## Supplementary Tables for "Peripheral Immune Alterations and T Cell Clonal Dynamics Across the Parkinson’s Disease Spectrum" (part 13 of 49)

### Sheet: Table6_DE (continued)
Supplementary Table 6. Pseudobulk DESeq2 results: all pairwise comparisons, tested cell types
CALU	10.9957	0.222863	0.184657	1.2069	0.22747	0.998973	Intermediate Monocyte	PD_GBA1_Control
ATP6V1F	93.2276	-0.054993	0.0879884	-0.625003	0.531969	0.998973	Intermediate Monocyte	PD_GBA1_Control
IRF5	50.101	-0.0246312	0.113007	-0.217963	0.827458	0.998973	Intermediate Monocyte	PD_GBA1_Control
TNPO3	18.7905	0.0795031	0.169244	0.469755	0.63853	0.998973	Intermediate Monocyte	PD_GBA1_Control
TSPAN33	5.30132	-0.541556	0.391865	-1.382	0.166972	0.998973	Intermediate Monocyte	PD_GBA1_Control
AHCYL2	16.9163	-0.0029543	0.15782	-0.0187194	0.985065	0.999427	Intermediate Monocyte	PD_GBA1_Control
NRF1	16.3572	0.197507	0.159957	1.23475	0.216922	0.998973	Intermediate Monocyte	PD_GBA1_Control
UBE2H	28.4573	0.0588998	0.139141	0.423309	0.67207	0.998973	Intermediate Monocyte	PD_GBA1_Control
KLHDC10	15.7386	0.0655977	0.173612	0.377841	0.705549	0.998973	Intermediate Monocyte	PD_GBA1_Control
COPG2	8.26389	0.15772	0.202197	0.780029	0.435374	0.998973	Intermediate Monocyte	PD_GBA1_Control
MKLN1	36.171	0.124211	0.0995528	1.24769	0.212146	0.998973	Intermediate Monocyte	PD_GBA1_Control
CHCHD3	34.9286	0.0667603	0.108585	0.614823	0.538672	0.998973	Intermediate Monocyte	PD_GBA1_Control
EXOC4	54.5397	0.114164	0.10349	1.10314	0.269968	0.998973	Intermediate Monocyte	PD_GBA1_Control
AKR1B1	12.6625	-0.027583	0.208838	-0.132078	0.894922	0.998973	Intermediate Monocyte	PD_GBA1_Control
CYREN	8.77693	0.083388	0.205241	0.406293	0.684527	0.998973	Intermediate Monocyte	PD_GBA1_Control
TMEM140	6.55769	0.0937203	0.23617	0.396833	0.69149	0.998973	Intermediate Monocyte	PD_GBA1_Control
CNOT4	24.1994	-0.0476666	0.128025	-0.372322	0.709653	0.998973	Intermediate Monocyte	PD_GBA1_Control
NUP205	7.01864	-0.198553	0.222818	-0.891099	0.372876	0.998973	Intermediate Monocyte	PD_GBA1_Control
STMP1	59.7007	-0.0451437	0.0998413	-0.452154	0.651158	0.998973	Intermediate Monocyte	PD_GBA1_Control
MTPN	158.834	0.115377	0.0779446	1.48025	0.138807	0.998973	Intermediate Monocyte	PD_GBA1_Control
CREB3L2	7.56068	-0.139092	0.208713	-0.666429	0.505137	0.998973	Intermediate Monocyte	PD_GBA1_Control
TRIM24	11.4424	-0.0837957	0.183159	-0.457502	0.64731	0.998973	Intermediate Monocyte	PD_GBA1_Control
ZC3HAV1	35.0829	-0.0546473	0.114157	-0.478702	0.63215	0.998973	Intermediate Monocyte	PD_GBA1_Control
UBN2	9.15343	0.119745	0.199748	0.599477	0.548855	0.998973	Intermediate Monocyte	PD_GBA1_Control
FMC1	8.61822	-0.0431631	0.217725	-0.198246	0.842853	0.998973	Intermediate Monocyte	PD_GBA1_Control
LUC7L2	39.5913	-0.0722004	0.103745	-0.69594	0.486467	0.998973	Intermediate Monocyte	PD_GBA1_Control
HIPK2	49.5938	0.0396926	0.199662	0.198798	0.842421	0.998973	Intermediate Monocyte	PD_GBA1_Control
TBXAS1	205.313	0.0378432	0.0838009	0.451584	0.651569	0.998973	Intermediate Monocyte	PD_GBA1_Control
PARP12	25.0926	-0.122718	0.140955	-0.870623	0.38396	0.998973	Intermediate Monocyte	PD_GBA1_Control
KDM7A	29.156	0.0881195	0.14033	0.627947	0.530039	0.998973	Intermediate Monocyte	PD_GBA1_Control
MKRN1	51.7714	0.0160589	0.108427	0.148108	0.882258	0.998973	Intermediate Monocyte	PD_GBA1_Control
ADCK2	5.52491	-0.00752592	0.246	-0.0305932	0.975594	0.999427	Intermediate Monocyte	PD_GBA1_Control
NDUFB2	107.993	-0.0370732	0.128294	-0.288971	0.772604	0.998973	Intermediate Monocyte	PD_GBA1_Control
BRAF	28.8628	-0.0762208	0.16102	-0.473361	0.635956	0.998973	Intermediate Monocyte	PD_GBA1_Control
MRPS33	12.479	-0.309076	0.174533	-1.77087	0.0765823	0.998973	Intermediate Monocyte	PD_GBA1_Control
AGK	5.1003	0.504718	0.271103	1.86172	0.0626422	0.998973	Intermediate Monocyte	PD_GBA1_Control
SSBP1	39.9522	-0.105332	0.119628	-0.880493	0.378592	0.998973	Intermediate Monocyte	PD_GBA1_Control
EPHB6	4.76242	0.921913	0.279117	3.30297	0.000956673	0.998973	Intermediate Monocyte	PD_GBA1_Control
GSTK1	147.026	0.175508	0.0794045	2.2103	0.0270843	0.998973	Intermediate Monocyte	PD_GBA1_Control
CASP2	8.70574	-0.150196	0.208515	-0.720312	0.471333	0.998973	Intermediate Monocyte	PD_GBA1_Control
ZYX	212.156	0.25739	0.0876873	2.93532	0.003332	0.998973	Intermediate Monocyte	PD_GBA1_Control
TPK1	25.1234	-0.195447	0.139591	-1.40014	0.161471	0.998973	Intermediate Monocyte	PD_GBA1_Control
CUL1	29.42	-0.340854	0.181771	-1.87518	0.0607676	0.998973	Intermediate Monocyte	PD_GBA1_Control
EZH2	6.33548	-0.0750078	0.25043	-0.299517	0.764546	0.998973	Intermediate Monocyte	PD_GBA1_Control
PDIA4	14.2898	0.0381824	0.170009	0.22459	0.822298	0.998973	Intermediate Monocyte	PD_GBA1_Control
ZNF398	5.1312	-0.0845484	0.268487	-0.314907	0.752832	0.998973	Intermediate Monocyte	PD_GBA1_Control
ZNF746	9.55989	0.334081	0.200279	1.66808	0.0952998	0.998973	Intermediate Monocyte	PD_GBA1_Control
ZNF467	22.7396	-0.0410659	0.148247	-0.277009	0.781773	0.998973	Intermediate Monocyte	PD_GBA1_Control
ZNF862	5.85037	0.293426	0.255765	1.14725	0.251279	0.998973	Intermediate Monocyte	PD_GBA1_Control
REPIN1	7.09737	-0.0772431	0.215378	-0.358639	0.719865	0.998973	Intermediate Monocyte	PD_GBA1_Control
GIMAP8	21.3689	0.451231	0.33991	1.3275	0.184344	0.998973	Intermediate Monocyte	PD_GBA1_Control
GIMAP7	33.5322	0.503696	0.410571	1.22682	0.219891	0.998973	Intermediate Monocyte	PD_GBA1_Control
GIMAP4	68.4121	0.143308	0.249687	0.573949	0.566002	0.998973	Intermediate Monocyte	PD_GBA1_Control
GIMAP6	9.13284	0.0315858	0.29524	0.106983	0.914802	0.998973	Intermediate Monocyte	PD_GBA1_Control
GIMAP2	22.9393	0.0125404	0.171994	0.072912	0.941876	0.998973	Intermediate Monocyte	PD_GBA1_Control
GIMAP1	35.7462	0.0663634	0.193689	0.342629	0.731878	0.998973	Intermediate Monocyte	PD_GBA1_Control
GIMAP5	10.1443	0.282294	0.313357	0.900871	0.367657	0.998973	Intermediate Monocyte	PD_GBA1_Control
TMEM176B	95.8539	0.276707	0.558382	0.495552	0.620211	0.998973	Intermediate Monocyte	PD_GBA1_Control
TMEM176A	42.6502	0.693362	0.552387	1.25521	0.209403	0.998973	Intermediate Monocyte	PD_GBA1_Control
CDK5	9.44033	0.162549	0.188648	0.861653	0.388878	0.998973	Intermediate Monocyte	PD_GBA1_Control
SLC4A2	7.21187	0.0344945	0.217718	0.158437	0.874113	0.998973	Intermediate Monocyte	PD_GBA1_Control
FASTK	12.9684	0.0542941	0.169065	0.321143	0.748102	0.998973	Intermediate Monocyte	PD_GBA1_Control
TMUB1	15.5213	0.00328153	0.149224	0.0219906	0.982455	0.999427	Intermediate Monocyte	PD_GBA1_Control
AGAP3	12.526	-0.146447	0.206646	-0.708683	0.478521	0.998973	Intermediate Monocyte	PD_GBA1_Control
ABCF2	8.0724	-0.327795	0.203367	-1.61184	0.106997	0.998973	Intermediate Monocyte	PD_GBA1_Control
CHPF2	6.74737	-0.0999255	0.231283	-0.432049	0.665705	0.998973	Intermediate Monocyte	PD_GBA1_Control
SMARCD3	16.4936	-0.133179	0.176191	-0.755881	0.44972	0.998973	Intermediate Monocyte	PD_GBA1_Control
NUB1	32.442	0.0268053	0.121152	0.221252	0.824896	0.998973	Intermediate Monocyte	PD_GBA1_Control
RHEB	26.0584	-0.152973	0.119917	-1.27565	0.202079	0.998973	Intermediate Monocyte	PD_GBA1_Control
PRKAG2	49.6318	-0.143403	0.131844	-1.08768	0.276737	0.998973	Intermediate Monocyte	PD_GBA1_Control
GALNT11	11.6125	-0.337344	0.171524	-1.96675	0.0492118	0.998973	Intermediate Monocyte	PD_GBA1_Control
KMT2C	109.526	-0.0122255	0.095398	-0.128152	0.898029	0.998973	Intermediate Monocyte	PD_GBA1_Control
INSIG1	55.4237	-0.12553	0.148669	-0.84436	0.398468	0.998973	Intermediate Monocyte	PD_GBA1_Control
RBM33	35.6361	0.0268505	0.134728	0.199295	0.842032	0.998973	Intermediate Monocyte	PD_GBA1_Control
LMBR1	19.6509	-0.00557422	0.153199	-0.0363854	0.970975	0.999427	Intermediate Monocyte	PD_GBA1_Control
NOM1	6.07201	0.122024	0.230229	0.530009	0.596106	0.998973	Intermediate Monocyte	PD_GBA1_Control
UBE3C	22.319	0.0542588	0.134673	0.402893	0.687027	0.998973	Intermediate Monocyte	PD_GBA1_Control
DNAJB6	36.6247	-0.156271	0.133867	-1.16736	0.243066	0.998973	Intermediate Monocyte	PD_GBA1_Control
ESYT2	31.5078	-0.0992412	0.144827	-0.685238	0.493194	0.998973	Intermediate Monocyte	PD_GBA1_Control
WDR60	6.48656	-0.30473	0.272807	-1.11702	0.263987	0.998973	Intermediate Monocyte	PD_GBA1_Control
FBXO25	5.07716	-0.650474	0.255357	-2.54731	0.0108557	0.998973	Intermediate Monocyte	PD_GBA1_Control
ERICH1	55.1489	0.0402798	0.0978017	0.411852	0.680448	0.998973	Intermediate Monocyte	PD_GBA1_Control
DLGAP2	3.13929	2.29748	1.71223	1.3418	0.17966	0.998973	Intermediate Monocyte	PD_GBA1_Control
CLN8	8.60235	-0.023489	0.217969	-0.107763	0.914184	0.998973	Intermediate Monocyte	PD_GBA1_Control
MCPH1	11.469	-0.0677473	0.192667	-0.351629	0.725117	0.998973	Intermediate Monocyte	PD_GBA1_Control
AGPAT5	7.17097	0.198894	0.254525	0.781433	0.434548	0.998973	Intermediate Monocyte	PD_GBA1_Control
TNKS	20.4981	-0.0613768	0.140063	-0.438207	0.661236	0.998973	Intermediate Monocyte	PD_GBA1_Control
MSRA	30.2463	-0.178247	0.113136	-1.57551	0.11514	0.998973	Intermediate Monocyte	PD_GBA1_Control
PINX1	5.8445	0.0856884	0.251129	0.341213	0.732944	0.998973	Intermediate Monocyte	PD_GBA1_Control
MTMR9	5.96814	0.505262	0.234731	2.15252	0.0313565	0.998973	Intermediate Monocyte	PD_GBA1_Control
FDFT1	28.4642	-0.213684	0.120414	-1.77457	0.0759682	0.998973	Intermediate Monocyte	PD_GBA1_Control
CTSB	159.137	-0.00147915	0.0938932	-0.0157536	0.987431	0.999427	Intermediate Monocyte	PD_GBA1_Control
LONRF1	10.9991	0.237242	0.189014	1.25516	0.20942	0.998973	Intermediate Monocyte	PD_GBA1_Control
MSR1	18.6488	-0.171625	0.329729	-0.520504	0.602712	0.998973	Intermediate Monocyte	PD_GBA1_Control
ZDHHC2	9.28722	-0.00421784	0.227488	-0.018541	0.985207	0.999427	Intermediate Monocyte	PD_GBA1_Control
CNOT7	23.3207	-0.0344856	0.130913	-0.263423	0.792224	0.998973	Intermediate Monocyte	PD_GBA1_Control
VPS37A	9.35538	0.0294691	0.200993	0.146618	0.883434	0.998973	Intermediate Monocyte	PD_GBA1_Control
PCM1	37.6416	0.0389615	0.110892	0.351346	0.725329	0.998973	Intermediate Monocyte	PD_GBA1_Control
ASAH1	215.679	0.00739702	0.101548	0.0728428	0.941931	0.998973	Intermediate Monocyte	PD_GBA1_Control
INTS10	18.6538	-0.0971046	0.144597	-0.671553	0.501868	0.998973	Intermediate Monocyte	PD_GBA1_Control
ATP6V1B2	50.9094	0.161617	0.158635	1.0188	0.308297	0.998973	Intermediate Monocyte	PD_GBA1_Control
GFRA2	4.76772	0.807915	0.392093	2.06052	0.0393491	0.998973	Intermediate Monocyte	PD_GBA1_Control
DOK2	89.1834	-0.0158207	0.147315	-0.107394	0.914477	0.998973	Intermediate Monocyte	PD_GBA1_Control
XPO7	14.2882	-0.0850553	0.168763	-0.503992	0.614267	0.998973	Intermediate Monocyte	PD_GBA1_Control
NUDT18	6.66955	0.122052	0.237098	0.514773	0.606711	0.998973	Intermediate Monocyte	PD_GBA1_Control
REEP4	15.788	0.10102	0.153308	0.658935	0.509938	0.998973	Intermediate Monocyte	PD_GBA1_Control
PPP3CC	17.8614	0.0534435	0.146602	0.364548	0.715449	0.998973	Intermediate Monocyte	PD_GBA1_Control
SORBS3	13.9249	-0.0327912	0.229481	-0.142893	0.886375	0.998973	Intermediate Monocyte	PD_GBA1_Control
PDLIM2	33.3594	-0.0906187	0.11796	-0.768215	0.44236	0.998973	Intermediate Monocyte	PD_GBA1_Control
CCAR2	10.4626	0.0824125	0.185134	0.44515	0.656212	0.998973	Intermediate Monocyte	PD_GBA1_Control
BIN3	16.6036	-0.135129	0.162185	-0.833182	0.404742	0.998973	Intermediate Monocyte	PD_GBA1_Control
TNFRSF10B	17.6364	0.120274	0.143768	0.836585	0.402826	0.998973	Intermediate Monocyte	PD_GBA1_Control
CHMP7	7.33418	0.0167019	0.244973	0.0681787	0.945643	0.998973	Intermediate Monocyte	PD_GBA1_Control
R3HCC1	10.0402	-0.279398	0.199098	-1.40332	0.160522	0.998973	Intermediate Monocyte	PD_GBA1_Control
ENTPD4	13.8924	0.219455	0.16486	1.33116	0.183135	0.998973	Intermediate Monocyte	PD_GBA1_Control
SLC25A37	19.1326	-0.0397501	0.162045	-0.245302	0.806222	0.998973	Intermediate Monocyte	PD_GBA1_Control
DOCK5	85.4701	-0.0199361	0.0923561	-0.215862	0.829096	0.998973	Intermediate Monocyte	PD_GBA1_Control
KCTD9	5.54633	-0.166569	0.247597	-0.672743	0.501111	0.998973	Intermediate Monocyte	PD_GBA1_Control
PPP2R2A	28.0523	0.144034	0.131143	1.09829	0.272076	0.998973	Intermediate Monocyte	PD_GBA1_Control
BNIP3L	62.3417	-0.102367	0.102134	-1.00228	0.316208	0.998973	Intermediate Monocyte	PD_GBA1_Control
DPYSL2	31.7557	-0.121352	0.126636	-0.958277	0.337923	0.998973	Intermediate Monocyte	PD_GBA1_Control
PTK2B	62.4845	0.169786	0.120112	1.41356	0.157491	0.998973	Intermediate Monocyte	PD_GBA1_Control
CCDC25	10.1054	-0.0811194	0.186072	-0.435957	0.662868	0.998973	Intermediate Monocyte	PD_GBA1_Control
ELP3	7.57506	0.0171265	0.211771	0.0808726	0.935543	0.998973	Intermediate Monocyte	PD_GBA1_Control
EXTL3	8.52575	-0.0391797	0.2313	-0.169389	0.86549	0.998973	Intermediate Monocyte	PD_GBA1_Control
INTS9	8.22493	0.0269525	0.203425	0.132494	0.894594	0.998973	Intermediate Monocyte	PD_GBA1_Control
HMBOX1	15.793	0.129701	0.154288	0.840641	0.400549	0.998973	Intermediate Monocyte	PD_GBA1_Control
KIF13B	27.9145	0.0959778	0.128263	0.748288	0.454286	0.998973	Intermediate Monocyte	PD_GBA1_Control
SARAF	159.118	0.0542061	0.0907635	0.597224	0.550358	0.998973	Intermediate Monocyte	PD_GBA1_Control
LEPROTL1	34.2498	0.130563	0.136109	0.959249	0.337433	0.998973	Intermediate Monocyte	PD_GBA1_Control
DCTN6	7.90229	-0.108412	0.200967	-0.539453	0.589574	0.998973	Intermediate Monocyte	PD_GBA1_Control
GTF2E2	15.2784	-0.094301	0.148609	-0.634556	0.525718	0.998973	Intermediate Monocyte	PD_GBA1_Control
GSR	20.8349	0.101064	0.140251	0.720595	0.471159	0.998973	Intermediate Monocyte	PD_GBA1_Control
PPP2CB	8.89059	-0.0136753	0.226017	-0.0605059	0.951753	0.998973	Intermediate Monocyte	PD_GBA1_Control
WRN	4.82721	-0.0873562	0.276956	-0.315415	0.752446	0.998973	Intermediate Monocyte	PD_GBA1_Control
RNF122	5.82283	0.155132	0.299551	0.517882	0.604541	0.998973	Intermediate Monocyte	PD_GBA1_Control
ZNF703	38.1434	-0.0608913	0.139776	-0.435635	0.663101	0.998973	Intermediate Monocyte	PD_GBA1_Control
ERLIN2	7.41787	-0.29242	0.235918	-1.2395	0.215161	0.998973	Intermediate Monocyte	PD_GBA1_Control
PLPBP	16.525	0.0596815	0.153421	0.389006	0.697272	0.998973	Intermediate Monocyte	PD_GBA1_Control
RAB11FIP1	66.4502	-0.200274	0.140662	-1.42379	0.154506	0.998973	Intermediate Monocyte	PD_GBA1_Control
EIF4EBP1	53.508	-0.151733	0.104661	-1.44975	0.147128	0.998973	Intermediate Monocyte	PD_GBA1_Control
ASH2L	12.949	0.064262	0.159568	0.402725	0.687151	0.998973	Intermediate Monocyte	PD_GBA1_Control
LSM1	13.3948	0.200894	0.160142	1.25447	0.20967	0.998973	Intermediate Monocyte	PD_GBA1_Control
BAG4	14.4152	-0.0489632	0.156403	-0.313058	0.754236	0.998973	Intermediate Monocyte	PD_GBA1_Control
NSD3	31.8118	-0.134285	0.113315	-1.18505	0.235996	0.998973	Intermediate Monocyte	PD_GBA1_Control
TACC1	60.4065	-0.129757	0.10404	-1.24719	0.212329	0.998973	Intermediate Monocyte	PD_GBA1_Control
PLEKHA2	32.8693	-0.168512	0.116809	-1.44263	0.149125	0.998973	Intermediate Monocyte	PD_GBA1_Control
TM2D2	6.06779	-0.115957	0.233144	-0.497363	0.618933	0.998973	Intermediate Monocyte	PD_GBA1_Control
ADAM9	11.5852	-0.228736	0.205917	-1.11082	0.266647	0.998973	Intermediate Monocyte	PD_GBA1_Control
GOLGA7	19.8617	0.0818256	0.135939	0.601927	0.547223	0.998973	Intermediate Monocyte	PD_GBA1_Control
GPAT4	11.4441	-0.0265322	0.17228	-0.154006	0.877605	0.998973	Intermediate Monocyte	PD_GBA1_Control
KAT6A	34.0597	0.0286373	0.124895	0.229291	0.818643	0.998973	Intermediate Monocyte	PD_GBA1_Control
IKBKB	13.7452	0.196477	0.172294	1.14036	0.254138	0.998973	Intermediate Monocyte	PD_GBA1_Control
POLB	11.0698	-0.218712	0.182007	-1.20166	0.229494	0.998973	Intermediate Monocyte	PD_GBA1_Control
VDAC3	23.3656	-0.0905589	0.125375	-0.722303	0.470108	0.998973	Intermediate Monocyte	PD_GBA1_Control
SLC20A2	8.71856	-0.205273	0.204768	-1.00247	0.316117	0.998973	Intermediate Monocyte	PD_GBA1_Control
SMIM19	10.6968	0.0235056	0.177382	0.132514	0.894578	0.998973	Intermediate Monocyte	PD_GBA1_Control
HOOK3	51.8674	-0.0377743	0.0866348	-0.436018	0.662824	0.998973	Intermediate Monocyte	PD_GBA1_Control
FNTA	25.2237	0.0972158	0.126976	0.765624	0.4439	0.998973	Intermediate Monocyte	PD_GBA1_Control
HGSNAT	18.0982	0.057284	0.137449	0.416765	0.67685	0.998973	Intermediate Monocyte	PD_GBA1_Control
SPIDR	75.4718	-0.0964994	0.11315	-0.852842	0.393747	0.998973	Intermediate Monocyte	PD_GBA1_Control
CEBPD	262.96	0.0354364	0.141939	0.249659	0.802851	0.998973	Intermediate Monocyte	PD_GBA1_Control
PRKDC	35.3327	0.0484692	0.120462	0.402361	0.687418	0.998973	Intermediate Monocyte	PD_GBA1_Control
UBE2V2	16.0617	0.0709205	0.143101	0.495597	0.620179	0.998973	Intermediate Monocyte	PD_GBA1_Control
PCMTD1	35.6955	0.18536	0.117305	1.58015	0.114072	0.998973	Intermediate Monocyte	PD_GBA1_Control
RB1CC1	36.9462	-0.036627	0.118656	-0.308683	0.757562	0.998973	Intermediate Monocyte	PD_GBA1_Control
ATP6V1H	15.3402	0.174359	0.15576	1.11941	0.262965	0.998973	Intermediate Monocyte	PD_GBA1_Control
TCEA1	53.3175	-0.180065	0.105906	-1.70023	0.0890873	0.998973	Intermediate Monocyte	PD_GBA1_Control
LYPLA1	42.4294	0.0420352	0.101698	0.413334	0.679362	0.998973	Intermediate Monocyte	PD_GBA1_Control
MRPL15	9.7718	0.0672136	0.179532	0.374382	0.70812	0.998973	Intermediate Monocyte	PD_GBA1_Control
TGS1	11.6849	-0.0535951	0.179347	-0.298834	0.765067	0.998973	Intermediate Monocyte	PD_GBA1_Control
LYN	533.149	-0.1596	0.0784489	-2.03444	0.0419068	0.998973	Intermediate Monocyte	PD_GBA1_Control
CHCHD7	9.73483	-0.0906887	0.211496	-0.428796	0.668072	0.998973	Intermediate Monocyte	PD_GBA1_Control
IMPAD1	12.1826	-0.0745098	0.171974	-0.433261	0.664825	0.998973	Intermediate Monocyte	PD_GBA1_Control
UBXN2B	12.5763	-0.145194	0.188547	-0.770071	0.441258	0.998973	Intermediate Monocyte	PD_GBA1_Control
SDCBP	90.7766	-0.128928	0.0798174	-1.61529	0.106247	0.998973	Intermediate Monocyte	PD_GBA1_Control
NSMAF	17.2223	0.135318	0.149131	0.90738	0.364206	0.998973	Intermediate Monocyte	PD_GBA1_Control
RAB2A	78.2944	0.119292	0.0908774	1.31267	0.189293	0.998973	Intermediate Monocyte	PD_GBA1_Control
CHD7	4.34579	-0.0353091	0.333418	-0.105901	0.915661	0.998973	Intermediate Monocyte	PD_GBA1_Control
ASPH	5.50587	0.236176	0.248373	0.950894	0.341658	0.998973	Intermediate Monocyte	PD_GBA1_Control
YTHDF3	27.5806	-0.194934	0.140361	-1.3888	0.164893	0.998973	Intermediate Monocyte	PD_GBA1_Control
ARMC1	6.07163	-0.417316	0.239543	-1.74213	0.0814853	0.998973	Intermediate Monocyte	PD_GBA1_Control
MTFR1	4.82964	0.211105	0.291454	0.724315	0.468872	0.998973	Intermediate Monocyte	PD_GBA1_Control
PDE7A	12.4597	-0.169556	0.203304	-0.834002	0.40428	0.998973	Intermediate Monocyte	PD_GBA1_Control
VCPIP1	14.3502	-0.131105	0.15942	-0.822387	0.410857	0.998973	Intermediate Monocyte	PD_GBA1_Control
SGK3	30.7939	-0.071851	0.140143	-0.512699	0.608162	0.998973	Intermediate Monocyte	PD_GBA1_Control
COPS5	20.131	0.0241301	0.160317	0.150515	0.880358	0.998973	Intermediate Monocyte	PD_GBA1_Control
CSPP1	7.35757	-0.0962845	0.239157	-0.4026	0.687243	0.998973	Intermediate Monocyte	PD_GBA1_Control
ARFGEF1	36.5487	-0.178379	0.0977005	-1.82578	0.0678838	0.998973	Intermediate Monocyte	PD_GBA1_Control
SLCO5A1	7.28188	-0.0786934	0.363887	-0.216257	0.828787	0.998973	Intermediate Monocyte	PD_GBA1_Control
NCOA2	83.5515	-0.00246314	0.0879626	-0.0280022	0.97766	0.999427	Intermediate Monocyte	PD_GBA1_Control
TRAM1	51.3644	0.105385	0.09793	1.07612	0.281872	0.998973	Intermediate Monocyte	PD_GBA1_Control
LACTB2	6.52455	0.235333	0.280073	0.840256	0.400765	0.998973	Intermediate Monocyte	PD_GBA1_Control
TERF1	8.8629	-0.0205906	0.201087	-0.102396	0.918442	0.998973	Intermediate Monocyte	PD_GBA1_Control
STAU2	13.7655	0.00755087	0.178799	0.0422309	0.966315	0.999427	Intermediate Monocyte	PD_GBA1_Control
UBE2W	26.3896	0.164586	0.125293	1.31362	0.188976	0.998973	Intermediate Monocyte	PD_GBA1_Control
ELOC	36.5167	0.0809519	0.10505	0.770604	0.440942	0.998973	Intermediate Monocyte	PD_GBA1_Control
TMEM70	12.7331	-0.369962	0.306042	-1.20886	0.226717	0.998973	Intermediate Monocyte	PD_GBA1_Control
LY96	28.8182	-0.0821084	0.184392	-0.445292	0.656109	0.998973	Intermediate Monocyte	PD_GBA1_Control
PEX2	11.1059	0.10264	0.1813	0.566133	0.571303	0.998973	Intermediate Monocyte	PD_GBA1_Control
ZC2HC1A	7.23725	0.0971609	0.239949	0.404922	0.685535	0.998973	Intermediate Monocyte	PD_GBA1_Control
MRPS28	13.3804	-0.198694	0.179999	-1.10386	0.269652	0.998973	Intermediate Monocyte	PD_GBA1_Control
ZBTB10	7.12782	0.126189	0.266556	0.473405	0.635924	0.998973	Intermediate Monocyte	PD_GBA1_Control
PAG1	69.1071	0.302092	0.132077	2.28724	0.0221816	0.998973	Intermediate Monocyte	PD_GBA1_Control
FABP5	10.3328	0.0442642	0.269988	0.163949	0.869771	0.998973	Intermediate Monocyte	PD_GBA1_Control
IMPA1	5.28511	-0.13464	0.268112	-0.502177	0.615543	0.998973	Intermediate Monocyte	PD_GBA1_Control
ZFAND1	9.20678	0.299343	0.191093	1.56648	0.117237	0.998973	Intermediate Monocyte	PD_GBA1_Control
CA2	5.80017	-0.272438	0.277839	-0.980561	0.326809	0.998973	Intermediate Monocyte	PD_GBA1_Control
WWP1	18.8907	-0.0549491	0.151545	-0.362594	0.716909	0.998973	Intermediate Monocyte	PD_GBA1_Control
RMDN1	14.3581	0.198981	0.165401	1.20302	0.228969	0.998973	Intermediate Monocyte	PD_GBA1_Control
CPNE3	28.106	-0.0226761	0.116212	-0.195127	0.845293	0.998973	Intermediate Monocyte	PD_GBA1_Control
RIPK2	38.9204	-0.305589	0.158633	-1.92639	0.0540561	0.998973	Intermediate Monocyte	PD_GBA1_Control
OSGIN2	8.46423	0.078074	0.217937	0.358241	0.720163	0.998973	Intermediate Monocyte	PD_GBA1_Control
NBN	29.1208	0.0510946	0.126954	0.402464	0.687342	0.998973	Intermediate Monocyte	PD_GBA1_Control
DECR1	58.8871	0.0669832	0.105275	0.636267	0.524602	0.998973	Intermediate Monocyte	PD_GBA1_Control
PIP4P2	7.8381	-0.295446	0.223671	-1.3209	0.186536	0.998973	Intermediate Monocyte	PD_GBA1_Control
TRIQK	10.9273	-0.14897	0.21001	-0.709348	0.478109	0.998973	Intermediate Monocyte	PD_GBA1_Control
PDP1	15.8267	-0.181985	0.172765	-1.05336	0.292174	0.998973	Intermediate Monocyte	PD_GBA1_Control
VIRMA	12.7035	-0.08288	0.179691	-0.461238	0.644628	0.998973	Intermediate Monocyte	PD_GBA1_Control
INTS8	8.90731	-0.115878	0.197604	-0.586416	0.557596	0.998973	Intermediate Monocyte	PD_GBA1_Control
NDUFAF6	6.03086	0.071041	0.236532	0.300345	0.763914	0.998973	Intermediate Monocyte	PD_GBA1_Control
TP53INP1	8.15079	0.104885	0.256237	0.409328	0.682299	0.998973	Intermediate Monocyte	PD_GBA1_Control
PLEKHF2	15.8732	0.00579104	0.178627	0.0324197	0.974137	0.999427	Intermediate Monocyte	PD_GBA1_Control
UQCRB	209.895	0.0314429	0.109991	0.285867	0.77498	0.998973	Intermediate Monocyte	PD_GBA1_Control
PTDSS1	25.373	-0.121602	0.128565	-0.945845	0.344228	0.998973	Intermediate Monocyte	PD_GBA1_Control
CPQ	48.9717	-0.0249588	0.109066	-0.22884	0.818993	0.998973	Intermediate Monocyte	PD_GBA1_Control
MTDH	106.203	-0.016735	0.0840595	-0.199085	0.842196	0.998973	Intermediate Monocyte	PD_GBA1_Control
NIPAL2	6.23475	-0.0422073	0.29454	-0.143299	0.886054	0.998973	Intermediate Monocyte	PD_GBA1_Control
STK3	26.2516	-0.0184046	0.146776	-0.125393	0.900212	0.998973	Intermediate Monocyte	PD_GBA1_Control
VPS13B	58.0271	-0.126347	0.112761	-1.12048	0.262508	0.998973	Intermediate Monocyte	PD_GBA1_Control
COX6C	126.771	0.0229381	0.113421	0.202239	0.83973	0.998973	Intermediate Monocyte	PD_GBA1_Control
POLR2K	18.2416	-0.171685	0.16355	-1.04974	0.29384	0.998973	Intermediate Monocyte	PD_GBA1_Control
RNF19A	24.2005	0.0387419	0.132658	0.292043	0.770254	0.998973	Intermediate Monocyte	PD_GBA1_Control
PABPC1	563.399	0.027092	0.070937	0.381917	0.702523	0.998973	Intermediate Monocyte	PD_GBA1_Control
YWHAZ	232.045	-0.100105	0.065873	-1.51967	0.128595	0.998973	Intermediate Monocyte	PD_GBA1_Control
ZNF706	80.5197	0.161407	0.104696	1.54167	0.123153	0.998973	Intermediate Monocyte	PD_GBA1_Control
RRM2B	9.6469	-0.352175	0.194503	-1.81064	0.070197	0.998973	Intermediate Monocyte	PD_GBA1_Control
UBR5	34.0548	0.0785334	0.135655	0.57892	0.562643	0.998973	Intermediate Monocyte	PD_GBA1_Control
KLF10	98.0781	-0.223739	0.192274	-1.16364	0.244568	0.998973	Intermediate Monocyte	PD_GBA1_Control
AZIN1	21.9696	-0.0154137	0.1234	-0.124908	0.900596	0.998973	Intermediate Monocyte	PD_GBA1_Control
ATP6V1C1	13.2678	-0.02988	0.179625	-0.166347	0.867884	0.998973	Intermediate Monocyte	PD_GBA1_Control
SLC25A32	9.67488	0.17274	0.196836	0.877587	0.380168	0.998973	Intermediate Monocyte	PD_GBA1_Control
DCAF13	7.23015	0.300794	0.226995	1.32511	0.185133	0.998973	Intermediate Monocyte	PD_GBA1_Control
OXR1	35.4924	0.0863605	0.103461	0.834718	0.403877	0.998973	Intermediate Monocyte	PD_GBA1_Control
EIF3E	101.205	0.0450318	0.0899147	0.500828	0.616492	0.998973	Intermediate Monocyte	PD_GBA1_Control
EMC2	7.11026	0.259446	0.227823	1.1388	0.254786	0.998973	Intermediate Monocyte	PD_GBA1_Control
ENY2	66.5518	-0.0610208	0.109555	-0.556986	0.577537	0.998973	Intermediate Monocyte	PD_GBA1_Control
EBAG9	9.00699	-0.241221	0.203166	-1.18731	0.235104	0.998973	Intermediate Monocyte	PD_GBA1_Control
TRPS1	40.723	0.135015	0.140262	0.962595	0.335751	0.998973	Intermediate Monocyte	PD_GBA1_Control
EIF3H	144.433	-0.0169742	0.0755455	-0.224689	0.822221	0.998973	Intermediate Monocyte	PD_GBA1_Control
UTP23	10.5186	0.102685	0.187055	0.548957	0.583035	0.998973	Intermediate Monocyte	PD_GBA1_Control
RAD21	40.8955	0.01343	0.0990291	0.135617	0.892124	0.998973	Intermediate Monocyte	PD_GBA1_Control
MED30	13.6185	-0.0486599	0.17971	-0.270768	0.786569	0.998973	Intermediate Monocyte	PD_GBA1_Control
EXT1	43.2303	0.109782	0.182392	0.601902	0.547239	0.998973	Intermediate Monocyte	PD_GBA1_Control
TAF2	13.3219	-0.241994	0.192617	-1.25635	0.208989	0.998973	Intermediate Monocyte	PD_GBA1_Control
MRPL13	15.3506	0.0558874	0.169646	0.329436	0.741826	0.998973	Intermediate Monocyte	PD_GBA1_Control
SNTB1	22.6212	0.0497908	0.143335	0.347374	0.72831	0.998973	Intermediate Monocyte	PD_GBA1_Control
ZHX2	8.90978	0.270141	0.219869	1.22865	0.219204	0.998973	Intermediate Monocyte	PD_GBA1_Control
DERL1	18.8878	0.131449	0.142726	0.920989	0.357056	0.998973	Intermediate Monocyte	PD_GBA1_Control
ZHX1	12.2442	-0.0875061	0.165661	-0.528224	0.597344	0.998973	Intermediate Monocyte	PD_GBA1_Control
ATAD2	6.66979	0.0547987	0.252252	0.217238	0.828023	0.998973	Intermediate Monocyte	PD_GBA1_Control
FAM91A1	23.5363	0.182987	0.132711	1.37884	0.167945	0.998973	Intermediate Monocyte	PD_GBA1_Control
TMEM65	11.7335	0.086033	0.191148	0.450086	0.652649	0.998973	Intermediate Monocyte	PD_GBA1_Control
RNF139	12.8879	0.0121418	0.188394	0.0644489	0.948613	0.998973	Intermediate Monocyte	PD_GBA1_Control
TATDN1	8.24986	-0.258145	0.202613	-1.27408	0.202636	0.998973	Intermediate Monocyte	PD_GBA1_Control
NDUFB9	75.4387	0.103879	0.0899608	1.15471	0.248207	0.998973	Intermediate Monocyte	PD_GBA1_Control
MTSS1	181.824	0.100487	0.116229	0.864558	0.387281	0.998973	Intermediate Monocyte	PD_GBA1_Control
SQLE	7.07123	0.209905	0.327341	0.641242	0.521365	0.998973	Intermediate Monocyte	PD_GBA1_Control
WASHC5	14.6362	-0.0310032	0.15759	-0.196733	0.844036	0.998973	Intermediate Monocyte	PD_GBA1_Control
NSMCE2	30.5517	-0.271036	0.141388	-1.91697	0.0552423	0.998973	Intermediate Monocyte	PD_GBA1_Control
TRIB1	12.4054	-0.0429073	0.239099	-0.179454	0.857581	0.998973	Intermediate Monocyte	PD_GBA1_Control
FAM49B	130.603	-0.0715196	0.0794958	-0.899665	0.368299	0.998973	Intermediate Monocyte	PD_GBA1_Control
ASAP1	85.0359	0.0494844	0.0859401	0.575801	0.56475	0.998973	Intermediate Monocyte	PD_GBA1_Control
EFR3A	40.6119	0.0471173	0.0992366	0.474798	0.634931	0.998973	Intermediate Monocyte	PD_GBA1_Control
TMEM71	10.1923	0.0975554	0.215849	0.451962	0.651297	0.998973	Intermediate Monocyte	PD_GBA1_Control
PHF20L1	29.3991	-0.148374	0.123779	-1.1987	0.230644	0.998973	Intermediate Monocyte	PD_GBA1_Control
SLA	28.1434	0.178765	0.199884	0.894346	0.371137	0.998973	Intermediate Monocyte	PD_GBA1_Control
NDRG1	16.0571	0.0650649	0.15201	0.42803	0.668629	0.998973	Intermediate Monocyte	PD_GBA1_Control
ST3GAL1	35.3383	0.0385577	0.161847	0.238235	0.811699	0.998973	Intermediate Monocyte	PD_GBA1_Control
ZFAT	6.69898	0.327314	0.279159	1.1725	0.240996	0.998973	Intermediate Monocyte	PD_GBA1_Control
TRAPPC9	42.0021	-0.15121	0.127208	-1.18868	0.234565	0.998973	Intermediate Monocyte	PD_GBA1_Control
CHRAC1	20.151	0.0401224	0.151165	0.265421	0.790685	0.998973	Intermediate Monocyte	PD_GBA1_Control
AGO2	24.7159	-0.0880894	0.139632	-0.630869	0.528126	0.998973	Intermediate Monocyte	PD_GBA1_Control
PTK2	6.08003	0.316485	0.31002	1.02085	0.307324	0.998973	Intermediate Monocyte	PD_GBA1_Control
DENND3	46.2676	0.0572901	0.150405	0.380905	0.703274	0.998973	Intermediate Monocyte	PD_GBA1_Control
SLC45A4	9.29767	-0.211037	0.280381	-0.752681	0.451642	0.998973	Intermediate Monocyte	PD_GBA1_Control
PTP4A3	15.2786	0.318467	0.191102	1.66648	0.0956177	0.998973	Intermediate Monocyte	PD_GBA1_Control
TSNARE1	6.14572	-0.562075	0.250865	-2.24055	0.0250552	0.998973	Intermediate Monocyte	PD_GBA1_Control
LYPD2	19.6696	0.263258	0.587286	0.448262	0.653964	0.998973	Intermediate Monocyte	PD_GBA1_Control
LYNX1	4.4469	0.3515	0.319913	1.09874	0.271882	0.998973	Intermediate Monocyte	PD_GBA1_Control
LY6E	231.969	-0.0812764	0.174304	-0.46629	0.641008	0.998973	Intermediate Monocyte	PD_GBA1_Control
GLI4	5.24915	0.589425	0.265547	2.21966	0.0264417	0.998973	Intermediate Monocyte	PD_GBA1_Control
ZC3H3	8.74696	-0.330648	0.192342	-1.71906	0.0856032	0.998973	Intermediate Monocyte	PD_GBA1_Control
GSDMD	28.8311	-0.233012	0.153936	-1.5137	0.130103	0.998973	Intermediate Monocyte	PD_GBA1_Control
MROH6	5.35034	0.258707	0.285517	0.906102	0.364882	0.998973	Intermediate Monocyte	PD_GBA1_Control
NAPRT	40.0939	-0.00569798	0.128402	-0.044376	0.964605	0.999427	Intermediate Monocyte	PD_GBA1_Control
EEF1D	331.18	0.04264	0.0723128	0.58966	0.555419	0.998973	Intermediate Monocyte	PD_GBA1_Control
TSTA3	12.8331	0.112659	0.161041	0.699563	0.4842	0.998973	Intermediate Monocyte	PD_GBA1_Control
PUF60	29.6544	0.0257849	0.120361	0.214229	0.830369	0.998973	Intermediate Monocyte	PD_GBA1_Control
PLEC	75.362	0.11111	0.114271	0.972342	0.330881	0.998973	Intermediate Monocyte	PD_GBA1_Control
PARP10	12.4127	-0.119637	0.176598	-0.677456	0.498117	0.998973	Intermediate Monocyte	PD_GBA1_Control
GRINA	97.3951	0.0227034	0.109695	0.206969	0.836034	0.998973	Intermediate Monocyte	PD_GBA1_Control
EXOSC4	10.0835	0.131732	0.187672	0.70193	0.482723	0.998973	Intermediate Monocyte	PD_GBA1_Control
GPAA1	16.4341	-0.126751	0.155736	-0.813882	0.415712	0.998973	Intermediate Monocyte	PD_GBA1_Control
CYC1	54.6685	0.12568	0.114932	1.09352	0.274165	0.998973	Intermediate Monocyte	PD_GBA1_Control
SHARPIN	20.7855	-0.0804105	0.128363	-0.62643	0.531033	0.998973	Intermediate Monocyte	PD_GBA1_Control
MAF1	32.5352	0.0513669	0.118813	0.432333	0.6655	0.998973	Intermediate Monocyte	PD_GBA1_Control
MROH1	10.8344	-0.00322916	0.191717	-0.0168433	0.986562	0.999427	Intermediate Monocyte	PD_GBA1_Control
BOP1	9.11743	0.0152349	0.198879	0.0766041	0.938938	0.998973	Intermediate Monocyte	PD_GBA1_Control
HSF1	28.0096	0.116783	0.123186	0.948018	0.34312	0.998973	Intermediate Monocyte	PD_GBA1_Control
DGAT1	18.6914	0.0893286	0.154704	0.577415	0.563659	0.998973	Intermediate Monocyte	PD_GBA1_Control
SLC52A2	11.4525	0.287719	0.17181	1.67464	0.0940055	0.998973	Intermediate Monocyte	PD_GBA1_Control
FBXL6	8.73808	0.233908	0.19311	1.21127	0.225793	0.998973	Intermediate Monocyte	PD_GBA1_Control
CPSF1	11.6955	0.048569	0.170474	0.284906	0.775716	0.998973	Intermediate Monocyte	PD_GBA1_Control
SLC39A4	8.15286	-0.138588	0.249334	-0.555832	0.578326	0.998973	Intermediate Monocyte	PD_GBA1_Control
VPS28	77.9066	0.0732041	0.0901854	0.811707	0.41696	0.998973	Intermediate Monocyte	PD_GBA1_Control
CYHR1	10.4783	0.0254679	0.205993	0.123635	0.901604	0.998973	Intermediate Monocyte	PD_GBA1_Control
ZNF34	5.11237	-0.559926	0.260803	-2.14693	0.031799	0.998973	Intermediate Monocyte	PD_GBA1_Control
ZNF7	4.80924	0.414931	0.255965	1.62105	0.105008	0.998973	Intermediate Monocyte	PD_GBA1_Control
COMMD5	13.533	-0.331716	0.179573	-1.84725	0.0647111	0.998973	Intermediate Monocyte	PD_GBA1_Control
WASHC1	21.4208	0.0398868	0.193246	0.206404	0.836475	0.998973	Intermediate Monocyte	PD_GBA1_Control
CBWD1	11.7576	0.711626	0.303356	2.34584	0.018984	0.998973	Intermediate Monocyte	PD_GBA1_Control
DOCK8	206.321	0.0920122	0.0865099	1.0636	0.287508	0.998973	Intermediate Monocyte	PD_GBA1_Control
SMARCA2	36.9632	0.00956118	0.101864	0.0938621	0.925219	0.998973	Intermediate Monocyte	PD_GBA1_Control
PUM3	10.493	-0.048558	0.19279	-0.25187	0.801141	0.998973	Intermediate Monocyte	PD_GBA1_Control
RFX3	14.7149	-0.248637	0.193326	-1.2861	0.198407	0.998973	Intermediate Monocyte	PD_GBA1_Control
AK3	4.78407	0.408328	0.273094	1.49519	0.134865	0.998973	Intermediate Monocyte	PD_GBA1_Control
JAK2	79.7598	-0.0271327	0.158506	-0.171178	0.864083	0.998973	Intermediate Monocyte	PD_GBA1_Control
PLGRKT	5.27924	0.686707	0.261694	2.62408	0.00868838	0.998973	Intermediate Monocyte	PD_GBA1_Control
RIC1	44.115	0.141734	0.109815	1.29066	0.196821	0.998973	Intermediate Monocyte	PD_GBA1_Control
KIAA2026	25.79	0.11089	0.115169	0.962851	0.335622	0.998973	Intermediate Monocyte	PD_GBA1_Control
RANBP6	5.66604	-0.420684	0.246014	-1.71	0.087265	0.998973	Intermediate Monocyte	PD_GBA1_Control
UHRF2	14.0362	-0.070464	0.172999	-0.407309	0.683781	0.998973	Intermediate Monocyte	PD_GBA1_Control
KDM4C	41.5223	-0.108988	0.119856	-0.909324	0.363179	0.998973	Intermediate Monocyte	PD_GBA1_Control
DMAC1	13.166	0.139296	0.194622	0.715724	0.474162	0.998973	Intermediate Monocyte	PD_GBA1_Control
ZDHHC21	5.54956	0.043382	0.264386	0.164086	0.869663	0.998973	Intermediate Monocyte	PD_GBA1_Control
SNAPC3	22.1762	0.203704	0.181782	1.12059	0.262462	0.998973	Intermediate Monocyte	PD_GBA1_Control
PSIP1	21.8221	-0.0657169	0.131183	-0.500956	0.616402	0.998973	Intermediate Monocyte	PD_GBA1_Control
CNTLN	20.0776	0.0530312	0.133023	0.398663	0.690142	0.998973	Intermediate Monocyte	PD_GBA1_Control
RRAGA	14.2329	-0.349038	0.157171	-2.22074	0.0263683	0.998973	Intermediate Monocyte	PD_GBA1_Control
PLIN2	37.522	0.0397606	0.128143	0.310283	0.756346	0.998973	Intermediate Monocyte	PD_GBA1_Control
DENND4C	15.0611	0.195216	0.161478	1.20894	0.226688	0.998973	Intermediate Monocyte	PD_GBA1_Control
HACD4	60.9493	0.0371495	0.108687	0.341802	0.7325	0.998973	Intermediate Monocyte	PD_GBA1_Control
KLHL9	6.80445	-0.0518591	0.246949	-0.209999	0.833668	0.998973	Intermediate Monocyte	PD_GBA1_Control
MTAP	10.796	-0.0815149	0.20395	-0.399681	0.689392	0.998973	Intermediate Monocyte	PD_GBA1_Control
CAAP1	8.76634	-0.0700198	0.199552	-0.350885	0.725674	0.998973	Intermediate Monocyte	PD_GBA1_Control
PLAA	16.9489	0.187881	0.143558	1.30875	0.190621	0.998973	Intermediate Monocyte	PD_GBA1_Control
IFT74	4.69545	0.0346456	0.314073	0.110311	0.912163	0.998973	Intermediate Monocyte	PD_GBA1_Control
MOB3B	11.0917	-0.152109	0.212435	-0.716024	0.473977	0.998973	Intermediate Monocyte	PD_GBA1_Control
DDX58	11.7824	0.31169	0.240315	1.297	0.19463	0.998973	Intermediate Monocyte	PD_GBA1_Control
TOPORS	6.27829	0.17916	0.235684	0.76017	0.447153	0.998973	Intermediate Monocyte	PD_GBA1_Control
SMIM27	7.09484	-0.0251344	0.245697	-0.102298	0.91852	0.998973	Intermediate Monocyte	PD_GBA1_Control
NDUFB6	31.7941	-0.0175978	0.123626	-0.142347	0.886806	0.998973	Intermediate Monocyte	PD_GBA1_Control
APTX	8.46382	-0.245579	0.191721	-1.28092	0.200223	0.998973	Intermediate Monocyte	PD_GBA1_Control
DNAJA1	63.5901	-0.0296385	0.126554	-0.234197	0.814832	0.998973	Intermediate Monocyte	PD_GBA1_Control
SMU1	22.0426	0.143137	0.127563	1.12209	0.261826	0.998973	Intermediate Monocyte	PD_GBA1_Control
B4GALT1	48.9112	-0.105245	0.155417	-0.67718	0.498292	0.998973	Intermediate Monocyte	PD_GBA1_Control
BAG1	41.2969	0.0378054	0.0957979	0.394637	0.693111	0.998973	Intermediate Monocyte	PD_GBA1_Control
CHMP5	20.0448	0.000699247	0.158377	0.00441507	0.996477	0.999427	Intermediate Monocyte	PD_GBA1_Control
NFX1	17.7041	0.0574945	0.164697	0.349092	0.72702	0.998973	Intermediate Monocyte	PD_GBA1_Control
UBE2R2	109.082	-0.0244399	0.0864182	-0.28281	0.777322	0.998973	Intermediate Monocyte	PD_GBA1_Control
UBAP2	9.28286	-0.103478	0.212128	-0.487809	0.625685	0.998973	Intermediate Monocyte	PD_GBA1_Control
DCAF12	10.6722	0.202013	0.203477	0.992803	0.320806	0.998973	Intermediate Monocyte	PD_GBA1_Control
UBAP1	31.2514	-0.200755	0.154269	-1.30133	0.193146	0.998973	Intermediate Monocyte	PD_GBA1_Control
NUDT2	8.77258	-0.166715	0.240068	-0.69445	0.4874	0.998973	Intermediate Monocyte	PD_GBA1_Control
ENHO	9.43514	0.727458	0.378432	1.9223	0.0545685	0.998973	Intermediate Monocyte	PD_GBA1_Control
DCTN3	44.104	0.0482985	0.10608	0.455302	0.648892	0.998973	Intermediate Monocyte	PD_GBA1_Control
SIGMAR1	8.05452	0.259454	0.222838	1.16432	0.244296	0.998973	Intermediate Monocyte	PD_GBA1_Control
GALT	8.57295	-0.0207236	0.211031	-0.0982016	0.921772	0.998973	Intermediate Monocyte	PD_GBA1_Control
VCP	49.1768	-0.0388517	0.100773	-0.385536	0.69984	0.998973	Intermediate Monocyte	PD_GBA1_Control
STOML2	15.2111	0.0322778	0.144303	0.22368	0.823006	0.998973	Intermediate Monocyte	PD_GBA1_Control
FAM214B	15.7113	0.0139774	0.155902	0.0896552	0.928561	0.998973	Intermediate Monocyte	PD_GBA1_Control
RUSC2	7.83921	0.10753	0.246637	0.435986	0.662847	0.998973	Intermediate Monocyte	PD_GBA1_Control
TESK1	4.85382	-0.141811	0.283019	-0.501064	0.616326	0.998973	Intermediate Monocyte	PD_GBA1_Control
CCDC107	12.7291	0.101201	0.177442	0.570332	0.568453	0.998973	Intermediate Monocyte	PD_GBA1_Control
TLN1	224.495	-0.0969374	0.0690841	-1.40318	0.160563	0.998973	Intermediate Monocyte	PD_GBA1_Control
CREB3	7.2149	0.141521	0.231614	0.611022	0.541185	0.998973	Intermediate Monocyte	PD_GBA1_Control
GBA2	8.70687	0.080272	0.200953	0.399456	0.689557	0.998973	Intermediate Monocyte	PD_GBA1_Control
HINT2	14.0503	-0.440035	0.162386	-2.70982	0.00673203	0.998973	Intermediate Monocyte	PD_GBA1_Control
RECK	6.62591	0.0278	0.236312	0.117641	0.906352	0.998973	Intermediate Monocyte	PD_GBA1_Control
GLIPR2	53.5328	-0.0647329	0.100865	-0.641777	0.521018	0.998973	Intermediate Monocyte	PD_GBA1_Control
CLTA	89.0333	-0.0786864	0.0850008	-0.925713	0.354595	0.998973	Intermediate Monocyte	PD_GBA1_Control
GNE	6.98582	-0.552778	0.218078	-2.53477	0.0112521	0.998973	Intermediate Monocyte	PD_GBA1_Control
RNF38	34.1702	0.0865243	0.124873	0.692897	0.488374	0.998973	Intermediate Monocyte	PD_GBA1_Control
ZCCHC7	27.6053	0.0156276	0.142974	0.109304	0.912962	0.998973	Intermediate Monocyte	PD_GBA1_Control
GRHPR	21.9721	0.0304925	0.1544	0.197491	0.843444	0.998973	Intermediate Monocyte	PD_GBA1_Control
TOMM5	27.3295	0.110155	0.132807	0.829436	0.406858	0.998973	Intermediate Monocyte	PD_GBA1_Control
TRMT10B	4.28149	0.27302	0.293629	0.929813	0.352468	0.998973	Intermediate Monocyte	PD_GBA1_Control
EXOSC3	5.66188	0.339744	0.254456	1.33518	0.181818	0.998973	Intermediate Monocyte	PD_GBA1_Control
DCAF10	12.1991	0.0645133	0.171871	0.375359	0.707393	0.998973	Intermediate Monocyte	PD_GBA1_Control
SLC25A51	6.35726	-0.0498301	0.238442	-0.208982	0.834462	0.998973	Intermediate Monocyte	PD_GBA1_Control
CBWD5	16.4779	0.388495	0.194312	1.99934	0.0455717	0.998973	Intermediate Monocyte	PD_GBA1_Control
PIP5K1B	8.84726	-0.152021	0.241492	-0.629507	0.529017	0.998973	Intermediate Monocyte	PD_GBA1_Control
FXN	11.2294	-0.334791	0.21471	-1.55927	0.118933	0.998973	Intermediate Monocyte	PD_GBA1_Control
TJP2	13.7381	0.0717479	0.20568	0.348833	0.727214	0.998973	Intermediate Monocyte	PD_GBA1_Control
PTAR1	14.2669	-0.143221	0.173502	-0.825472	0.409104	0.998973	Intermediate Monocyte	PD_GBA1_Control
SMC5	30.5273	0.0359494	0.11623	0.309296	0.757096	0.998973	Intermediate Monocyte	PD_GBA1_Control
KLF9	16.9173	0.188963	0.311698	0.606237	0.544357	0.998973	Intermediate Monocyte	PD_GBA1_Control
CEMIP2	24.0413	-0.0158343	0.167377	-0.094603	0.92463	0.998973	Intermediate Monocyte	PD_GBA1_Control
ABHD17B	4.92142	0.201527	0.275109	0.732536	0.463841	0.998973	Intermediate Monocyte	PD_GBA1_Control
ZFAND5	121.375	0.0604197	0.128477	0.470278	0.638157	0.998973	Intermediate Monocyte	PD_GBA1_Control
ALDH1A1	6.08295	-0.297139	0.33326	-0.891613	0.3726	0.998973	Intermediate Monocyte	PD_GBA1_Control
ANXA1	177.381	-0.159277	0.165095	-0.964759	0.334666	0.998973	Intermediate Monocyte	PD_GBA1_Control
CARNMT1	5.39638	-0.390355	0.255617	-1.52711	0.126734	0.998973	Intermediate Monocyte	PD_GBA1_Control
NMRK1	4.99407	-0.174121	0.299077	-0.582194	0.560436	0.998973	Intermediate Monocyte	PD_GBA1_Control
OSTF1	66.926	-0.106489	0.106821	-0.996888	0.318819	0.998973	Intermediate Monocyte	PD_GBA1_Control
PCSK5	9.14251	-0.510445	0.25929	-1.96862	0.0489963	0.998973	Intermediate Monocyte	PD_GBA1_Control
RFK	12.1337	0.00621707	0.19861	0.0313029	0.975028	0.999427	Intermediate Monocyte	PD_GBA1_Control
GCNT1	9.74199	-0.253274	0.23295	-1.08725	0.276928	0.998973	Intermediate Monocyte	PD_GBA1_Control
VPS13A	6.66659	-0.0511355	0.267131	-0.191425	0.848193	0.998973	Intermediate Monocyte	PD_GBA1_Control
GNAQ	85.6431	-0.00294793	0.104972	-0.0280829	0.977596	0.999427	Intermediate Monocyte	PD_GBA1_Control
TLE4	70.5761	0.0611679	0.103521	0.590874	0.554605	0.998973	Intermediate Monocyte	PD_GBA1_Control
FRMD3	8.4852	0.13924	0.246584	0.564674	0.572295	0.998973	Intermediate Monocyte	PD_GBA1_Control
UBQLN1	31.5314	-0.0326022	0.114356	-0.285093	0.775573	0.998973	Intermediate Monocyte	PD_GBA1_Control
KIF27	3.89056	-0.123075	0.354557	-0.347124	0.728498	0.998973	Intermediate Monocyte	PD_GBA1_Control
HNRNPK	117.087	0.0597062	0.0639799	0.933202	0.350716	0.998973	Intermediate Monocyte	PD_GBA1_Control
AGTPBP1	76.0774	-0.091064	0.114676	-0.794101	0.427137	0.998973	Intermediate Monocyte	PD_GBA1_Control
NAA35	8.92484	0.390265	0.196775	1.9833	0.0473334	0.998973	Intermediate Monocyte	PD_GBA1_Control
GOLM1	6.12025	0.31756	0.271431	1.16995	0.242022	0.998973	Intermediate Monocyte	PD_GBA1_Control
ISCA1	11.0562	-0.0775793	0.198206	-0.391408	0.695496	0.998973	Intermediate Monocyte	PD_GBA1_Control
TUT7	63.2381	0.12744	0.122019	1.04443	0.296285	0.998973	Intermediate Monocyte	PD_GBA1_Control
DAPK1	78.958	0.0220904	0.125837	0.175547	0.86065	0.998973	Intermediate Monocyte	PD_GBA1_Control
CTSL	31.9297	0.10033	0.179855	0.557836	0.576956	0.998973	Intermediate Monocyte	PD_GBA1_Control
SPIN1	9.1376	-0.295588	0.230145	-1.28436	0.199017	0.998973	Intermediate Monocyte	PD_GBA1_Control
CKS2	5.30952	-0.571094	0.2968	-1.92417	0.0543329	0.998973	Intermediate Monocyte	PD_GBA1_Control
SECISBP2	24.4596	0.00284237	0.123412	0.0230316	0.981625	0.999427	Intermediate Monocyte	PD_GBA1_Control
SEMA4D	36.697	0.0141387	0.120837	0.117006	0.906855	0.998973	Intermediate Monocyte	PD_GBA1_Control
SYK	111.921	0.0268855	0.0867685	0.309853	0.756673	0.998973	Intermediate Monocyte	PD_GBA1_Control
AUH	7.64991	0.333624	0.226042	1.47594	0.139961	0.998973	Intermediate Monocyte	PD_GBA1_Control
NFIL3	17.3257	-0.241084	0.240933	-1.00063	0.317007	0.998973	Intermediate Monocyte	PD_GBA1_Control
SPTLC1	16.889	-0.0646567	0.153582	-0.42099	0.673763	0.998973	Intermediate Monocyte	PD_GBA1_Control
IARS	6.87405	-0.133747	0.233182	-0.573572	0.566257	0.998973	Intermediate Monocyte	PD_GBA1_Control
NOL8	9.93967	0.407145	0.192434	2.11576	0.0343651	0.998973	Intermediate Monocyte	PD_GBA1_Control
CENPP	9.62349	0.59031	0.229273	2.5747	0.0100326	0.998973	Intermediate Monocyte	PD_GBA1_Control
BICD2	21.7588	0.00480455	0.138045	0.0348043	0.972236	0.999427	Intermediate Monocyte	PD_GBA1_Control
FGD3	46.4093	0.0737855	0.108089	0.682638	0.494835	0.998973	Intermediate Monocyte	PD_GBA1_Control
CARD19	28.6344	0.0693887	0.216098	0.321098	0.748136	0.998973	Intermediate Monocyte	PD_GBA1_Control
NINJ1	115.942	-0.0517417	0.217935	-0.237418	0.812332	0.998973	Intermediate Monocyte	PD_GBA1_Control
FAM120AOS	15.1609	-0.0292982	0.154304	-0.189874	0.849408	0.998973	Intermediate Monocyte	PD_GBA1_Control
FAM120A	53.255	0.0695486	0.0904723	0.768728	0.442055	0.998973	Intermediate Monocyte	PD_GBA1_Control
PHF2	9.72062	-0.312233	0.198185	-1.57546	0.115151	0.998973	Intermediate Monocyte	PD_GBA1_Control
ZNF169	8.21368	0.0220373	0.210893	0.104495	0.916776	0.998973	Intermediate Monocyte	PD_GBA1_Control
MFSD14B	29.6519	-0.368052	0.143327	-2.56792	0.0102312	0.998973	Intermediate Monocyte	PD_GBA1_Control
FBP1	79.2659	0.232604	0.158912	1.46372	0.143269	0.998973	Intermediate Monocyte	PD_GBA1_Control
ERCC6L2	11.5885	0.0111201	0.194727	0.0571059	0.954461	0.99922	Intermediate Monocyte	PD_GBA1_Control
SLC35D2	9.08703	-0.188175	0.19942	-0.943611	0.345369	0.998973	Intermediate Monocyte	PD_GBA1_Control
PRXL2C	12.2814	-0.305046	0.178605	-1.70793	0.0876491	0.998973	Intermediate Monocyte	PD_GBA1_Control
MFSD14C	28.4136	0.070166	0.127709	0.54942	0.582717	0.998973	Intermediate Monocyte	PD_GBA1_Control
TDRD7	9.95652	0.0130659	0.195769	0.0667415	0.946788	0.998973	Intermediate Monocyte	PD_GBA1_Control
TSTD2	5.81662	-0.0412889	0.273184	-0.15114	0.879866	0.998973	Intermediate Monocyte	PD_GBA1_Control
NCBP1	10.2761	0.227134	0.191693	1.18489	0.236062	0.998973	Intermediate Monocyte	PD_GBA1_Control
XPA	13.959	0.0345364	0.155707	0.221803	0.824467	0.998973	Intermediate Monocyte	PD_GBA1_Control
TRMO	9.35824	0.0893214	0.203083	0.439827	0.660062	0.998973	Intermediate Monocyte	PD_GBA1_Control
ANP32B	106.192	0.00944108	0.078894	0.119668	0.904746	0.998973	Intermediate Monocyte	PD_GBA1_Control
NANS	27.6636	-0.181888	0.112767	-1.61295	0.106755	0.998973	Intermediate Monocyte	PD_GBA1_Control
TRIM14	25.1967	0.123967	0.158517	0.782042	0.43419	0.998973	Intermediate Monocyte	PD_GBA1_Control
CORO2A	5.66386	-0.0640248	0.328282	-0.19503	0.84537	0.998973	Intermediate Monocyte	PD_GBA1_Control
TBC1D2	13.6264	-0.173795	0.162835	-1.06731	0.285832	0.998973	Intermediate Monocyte	PD_GBA1_Control
TGFBR1	10.5334	-0.168431	0.191517	-0.879457	0.379154	0.998973	Intermediate Monocyte	PD_GBA1_Control
ALG2	5.83529	-0.0955625	0.261678	-0.365192	0.714968	0.998973	Intermediate Monocyte	PD_GBA1_Control
SEC61B	87.8379	-0.0686076	0.0984373	-0.696968	0.485823	0.998973	Intermediate Monocyte	PD_GBA1_Control
NR4A3	3.85463	-0.246586	0.496731	-0.496418	0.619599	0.998973	Intermediate Monocyte	PD_GBA1_Control
STX17	8.54302	-0.319971	0.21618	-1.48011	0.138843	0.998973	Intermediate Monocyte	PD_GBA1_Control
ERP44	46.4868	0.144385	0.0974683	1.48135	0.138512	0.998973	Intermediate Monocyte	PD_GBA1_Control
INVS	12.0972	-0.209017	0.183918	-1.13647	0.255762	0.998973	Intermediate Monocyte	PD_GBA1_Control
MRPL50	4.91357	0.200602	0.275714	0.727573	0.466875	0.998973	Intermediate Monocyte	PD_GBA1_Control
RNF20	12.1302	0.206887	0.164877	1.2548	0.209553	0.998973	Intermediate Monocyte	PD_GBA1_Control
SMC2	5.28545	0.118146	0.258728	0.456641	0.647929	0.998973	Intermediate Monocyte	PD_GBA1_Control
NIPSNAP3A	19.8282	0.133585	0.147562	0.905275	0.36532	0.998973	Intermediate Monocyte	PD_GBA1_Control
ABCA1	18.6465	0.387448	0.35155	1.10211	0.270412	0.998973	Intermediate Monocyte	PD_GBA1_Control
SLC44A1	10.9273	-0.141747	0.174997	-0.809994	0.417944	0.998973	Intermediate Monocyte	PD_GBA1_Control
FSD1L	4.1128	-0.201927	0.293089	-0.688962	0.490847	0.998973	Intermediate Monocyte	PD_GBA1_Control
TMEM38B	5.61027	-0.149282	0.250374	-0.596238	0.551016	0.998973	Intermediate Monocyte	PD_GBA1_Control
RAD23B	36.4875	0.113389	0.10257	1.10548	0.268953	0.998973	Intermediate Monocyte	PD_GBA1_Control
KLF4	95.8319	0.0247846	0.13992	0.177135	0.859402	0.998973	Intermediate Monocyte	PD_GBA1_Control
ELP1	6.3797	0.162309	0.236493	0.686314	0.492515	0.998973	Intermediate Monocyte	PD_GBA1_Control
TMEM245	8.63774	0.0608688	0.226002	0.269328	0.787677	0.998973	Intermediate Monocyte	PD_GBA1_Control
TXN	54.6175	-0.136108	0.136463	-0.9974	0.31857	0.998973	Intermediate Monocyte	PD_GBA1_Control
LPAR1	4.26227	-0.13437	0.435534	-0.308518	0.757688	0.998973	Intermediate Monocyte	PD_GBA1_Control
ECPAS	24.4456	-0.0620902	0.131196	-0.473263	0.636025	0.998973	Intermediate Monocyte	PD_GBA1_Control
DNAJC25	6.26682	-0.00901112	0.243169	-0.037057	0.97044	0.999427	Intermediate Monocyte	PD_GBA1_Control
GNG10	28.0136	-0.0764438	0.133907	-0.570872	0.568086	0.998973	Intermediate Monocyte	PD_GBA1_Control
UGCG	6.1637	-0.230701	0.27119	-0.850698	0.394937	0.998973	Intermediate Monocyte	PD_GBA1_Control
SUSD1	30.5824	-0.150648	0.12498	-1.20538	0.228056	0.998973	Intermediate Monocyte	PD_GBA1_Control
PTBP3	61.3709	-0.123603	0.0950572	-1.3003	0.193498	0.998973	Intermediate Monocyte	PD_GBA1_Control
HSDL2	13.1407	0.254353	0.164288	1.54822	0.12157	0.998973	Intermediate Monocyte	PD_GBA1_Control
KIAA1958	4.83839	0.128449	0.287884	0.446182	0.655466	0.998973	Intermediate Monocyte	PD_GBA1_Control
INIP	12.4383	-0.263239	0.162041	-1.62452	0.104265	0.998973	Intermediate Monocyte	PD_GBA1_Control
SNX30	20.4685	-0.00585549	0.149736	-0.0391053	0.968806	0.999427	Intermediate Monocyte	PD_GBA1_Control
SLC46A2	5.85832	-0.087948	0.281774	-0.312123	0.754947	0.998973	Intermediate Monocyte	PD_GBA1_Control
SLC31A2	53.866	0.0429043	0.164247	0.261218	0.793924	0.998973	Intermediate Monocyte	PD_GBA1_Control
FKBP15	38.1251	-0.126964	0.135686	-0.935719	0.349418	0.998973	Intermediate Monocyte	PD_GBA1_Control
SLC31A1	13.4927	-0.226058	0.174685	-1.29409	0.195635	0.998973	Intermediate Monocyte	PD_GBA1_Control
CDC26	13.9383	-0.021639	0.155002	-0.139605	0.888972	0.998973	Intermediate Monocyte	PD_GBA1_Control
PRPF4	6.76655	-0.145568	0.228901	-0.635944	0.524813	0.998973	Intermediate Monocyte	PD_GBA1_Control
ALAD	7.47617	-0.416337	0.222565	-1.87063	0.061396	0.998973	Intermediate Monocyte	PD_GBA1_Control
POLE3	20.412	0.0320899	0.154364	0.207885	0.835319	0.998973	Intermediate Monocyte	PD_GBA1_Control
RGS3	4.76337	0.0285927	0.347754	0.082221	0.934471	0.998973	Intermediate Monocyte	PD_GBA1_Control
AKNA	47.535	0.102084	0.118113	0.864286	0.387431	0.998973	Intermediate Monocyte	PD_GBA1_Control
ATP6V1G1	112.538	0.00610211	0.0819183	0.0744902	0.94062	0.998973	Intermediate Monocyte	PD_GBA1_Control
TMEM268	10.1401	-0.0169081	0.193418	-0.0874172	0.93034	0.998973	Intermediate Monocyte	PD_GBA1_Control
TNFSF8	9.10845	0.101144	0.229989	0.439776	0.660099	0.998973	Intermediate Monocyte	PD_GBA1_Control
TLR4	26.8219	0.398137	0.158887	2.50578	0.0122182	0.998973	Intermediate Monocyte	PD_GBA1_Control
CDK5RAP2	10.6869	-0.0307111	0.197425	-0.155559	0.876381	0.998973	Intermediate Monocyte	PD_GBA1_Control
MEGF9	50.5793	-0.12132	0.143921	-0.842965	0.399248	0.998973	Intermediate Monocyte	PD_GBA1_Control
FBXW2	8.47517	-0.144161	0.188028	-0.766702	0.443259	0.998973	Intermediate Monocyte	PD_GBA1_Control
PSMD5	9.97091	-0.0429021	0.201678	-0.212726	0.831541	0.998973	Intermediate Monocyte	PD_GBA1_Control
PHF19	25.1536	0.00657138	0.126797	0.0518262	0.958667	0.999427	Intermediate Monocyte	PD_GBA1_Control
CNTRL	31.5529	-0.1201	0.122858	-0.977552	0.328296	0.998973	Intermediate Monocyte	PD_GBA1_Control
RAB14	42.7357	-0.0705707	0.0960604	-0.73465	0.462553	0.998973	Intermediate Monocyte	PD_GBA1_Control
GSN	22.7855	-0.291491	0.203981	-1.42902	0.153	0.998973	Intermediate Monocyte	PD_GBA1_Control
STOM	13.2035	-0.0575025	0.200957	-0.286143	0.774769	0.998973	Intermediate Monocyte	PD_GBA1_Control
NDUFA8	14.5961	-0.160384	0.179429	-0.893857	0.371398	0.998973	Intermediate Monocyte	PD_GBA1_Control
RBM18	9.68251	-0.340989	0.180613	-1.88796	0.0590317	0.998973	Intermediate Monocyte	PD_GBA1_Control
MRRF	9.19965	0.167054	0.193859	0.861725	0.388839	0.998973	Intermediate Monocyte	PD_GBA1_Control
PTGS1	7.72754	-0.00544494	0.202401	-0.0269017	0.978538	0.999427	Intermediate Monocyte	PD_GBA1_Control
RC3H2	21.7946	0.0931188	0.128194	0.72639	0.467599	0.998973	Intermediate Monocyte	PD_GBA1_Control
RABGAP1	28.4644	0.239598	0.120439	1.98937	0.0466605	0.998973	Intermediate Monocyte	PD_GBA1_Control
DENND1A	87.9033	0.0113488	0.0951115	0.119321	0.905021	0.998973	Intermediate Monocyte	PD_GBA1_Control
NEK6	11.2757	0.0908245	0.18544	0.489777	0.624292	0.998973	Intermediate Monocyte	PD_GBA1_Control
PSMB7	35.7625	0.0628082	0.104385	0.601697	0.547376	0.998973	Intermediate Monocyte	PD_GBA1_Control
NR6A1	5.7777	-0.180698	0.256126	-0.705508	0.480494	0.998973	Intermediate Monocyte	PD_GBA1_Control
ARPC5L	19.8938	0.0756071	0.177509	0.425934	0.670156	0.998973	Intermediate Monocyte	PD_GBA1_Control
GOLGA1	8.36781	-0.259109	0.203923	-1.27062	0.203863	0.998973	Intermediate Monocyte	PD_GBA1_Control
SCAI	4.71416	0.619096	0.309974	1.99725	0.0457983	0.998973	Intermediate Monocyte	PD_GBA1_Control
PPP6C	29.8348	0.152574	0.126385	1.20721	0.227352	0.998973	Intermediate Monocyte	PD_GBA1_Control
RABEPK	5.96589	0.141971	0.241891	0.586922	0.557256	0.998973	Intermediate Monocyte	PD_GBA1_Control
HSPA5	46.6983	-0.0574635	0.139637	-0.41152	0.680691	0.998973	Intermediate Monocyte	PD_GBA1_Control
GAPVD1	24.9256	0.0575484	0.120422	0.47789	0.632728	0.998973	Intermediate Monocyte	PD_GBA1_Control
MAPKAP1	30.5672	0.161957	0.114603	1.4132	0.157596	0.998973	Intermediate Monocyte	PD_GBA1_Control
PBX3	23.4802	-0.266656	0.167002	-1.59673	0.110326	0.998973	Intermediate Monocyte	PD_GBA1_Control
MVB12B	4.48359	-0.340309	0.323757	-1.05112	0.293202	0.998973	Intermediate Monocyte	PD_GBA1_Control
ZBTB43	11.629	-0.292675	0.207108	-1.41316	0.15761	0.998973	Intermediate Monocyte	PD_GBA1_Control
ZBTB34	6.22268	0.111329	0.246749	0.451181	0.651859	0.998973	Intermediate Monocyte	PD_GBA1_Control
LRSAM1	7.10066	0.207317	0.223923	0.925838	0.35453	0.998973	Intermediate Monocyte	PD_GBA1_Control
PTRH1	4.31842	-0.0942173	0.282704	-0.333271	0.73893	0.998973	Intermediate Monocyte	PD_GBA1_Control
TOR2A	18.5535	-0.0073878	0.150691	-0.0490262	0.960898	0.999427	Intermediate Monocyte	PD_GBA1_Control
SH2D3C	60.0973	0.117389	0.114325	1.0268	0.304514	0.998973	Intermediate Monocyte	PD_GBA1_Control
CDK9	17.163	0.233949	0.164935	1.41843	0.156064	0.998973	Intermediate Monocyte	PD_GBA1_Control
FPGS	14.4434	0.261222	0.178843	1.46062	0.144121	0.998973	Intermediate Monocyte	PD_GBA1_Control
ENG	19.9087	-0.149497	0.178889	-0.835696	0.403326	0.998973	Intermediate Monocyte	PD_GBA1_Control
ST6GALNAC6	4.76172	0.417444	0.324756	1.28541	0.19865	0.998973	Intermediate Monocyte	PD_GBA1_Control
DPM2	12.27	0.0696068	0.181271	0.383994	0.700983	0.998973	Intermediate Monocyte	PD_GBA1_Control
SLC25A25	25.4819	0.390928	0.17668	2.21263	0.0269235	0.998973	Intermediate Monocyte	PD_GBA1_Control
PTGES2	11.8681	-0.00788631	0.176925	-0.0445743	0.964447	0.999427	Intermediate Monocyte	PD_GBA1_Control
CIZ1	11.7512	-0.0620945	0.164116	-0.378357	0.705166	0.998973	Intermediate Monocyte	PD_GBA1_Control
GOLGA2	10.6308	-0.0302775	0.180304	-0.167925	0.866642	0.998973	Intermediate Monocyte	PD_GBA1_Control
COQ4	11.1648	0.245506	0.182548	1.34489	0.178662	0.998973	Intermediate Monocyte	PD_GBA1_Control
URM1	23.9628	0.0872396	0.120401	0.724578	0.468711	0.998973	Intermediate Monocyte	PD_GBA1_Control
ODF2	12.2977	0.048139	0.17725	0.271588	0.785939	0.998973	Intermediate Monocyte	PD_GBA1_Control
GLE1	7.706	-0.0908061	0.201403	-0.450869	0.652084	0.998973	Intermediate Monocyte	PD_GBA1_Control
SPTAN1	16.9264	-0.172952	0.145189	-1.19122	0.233566	0.998973	Intermediate Monocyte	PD_GBA1_Control
SET	96.1112	-0.0149131	0.0849874	-0.175475	0.860707	0.998973	Intermediate Monocyte	PD_GBA1_Control
ZDHHC12	15.8123	-0.309289	0.157452	-1.96434	0.049491	0.998973	Intermediate Monocyte	PD_GBA1_Control
ZER1	8.83395	0.403052	0.201488	2.00037	0.0454601	0.998973	Intermediate Monocyte	PD_GBA1_Control
TBC1D13	4.6304	-0.0255917	0.267832	-0.0955515	0.923877	0.998973	Intermediate Monocyte	PD_GBA1_Control
ENDOG	7.9907	-0.159205	0.221217	-0.719678	0.471723	0.998973	Intermediate Monocyte	PD_GBA1_Control
SH3GLB2	11.1333	0.223444	0.184878	1.2086	0.226815	0.998973	Intermediate Monocyte	PD_GBA1_Control
PTPA	11.7318	-0.156967	0.185374	-0.846759	0.39713	0.998973	Intermediate Monocyte	PD_GBA1_Control
IER5L	27.8021	0.0517852	0.191756	0.270059	0.787115	0.998973	Intermediate Monocyte	PD_GBA1_Control
NTMT1	12.417	0.0559291	0.17105	0.326975	0.743687	0.998973	Intermediate Monocyte	PD_GBA1_Control
ASB6	5.35547	-0.0253833	0.286467	-0.0886083	0.929393	0.998973	Intermediate Monocyte	PD_GBA1_Control
PTGES	4.88854	0.353726	0.547621	0.645931	0.518324	0.998973	Intermediate Monocyte	PD_GBA1_Control
TOR1B	7.14227	0.0504686	0.248731	0.202904	0.83921	0.998973	Intermediate Monocyte	PD_GBA1_Control
TOR1A	8.07287	-0.143138	0.215804	-0.66328	0.507151	0.998973	Intermediate Monocyte	PD_GBA1_Control
USP20	6.0382	-0.490214	0.255387	-1.9195	0.0549217	0.998973	Intermediate Monocyte	PD_GBA1_Control
FNBP1	83.4342	0.132622	0.082485	1.60783	0.107872	0.998973	Intermediate Monocyte	PD_GBA1_Control
GPR107	13.4047	-0.149159	0.169165	-0.881738	0.377919	0.998973	Intermediate Monocyte	PD_GBA1_Control
FUBP3	8.16192	-0.132363	0.2216	-0.597306	0.550303	0.998973	Intermediate Monocyte	PD_GBA1_Control
ABL1	10.5716	0.00817228	0.179455	0.0455395	0.963677	0.999427	Intermediate Monocyte	PD_GBA1_Control
NUP214	62.4783	-0.0255683	0.100824	-0.253594	0.799809	0.998973	Intermediate Monocyte	PD_GBA1_Control
FAM78A	13.2257	0.309393	0.163777	1.88912	0.0588764	0.998973	Intermediate Monocyte	PD_GBA1_Control
PRRC2B	28.204	0.0152525	0.135659	0.112433	0.91048	0.998973	Intermediate Monocyte	PD_GBA1_Control
UCK1	5.86583	0.163907	0.234695	0.698385	0.484937	0.998973	Intermediate Monocyte	PD_GBA1_Control
RAPGEF1	98.9058	-0.0298608	0.146284	-0.204129	0.838253	0.998973	Intermediate Monocyte	PD_GBA1_Control
MED27	16.6125	0.0216718	0.144078	0.150417	0.880436	0.998973	Intermediate Monocyte	PD_GBA1_Control
NTNG2	4.6354	-0.713588	0.346065	-2.06201	0.0392071	0.998973	Intermediate Monocyte	PD_GBA1_Control
SETX	62.4777	-0.0298209	0.08977	-0.332192	0.739744	0.998973	Intermediate Monocyte	PD_GBA1_Control
TTF1	9.34077	-0.180899	0.192377	-0.940338	0.347044	0.998973	Intermediate Monocyte	PD_GBA1_Control
TSC1	4.84399	0.147185	0.276989	0.531373	0.59516	0.998973	Intermediate Monocyte	PD_GBA1_Control
GTF3C5	9.56477	0.0927717	0.198059	0.468404	0.639496	0.998973	Intermediate Monocyte	PD_GBA1_Control
RALGDS	7.53562	-0.640504	0.267287	-2.39632	0.0165608	0.998973	Intermediate Monocyte	PD_GBA1_Control
GBGT1	8.37043	0.0685045	0.208115	0.329166	0.74203	0.998973	Intermediate Monocyte	PD_GBA1_Control
SURF6	6.13555	-0.195076	0.233365	-0.835927	0.403196	0.998973	Intermediate Monocyte	PD_GBA1_Control
MED22	4.36662	0.279616	0.334681	0.835471	0.403452	0.998973	Intermediate Monocyte	PD_GBA1_Control
SURF1	30.4756	-0.0266208	0.124095	-0.214521	0.830141	0.998973	Intermediate Monocyte	PD_GBA1_Control
SURF2	11.4628	-0.199307	0.181084	-1.10063	0.271056	0.998973	Intermediate Monocyte	PD_GBA1_Control
SURF4	19.988	0.1626	0.129307	1.25747	0.208582	0.998973	Intermediate Monocyte	PD_GBA1_Control
SLC2A6	44.4916	0.0202155	0.13622	0.148403	0.882025	0.998973	Intermediate Monocyte	PD_GBA1_Control
VAV2	25.8148	-0.138808	0.201041	-0.690445	0.489914	0.998973	Intermediate Monocyte	PD_GBA1_Control
BRD3	13.2512	-0.0490691	0.170126	-0.288428	0.773019	0.998973	Intermediate Monocyte	PD_GBA1_Control
WDR5	6.6012	0.225443	0.214066	1.05315	0.292274	0.998973	Intermediate Monocyte	PD_GBA1_Control
RXRA	85.3492	-0.102606	0.0852004	-1.20429	0.228478	0.998973	Intermediate Monocyte	PD_GBA1_Control
FCN1	753.845	0.193376	0.112814	1.71412	0.0865074	0.998973	Intermediate Monocyte	PD_GBA1_Control
OLFM1	6.16221	-0.543777	0.450685	-1.20656	0.227602	0.998973	Intermediate Monocyte	PD_GBA1_Control
MRPS2	9.45094	-0.0805059	0.185176	-0.434753	0.663742	0.998973	Intermediate Monocyte	PD_GBA1_Control
CAMSAP1	11.4474	-0.0236089	0.192102	-0.122898	0.902188	0.998973	Intermediate Monocyte	PD_GBA1_Control
UBAC1	30.6169	0.0165887	0.113551	0.14609	0.88385	0.998973	Intermediate Monocyte	PD_GBA1_Control
NACC2	33.2318	0.0686144	0.129951	0.528002	0.597498	0.998973	Intermediate Monocyte	PD_GBA1_Control
TMEM250	11.0026	-0.0520709	0.185565	-0.280607	0.779012	0.998973	Intermediate Monocyte	PD_GBA1_Control
DNLZ	6.84233	0.0699442	0.278663	0.250999	0.801815	0.998973	Intermediate Monocyte	PD_GBA1_Control
CARD9	32.4284	0.015298	0.131721	0.116139	0.907542	0.998973	Intermediate Monocyte	PD_GBA1_Control
ENTR1	8.31374	0.237658	0.205412	1.15698	0.247279	0.998973	Intermediate Monocyte	PD_GBA1_Control
PMPCA	8.80059	0.121184	0.190307	0.636783	0.524266	0.998973	Intermediate Monocyte	PD_GBA1_Control
SEC16A	17.8418	-0.219221	0.141512	-1.54913	0.12135	0.998973	Intermediate Monocyte	PD_GBA1_Control
NOTCH1	12.9416	0.199958	0.197265	1.01365	0.310749	0.998973	Intermediate Monocyte	PD_GBA1_Control
AGPAT2	25.2148	-0.0939859	0.128498	-0.731419	0.464523	0.998973	Intermediate Monocyte	PD_GBA1_Control
TMEM141	23.0772	0.0574588	0.1315	0.436948	0.662149	0.998973	Intermediate Monocyte	PD_GBA1_Control
RABL6	28.6053	0.0865417	0.112723	0.767737	0.442643	0.998973	Intermediate Monocyte	PD_GBA1_Control
PHPT1	47.5343	0.0011116	0.115995	0.00958313	0.992354	0.999427	Intermediate Monocyte	PD_GBA1_Control
EDF1	114.405	-0.00754786	0.0923115	-0.0817651	0.934833	0.998973	Intermediate Monocyte	PD_GBA1_Control
FBXW5	33.0187	0.0465723	0.106097	0.438959	0.660691	0.998973	Intermediate Monocyte	PD_GBA1_Control
PAXX	43.7634	0.0260997	0.109455	0.238452	0.81153	0.998973	Intermediate Monocyte	PD_GBA1_Control
UAP1L1	4.77823	0.365136	0.366627	0.995935	0.319282	0.998973	Intermediate Monocyte	PD_GBA1_Control
MAN1B1	11.689	0.154749	0.183377	0.843884	0.398734	0.998973	Intermediate Monocyte	PD_GBA1_Control
DPP7	46.2754	0.119555	0.101617	1.17653	0.239384	0.998973	Intermediate Monocyte	PD_GBA1_Control
ANAPC2	5.83449	0.210853	0.256228	0.822914	0.410557	0.998973	Intermediate Monocyte	PD_GBA1_Control
SSNA1	44.2946	0.0570454	0.100305	0.568718	0.569548	0.998973	Intermediate Monocyte	PD_GBA1_Control
TPRN	4.26683	-0.10837	0.287501	-0.376939	0.706219	0.998973	Intermediate Monocyte	PD_GBA1_Control
TMEM203	14.6479	-0.164626	0.151886	-1.08387	0.278421	0.998973	Intermediate Monocyte	PD_GBA1_Control
NDOR1	6.44689	0.384184	0.212601	1.80706	0.0707522	0.998973	Intermediate Monocyte	PD_GBA1_Control
TUBB4B	30.7302	0.0608233	0.13124	0.46345	0.643042	0.998973	Intermediate Monocyte	PD_GBA1_Control
NELFB	12.8514	0.102025	0.175323	0.581924	0.560618	0.998973	Intermediate Monocyte	PD_GBA1_Control
TOR4A	7.20586	0.0401974	0.231875	0.173358	0.86237	0.998973	Intermediate Monocyte	PD_GBA1_Control
EXD3	5.11823	-0.0804195	0.272868	-0.294719	0.768208	0.998973	Intermediate Monocyte	PD_GBA1_Control
NOXA1	6.80275	-0.0704055	0.255046	-0.27605	0.78251	0.998973	Intermediate Monocyte	PD_GBA1_Control
NSMF	27.6935	0.16377	0.176339	0.928726	0.353031	0.998973	Intermediate Monocyte	PD_GBA1_Control
MRPL41	45.3688	0.0759078	0.118022	0.643165	0.520117	0.998973	Intermediate Monocyte	PD_GBA1_Control
DPH7	4.93455	0.222133	0.252101	0.881125	0.37825	0.998973	Intermediate Monocyte	PD_GBA1_Control
ARRDC1	39.5741	0.0496276	0.104617	0.474372	0.635235	0.998973	Intermediate Monocyte	PD_GBA1_Control
EHMT1	35.9048	-0.110026	0.112939	-0.974202	0.329956	0.998973	Intermediate Monocyte	PD_GBA1_Control
ZMYND11	7.0774	-0.0934805	0.229446	-0.407418	0.683701	0.998973	Intermediate Monocyte	PD_GBA1_Control
LARP4B	40.4027	-0.143202	0.113748	-1.25894	0.208053	0.998973	Intermediate Monocyte	PD_GBA1_Control
GTPBP4	10.218	0.160018	0.176433	0.906963	0.364426	0.998973	Intermediate Monocyte	PD_GBA1_Control
IDI1	20.1316	0.0554508	0.162993	0.340205	0.733702	0.998973	Intermediate Monocyte	PD_GBA1_Control
WDR37	21.432	0.0118786	0.145147	0.0818388	0.934775	0.998973	Intermediate Monocyte	PD_GBA1_Control
PITRM1	6.02133	-0.160094	0.245297	-0.652656	0.513978	0.998973	Intermediate Monocyte	PD_GBA1_Control
KLF6	188.897	-0.0509308	0.148615	-0.342702	0.731822	0.998973	Intermediate Monocyte	PD_GBA1_Control
ASB13	6.40199	-0.202698	0.233437	-0.868321	0.385219	0.998973	Intermediate Monocyte	PD_GBA1_Control
TASOR2	22.8762	0.232165	0.140019	1.65811	0.0972962	0.998973	Intermediate Monocyte	PD_GBA1_Control
GDI2	134.6	0.0410233	0.0779452	0.526309	0.598673	0.998973	Intermediate Monocyte	PD_GBA1_Control
FBH1	9.75371	0.102414	0.18968	0.539931	0.589245	0.998973	Intermediate Monocyte	PD_GBA1_Control
IL15RA	11.2081	-0.150555	0.237278	-0.634508	0.525749	0.998973	Intermediate Monocyte	PD_GBA1_Control
RBM17	39.9976	-0.0187805	0.100762	-0.186385	0.852143	0.998973	Intermediate Monocyte	PD_GBA1_Control
PFKFB3	53.1702	-0.457407	0.184884	-2.47402	0.0133603	0.998973	Intermediate Monocyte	PD_GBA1_Control
SFMBT2	40.376	0.0386129	0.129864	0.297334	0.766212	0.998973	Intermediate Monocyte	PD_GBA1_Control
KIN	15.0552	-0.288853	0.158971	-1.81702	0.0692137	0.998973	Intermediate Monocyte	PD_GBA1_Control
ATP5F1C	71.5014	-0.000169115	0.100296	-0.00168617	0.998655	0.999427	Intermediate Monocyte	PD_GBA1_Control
TAF3	20.0957	-0.0690345	0.143401	-0.481409	0.630226	0.998973	Intermediate Monocyte	PD_GBA1_Control
CELF2	192.087	0.175353	0.0990863	1.7697	0.0767769	0.998973	Intermediate Monocyte	PD_GBA1_Control
USP6NL	9.77875	-0.1202	0.192522	-0.624348	0.532399	0.998973	Intermediate Monocyte	PD_GBA1_Control
UPF2	25.3948	-0.132322	0.132405	-0.999377	0.317612	0.998973	Intermediate Monocyte	PD_GBA1_Control
DHTKD1	5.45638	0.0774388	0.267587	0.289396	0.772278	0.998973	Intermediate Monocyte	PD_GBA1_Control
NUDT5	12.7746	-0.03559	0.173551	-0.20507	0.837517	0.998973	Intermediate Monocyte	PD_GBA1_Control
CDC123	17.0173	0.0534839	0.153258	0.348979	0.727105	0.998973	Intermediate Monocyte	PD_GBA1_Control
CAMK1D	78.0057	-0.102481	0.11573	-0.885517	0.375878	0.998973	Intermediate Monocyte	PD_GBA1_Control
PRPF18	9.28619	0.270095	0.191239	1.41235	0.157848	0.998973	Intermediate Monocyte	PD_GBA1_Control
FAM107B	45.6422	0.0376938	0.1283	0.293796	0.768914	0.998973	Intermediate Monocyte	PD_GBA1_Control
DCLRE1C	12.8608	0.206277	0.176978	1.16555	0.243796	0.998973	Intermediate Monocyte	PD_GBA1_Control
MINDY3	12.0294	-0.22249	0.179069	-1.24248	0.21406	0.998973	Intermediate Monocyte	PD_GBA1_Control
PTER	6.20187	0.286635	0.234902	1.22023	0.222376	0.998973	Intermediate Monocyte	PD_GBA1_Control
RSU1	26.0468	0.0656604	0.131465	0.49945	0.617462	0.998973	Intermediate Monocyte	PD_GBA1_Control
TRDMT1	5.85505	-0.142825	0.288035	-0.495859	0.619994	0.998973	Intermediate Monocyte	PD_GBA1_Control
VIM	875.926	-0.089463	0.0844496	-1.05937	0.289433	0.998973	Intermediate Monocyte	PD_GBA1_Control
STAM	7.34126	0.175577	0.208143	0.843543	0.398925	0.998973	Intermediate Monocyte	PD_GBA1_Control
NSUN6	7.52937	0.195334	0.246324	0.792996	0.42778	0.998973	Intermediate Monocyte	PD_GBA1_Control
ARL5B	4.85097	-0.413025	0.303166	-1.36237	0.173081	0.998973	Intermediate Monocyte	PD_GBA1_Control
PLXDC2	157.438	-0.060714	0.0896745	-0.677049	0.498375	0.998973	Intermediate Monocyte	PD_GBA1_Control
NEBL	4.21516	0.342999	1.80089	0.19046	0.848948	0.998973	Intermediate Monocyte	PD_GBA1_Control
MLLT10	22.619	0.115695	0.139635	0.828559	0.407354	0.998973	Intermediate Monocyte	PD_GBA1_Control
DNAJC1	41.9104	0.0172471	0.108829	0.158479	0.87408	0.998973	Intermediate Monocyte	PD_GBA1_Control
COMMD3	20.8249	0.289727	0.135516	2.13796	0.0325201	0.998973	Intermediate Monocyte	PD_GBA1_Control
BMI1	5.95562	0.227139	0.241558	0.940309	0.347059	0.998973	Intermediate Monocyte	PD_GBA1_Control
PIP4K2A	53.8026	-0.0440978	0.0993771	-0.443742	0.657229	0.998973	Intermediate Monocyte	PD_GBA1_Control
MSRB2	17.9947	-0.0718634	0.165565	-0.43405	0.664252	0.998973	Intermediate Monocyte	PD_GBA1_Control
OTUD1	13.9607	-0.483046	0.275535	-1.75312	0.0795818	0.998973	Intermediate Monocyte	PD_GBA1_Control
ARHGAP21	22.8222	0.147872	0.14103	1.04851	0.294404	0.998973	Intermediate Monocyte	PD_GBA1_Control
APBB1IP	115.787	0.121706	0.0815369	1.49265	0.135528	0.998973	Intermediate Monocyte	PD_GBA1_Control
ABI1	38.1838	0.219253	0.100454	2.18262	0.0290638	0.998973	Intermediate Monocyte	PD_GBA1_Control
ANKRD26	4.73378	0.398883	0.282064	1.41416	0.157316	0.998973	Intermediate Monocyte	PD_GBA1_Control
YME1L1	40.7523	-0.194754	0.120759	-1.61275	0.106799	0.998973	Intermediate Monocyte	PD_GBA1_Control
ACBD5	9.74198	-0.14212	0.19401	-0.732537	0.463841	0.998973	Intermediate Monocyte	PD_GBA1_Control
RAB18	26.6869	0.0458593	0.120012	0.382124	0.70237	0.998973	Intermediate Monocyte	PD_GBA1_Control
MPP7	17.4578	0.0360187	0.191628	0.187962	0.850907	0.998973	Intermediate Monocyte	PD_GBA1_Control
WAC	80.0581	0.0733366	0.105887	0.69259	0.488567	0.998973	Intermediate Monocyte	PD_GBA1_Control
SVIL	49.4661	0.174546	0.132556	1.31677	0.187915	0.998973	Intermediate Monocyte	PD_GBA1_Control
MTPAP	4.14079	0.66216	0.283561	2.33516	0.019535	0.998973	Intermediate Monocyte	PD_GBA1_Control
MAP3K8	95.2212	-0.261247	0.167201	-1.56247	0.118176	0.998973	Intermediate Monocyte	PD_GBA1_Control
ZNF438	20.2054	-0.166496	0.176815	-0.941642	0.346376	0.998973	Intermediate Monocyte	PD_GBA1_Control
ARHGAP12	13.2115	-0.00302544	0.21205	-0.0142675	0.988617	0.999427	Intermediate Monocyte	PD_GBA1_Control
KIF5B	42.2443	0.0288013	0.101148	0.284744	0.77584	0.998973	Intermediate Monocyte	PD_GBA1_Control
EPC1	53.1384	0.00869263	0.128206	0.0678019	0.945943	0.998973	Intermediate Monocyte	PD_GBA1_Control
ITGB1	58.3371	0.17439	0.105381	1.65486	0.0979538	0.998973	Intermediate Monocyte	PD_GBA1_Control
CUL2	12.8775	-0.153744	0.169649	-0.90625	0.364803	0.998973	Intermediate Monocyte	PD_GBA1_Control
CREM	15.1961	-0.142258	0.188373	-0.755196	0.450132	0.998973	Intermediate Monocyte	PD_GBA1_Control
CCNY	56.6617	0.150356	0.0981144	1.53246	0.125409	0.998973	Intermediate Monocyte	PD_GBA1_Control
ZNF25	5.64111	-0.13043	0.251848	-0.517891	0.604534	0.998973	Intermediate Monocyte	PD_GBA1_Control
ZNF33A	13.812	0.0700716	0.162596	0.430956	0.666501	0.998973	Intermediate Monocyte	PD_GBA1_Control
ZNF37A	5.95743	0.307639	0.233185	1.31929	0.187071	0.998973	Intermediate Monocyte	PD_GBA1_Control
ZNF33B	5.26332	0.483586	0.256945	1.88206	0.059828	0.998973	Intermediate Monocyte	PD_GBA1_Control
BMS1	8.73567	-0.0181721	0.211773	-0.0858093	0.931618	0.998973	Intermediate Monocyte	PD_GBA1_Control
CSGALNACT2	57.3223	0.117137	0.10016	1.1695	0.242203	0.998973	Intermediate Monocyte	PD_GBA1_Control
HNRNPF	82.2664	-0.0983479	0.0840056	-1.17073	0.241707	0.998973	Intermediate Monocyte	PD_GBA1_Control
ZNF487	12.0259	-0.347447	0.233882	-1.48557	0.137393	0.998973	Intermediate Monocyte	PD_GBA1_Control
ZNF32	6.41917	0.300422	0.220999	1.35938	0.174026	0.998973	Intermediate Monocyte	PD_GBA1_Control
RASSF4	33.8588	0.091618	0.149114	0.614418	0.538939	0.998973	Intermediate Monocyte	PD_GBA1_Control
ZNF22	6.81126	-0.114679	0.21675	-0.529084	0.596747	0.998973	Intermediate Monocyte	PD_GBA1_Control
ALOX5	85.4152	0.0151006	0.0942499	0.160219	0.872709	0.998973	Intermediate Monocyte	PD_GBA1_Control
2026-03-08	9.61477	-0.0982918	0.206543	-0.47589	0.634153	0.998973	Intermediate Monocyte	PD_GBA1_Control
WASHC2C	33.6066	-0.034293	0.111207	-0.30837	0.757801	0.998973	Intermediate Monocyte	PD_GBA1_Control
TIMM23	14.295	0.274594	0.161145	1.70402	0.0883783	0.998973	Intermediate Monocyte	PD_GBA1_Control
NCOA4	79.5096	-0.100426	0.0884354	-1.13558	0.256132	0.998973	Intermediate Monocyte	PD_GBA1_Control
MAPK8	23.1371	0.122049	0.152035	0.802771	0.422107	0.998973	Intermediate Monocyte	PD_GBA1_Control
ARHGAP22	4.37652	0.385662	0.368357	1.04698	0.295109	0.998973	Intermediate Monocyte	PD_GBA1_Control
WDFY4	16.3071	-0.10196	0.169066	-0.603078	0.546457	0.998973	Intermediate Monocyte	PD_GBA1_Control
ERCC6	8.16662	-0.0812241	0.211182	-0.384616	0.700522	0.998973	Intermediate Monocyte	PD_GBA1_Control
PARG	9.15935	0.0262823	0.205452	0.127924	0.898209	0.998973	Intermediate Monocyte	PD_GBA1_Control
WASHC2A	24.7152	-0.109023	0.125017	-0.872069	0.383171	0.998973	Intermediate Monocyte	PD_GBA1_Control
SGMS1	21.3604	0.00365208	0.152432	0.0239587	0.980886	0.999427	Intermediate Monocyte	PD_GBA1_Control
CSTF2T	4.81224	0.106183	0.272548	0.389593	0.696838	0.998973	Intermediate Monocyte	PD_GBA1_Control
IPMK	34.1436	-0.232859	0.144954	-1.60643	0.108179	0.998973	Intermediate Monocyte	PD_GBA1_Control
CISD1	5.60546	0.0165981	0.258124	0.0643026	0.948729	0.998973	Intermediate Monocyte	PD_GBA1_Control
UBE2D1	41.3659	-0.340134	0.123893	-2.74539	0.00604383	0.998973	Intermediate Monocyte	PD_GBA1_Control
TFAM	13.6215	-0.0553155	0.18113	-0.305391	0.760069	0.998973	Intermediate Monocyte	PD_GBA1_Control
CCDC6	18.6021	-0.163526	0.143944	-1.13604	0.25594	0.998973	Intermediate Monocyte	PD_GBA1_Control
ANK3	2.47256	1.50842	0.723705	2.0843	0.0371331	0.998973	Intermediate Monocyte	PD_GBA1_Control
ARID5B	17.9101	-0.0731432	0.206231	-0.354666	0.72284	0.998973	Intermediate Monocyte	PD_GBA1_Control
EGR2	4.79221	-1.44574	0.566094	-2.55389	0.0106527	0.998973	Intermediate Monocyte	PD_GBA1_Control
NRBF2	14.7452	0.18108	0.18721	0.967255	0.333417	0.998973	Intermediate Monocyte	PD_GBA1_Control
JMJD1C	89.9019	0.0285398	0.103977	0.274481	0.783715	0.998973	Intermediate Monocyte	PD_GBA1_Control
REEP3	20.0333	-0.150305	0.150512	-0.998624	0.317977	0.998973	Intermediate Monocyte	PD_GBA1_Control
SIRT1	13.6313	0.0378143	0.176126	0.214701	0.830001	0.998973	Intermediate Monocyte	PD_GBA1_Control
HERC4	21.0988	0.0574709	0.173943	0.3304	0.741098	0.998973	Intermediate Monocyte	PD_GBA1_Control
HNRNPH3	38.4732	0.0607551	0.104113	0.58355	0.559523	0.998973	Intermediate Monocyte	PD_GBA1_Control
RUFY2	7.15048	0.0420348	0.221923	0.189411	0.849771	0.998973	Intermediate Monocyte	PD_GBA1_Control
SLC25A16	6.74471	0.139794	0.225556	0.619772	0.535408	0.998973	Intermediate Monocyte	PD_GBA1_Control
CCAR1	23.9749	0.0927912	0.13755	0.674598	0.499931	0.998973	Intermediate Monocyte	PD_GBA1_Control
DDX50	14.9311	-0.182869	0.160152	-1.14185	0.253518	0.998973	Intermediate Monocyte	PD_GBA1_Control
DDX21	75.1429	-0.124762	0.0997665	-1.25055	0.2111	0.998973	Intermediate Monocyte	PD_GBA1_Control
SRGN	538.554	-0.104129	0.107216	-0.971206	0.331446	0.998973	Intermediate Monocyte	PD_GBA1_Control
VPS26A	22.7784	0.102223	0.124239	0.822793	0.410625	0.998973	Intermediate Monocyte	PD_GBA1_Control
SUPV3L1	6.11444	-0.445622	0.292168	-1.52523	0.127203	0.998973	Intermediate Monocyte	PD_GBA1_Control
HK1	54.5064	0.130913	0.0981159	1.33427	0.182115	0.998973	Intermediate Monocyte	PD_GBA1_Control
SAR1A	18.2778	-0.0319603	0.143609	-0.222551	0.823885	0.998973	Intermediate Monocyte	PD_GBA1_Control
PPA1	24.637	-0.0172797	0.183951	-0.0939366	0.925159	0.998973	Intermediate Monocyte	PD_GBA1_Control
EIF4EBP2	40.3635	-0.109599	0.103475	-1.05919	0.289513	0.998973	Intermediate Monocyte	PD_GBA1_Control
PRF1	6.10354	0.291769	0.801434	0.364058	0.715815	0.998973	Intermediate Monocyte	PD_GBA1_Control
SGPL1	11.8764	0.183858	0.172904	1.06335	0.287621	0.998973	Intermediate Monocyte	PD_GBA1_Control
PCBD1	15.0313	0.225821	0.169326	1.33365	0.182319	0.998973	Intermediate Monocyte	PD_GBA1_Control
CDH23	45.5587	0.218183	0.11903	1.83302	0.0668002	0.998973	Intermediate Monocyte	PD_GBA1_Control
VSIR	296.521	0.0345069	0.095004	0.363215	0.716444	0.998973	Intermediate Monocyte	PD_GBA1_Control
PSAP	1411.17	0.108118	0.0832772	1.29829	0.194186	0.998973	Intermediate Monocyte	PD_GBA1_Control
SPOCK2	4.9125	-0.451068	0.605608	-0.744819	0.456381	0.998973	Intermediate Monocyte	PD_GBA1_Control
ASCC1	7.14273	-0.258943	0.222841	-1.16201	0.245231	0.998973	Intermediate Monocyte	PD_GBA1_Control
ANAPC16	49.6434	0.0700512	0.106238	0.659379	0.509652	0.998973	Intermediate Monocyte	PD_GBA1_Control
DDIT4	64.8884	-0.0891808	0.391975	-0.227516	0.820022	0.998973	Intermediate Monocyte	PD_GBA1_Control
DNAJB12	23.591	-0.0906559	0.128802	-0.70384	0.481532	0.998973	Intermediate Monocyte	PD_GBA1_Control
MICU1	39.1997	-0.0878161	0.124283	-0.706584	0.479825	0.998973	Intermediate Monocyte	PD_GBA1_Control
MCU	13.5045	-0.0364123	0.185208	-0.196602	0.844139	0.998973	Intermediate Monocyte	PD_GBA1_Control
P4HA1	18.198	-0.0657787	0.157585	-0.417417	0.676373	0.998973	Intermediate Monocyte	PD_GBA1_Control
ECD	12.8176	-0.127411	0.189125	-0.673688	0.50051	0.998973	Intermediate Monocyte	PD_GBA1_Control
DNAJC9	4.70723	0.249966	0.262497	0.95226	0.340965	0.998973	Intermediate Monocyte	PD_GBA1_Control
MRPS16	18.4526	0.204281	0.145197	1.40693	0.159449	0.998973	Intermediate Monocyte	PD_GBA1_Control
ANXA7	29.52	0.0561254	0.106986	0.524604	0.599858	0.998973	Intermediate Monocyte	PD_GBA1_Control
PPP3CB	17.8716	-0.0112056	0.143055	-0.0783308	0.937565	0.998973	Intermediate Monocyte	PD_GBA1_Control
SEC24C	13.6813	-0.257619	0.172353	-1.49472	0.134987	0.998973	Intermediate Monocyte	PD_GBA1_Control
FUT11	5.20668	0.244436	0.263059	0.929207	0.352782	0.998973	Intermediate Monocyte	PD_GBA1_Control
CHCHD1	16.5419	-0.153232	0.17786	-0.86153	0.388946	0.998973	Intermediate Monocyte	PD_GBA1_Control
ZSWIM8	10.8139	-0.0150901	0.183991	-0.0820152	0.934635	0.998973	Intermediate Monocyte	PD_GBA1_Control
NDST2	11.4884	0.155143	0.195453	0.793761	0.427335	0.998973	Intermediate Monocyte	PD_GBA1_Control
CAMK2G	8.94597	-0.0947907	0.20934	-0.452807	0.650688	0.998973	Intermediate Monocyte	PD_GBA1_Control
VCL	49.3159	0.102661	0.126519	0.811426	0.417121	0.998973	Intermediate Monocyte	PD_GBA1_Control
AP3M1	10.7332	-0.0785027	0.187502	-0.418676	0.675453	0.998973	Intermediate Monocyte	PD_GBA1_Control
ADK	72.8628	-0.08071	0.253584	-0.318277	0.750275	0.998973	Intermediate Monocyte	PD_GBA1_Control
KAT6B	23.5961	0.116536	0.170164	0.684845	0.493442	0.998973	Intermediate Monocyte	PD_GBA1_Control
SAMD8	21.0069	-0.17915	0.158604	-1.12954	0.258669	0.998973	Intermediate Monocyte	PD_GBA1_Control
VDAC2	60.1098	-0.0173271	0.101158	-0.171287	0.863998	0.998973	Intermediate Monocyte	PD_GBA1_Control
COMTD1	6.93685	0.0289356	0.237702	0.121731	0.903112	0.998973	Intermediate Monocyte	PD_GBA1_Control
ZNF503	8.35693	-0.276125	0.382105	-0.722641	0.469901	0.998973	Intermediate Monocyte	PD_GBA1_Control
LRMDA	103.8	-0.087686	0.126873	-0.691132	0.489482	0.998973	Intermediate Monocyte	PD_GBA1_Control
KCNMA1	10.9051	0.612038	0.755145	0.810491	0.417658	0.998973	Intermediate Monocyte	PD_GBA1_Control
ZMIZ1	81.7966	0.011221	0.0859483	0.130556	0.896127	0.998973	Intermediate Monocyte	PD_GBA1_Control
PPIF	13.3086	-0.161039	0.24477	-0.657921	0.510589	0.998973	Intermediate Monocyte	PD_GBA1_Control
ANXA11	74.5591	-0.13315	0.0793413	-1.6782	0.0933083	0.998973	Intermediate Monocyte	PD_GBA1_Control
TSPAN14	68.1249	0.0786439	0.116335	0.67601	0.499034	0.998973	Intermediate Monocyte	PD_GBA1_Control
GHITM	55.2158	0.0320586	0.103675	0.309222	0.757153	0.998973	Intermediate Monocyte	PD_GBA1_Control
CCSER2	14.6898	-0.0981033	0.178307	-0.550192	0.582188	0.998973	Intermediate Monocyte	PD_GBA1_Control
WAPL	33.9491	-0.0444719	0.101664	-0.437441	0.661792	0.998973	Intermediate Monocyte	PD_GBA1_Control
GLUD1	43.5593	0.0509844	0.106866	0.477089	0.633299	0.998973	Intermediate Monocyte	PD_GBA1_Control
SHLD2	20.4477	-0.0295731	0.130811	-0.226076	0.821143	0.998973	Intermediate Monocyte	PD_GBA1_Control
PAPSS2	32.171	0.218301	0.236685	0.922329	0.356357	0.998973	Intermediate Monocyte	PD_GBA1_Control
ATAD1	7.33181	0.165559	0.213152	0.77672	0.437324	0.998973	Intermediate Monocyte	PD_GBA1_Control
PTEN	71.2938	-0.0497625	0.107774	-0.461728	0.644277	0.998973	Intermediate Monocyte	PD_GBA1_Control
LIPN	8.97061	-0.068431	0.292283	-0.234126	0.814887	0.998973	Intermediate Monocyte	PD_GBA1_Control
FAS	6.90574	-0.222348	0.247942	-0.896775	0.369839	0.998973	Intermediate Monocyte	PD_GBA1_Control
LIPA	48.4956	0.129625	0.173869	0.745533	0.455949	0.998973	Intermediate Monocyte	PD_GBA1_Control
IFIT2	17.3642	-0.596412	0.30609	-1.94849	0.0513568	0.998973	Intermediate Monocyte	PD_GBA1_Control
IFIT3	12.78	-0.139384	0.399877	-0.348567	0.727414	0.998973	Intermediate Monocyte	PD_GBA1_Control
IFIT1	4.69465	-0.891965	0.541479	-1.64727	0.0995017	0.998973	Intermediate Monocyte	PD_GBA1_Control
IFIT5	7.25977	-0.0206019	0.210369	-0.0979321	0.921986	0.998973	Intermediate Monocyte	PD_GBA1_Control
KIF20B	5.79309	-0.296138	0.296462	-0.998907	0.31784	0.998973	Intermediate Monocyte	PD_GBA1_Control
PCGF5	56.1088	-0.124094	0.116459	-1.06556	0.286621	0.998973	Intermediate Monocyte	PD_GBA1_Control
TNKS2	37.3361	0.138432	0.11385	1.21591	0.224019	0.998973	Intermediate Monocyte	PD_GBA1_Control
BTAF1	29.1667	-0.295773	0.145066	-2.03888	0.0414616	0.998973	Intermediate Monocyte	PD_GBA1_Control
CPEB3	14.0278	-0.113599	0.173307	-0.655482	0.512158	0.998973	Intermediate Monocyte	PD_GBA1_Control
2026-03-05	11.8707	0.166793	0.17417	0.957644	0.338242	0.998973	Intermediate Monocyte	PD_GBA1_Control
IDE	9.34803	0.0450311	0.186701	0.241194	0.809405	0.998973	Intermediate Monocyte	PD_GBA1_Control
HHEX	29.4811	0.0597678	0.129019	0.463249	0.643186	0.998973	Intermediate Monocyte	PD_GBA1_Control
EXOC6	16.3898	0.0149303	0.151139	0.0987856	0.921309	0.998973	Intermediate Monocyte	PD_GBA1_Control
MYOF	49.0823	0.0295756	0.150719	0.196231	0.84443	0.998973	Intermediate Monocyte	PD_GBA1_Control
FRA10AC1	6.98646	0.137218	0.218503	0.627991	0.53001	0.998973	Intermediate Monocyte	PD_GBA1_Control
NOC3L	4.45123	-0.421094	0.331324	-1.27094	0.203749	0.998973	Intermediate Monocyte	PD_GBA1_Control
TBC1D12	13.7266	0.0780161	0.19953	0.391	0.695797	0.998973	Intermediate Monocyte	PD_GBA1_Control
TCTN3	6.31443	0.400225	0.228828	1.74902	0.0802873	0.998973	Intermediate Monocyte	PD_GBA1_Control
ENTPD1	27.9089	0.022091	0.168737	0.130919	0.895839	0.998973	Intermediate Monocyte	PD_GBA1_Control
ZNF518A	15.1357	-0.144351	0.189722	-0.760854	0.446744	0.998973	Intermediate Monocyte	PD_GBA1_Control
TM9SF3	32.9016	-0.0842342	0.111932	-0.75255	0.45172	0.998973	Intermediate Monocyte	PD_GBA1_Control
PIK3AP1	85.0435	-0.0820749	0.118717	-0.691352	0.489344	0.998973	Intermediate Monocyte	PD_GBA1_Control
LCOR	33.0773	-0.0207024	0.13863	-0.149336	0.881289	0.998973	Intermediate Monocyte	PD_GBA1_Control
ARHGAP19	7.47528	-0.0964473	0.210026	-0.459215	0.646079	0.998973	Intermediate Monocyte	PD_GBA1_Control
FRAT1	13.8737	0.0704752	0.225171	0.312985	0.754292	0.998973	Intermediate Monocyte	PD_GBA1_Control
FRAT2	26.2072	-0.0329754	0.146397	-0.225247	0.821788	0.998973	Intermediate Monocyte	PD_GBA1_Control
RRP12	44.0072	-0.309042	0.250542	-1.23349	0.217392	0.998973	Intermediate Monocyte	PD_GBA1_Control
PGAM1	107.131	0.0544658	0.0977139	0.557401	0.577254	0.998973	Intermediate Monocyte	PD_GBA1_Control
EXOSC1	17.4127	0.0876633	0.147782	0.593194	0.553051	0.998973	Intermediate Monocyte	PD_GBA1_Control
MMS19	8.9036	-0.248444	0.238622	-1.04116	0.297802	0.998973	Intermediate Monocyte	PD_GBA1_Control
PI4K2A	10.6815	0.0585077	0.183732	0.31844	0.750151	0.998973	Intermediate Monocyte	PD_GBA1_Control
MARVELD1	6.54999	-0.0859128	0.219	-0.392296	0.694839	0.998973	Intermediate Monocyte	PD_GBA1_Control
ZFYVE27	8.02557	0.0822775	0.202927	0.405455	0.685143	0.998973	Intermediate Monocyte	PD_GBA1_Control
R3HCC1L	22.5878	-0.0141582	0.155062	-0.0913068	0.927249	0.998973	Intermediate Monocyte	PD_GBA1_Control
HPS1	41.6076	0.0823379	0.101666	0.809887	0.418005	0.998973	Intermediate Monocyte	PD_GBA1_Control
SLC25A28	14.8311	-0.0709172	0.157133	-0.451319	0.65176	0.998973	Intermediate Monocyte	PD_GBA1_Control
CUTC	9.56723	-0.00154264	0.187772	-0.00821549	0.993445	0.999427	Intermediate Monocyte	PD_GBA1_Control
COX15	8.94821	-0.0551576	0.191347	-0.288259	0.773148	0.998973	Intermediate Monocyte	PD_GBA1_Control
DNMBP	14.6818	-0.0540374	0.220566	-0.244994	0.806461	0.998973	Intermediate Monocyte	PD_GBA1_Control
ERLIN1	4.75547	0.0130917	0.283838	0.046124	0.963211	0.999427	Intermediate Monocyte	PD_GBA1_Control
CHUK	7.49374	0.0623909	0.21155	0.294922	0.768053	0.998973	Intermediate Monocyte	PD_GBA1_Control
CWF19L1	11.4558	-0.21765	0.183419	-1.18662	0.235376	0.998973	Intermediate Monocyte	PD_GBA1_Control
BLOC1S2	27.4548	0.0053341	0.113096	0.0471643	0.962382	0.999427	Intermediate Monocyte	PD_GBA1_Control
NDUFB8	78.3764	-0.0483661	0.0941799	-0.513551	0.607566	0.998973	Intermediate Monocyte	PD_GBA1_Control
HIF1AN	7.55456	-0.060009	0.209837	-0.285979	0.774894	0.998973	Intermediate Monocyte	PD_GBA1_Control
SLF2	9.32219	0.119482	0.197091	0.606231	0.544362	0.998973	Intermediate Monocyte	PD_GBA1_Control
MRPL43	23.5038	-0.182432	0.124015	-1.47106	0.141276	0.998973	Intermediate Monocyte	PD_GBA1_Control
SFXN3	9.25648	-0.163016	0.202024	-0.806914	0.419716	0.998973	Intermediate Monocyte	PD_GBA1_Control
BTRC	8.7945	0.0104527	0.213596	0.0489368	0.96097	0.999427	Intermediate Monocyte	PD_GBA1_Control
POLL	6.12072	-0.209939	0.248621	-0.844413	0.398439	0.998973	Intermediate Monocyte	PD_GBA1_Control
FBXW4	8.8871	-0.0207518	0.194684	-0.106592	0.915112	0.998973	Intermediate Monocyte	PD_GBA1_Control
OGA	35.2103	-0.0413062	0.121972	-0.338652	0.734872	0.998973	Intermediate Monocyte	PD_GBA1_Control
ARMH3	27.6404	0.0616735	0.131081	0.470498	0.637999	0.998973	Intermediate Monocyte	PD_GBA1_Control
HPS6	7.0033	0.00172336	0.239311	0.00720134	0.994254	0.999427	Intermediate Monocyte	PD_GBA1_Control
LDB1	14.4122	0.067073	0.161351	0.415696	0.677633	0.998973	Intermediate Monocyte	PD_GBA1_Control
PPRC1	5.7048	0.198038	0.242045	0.818188	0.41325	0.998973	Intermediate Monocyte	PD_GBA1_Control
NOLC1	13.305	-0.0451668	0.177506	-0.254452	0.799146	0.998973	Intermediate Monocyte	PD_GBA1_Control
GBF1	26.0919	-0.0123658	0.131367	-0.0941321	0.925004	0.998973	Intermediate Monocyte	PD_GBA1_Control
NFKB2	25.2923	-0.263748	0.144533	-1.82483	0.068027	0.998973	Intermediate Monocyte	PD_GBA1_Control
FBXL15	15.3117	0.143004	0.168351	0.849442	0.395635	0.998973	Intermediate Monocyte	PD_GBA1_Control
CUEDC2	19.3322	-0.0522252	0.133487	-0.391239	0.69562	0.998973	Intermediate Monocyte	PD_GBA1_Control
ACTR1A	24.7818	0.0328926	0.116046	0.283445	0.776836	0.998973	Intermediate Monocyte	PD_GBA1_Control
SUFU	13.3747	-0.00205794	0.189662	-0.0108505	0.991343	0.999427	Intermediate Monocyte	PD_GBA1_Control
TRIM8	49.073	-0.0159518	0.0925323	-0.172391	0.86313	0.998973	Intermediate Monocyte	PD_GBA1_Control
ARL3	10.6434	0.229952	0.178026	1.29167	0.19647	0.998973	Intermediate Monocyte	PD_GBA1_Control
WBP1L	23.2138	0.0380316	0.154024	0.246919	0.804971	0.998973	Intermediate Monocyte	PD_GBA1_Control
BORCS7	25.9087	-0.0365688	0.124141	-0.294575	0.768319	0.998973	Intermediate Monocyte	PD_GBA1_Control
CNNM2	7.15385	-0.144288	0.246685	-0.584907	0.55861	0.998973	Intermediate Monocyte	PD_GBA1_Control
NT5C2	60.8586	-0.0691215	0.0980393	-0.705039	0.480786	0.998973	Intermediate Monocyte	PD_GBA1_Control
ATP5MD	84.2121	-0.0750803	0.144753	-0.51868	0.603984	0.998973	Intermediate Monocyte	PD_GBA1_Control
PDCD11	4.54579	-0.37119	0.268182	-1.3841	0.166329	0.998973	Intermediate Monocyte	PD_GBA1_Control
CALHM2	23.4047	0.195621	0.148829	1.3144	0.188712	0.998973	Intermediate Monocyte	PD_GBA1_Control
NEURL1	27.5781	0.294013	0.130118	2.25959	0.0238465	0.998973	Intermediate Monocyte	PD_GBA1_Control
STN1	6.41501	0.209237	0.223464	0.936332	0.349102	0.998973	Intermediate Monocyte	PD_GBA1_Control
SLK	21.0369	0.10541	0.156243	0.674654	0.499896	0.998973	Intermediate Monocyte	PD_GBA1_Control
GSTO1	81.3452	0.0538312	0.098863	0.544503	0.586095	0.998973	Intermediate Monocyte	PD_GBA1_Control
ITPRIP	16.4301	-0.111708	0.174916	-0.638637	0.523059	0.998973	Intermediate Monocyte	PD_GBA1_Control
XPNPEP1	14.8967	-0.0630849	0.162497	-0.388221	0.697853	0.998973	Intermediate Monocyte	PD_GBA1_Control
ADD3	44.835	-0.0104014	0.127058	-0.0818632	0.934755	0.998973	Intermediate Monocyte	PD_GBA1_Control
MXI1	24.076	0.0285188	0.165258	0.172571	0.862989	0.998973	Intermediate Monocyte	PD_GBA1_Control
SMNDC1	22.7394	0.13809	0.126148	1.09467	0.273663	0.998973	Intermediate Monocyte	PD_GBA1_Control
DUSP5	13.6343	0.140522	0.245808	0.571673	0.567544	0.998973	Intermediate Monocyte	PD_GBA1_Control
SMC3	16.5356	0.17222	0.147978	1.16383	0.244495	0.998973	Intermediate Monocyte	PD_GBA1_Control
PDCD4	44.1735	0.0557693	0.108915	0.512044	0.608621	0.998973	Intermediate Monocyte	PD_GBA1_Control
BBIP1	8.34532	0.137924	0.195781	0.70448	0.481134	0.998973	Intermediate Monocyte	PD_GBA1_Control
SHOC2	48.0561	-0.0502962	0.0928666	-0.541596	0.588097	0.998973	Intermediate Monocyte	PD_GBA1_Control
ACSL5	15.5478	0.0306271	0.173299	0.176729	0.859721	0.998973	Intermediate Monocyte	PD_GBA1_Control
ZDHHC6	9.24973	0.0554728	0.217014	0.255618	0.798246	0.998973	Intermediate Monocyte	PD_GBA1_Control
VTI1A	47.2935	0.129228	0.101044	1.27893	0.200921	0.998973	Intermediate Monocyte	PD_GBA1_Control
TCF7L2	168.574	0.313727	0.145464	2.15673	0.0310268	0.998973	Intermediate Monocyte	PD_GBA1_Control
CASP7	10.0236	0.0890254	0.198217	0.449132	0.653337	0.998973	Intermediate Monocyte	PD_GBA1_Control
NHLRC2	5.52326	0.0354823	0.284027	0.124926	0.900582	0.998973	Intermediate Monocyte	PD_GBA1_Control
CCDC186	11.6322	-0.2135	0.191851	-1.11284	0.265777	0.998973	Intermediate Monocyte	PD_GBA1_Control
FAM160B1	11.7954	-0.0641955	0.194267	-0.33045	0.74106	0.998973	Intermediate Monocyte	PD_GBA1_Control
SHTN1	25.3076	-0.617459	0.20701	-2.98274	0.00285677	0.998973	Intermediate Monocyte	PD_GBA1_Control
PDZD8	18.3355	0.0157094	0.168837	0.0930447	0.925868	0.998973	Intermediate Monocyte	PD_GBA1_Control
RAB11FIP2	9.74298	0.214894	0.184107	1.16722	0.24312	0.998973	Intermediate Monocyte	PD_GBA1_Control
FAM204A	38.2703	-0.0479241	0.106398	-0.450421	0.652407	0.998973	Intermediate Monocyte	PD_GBA1_Control
CACUL1	48.7568	0.0657787	0.114679	0.57359	0.566246	0.998973	Intermediate Monocyte	PD_GBA1_Control
EIF3A	82.5002	-0.0491304	0.0798048	-0.615632	0.538137	0.998973	Intermediate Monocyte	PD_GBA1_Control
SFXN4	5.54946	-0.086443	0.243415	-0.355126	0.722495	0.998973	Intermediate Monocyte	PD_GBA1_Control
PRDX3	40.7143	0.0598445	0.134704	0.444266	0.65685	0.998973	Intermediate Monocyte	PD_GBA1_Control
GRK5	12.514	0.125901	0.216978	0.580247	0.561748	0.998973	Intermediate Monocyte	PD_GBA1_Control
RGS10	73.3798	-0.0157522	0.109854	-0.143392	0.885981	0.998973	Intermediate Monocyte	PD_GBA1_Control
TIAL1	25.8939	-0.0546066	0.116953	-0.466909	0.640565	0.998973	Intermediate Monocyte	PD_GBA1_Control
INPP5F	9.55343	0.290562	0.196569	1.47816	0.139364	0.998973	Intermediate Monocyte	PD_GBA1_Control
MCMBP	21.0162	0.210564	0.140134	1.50258	0.132946	0.998973	Intermediate Monocyte	PD_GBA1_Control
SEC23IP	11.028	-0.131974	0.181064	-0.728879	0.466075	0.998973	Intermediate Monocyte	PD_GBA1_Control
WDR11	26.4966	-0.03017	0.149214	-0.202193	0.839766	0.998973	Intermediate Monocyte	PD_GBA1_Control
ATE1	14.0571	0.0440346	0.157533	0.279526	0.779841	0.998973	Intermediate Monocyte	PD_GBA1_Control
NSMCE4A	12.7117	-0.0575426	0.177059	-0.324991	0.745188	0.998973	Intermediate Monocyte	PD_GBA1_Control
IKZF5	9.15735	0.203013	0.199722	1.01648	0.309402	0.998973	Intermediate Monocyte	PD_GBA1_Control
BUB3	19.2842	0.135943	0.142927	0.951136	0.341535	0.998973	Intermediate Monocyte	PD_GBA1_Control
CHST15	72.1789	0.00398232	0.132171	0.03013	0.975963	0.999427	Intermediate Monocyte	PD_GBA1_Control
OAT	12.5896	0.04829	0.203017	0.237862	0.811988	0.998973	Intermediate Monocyte	PD_GBA1_Control
LHPP	13.2684	0.181021	0.163083	1.10999	0.267003	0.998973	Intermediate Monocyte	PD_GBA1_Control
FAM53B	27.9399	-0.1616	0.143198	-1.12851	0.259103	0.998973	Intermediate Monocyte	PD_GBA1_Control
EEF1AKMT2	7.45752	-0.0670658	0.215773	-0.310817	0.75594	0.998973	Intermediate Monocyte	PD_GBA1_Control
ABRAXAS2	8.27847	0.224151	0.218913	1.02393	0.30587	0.998973	Intermediate Monocyte	PD_GBA1_Control
ZRANB1	6.00738	-0.0184748	0.27779	-0.0665064	0.946975	0.998973	Intermediate Monocyte	PD_GBA1_Control
CTBP2	51.1473	0.09327	0.123874	0.752941	0.451485	0.998973	Intermediate Monocyte	PD_GBA1_Control
EDRF1	11.2673	0.108238	0.203523	0.531821	0.59485	0.998973	Intermediate Monocyte	PD_GBA1_Control
UROS	12.5284	-0.0311635	0.165345	-0.188475	0.850504	0.998973	Intermediate Monocyte	PD_GBA1_Control
BCCIP	22.723	-0.0349658	0.132223	-0.264446	0.791436	0.998973	Intermediate Monocyte	PD_GBA1_Control
DHX32	6.57861	0.0532339	0.218706	0.243404	0.807693	0.998973	Intermediate Monocyte	PD_GBA1_Control
PTPRE	108.813	-0.0848125	0.113814	-0.745185	0.45616	0.998973	Intermediate Monocyte	PD_GBA1_Control
MGMT	21.6527	0.0253683	0.167889	0.151101	0.879896	0.998973	Intermediate Monocyte	PD_GBA1_Control
GLRX3	18.8028	0.305257	0.135242	2.25712	0.0240006	0.998973	Intermediate Monocyte	PD_GBA1_Control
PPP2R2D	20.6735	-0.0554098	0.160829	-0.344526	0.730451	0.998973	Intermediate Monocyte	PD_GBA1_Control
STK32C	19.6769	0.492268	0.222877	2.2087	0.0271955	0.998973	Intermediate Monocyte	PD_GBA1_Control
PWWP2B	11.7312	0.204168	0.182788	1.11696	0.264011	0.998973	Intermediate Monocyte	PD_GBA1_Control
INPP5A	18.2617	0.0737754	0.183526	0.401988	0.687693	0.998973	Intermediate Monocyte	PD_GBA1_Control
KNDC1	6.73261	0.0411625	0.358562	0.114799	0.908604	0.998973	Intermediate Monocyte	PD_GBA1_Control
UTF1	6.03842	0.120167	0.322849	0.37221	0.709737	0.998973	Intermediate Monocyte	PD_GBA1_Control
ADAM8	11.6633	0.121048	0.202426	0.597987	0.549849	0.998973	Intermediate Monocyte	PD_GBA1_Control
TUBGCP2	37.6099	0.0763535	0.106536	0.716693	0.473564	0.998973	Intermediate Monocyte	PD_GBA1_Control
ZNF511	19.8096	0.0999784	0.132323	0.755564	0.449911	0.998973	Intermediate Monocyte	PD_GBA1_Control
FUOM	23.6642	-0.120398	0.184357	-0.653073	0.513709	0.998973	Intermediate Monocyte	PD_GBA1_Control
ECHS1	25.7579	-0.166548	0.13337	-1.24876	0.211752	0.998973	Intermediate Monocyte	PD_GBA1_Control
PAOX	6.96156	-0.0101064	0.21965	-0.0460116	0.963301	0.999427	Intermediate Monocyte	PD_GBA1_Control
MTG1	15.3385	0.174765	0.175518	0.995713	0.31939	0.998973	Intermediate Monocyte	PD_GBA1_Control
BET1L	10.443	0.120533	0.184065	0.65484	0.512571	0.998973	Intermediate Monocyte	PD_GBA1_Control
RIC8A	12.8763	-0.0801003	0.166562	-0.480903	0.630586	0.998973	Intermediate Monocyte	PD_GBA1_Control
PSMD13	33.5356	-0.00470066	0.11122	-0.0422646	0.966288	0.999427	Intermediate Monocyte	PD_GBA1_Control
PGGHG	11.5273	0.414473	0.179207	2.31282	0.0207327	0.998973	Intermediate Monocyte	PD_GBA1_Control
IFITM2	739.16	0.0883193	0.128392	0.687885	0.491525	0.998973	Intermediate Monocyte	PD_GBA1_Control
IFITM1	110.469	0.0339485	0.285964	0.118716	0.9055	0.998973	Intermediate Monocyte	PD_GBA1_Control
IFITM3	636.44	0.010646	0.247572	0.0430015	0.9657	0.999427	Intermediate Monocyte	PD_GBA1_Control
SIGIRR	34.5586	0.0355179	0.116878	0.303889	0.761212	0.998973	Intermediate Monocyte	PD_GBA1_Control
PTDSS2	4.42575	-0.139997	0.265558	-0.527182	0.598067	0.998973	Intermediate Monocyte	PD_GBA1_Control
RNH1	147.18	0.0134895	0.0972624	0.138692	0.889694	0.998973	Intermediate Monocyte	PD_GBA1_Control
HRAS	9.40708	0.221367	0.185748	1.19176	0.233357	0.998973	Intermediate Monocyte	PD_GBA1_Control
RASSF7	6.99776	-0.125705	0.232908	-0.539721	0.58939	0.998973	Intermediate Monocyte	PD_GBA1_Control
PHRF1	10.1699	0.0463829	0.182814	0.253716	0.799715	0.998973	Intermediate Monocyte	PD_GBA1_Control
IRF7	45.9083	-0.171204	0.179308	-0.954804	0.339677	0.998973	Intermediate Monocyte	PD_GBA1_Control
DEAF1	7.75676	0.168505	0.213574	0.788979	0.430124	0.998973	Intermediate Monocyte	PD_GBA1_Control
TMEM80	8.67173	0.193905	0.21427	0.904959	0.365487	0.998973	Intermediate Monocyte	PD_GBA1_Control
TALDO1	126.159	-0.0817326	0.0814655	-1.00328	0.315726	0.998973	Intermediate Monocyte	PD_GBA1_Control
GATD1	5.34929	-0.371935	0.254422	-1.46188	0.143774	0.998973	Intermediate Monocyte	PD_GBA1_Control
PNPLA2	38.8988	-0.00870257	0.109523	-0.0794591	0.936667	0.998973	Intermediate Monocyte	PD_GBA1_Control
CD151	20.0746	-0.239585	0.344257	-0.695946	0.486462	0.998973	Intermediate Monocyte	PD_GBA1_Control
POLR2L	94.2983	-0.046616	0.162657	-0.286592	0.774425	0.998973	Intermediate Monocyte	PD_GBA1_Control
TSPAN4	15.154	-0.277465	0.165662	-1.67488	0.0939568	0.998973	Intermediate Monocyte	PD_GBA1_Control
CHID1	8.72261	0.139931	0.192423	0.727202	0.467102	0.998973	Intermediate Monocyte	PD_GBA1_Control
AP2A2	16.4166	0.109122	0.164931	0.661621	0.508214	0.998973	Intermediate Monocyte	PD_GBA1_Control
TOLLIP	23.6173	0.143012	0.126624	1.12942	0.258721	0.998973	Intermediate Monocyte	PD_GBA1_Control
MOB2	8.12005	0.130075	0.192808	0.674633	0.499909	0.998973	Intermediate Monocyte	PD_GBA1_Control
CTSD	152.776	-0.0498332	0.117039	-0.425782	0.670266	0.998973	Intermediate Monocyte	PD_GBA1_Control
TNNI2	14.9785	-0.104995	0.20762	-0.505708	0.613061	0.998973	Intermediate Monocyte	PD_GBA1_Control
LSP1	448.705	0.0272925	0.105528	0.258627	0.795923	0.998973	Intermediate Monocyte	PD_GBA1_Control
MRPL23	11.2526	-0.288956	0.307703	-0.939075	0.347692	0.998973	Intermediate Monocyte	PD_GBA1_Control
ASCL2	17.0579	-0.013613	0.169542	-0.0802927	0.936004	0.998973	Intermediate Monocyte	PD_GBA1_Control
TSPAN32	26.0559	0.210355	0.162373	1.2955	0.195147	0.998973	Intermediate Monocyte	PD_GBA1_Control
CD81	33.151	0.357144	0.167305	2.13469	0.0327864	0.998973	Intermediate Monocyte	PD_GBA1_Control
TSSC4	14.9766	0.0427071	0.154955	0.275609	0.782848	0.998973	Intermediate Monocyte	PD_GBA1_Control
KCNQ1	29.0755	-0.13571	0.125676	-1.07984	0.280213	0.998973	Intermediate Monocyte	PD_GBA1_Control
CDKN1C	319.988	-0.00793465	0.151174	-0.0524867	0.958141	0.999427	Intermediate Monocyte	PD_GBA1_Control
SLC22A18	10.1916	0.477805	0.239965	1.99115	0.0464649	0.998973	Intermediate Monocyte	PD_GBA1_Control
NAP1L4	26.3299	0.074033	0.125128	0.591657	0.554081	0.998973	Intermediate Monocyte	PD_GBA1_Control
CARS	14.3837	-0.196213	0.15378	-1.27593	0.201981	0.998973	Intermediate Monocyte	PD_GBA1_Control
OSBPL5	13.1375	-0.183877	0.163014	-1.12798	0.259327	0.998973	Intermediate Monocyte	PD_GBA1_Control
ZNF195	5.25495	0.159407	0.251707	0.633304	0.526535	0.998973	Intermediate Monocyte	PD_GBA1_Control
NUP98	28.0033	0.0461853	0.133581	0.345748	0.729532	0.998973	Intermediate Monocyte	PD_GBA1_Control
RHOG	195.818	-0.00675152	0.069369	-0.0973276	0.922466	0.998973	Intermediate Monocyte	PD_GBA1_Control
STIM1	40.8961	-0.00175672	0.127317	-0.0137981	0.988991	0.999427	Intermediate Monocyte	PD_GBA1_Control
RRM1	4.88133	-0.0355866	0.267399	-0.133085	0.894127	0.998973	Intermediate Monocyte	PD_GBA1_Control
TRIM21	10.1611	-0.190543	0.230276	-0.827455	0.407979	0.998973	Intermediate Monocyte	PD_GBA1_Control
TRIM34	9.13424	0.0563776	0.200936	0.280575	0.779036	0.998973	Intermediate Monocyte	PD_GBA1_Control
TRIM5	8.79127	-0.146208	0.206481	-0.708095	0.478886	0.998973	Intermediate Monocyte	PD_GBA1_Control
TRIM22	44.8094	-0.0201516	0.138751	-0.145236	0.884525	0.998973	Intermediate Monocyte	PD_GBA1_Control
FAM160A2	7.92123	-0.294129	0.200923	-1.46389	0.143224	0.998973	Intermediate Monocyte	PD_GBA1_Control
TIMM10B	8.66439	0.173543	0.209183	0.829624	0.406751	0.998973	Intermediate Monocyte	PD_GBA1_Control
RRP8	7.47546	0.239023	0.246776	0.968586	0.332752	0.998973	Intermediate Monocyte	PD_GBA1_Control
ILK	38.3226	-0.0509533	0.125493	-0.406025	0.684724	0.998973	Intermediate Monocyte	PD_GBA1_Control
TAF10	152.298	-0.0129325	0.077482	-0.16691	0.867441	0.998973	Intermediate Monocyte	PD_GBA1_Control
TPP1	53.8672	-0.097786	0.0975594	-1.00232	0.316188	0.998973	Intermediate Monocyte	PD_GBA1_Control
MRPL17	10.3543	-0.113432	0.180526	-0.628344	0.529779	0.998973	Intermediate Monocyte	PD_GBA1_Control
PPFIBP2	12.2395	0.0859798	0.193872	0.443486	0.657414	0.998973	Intermediate Monocyte	PD_GBA1_Control
EIF3F	162.135	0.0315456	0.0807265	0.390772	0.695966	0.998973	Intermediate Monocyte	PD_GBA1_Control
TRIM66	4.84441	-0.0131016	0.278938	-0.0469695	0.962538	0.999427	Intermediate Monocyte	PD_GBA1_Control
TMEM9B	22.838	-0.0549985	0.145735	-0.377387	0.705886	0.998973	Intermediate Monocyte	PD_GBA1_Control
DENND5A	66.7442	-0.195547	0.0965054	-2.02629	0.0427355	0.998973	Intermediate Monocyte	PD_GBA1_Control
TMEM41B	9.33637	-0.157975	0.220898	-0.71515	0.474517	0.998973	Intermediate Monocyte	PD_GBA1_Control
IPO7	21.767	0.0441649	0.144501	0.305637	0.759881	0.998973	Intermediate Monocyte	PD_GBA1_Control
ZNF143	12.777	-0.0184247	0.183636	-0.100333	0.92008	0.998973	Intermediate Monocyte	PD_GBA1_Control
SWAP70	30.6952	0.0465163	0.125749	0.369915	0.711446	0.998973	Intermediate Monocyte	PD_GBA1_Control
SBF2	99.0557	-0.0548283	0.102242	-0.536263	0.591777	0.998973	Intermediate Monocyte	PD_GBA1_Control
ADM	4.2459	0.698015	0.356879	1.95588	0.0504788	0.998973	Intermediate Monocyte	PD_GBA1_Control
AMPD3	5.30824	0.175704	0.298281	0.589056	0.555824	0.998973	Intermediate Monocyte	PD_GBA1_Control
RNF141	30.3054	0.178279	0.141322	1.26151	0.207127	0.998973	Intermediate Monocyte	PD_GBA1_Control
MRVI1	3.91936	0.332622	0.313111	1.06231	0.288094	0.998973	Intermediate Monocyte	PD_GBA1_Control
CTR9	16.2388	-0.0788988	0.142923	-0.552039	0.580922	0.998973	Intermediate Monocyte	PD_GBA1_Control
EIF4G2	111.184	0.0222751	0.0727746	0.306083	0.759541	0.998973	Intermediate Monocyte	PD_GBA1_Control
ZBED5	8.57345	-0.0932872	0.19899	-0.468802	0.639211	0.998973	Intermediate Monocyte	PD_GBA1_Control
USP47	29.6842	-0.043825	0.147225	-0.297673	0.765953	0.998973	Intermediate Monocyte	PD_GBA1_Control
MICAL2	14.4929	-0.0809714	0.181111	-0.447082	0.654816	0.998973	Intermediate Monocyte	PD_GBA1_Control
ARNTL	16.1132	-0.0102096	0.17544	-0.0581941	0.953594	0.99922	Intermediate Monocyte	PD_GBA1_Control
BTBD10	14.4003	-0.0694767	0.163961	-0.423739	0.671756	0.998973	Intermediate Monocyte	PD_GBA1_Control
FAR1	40.8722	0.0140497	0.114559	0.122641	0.902391	0.998973	Intermediate Monocyte	PD_GBA1_Control
COPB1	20.9548	-0.113756	0.132619	-0.857769	0.39102	0.998973	Intermediate Monocyte	PD_GBA1_Control
PSMA1	44.5073	0.033514	0.0987643	0.339333	0.734359	0.998973	Intermediate Monocyte	PD_GBA1_Control
PDE3B	21.208	0.0179514	0.170087	0.105542	0.915945	0.998973	Intermediate Monocyte	PD_GBA1_Control
PLEKHA7	19.0986	-0.0601822	0.189628	-0.317371	0.750962	0.998973	Intermediate Monocyte	PD_GBA1_Control
PIK3C2A	19.2588	0.136079	0.146226	0.930605	0.352058	0.998973	Intermediate Monocyte	PD_GBA1_Control
NUCB2	9.17417	-0.021769	0.210959	-0.10319	0.917812	0.998973	Intermediate Monocyte	PD_GBA1_Control
SERGEF	9.48923	-0.0660779	0.198366	-0.333111	0.739051	0.998973	Intermediate Monocyte	PD_GBA1_Control
HPS5	8.38962	0.15861	0.21576	0.735123	0.462265	0.998973	Intermediate Monocyte	PD_GBA1_Control
GTF2H1	10.4214	0.249128	0.201233	1.23801	0.215713	0.998973	Intermediate Monocyte	PD_GBA1_Control
LDHA	79.4342	0.0422447	0.109271	0.386604	0.699049	0.998973	Intermediate Monocyte	PD_GBA1_Control
TSG101	23.7351	-0.139118	0.121709	-1.14304	0.253021	0.998973	Intermediate Monocyte	PD_GBA1_Control
UEVLD	5.56222	-0.245242	0.2839	-0.863833	0.38768	0.998973	Intermediate Monocyte	PD_GBA1_Control
SPTY2D1	11.3722	0.0752285	0.18732	0.401604	0.687976	0.998973	Intermediate Monocyte	PD_GBA1_Control
HTATIP2	19.5285	0.026563	0.137643	0.192985	0.84697	0.998973	Intermediate Monocyte	PD_GBA1_Control
PRMT3	9.60023	0.0103945	0.210845	0.049299	0.960681	0.999427	Intermediate Monocyte	PD_GBA1_Control
LIN7C	5.48082	0.314648	0.247153	1.27309	0.202987	0.998973	Intermediate Monocyte	PD_GBA1_Control
METTL15	9.40239	-0.178772	0.210776	-0.848159	0.396349	0.998973	Intermediate Monocyte	PD_GBA1_Control
ARL14EP	11.1487	0.0958635	0.189097	0.506953	0.612188	0.998973	Intermediate Monocyte	PD_GBA1_Control
ELP4	16.5232	0.032507	0.16993	0.191296	0.848293	0.998973	Intermediate Monocyte	PD_GBA1_Control
RCN1	9.34485	0.0518931	0.204683	0.253529	0.79986	0.998973	Intermediate Monocyte	PD_GBA1_Control
EIF3M	69.2982	0.120351	0.0858519	1.40185	0.160961	0.998973	Intermediate Monocyte	PD_GBA1_Control
PRRG4	4.15188	-0.122593	0.313305	-0.391291	0.695582	0.998973	Intermediate Monocyte	PD_GBA1_Control
QSER1	11.8157	0.00691387	0.187231	0.036927	0.970543	0.999427	Intermediate Monocyte	PD_GBA1_Control
CSTF3	6.11882	-0.0626565	0.231347	-0.270833	0.786519	0.998973	Intermediate Monocyte	PD_GBA1_Control
HIPK3	54.4075	0.10855	0.117107	0.926932	0.353962	0.998973	Intermediate Monocyte	PD_GBA1_Control
FBXO3	7.96157	-0.0370448	0.223784	-0.165538	0.868521	0.998973	Intermediate Monocyte	PD_GBA1_Control
LMO2	74.0839	0.0611067	0.107035	0.570906	0.568063	0.998973	Intermediate Monocyte	PD_GBA1_Control
CAPRIN1	42.925	-0.00644479	0.101092	-0.0637517	0.949168	0.998973	Intermediate Monocyte	PD_GBA1_Control
NAT10	5.91828	0.107697	0.248542	0.433313	0.664787	0.998973	Intermediate Monocyte	PD_GBA1_Control
CAT	50.9942	-0.173402	0.124665	-1.39095	0.164241	0.998973	Intermediate Monocyte	PD_GBA1_Control
APIP	12.6432	-0.0822669	0.168356	-0.488647	0.625091	0.998973	Intermediate Monocyte	PD_GBA1_Control
PDHX	4.81555	-0.0922921	0.288235	-0.320197	0.748819	0.998973	Intermediate Monocyte	PD_GBA1_Control
CD44	172.479	-0.112315	0.0838128	-1.34007	0.180223	0.998973	Intermediate Monocyte	PD_GBA1_Control
TRIM44	46.8152	0.0337783	0.107336	0.314697	0.752991	0.998973	Intermediate Monocyte	PD_GBA1_Control
LDLRAD3	10.0327	0.279675	0.210348	1.32958	0.183656	0.998973	Intermediate Monocyte	PD_GBA1_Control
COMMD9	32.9893	-0.0371199	0.112921	-0.328724	0.742365	0.998973	Intermediate Monocyte	PD_GBA1_Control
PRR5L	11.8195	0.177891	0.198361	0.896804	0.369823	0.998973	Intermediate Monocyte	PD_GBA1_Control
TRAF6	10.0997	0.320732	0.20315	1.57879	0.114384	0.998973	Intermediate Monocyte	PD_GBA1_Control
API5	17.6548	-0.119359	0.151482	-0.787945	0.430729	0.998973	Intermediate Monocyte	PD_GBA1_Control
TTC17	43.8124	0.13023	0.104651	1.24442	0.213345	0.998973	Intermediate Monocyte	PD_GBA1_Control
HSD17B12	6.93113	-0.149786	0.229451	-0.652803	0.513883	0.998973	Intermediate Monocyte	PD_GBA1_Control
ALKBH3	5.80587	0.0431511	0.226161	0.190798	0.848684	0.998973	Intermediate Monocyte	PD_GBA1_Control
ACCS	4.79254	0.778928	0.438776	1.77523	0.0758598	0.998973	Intermediate Monocyte	PD_GBA1_Control
EXT2	7.78619	0.102088	0.206961	0.493273	0.62182	0.998973	Intermediate Monocyte	PD_GBA1_Control
TP53I11	4.96369	-0.142446	0.317999	-0.447944	0.654194	0.998973	Intermediate Monocyte	PD_GBA1_Control
CRY2	10.8622	-0.169099	0.2066	-0.818485	0.41308	0.998973	Intermediate Monocyte	PD_GBA1_Control
PEX16	17.803	0.0590199	0.139631	0.422686	0.672524	0.998973	Intermediate Monocyte	PD_GBA1_Control
PHF21A	39.8352	0.00668489	0.113869	0.0587069	0.953186	0.99922	Intermediate Monocyte	PD_GBA1_Control
DGKZ	25.9399	0.0401427	0.13639	0.294324	0.768511	0.998973	Intermediate Monocyte	PD_GBA1_Control
AMBRA1	17.8321	-0.0622061	0.153373	-0.405586	0.685047	0.998973	Intermediate Monocyte	PD_GBA1_Control
ATG13	14.0966	0.158775	0.166329	0.954589	0.339786	0.998973	Intermediate Monocyte	PD_GBA1_Control
ARHGAP1	26.2158	0.0094333	0.116185	0.0811917	0.935289	0.998973	Intermediate Monocyte	PD_GBA1_Control
CKAP5	11.8573	-0.125572	0.171562	-0.731937	0.464207	0.998973	Intermediate Monocyte	PD_GBA1_Control
ARFGAP2	17.8281	0.156867	0.137538	1.14054	0.254062	0.998973	Intermediate Monocyte	PD_GBA1_Control
DDB2	10.2662	-0.412307	0.226058	-1.8239	0.0681669	0.998973	Intermediate Monocyte	PD_GBA1_Control
ACP2	12.4398	0.0179648	0.193082	0.0930419	0.92587	0.998973	Intermediate Monocyte	PD_GBA1_Control
NR1H3	6.67462	-0.122874	0.291588	-0.421395	0.673467	0.998973	Intermediate Monocyte	PD_GBA1_Control
MADD	17.9744	-0.191875	0.175733	-1.09185	0.274897	0.998973	Intermediate Monocyte	PD_GBA1_Control
SPI1	586.094	-0.0899723	0.0779348	-1.15446	0.248313	0.998973	Intermediate Monocyte	PD_GBA1_Control
SLC39A13	6.61396	-0.0245214	0.241779	-0.101421	0.919217	0.998973	Intermediate Monocyte	PD_GBA1_Control
PSMC3	25.3252	-0.149337	0.131182	-1.1384	0.254955	0.998973	Intermediate Monocyte	PD_GBA1_Control
CELF1	45.7123	0.157498	0.118709	1.32676	0.184589	0.998973	Intermediate Monocyte	PD_GBA1_Control
NDUFS3	28.679	0.0839389	0.122904	0.68296	0.494632	0.998973	Intermediate Monocyte	PD_GBA1_Control
PTPMT1	14.6768	-0.325387	0.166098	-1.959	0.0501128	0.998973	Intermediate Monocyte	PD_GBA1_Control
MTCH2	23.7473	0.265895	0.140863	1.88762	0.0590773	0.998973	Intermediate Monocyte	PD_GBA1_Control
FNBP4	38.8936	0.151528	0.0995425	1.52225	0.127947	0.998973	Intermediate Monocyte	PD_GBA1_Control
NUP160	7.62082	-0.0692666	0.242443	-0.285703	0.775106	0.998973	Intermediate Monocyte	PD_GBA1_Control
PTPRJ	96.8525	-0.0487118	0.103794	-0.469312	0.638846	0.998973	Intermediate Monocyte	PD_GBA1_Control
SSRP1	16.3698	0.100636	0.146259	0.688066	0.491411	0.998973	Intermediate Monocyte	PD_GBA1_Control
SLC43A3	14.3373	0.0153198	0.170089	0.0900692	0.928232	0.998973	Intermediate Monocyte	PD_GBA1_Control
TIMM10	19.1945	-0.01536	0.16942	-0.0906622	0.927761	0.998973	Intermediate Monocyte	PD_GBA1_Control
UBE2L6	77.5535	-0.234711	0.14967	-1.56819	0.116837	0.998973	Intermediate Monocyte	PD_GBA1_Control
SERPING1	5.22562	-0.585501	0.491499	-1.19125	0.233554	0.998973	Intermediate Monocyte	PD_GBA1_Control
CLP1	4.85174	0.570106	0.273983	2.0808	0.0374518	0.998973	Intermediate Monocyte	PD_GBA1_Control
ZDHHC5	10.2138	-0.133345	0.18917	-0.704895	0.480876	0.998973	Intermediate Monocyte	PD_GBA1_Control
MED19	6.33092	-0.43989	0.26839	-1.63899	0.101215	0.998973	Intermediate Monocyte	PD_GBA1_Control
TMX2	13.7676	0.0428631	0.156306	0.274226	0.783911	0.998973	Intermediate Monocyte	PD_GBA1_Control
SELENOH	103.476	0.0243802	0.103734	0.235025	0.814189	0.998973	Intermediate Monocyte	PD_GBA1_Control
CTNND1	24.5957	0.239196	0.136087	1.75767	0.0788032	0.998973	Intermediate Monocyte	PD_GBA1_Control
LPXN	21.4411	-0.222661	0.140538	-1.58435	0.113115	0.998973	Intermediate Monocyte	PD_GBA1_Control
ZFP91	24.5431	0.0939972	0.159199	0.59044	0.554896	0.998973	Intermediate Monocyte	PD_GBA1_Control
FAM111A	16.2779	-0.27529	0.172804	-1.59308	0.111142	0.998973	Intermediate Monocyte	PD_GBA1_Control
MPEG1	82.2171	0.131414	0.153683	0.855101	0.392495	0.998973	Intermediate Monocyte	PD_GBA1_Control
OSBP	16.659	-0.212812	0.151998	-1.40009	0.161486	0.998973	Intermediate Monocyte	PD_GBA1_Control
PATL1	18.9375	0.0410188	0.134842	0.304198	0.760977	0.998973	Intermediate Monocyte	PD_GBA1_Control
STX3	6.16852	0.0149561	0.255999	0.0584227	0.953412	0.99922	Intermediate Monocyte	PD_GBA1_Control
MRPL16	25.2777	-0.00204966	0.126022	-0.0162643	0.987024	0.999427	Intermediate Monocyte	PD_GBA1_Control
MS4A6A	111.34	0.0134437	0.152652	0.0880677	0.929823	0.998973	Intermediate Monocyte	PD_GBA1_Control
MS4A4A	22.0596	0.308752	0.218727	1.41159	0.158071	0.998973	Intermediate Monocyte	PD_GBA1_Control
MS4A4E	8.7327	0.16779	0.234384	0.715876	0.474068	0.998973	Intermediate Monocyte	PD_GBA1_Control
MS4A6E	4.60435	-0.160246	0.307579	-0.520991	0.602373	0.998973	Intermediate Monocyte	PD_GBA1_Control
MS4A7	202.86	0.210848	0.161111	1.30871	0.190632	0.998973	Intermediate Monocyte	PD_GBA1_Control
MS4A14	6.81492	-0.164978	0.279835	-0.589555	0.555489	0.998973	Intermediate Monocyte	PD_GBA1_Control
CCDC86	4.05823	0.629625	0.297264	2.11806	0.0341697	0.998973	Intermediate Monocyte	PD_GBA1_Control
PRPF19	12.278	0.125338	0.17656	0.70989	0.477772	0.998973	Intermediate Monocyte	PD_GBA1_Control
TMEM109	11.4172	-0.0833582	0.190337	-0.437951	0.661422	0.998973	Intermediate Monocyte	PD_GBA1_Control
SLC15A3	32.8451	-0.105642	0.125225	-0.843614	0.398885	0.998973	Intermediate Monocyte	PD_GBA1_Control
CD6	2.31179	-0.164104	0.586975	-0.279576	0.779803	0.998973	Intermediate Monocyte	PD_GBA1_Control
VPS37C	13.8609	-0.243992	0.178882	-1.36398	0.172573	0.998973	Intermediate Monocyte	PD_GBA1_Control
DDB1	21.9292	0.0732464	0.125375	0.584216	0.559075	0.998973	Intermediate Monocyte	PD_GBA1_Control
CYB561A3	12.2001	0.0671623	0.179779	0.373583	0.708715	0.998973	Intermediate Monocyte	PD_GBA1_Control
TMEM138	7.62716	0.259882	0.213477	1.21738	0.22346	0.998973	Intermediate Monocyte	PD_GBA1_Control
CPSF7	15.3293	-0.137492	0.146848	-0.936291	0.349123	0.998973	Intermediate Monocyte	PD_GBA1_Control
SDHAF2	17.4495	0.191768	0.142031	1.35019	0.176956	0.998973	Intermediate Monocyte	PD_GBA1_Control
TMEM258	88.4932	-0.0305106	0.134597	-0.226681	0.820672	0.998973	Intermediate Monocyte	PD_GBA1_Control
FADS1	8.29859	-0.122199	0.235411	-0.519088	0.603699	0.998973	Intermediate Monocyte	PD_GBA1_Control
BEST1	71.8062	-0.0571894	0.143159	-0.399482	0.689538	0.998973	Intermediate Monocyte	PD_GBA1_Control
FTH1	5861.79	-0.12299	0.0853078	-1.44172	0.149382	0.998973	Intermediate Monocyte	PD_GBA1_Control
ASRGL1	9.87022	-0.159162	0.195331	-0.814832	0.415169	0.998973	Intermediate Monocyte	PD_GBA1_Control
AHNAK	334.477	-0.179188	0.102587	-1.74669	0.0806909	0.998973	Intermediate Monocyte	PD_GBA1_Control
EEF1G	320.483	0.0585612	0.0663063	0.883193	0.377132	0.998973	Intermediate Monocyte	PD_GBA1_Control
MTA2	15.4741	0.0956525	0.1623	0.589355	0.555623	0.998973	Intermediate Monocyte	PD_GBA1_Control
EML3	15.0976	0.131175	0.152433	0.860545	0.389489	0.998973	Intermediate Monocyte	PD_GBA1_Control
B3GAT3	14.8006	0.0951241	0.170926	0.556523	0.577854	0.998973	Intermediate Monocyte	PD_GBA1_Control
GANAB	14.9409	0.012957	0.153727	0.0842855	0.932829	0.998973	Intermediate Monocyte	PD_GBA1_Control
UQCC3	10.7156	-0.153029	0.191446	-0.799334	0.424097	0.998973	Intermediate Monocyte	PD_GBA1_Control
UBXN1	100.137	0.0210705	0.0820213	0.256891	0.797263	0.998973	Intermediate Monocyte	PD_GBA1_Control
BSCL2	9.14566	-0.253033	0.197079	-1.28392	0.199171	0.998973	Intermediate Monocyte	PD_GBA1_Control
HNRNPUL2	41.1702	-0.107766	0.096948	-1.11158	0.266317	0.998973	Intermediate Monocyte	PD_GBA1_Control
TTC9C	5.15245	-0.395126	0.282267	-1.39983	0.161565	0.998973	Intermediate Monocyte	PD_GBA1_Control
POLR2G	37.748	-0.161974	0.116481	-1.39056	0.16436	0.998973	Intermediate Monocyte	PD_GBA1_Control
TAF6L	8.67926	0.110787	0.194608	0.569281	0.569165	0.998973	Intermediate Monocyte	PD_GBA1_Control
TMEM223	7.3647	0.0661611	0.220357	0.300245	0.76399	0.998973	Intermediate Monocyte	PD_GBA1_Control
TMEM179B	52.471	-0.0416082	0.106141	-0.39201	0.695051	0.998973	Intermediate Monocyte	PD_GBA1_Control
NXF1	26.5437	-0.0462029	0.123704	-0.373495	0.70878	0.998973	Intermediate Monocyte	PD_GBA1_Control
STX5	24.2361	-0.254627	0.120723	-2.10918	0.0349292	0.998973	Intermediate Monocyte	PD_GBA1_Control
WDR74	24.9645	0.0143307	0.181241	0.0790697	0.936977	0.998973	Intermediate Monocyte	PD_GBA1_Control
SLC3A2	32.7979	-0.123852	0.136921	-0.904551	0.365703	0.998973	Intermediate Monocyte	PD_GBA1_Control
ATL3	16.2002	-0.045902	0.145362	-0.315777	0.752172	0.998973	Intermediate Monocyte	PD_GBA1_Control
RTN3	57.7299	0.11551	0.0856315	1.34892	0.177364	0.998973	Intermediate Monocyte	PD_GBA1_Control
MARK2	35.4889	0.0292647	0.104216	0.280807	0.778859	0.998973	Intermediate Monocyte	PD_GBA1_Control
COX8A	193.834	-0.00185152	0.0895703	-0.0206711	0.983508	0.999427	Intermediate Monocyte	PD_GBA1_Control
OTUB1	58.807	0.0323013	0.0906697	0.356253	0.721651	0.998973	Intermediate Monocyte	PD_GBA1_Control
STIP1	19.3886	-0.133735	0.156669	-0.853613	0.39332	0.998973	Intermediate Monocyte	PD_GBA1_Control
FERMT3	69.3148	-0.157333	0.0864557	-1.81982	0.0687871	0.998973	Intermediate Monocyte	PD_GBA1_Control
TRPT1	12.9696	-0.0198034	0.158562	-0.124894	0.900608	0.998973	Intermediate Monocyte	PD_GBA1_Control
NUDT22	25.6045	-0.019072	0.125013	-0.15256	0.878745	0.998973	Intermediate Monocyte	PD_GBA1_Control
DNAJC4	30.4085	0.0498531	0.125385	0.397599	0.690926	0.998973	Intermediate Monocyte	PD_GBA1_Control
VEGFB	5.23058	-0.106982	0.269199	-0.39741	0.691065	0.998973	Intermediate Monocyte	PD_GBA1_Control
FKBP2	29.6286	0.21111	0.147388	1.43234	0.152046	0.998973	Intermediate Monocyte	PD_GBA1_Control
PPP1R14B	35.0211	0.108672	0.135912	0.799578	0.423956	0.998973	Intermediate Monocyte	PD_GBA1_Control
PLCB3	6.7036	0.170818	0.218896	0.780363	0.435177	0.998973	Intermediate Monocyte	PD_GBA1_Control
BAD	10.8506	-0.0861985	0.185379	-0.464984	0.641943	0.998973	Intermediate Monocyte	PD_GBA1_Control
GPR137	7.3531	-0.25787	0.216753	-1.18969	0.234166	0.998973	Intermediate Monocyte	PD_GBA1_Control
ESRRA	18.7875	0.0488376	0.141125	0.346058	0.729299	0.998973	Intermediate Monocyte	PD_GBA1_Control
TRMT112	54.825	-0.0213126	0.11187	-0.190513	0.848907	0.998973	Intermediate Monocyte	PD_GBA1_Control
PRDX5	82.2725	-0.0379714	0.113021	-0.335968	0.736895	0.998973	Intermediate Monocyte	PD_GBA1_Control
CCDC88B	29.5445	-0.0508577	0.12482	-0.407449	0.683678	0.998973	Intermediate Monocyte	PD_GBA1_Control
RASGRP2	79.117	0.0666243	0.0846952	0.786637	0.431495	0.998973	Intermediate Monocyte	PD_GBA1_Control
SF1	93.7061	-0.0315371	0.0946282	-0.333274	0.738928	0.998973	Intermediate Monocyte	PD_GBA1_Control
MAP4K2	15.9447	0.152356	0.160361	0.950081	0.342071	0.998973	Intermediate Monocyte	PD_GBA1_Control
EHD1	17.1246	0.0254135	0.183751	0.138304	0.89	0.998973	Intermediate Monocyte	PD_GBA1_Control
ATG2A	18.4716	-0.253625	0.210976	-1.20215	0.229305	0.998973	Intermediate Monocyte	PD_GBA1_Control
PPP2R5B	5.28685	0.195881	0.265315	0.738296	0.460335	0.998973	Intermediate Monocyte	PD_GBA1_Control
ARL2	11.8117	-0.11063	0.183913	-0.601534	0.547484	0.998973	Intermediate Monocyte	PD_GBA1_Control
SNX15	12.7603	-0.0342503	0.160239	-0.213745	0.830746	0.998973	Intermediate Monocyte	PD_GBA1_Control
ZFPL1	10.4393	-0.101487	0.177432	-0.571975	0.567339	0.998973	Intermediate Monocyte	PD_GBA1_Control
VPS51	27.1503	0.0191793	0.126692	0.151386	0.879672	0.998973	Intermediate Monocyte	PD_GBA1_Control
FAU	1071.18	0.0134884	0.0913673	0.147628	0.882636	0.998973	Intermediate Monocyte	PD_GBA1_Control
SYVN1	7.88971	-0.0946557	0.196126	-0.482627	0.62936	0.998973	Intermediate Monocyte	PD_GBA1_Control
CAPN1	25.2597	0.0942238	0.122825	0.76714	0.442998	0.998973	Intermediate Monocyte	PD_GBA1_Control
CDC42EP2	9.43132	0.444957	0.311042	1.43054	0.152563	0.998973	Intermediate Monocyte	PD_GBA1_Control
DPF2	9.34044	0.0354697	0.184097	0.192669	0.847218	0.998973	Intermediate Monocyte	PD_GBA1_Control
SLC25A45	4.44162	0.0610412	0.28934	0.210967	0.832913	0.998973	Intermediate Monocyte	PD_GBA1_Control
FRMD8	7.93012	0.21594	0.197197	1.09505	0.273495	0.998973	Intermediate Monocyte	PD_GBA1_Control
SCYL1	12.0883	-0.080653	0.170683	-0.472531	0.636548	0.998973	Intermediate Monocyte	PD_GBA1_Control
FAM89B	24.5696	-0.0921045	0.177141	-0.519949	0.603099	0.998973	Intermediate Monocyte	PD_GBA1_Control
EHBP1L1	101.869	0.00762648	0.0707291	0.107827	0.914133	0.998973	Intermediate Monocyte	PD_GBA1_Control
MAP3K11	39.0474	-0.0221065	0.104432	-0.211683	0.832355	0.998973	Intermediate Monocyte	PD_GBA1_Control
PCNX3	6.60733	-0.195897	0.224722	-0.871733	0.383354	0.998973	Intermediate Monocyte	PD_GBA1_Control
SIPA1	30.7585	0.128109	0.11963	1.07087	0.284226	0.998973	Intermediate Monocyte	PD_GBA1_Control
RELA	18.5703	0.170904	0.150263	1.13737	0.255384	0.998973	Intermediate Monocyte	PD_GBA1_Control
KAT5	9.87028	0.12485	0.187629	0.66541	0.505788	0.998973	Intermediate Monocyte	PD_GBA1_Control
RNASEH2C	23.5562	0.116397	0.161221	0.721971	0.470313	0.998973	Intermediate Monocyte	PD_GBA1_Control
AP5B1	14.5971	-0.0119693	0.168245	-0.0711425	0.943284	0.998973	Intermediate Monocyte	PD_GBA1_Control
CFL1	776.686	-0.00629719	0.0653048	-0.0964278	0.923181	0.998973	Intermediate Monocyte	PD_GBA1_Control
MUS81	6.43703	0.0583536	0.248332	0.234982	0.814222	0.998973	Intermediate Monocyte	PD_GBA1_Control
CTSW	7.68833	-0.511439	0.551227	-0.927819	0.353501	0.998973	Intermediate Monocyte	PD_GBA1_Control
FIBP	34.5428	0.045236	0.115433	0.391882	0.695146	0.998973	Intermediate Monocyte	PD_GBA1_Control
CCDC85B	45.7985	0.00212627	0.142674	0.014903	0.98811	0.999427	Intermediate Monocyte	PD_GBA1_Control
DRAP1	151.577	0.158522	0.0998531	1.58755	0.112388	0.998973	Intermediate Monocyte	PD_GBA1_Control
SART1	19.6785	-0.142255	0.137119	-1.03745	0.299525	0.998973	Intermediate Monocyte	PD_GBA1_Control
EIF1AD	5.73931	-0.240454	0.246021	-0.977373	0.328384	0.998973	Intermediate Monocyte	PD_GBA1_Control
BANF1	57.2042	-0.0579447	0.121477	-0.477003	0.63336	0.998973	Intermediate Monocyte	PD_GBA1_Control
SF3B2	81.6597	-0.037306	0.0747175	-0.499294	0.617572	0.998973	Intermediate Monocyte	PD_GBA1_Control
PACS1	42.8125	-0.100532	0.134055	-0.749933	0.453295	0.998973	Intermediate Monocyte	PD_GBA1_Control
RAB1B	39.0392	-0.0235652	0.102762	-0.229319	0.818621	0.998973	Intermediate Monocyte	PD_GBA1_Control
YIF1A	21.5105	0.12799	0.125803	1.01738	0.308974	0.998973	Intermediate Monocyte	PD_GBA1_Control
RIN1	13.0511	0.245746	0.168489	1.45853	0.144696	0.998973	Intermediate Monocyte	PD_GBA1_Control
BRMS1	18.2259	-0.0181339	0.161429	-0.112333	0.910559	0.998973	Intermediate Monocyte	PD_GBA1_Control
MRPL11	25.4014	0.035253	0.123472	0.285515	0.77525	0.998973	Intermediate Monocyte	PD_GBA1_Control
DPP3	8.2764	-0.113445	0.206142	-0.550325	0.582096	0.998973	Intermediate Monocyte	PD_GBA1_Control
ZDHHC24	12.944	0.0431952	0.158185	0.273067	0.784801	0.998973	Intermediate Monocyte	PD_GBA1_Control
CCS	18.4017	-0.0851268	0.129826	-0.655702	0.512016	0.998973	Intermediate Monocyte	PD_GBA1_Control
RBM14	10.9115	-0.0869197	0.176297	-0.49303	0.621992	0.998973	Intermediate Monocyte	PD_GBA1_Control
RBM4	30.4323	-0.126165	0.106243	-1.18752	0.235023	0.998973	Intermediate Monocyte	PD_GBA1_Control
RCE1	7.45955	-0.0545016	0.219658	-0.24812	0.804041	0.998973	Intermediate Monocyte	PD_GBA1_Control
KDM2A	71.187	-0.0757718	0.096382	-0.786162	0.431773	0.998973	Intermediate Monocyte	PD_GBA1_Control
GRK2	121.814	0.141206	0.0761145	1.85518	0.0635705	0.998973	Intermediate Monocyte	PD_GBA1_Control
ANKRD13D	60.0973	-0.068782	0.116573	-0.590032	0.55517	0.998973	Intermediate Monocyte	PD_GBA1_Control
RAD9A	6.14701	0.159577	0.230403	0.692602	0.48856	0.998973	Intermediate Monocyte	PD_GBA1_Control
POLD4	95.1499	0.0599172	0.118585	0.505269	0.61337	0.998973	Intermediate Monocyte	PD_GBA1_Control
CLCF1	8.61687	0.117065	0.334248	0.350234	0.726163	0.998973	Intermediate Monocyte	PD_GBA1_Control
PPP1CA	149.069	-0.00143466	0.08406	-0.0170671	0.986383	0.999427	Intermediate Monocyte	PD_GBA1_Control
TBC1D10C	36.0759	0.265241	0.116038	2.28581	0.0222651	0.998973	Intermediate Monocyte	PD_GBA1_Control
PTPRCAP	8.81602	-0.164406	0.478771	-0.343392	0.731304	0.998973	Intermediate Monocyte	PD_GBA1_Control
CORO1B	63.2163	0.0739688	0.0977092	0.75703	0.449032	0.998973	Intermediate Monocyte	PD_GBA1_Control
TMEM134	27.5266	0.190854	0.132589	1.43944	0.150025	0.998973	Intermediate Monocyte	PD_GBA1_Control
AIP	36.2843	-0.105053	0.112383	-0.934772	0.349906	0.998973	Intermediate Monocyte	PD_GBA1_Control
PITPNM1	25.6471	-0.104677	0.136279	-0.768106	0.442424	0.998973	Intermediate Monocyte	PD_GBA1_Control
CDK2AP2	43.9144	-0.130467	0.123536	-1.05611	0.290919	0.998973	Intermediate Monocyte	PD_GBA1_Control
GSTP1	441.451	-0.0633066	0.0815611	-0.776187	0.437639	0.998973	Intermediate Monocyte	PD_GBA1_Control
NDUFV1	37.3456	0.164185	0.112871	1.45463	0.145773	0.998973	Intermediate Monocyte	PD_GBA1_Control
UNC93B1	63.1193	0.102137	0.109925	0.929155	0.352809	0.998973	Intermediate Monocyte	PD_GBA1_Control
ALDH3B1	31.2946	0.017903	0.117146	0.152826	0.878536	0.998973	Intermediate Monocyte	PD_GBA1_Control
NDUFS8	42.9864	0.0283397	0.109002	0.259993	0.794869	0.998973	Intermediate Monocyte	PD_GBA1_Control
TCIRG1	131.459	0.0707921	0.0866218	0.817255	0.413783	0.998973	Intermediate Monocyte	PD_GBA1_Control
CHKA	23.7504	-0.288343	0.23664	-1.21849	0.223039	0.998973	Intermediate Monocyte	PD_GBA1_Control
KMT5B	19.2636	-0.058546	0.147893	-0.395866	0.692204	0.998973	Intermediate Monocyte	PD_GBA1_Control
PPP6R3	40.3349	-0.0631017	0.107549	-0.586727	0.557387	0.998973	Intermediate Monocyte	PD_GBA1_Control
CPT1A	24.6013	-0.210669	0.171767	-1.22648	0.220017	0.998973	Intermediate Monocyte	PD_GBA1_Control
MRPL21	26.6078	0.0330731	0.137154	0.241139	0.809448	0.998973	Intermediate Monocyte	PD_GBA1_Control
TPCN2	13.1764	-0.0858707	0.17698	-0.4852	0.627534	0.998973	Intermediate Monocyte	PD_GBA1_Control
LTO1	5.04484	-0.188095	0.270729	-0.694771	0.487199	0.998973	Intermediate Monocyte	PD_GBA1_Control
PPFIA1	21.2634	-0.0689446	0.136471	-0.505196	0.613421	0.998973	Intermediate Monocyte	PD_GBA1_Control
NADSYN1	21.8272	0.0538208	0.13708	0.392622	0.694599	0.998973	Intermediate Monocyte	PD_GBA1_Control
RNF121	5.03452	-0.0200702	0.253404	-0.0792026	0.936871	0.998973	Intermediate Monocyte	PD_GBA1_Control
IL18BP	10.369	-0.0507711	0.174554	-0.290862	0.771157	0.998973	Intermediate Monocyte	PD_GBA1_Control
NUMA1	23.0814	0.11689	0.122474	0.954408	0.339877	0.998973	Intermediate Monocyte	PD_GBA1_Control
LAMTOR1	80.7338	-0.00251471	0.0853233	-0.0294727	0.976488	0.999427	Intermediate Monocyte	PD_GBA1_Control
ANAPC15	20.0832	-0.0796088	0.142522	-0.558572	0.576454	0.998973	Intermediate Monocyte	PD_GBA1_Control
FOLR2	5.21373	0.670285	0.304267	2.20295	0.0275983	0.998973	Intermediate Monocyte	PD_GBA1_Control
INPPL1	16.163	-0.0616514	0.152445	-0.404418	0.685906	0.998973	Intermediate Monocyte	PD_GBA1_Control
CLPB	8.49615	-0.108261	0.194377	-0.556965	0.577551	0.998973	Intermediate Monocyte	PD_GBA1_Control
ARAP1	78.8965	-0.00652718	0.0867583	-0.0752341	0.940028	0.998973	Intermediate Monocyte	PD_GBA1_Control
ATG16L2	58.7326	-0.0392889	0.105668	-0.371814	0.710032	0.998973	Intermediate Monocyte	PD_GBA1_Control
FCHSD2	42.0969	0.0747254	0.163503	0.457028	0.647651	0.998973	Intermediate Monocyte	PD_GBA1_Control
P2RY2	9.88505	-0.129954	0.261067	-0.497779	0.61864	0.998973	Intermediate Monocyte	PD_GBA1_Control
RELT	57.033	0.0883301	0.132743	0.66542	0.505782	0.998973	Intermediate Monocyte	PD_GBA1_Control
FAM168A	17.5671	0.29951	0.184778	1.62092	0.105036	0.998973	Intermediate Monocyte	PD_GBA1_Control
RAB6A	35.3205	0.233324	0.103674	2.25056	0.0244135	0.998973	Intermediate Monocyte	PD_GBA1_Control
MRPL48	9.40743	0.00674139	0.195065	0.0345596	0.972431	0.999427	Intermediate Monocyte	PD_GBA1_Control
COA4	17.4826	-0.00181028	0.156967	-0.0115329	0.990798	0.999427	Intermediate Monocyte	PD_GBA1_Control
UCP2	171.357	0.0410485	0.141452	0.290193	0.771668	0.998973	Intermediate Monocyte	PD_GBA1_Control
C2CD3	6.15965	0.0670635	0.240457	0.2789	0.780322	0.998973	Intermediate Monocyte	PD_GBA1_Control
KCNE3	26.6737	-0.10054	0.148353	-0.677703	0.49796	0.998973	Intermediate Monocyte	PD_GBA1_Control
POLD3	10.2398	0.00671851	0.178744	0.0375874	0.970017	0.999427	Intermediate Monocyte	PD_GBA1_Control
RNF169	22.89	0.0692678	0.138892	0.498718	0.617978	0.998973	Intermediate Monocyte	PD_GBA1_Control
XRRA1	5.70217	0.805966	0.317755	2.53644	0.0111986	0.998973	Intermediate Monocyte	PD_GBA1_Control
SPCS2	35.2416	0.099214	0.120159	0.825691	0.40898	0.998973	Intermediate Monocyte	PD_GBA1_Control
ARRB1	78.4538	-0.0894643	0.104477	-0.856309	0.391827	0.998973	Intermediate Monocyte	PD_GBA1_Control
UVRAG	66.4198	0.00940722	0.0930299	0.10112	0.919455	0.998973	Intermediate Monocyte	PD_GBA1_Control
THAP12	12.2733	0.0150778	0.170777	0.0882894	0.929647	0.998973	Intermediate Monocyte	PD_GBA1_Control
EMSY	8.42406	0.289484	0.213574	1.35543	0.175281	0.998973	Intermediate Monocyte	PD_GBA1_Control
ACER3	32.5689	0.0925437	0.116596	0.79371	0.427364	0.998973	Intermediate Monocyte	PD_GBA1_Control
PAK1	69.7831	-0.0487384	0.123637	-0.394206	0.693429	0.998973	Intermediate Monocyte	PD_GBA1_Control
CLNS1A	36.1531	-0.121015	0.115174	-1.05071	0.29339	0.998973	Intermediate Monocyte	PD_GBA1_Control
RSF1	37.9707	0.0596906	0.107219	0.556717	0.577721	0.998973	Intermediate Monocyte	PD_GBA1_Control
AAMDC	4.73556	-0.463372	0.267099	-1.73483	0.0827702	0.998973	Intermediate Monocyte	PD_GBA1_Control
INTS4	8.3179	0.141952	0.212554	0.667838	0.504237	0.998973	Intermediate Monocyte	PD_GBA1_Control
NDUFC2	69.422	0.0599574	0.101576	0.590273	0.555008	0.998973	Intermediate Monocyte	PD_GBA1_Control
ALG8	6.23457	0.203212	0.246348	0.824896	0.40943	0.998973	Intermediate Monocyte	PD_GBA1_Control
GAB2	92.5419	-0.103453	0.116364	-0.889043	0.37398	0.998973	Intermediate Monocyte	PD_GBA1_Control
NARS2	4.98162	0.280951	0.324582	0.865579	0.386721	0.998973	Intermediate Monocyte	PD_GBA1_Control
PRCP	33.375	0.0157799	0.107707	0.146508	0.88352	0.998973	Intermediate Monocyte	PD_GBA1_Control
PCF11	19.9302	-0.247499	0.149936	-1.65069	0.0988013	0.998973	Intermediate Monocyte	PD_GBA1_Control
CCDC90B	14.9711	-0.0498691	0.151313	-0.329576	0.741721	0.998973	Intermediate Monocyte	PD_GBA1_Control
TMEM126B	9.80911	0.0214733	0.199938	0.1074	0.914472	0.998973	Intermediate Monocyte	PD_GBA1_Control
TMEM126A	12.5389	-0.111867	0.166804	-0.67065	0.502443	0.998973	Intermediate Monocyte	PD_GBA1_Control
CREBZF	11.3473	0.101469	0.197459	0.513872	0.607342	0.998973	Intermediate Monocyte	PD_GBA1_Control
PICALM	122.775	-0.0158918	0.0954292	-0.16653	0.86774	0.998973	Intermediate Monocyte	PD_GBA1_Control
EED	6.19157	0.230563	0.250328	0.921041	0.357029	0.998973	Intermediate Monocyte	PD_GBA1_Control
HIKESHI	16.4053	0.1283	0.157375	0.815247	0.414931	0.998973	Intermediate Monocyte	PD_GBA1_Control
TMEM135	6.92528	-0.700531	0.260111	-2.6932	0.00707703	0.998973	Intermediate Monocyte	PD_GBA1_Control
CTSC	114.357	0.00028128	0.134688	0.00208838	0.998334	0.999427	Intermediate Monocyte	PD_GBA1_Control
CHORDC1	10.4688	0.0427381	0.206297	0.207168	0.835879	0.998973	Intermediate Monocyte	PD_GBA1_Control
SLC36A4	18.0569	0.0201712	0.15479	0.130314	0.896318	0.998973	Intermediate Monocyte	PD_GBA1_Control
SMCO4	45.8365	-0.20083	0.167696	-1.19759	0.231078	0.998973	Intermediate Monocyte	PD_GBA1_Control
CEP295	5.16385	0.143446	0.250406	0.572853	0.566744	0.998973	Intermediate Monocyte	PD_GBA1_Control
TAF1D	32.7873	-0.0529754	0.112367	-0.471452	0.637318	0.998973	Intermediate Monocyte	PD_GBA1_Control
MED17	8.01518	0.428675	0.215392	1.99021	0.0465681	0.998973	Intermediate Monocyte	PD_GBA1_Control
MRE11	8.05811	0.0990088	0.206163	0.480246	0.631053	0.998973	Intermediate Monocyte	PD_GBA1_Control
ANKRD49	6.48277	-0.155451	0.266956	-0.582311	0.560357	0.998973	Intermediate Monocyte	PD_GBA1_Control
FUT4	7.49362	0.0971284	0.234084	0.41493	0.678193	0.998973	Intermediate Monocyte	PD_GBA1_Control
PIWIL4	4.41385	-0.0797068	0.284465	-0.280199	0.779325	0.998973	Intermediate Monocyte	PD_GBA1_Control
CWC15	31.6958	0.0775547	0.12188	0.636322	0.524567	0.998973	Intermediate Monocyte	PD_GBA1_Control
SRSF8	6.56718	0.340472	0.240829	1.41375	0.157436	0.998973	Intermediate Monocyte	PD_GBA1_Control
SESN3	22.1867	0.0194056	0.156253	0.124193	0.901162	0.998973	Intermediate Monocyte	PD_GBA1_Control
FAM76B	13.0843	-0.116153	0.17368	-0.668776	0.503639	0.998973	Intermediate Monocyte	PD_GBA1_Control
CEP57	17.3714	-0.0766057	0.142396	-0.537975	0.590594	0.998973	Intermediate Monocyte	PD_GBA1_Control
MAML2	35.1979	0.116198	0.181061	0.641761	0.521028	0.998973	Intermediate Monocyte	PD_GBA1_Control
CCDC82	10.7852	0.165521	0.186079	0.889522	0.373722	0.998973	Intermediate Monocyte	PD_GBA1_Control
BIRC3	20.981	-0.0730827	0.204395	-0.357556	0.720676	0.998973	Intermediate Monocyte	PD_GBA1_Control
BIRC2	16.9647	-0.173701	0.168323	-1.03195	0.302096	0.998973	Intermediate Monocyte	PD_GBA1_Control
TMEM123	70.4889	-0.325381	0.169974	-1.9143	0.0555824	0.998973	Intermediate Monocyte	PD_GBA1_Control
DCUN1D5	8.78986	0.0463763	0.191857	0.241723	0.808995	0.998973	Intermediate Monocyte	PD_GBA1_Control
CASP4	53.2571	-0.0327332	0.11324	-0.28906	0.772535	0.998973	Intermediate Monocyte	PD_GBA1_Control
CASP5	7.06069	0.309714	0.270912	1.14323	0.252945	0.998973	Intermediate Monocyte	PD_GBA1_Control
CASP1	117.765	-0.00189465	0.131099	-0.014452	0.988469	0.999427	Intermediate Monocyte	PD_GBA1_Control
CARD16	158.984	0.0880785	0.147183	0.59843	0.549553	0.998973	Intermediate Monocyte	PD_GBA1_Control
AASDHPPT	12.8184	0.0154048	0.166331	0.0926153	0.926209	0.998973	Intermediate Monocyte	PD_GBA1_Control
CWF19L2	11.4916	-0.203031	0.199951	-1.0154	0.309914	0.998973	Intermediate Monocyte	PD_GBA1_Control
RAB39A	5.03262	-0.19335	0.295883	-0.653467	0.513455	0.998973	Intermediate Monocyte	PD_GBA1_Control
CUL5	27.2023	0.0772829	0.134425	0.574915	0.565349	0.998973	Intermediate Monocyte	PD_GBA1_Control
ACAT1	8.96546	0.11708	0.204351	0.572932	0.566691	0.998973	Intermediate Monocyte	PD_GBA1_Control
NPAT	6.31028	0.544559	0.242463	2.24595	0.0247072	0.998973	Intermediate Monocyte	PD_GBA1_Control
ATM	42.6187	0.190822	0.105115	1.81537	0.0694672	0.998973	Intermediate Monocyte	PD_GBA1_Control
DDX10	9.85401	-0.086862	0.212319	-0.409111	0.682458	0.998973	Intermediate Monocyte	PD_GBA1_Control
RDX	11.632	-0.287143	0.194223	-1.47842	0.139296	0.998973	Intermediate Monocyte	PD_GBA1_Control
FDX1	18.2059	0.186732	0.148278	1.25934	0.207907	0.998973	Intermediate Monocyte	PD_GBA1_Control
SIK2	13.7478	-0.102387	0.192376	-0.532222	0.594572	0.998973	Intermediate Monocyte	PD_GBA1_Control
DLAT	4.59062	-0.352693	0.297555	-1.1853	0.235897	0.998973	Intermediate Monocyte	PD_GBA1_Control
NKAPD1	9.53472	0.158888	0.191363	0.830295	0.406372	0.998973	Intermediate Monocyte	PD_GBA1_Control
TIMM8B	30.7581	0.116349	0.167193	0.695895	0.486495	0.998973	Intermediate Monocyte	PD_GBA1_Control
SDHD	43.4726	-0.101059	0.107977	-0.935932	0.349308	0.998973	Intermediate Monocyte	PD_GBA1_Control
IL18	10.4086	0.27704	0.20494	1.35181	0.176435	0.998973	Intermediate Monocyte	PD_GBA1_Control
PTS	19.7984	-0.0484136	0.157261	-0.307856	0.758192	0.998973	Intermediate Monocyte	PD_GBA1_Control
ZBTB16	8.96717	0.674103	0.477486	1.41178	0.158016	0.998973	Intermediate Monocyte	PD_GBA1_Control
RBM7	11.6592	-0.300714	0.243722	-1.23384	0.217264	0.998973	Intermediate Monocyte	PD_GBA1_Control
REXO2	7.8913	0.264683	0.225792	1.17224	0.241101	0.998973	Intermediate Monocyte	PD_GBA1_Control
BUD13	5.52114	-0.0686964	0.250209	-0.274556	0.783657	0.998973	Intermediate Monocyte	PD_GBA1_Control
ZPR1	13.5571	-0.1095	0.169838	-0.644731	0.519101	0.998973	Intermediate Monocyte	PD_GBA1_Control
SIK3	106.243	-0.165576	0.108343	-1.52826	0.126448	0.998973	Intermediate Monocyte	PD_GBA1_Control
PAFAH1B2	19.2265	0.0875228	0.155072	0.564403	0.57248	0.998973	Intermediate Monocyte	PD_GBA1_Control
SIDT2	41.6918	0.0737653	0.176328	0.418341	0.675698	0.998973	Intermediate Monocyte	PD_GBA1_Control
TAGLN	15.4057	0.38513	0.226904	1.69732	0.0896353	0.998973	Intermediate Monocyte	PD_GBA1_Control
PCSK7	15.5588	0.0164834	0.164071	0.100465	0.919975	0.998973	Intermediate Monocyte	PD_GBA1_Control
RNF214	6.72429	-0.141051	0.238041	-0.592549	0.553483	0.998973	Intermediate Monocyte	PD_GBA1_Control
CEP164	14.5139	0.00821031	0.198828	0.0412936	0.967062	0.999427	Intermediate Monocyte	PD_GBA1_Control
IL10RA	116.674	0.00198787	0.106689	0.0186323	0.985134	0.999427	Intermediate Monocyte	PD_GBA1_Control
JAML	86.0387	-0.0672402	0.106192	-0.633195	0.526607	0.998973	Intermediate Monocyte	PD_GBA1_Control
CD3E	8.14705	-0.093898	0.567906	-0.165341	0.868676	0.998973	Intermediate Monocyte	PD_GBA1_Control
CD3D	4.39509	-0.32382	0.52355	-0.618508	0.536241	0.998973	Intermediate Monocyte	PD_GBA1_Control
CD3G	2.80136	0.149596	0.506507	0.295349	0.767728	0.998973	Intermediate Monocyte	PD_GBA1_Control
UBE4A	18.2007	-0.0244719	0.143728	-0.170265	0.864802	0.998973	Intermediate Monocyte	PD_GBA1_Control
ATP5MG	278.431	-0.0139733	0.0922439	-0.151482	0.879596	0.998973	Intermediate Monocyte	PD_GBA1_Control
KMT2A	34.9896	0.00984804	0.127785	0.0770673	0.93857	0.998973	Intermediate Monocyte	PD_GBA1_Control
ARCN1	17.0311	-0.0441365	0.168082	-0.262589	0.792868	0.998973	Intermediate Monocyte	PD_GBA1_Control
DDX6	43.7271	-0.115181	0.138671	-0.830607	0.406196	0.998973	Intermediate Monocyte	PD_GBA1_Control
CCDC84	8.21882	-0.177605	0.219937	-0.807525	0.419364	0.998973	Intermediate Monocyte	PD_GBA1_Control
TRAPPC4	12.2366	0.132507	0.188708	0.70218	0.482567	0.998973	Intermediate Monocyte	PD_GBA1_Control
HYOU1	7.23776	0.0083656	0.223867	0.0373687	0.970191	0.999427	Intermediate Monocyte	PD_GBA1_Control
VPS11	7.42117	0.140777	0.223015	0.631245	0.52788	0.998973	Intermediate Monocyte	PD_GBA1_Control
H2AFX	4.6225	0.155427	0.259216	0.599604	0.54877	0.998973	Intermediate Monocyte	PD_GBA1_Control
C2CD2L	9.59813	0.0830938	0.189147	0.439308	0.660438	0.998973	Intermediate Monocyte	PD_GBA1_Control
CBL	56.2042	0.0334766	0.108259	0.309227	0.757149	0.998973	Intermediate Monocyte	PD_GBA1_Control
OAF	11.4295	-0.286395	0.194973	-1.4689	0.141861	0.998973	Intermediate Monocyte	PD_GBA1_Control
TBCEL	5.43825	0.0279333	0.249392	0.112006	0.910819	0.998973	Intermediate Monocyte	PD_GBA1_Control
SORL1	42.4329	-0.0109858	0.156149	-0.0703548	0.943911	0.998973	Intermediate Monocyte	PD_GBA1_Control
UBASH3B	33.4947	0.418687	0.156816	2.66993	0.0075868	0.998973	Intermediate Monocyte	PD_GBA1_Control
HSPA8	211.7	-0.132346	0.136802	-0.96743	0.333329	0.998973	Intermediate Monocyte	PD_GBA1_Control
GRAMD1B	9.80762	-0.161154	0.211279	-0.762752	0.445611	0.998973	Intermediate Monocyte	PD_GBA1_Control
TBRG1	33.2851	0.0500504	0.0997214	0.501902	0.615736	0.998973	Intermediate Monocyte	PD_GBA1_Control
NRGN	45.8081	-0.0641438	0.137991	-0.464841	0.642045	0.998973	Intermediate Monocyte	PD_GBA1_Control
SLC37A2	14.7317	-0.225471	0.166473	-1.3544	0.175609	0.998973	Intermediate Monocyte	PD_GBA1_Control
TMEM218	6.38688	-0.0896762	0.222108	-0.40375	0.686396	0.998973	Intermediate Monocyte	PD_GBA1_Control
EI24	7.61066	0.4473	0.2488	1.79783	0.0722032	0.998973	Intermediate Monocyte	PD_GBA1_Control
STT3A	6.69668	-0.0115893	0.23119	-0.0501289	0.96002	0.999427	Intermediate Monocyte	PD_GBA1_Control
FAM118B	6.39487	-0.160404	0.2511	-0.638807	0.522949	0.998973	Intermediate Monocyte	PD_GBA1_Control
SRPRA	28.4534	-0.0458967	0.126978	-0.361453	0.717761	0.998973	Intermediate Monocyte	PD_GBA1_Control
FOXRED1	5.0109	0.469399	0.277678	1.69044	0.0909432	0.998973	Intermediate Monocyte	PD_GBA1_Control
DCPS	13.6184	0.0374895	0.161317	0.232397	0.81623	0.998973	Intermediate Monocyte	PD_GBA1_Control
ST3GAL4	6.51012	0.00476389	0.25255	0.0188631	0.98495	0.999427	Intermediate Monocyte	PD_GBA1_Control
ETS1	8.78563	-0.114708	0.382793	-0.299661	0.764436	0.998973	Intermediate Monocyte	PD_GBA1_Control
FLI1	65.8446	0.103519	0.0996882	1.03843	0.29907	0.998973	Intermediate Monocyte	PD_GBA1_Control
ARHGAP32	10.5798	0.0688831	0.198123	0.347679	0.728081	0.998973	Intermediate Monocyte	PD_GBA1_Control
NFRKB	8.08462	-0.240804	0.21927	-1.09821	0.272112	0.998973	Intermediate Monocyte	PD_GBA1_Control
APLP2	144.185	0.125859	0.08488	1.48278	0.138132	0.998973	Intermediate Monocyte	PD_GBA1_Control
ST14	5.19897	0.0673246	0.345076	0.195101	0.845314	0.998973	Intermediate Monocyte	PD_GBA1_Control
ZBTB44	11.6459	0.0701707	0.185867	0.377531	0.705779	0.998973	Intermediate Monocyte	PD_GBA1_Control
SNX19	10.7916	0.0626185	0.192505	0.325283	0.744967	0.998973	Intermediate Monocyte	PD_GBA1_Control
NCAPD3	8.10379	-0.0203953	0.196313	-0.103892	0.917255	0.998973	Intermediate Monocyte	PD_GBA1_Control
VPS26B	17.9208	-0.123576	0.13474	-0.917145	0.359067	0.998973	Intermediate Monocyte	PD_GBA1_Control
THYN1	15.057	-0.00936386	0.156405	-0.0598692	0.95226	0.998973	Intermediate Monocyte	PD_GBA1_Control
ACAD8	4.67515	0.58865	0.269341	2.18552	0.0288505	0.998973	Intermediate Monocyte	PD_GBA1_Control
KDM5A	39.5112	-0.134811	0.1057	-1.27542	0.202162	0.998973	Intermediate Monocyte	PD_GBA1_Control
NINJ2	9.28232	0.158398	0.217019	0.72988	0.465463	0.998973	Intermediate Monocyte	PD_GBA1_Control
WNK1	60.1442	0.0258102	0.092197	0.279946	0.779519	0.998973	Intermediate Monocyte	PD_GBA1_Control
ERC1	33.7645	0.113873	0.12672	0.898622	0.368854	0.998973	Intermediate Monocyte	PD_GBA1_Control
FBXL14	5.48369	-0.166941	0.244506	-0.682766	0.494754	0.998973	Intermediate Monocyte	PD_GBA1_Control
ADIPOR2	20.2719	-0.0686222	0.156751	-0.437778	0.661547	0.998973	Intermediate Monocyte	PD_GBA1_Control
CACNA2D4	7.28697	0.112824	0.246738	0.457263	0.647482	0.998973	Intermediate Monocyte	PD_GBA1_Control
FKBP4	12.331	-0.19811	0.222635	-0.889841	0.373552	0.998973	Intermediate Monocyte	PD_GBA1_Control
ITFG2	13.722	0.073207	0.172638	0.424049	0.67153	0.998973	Intermediate Monocyte	PD_GBA1_Control
CRACR2A	7.85105	0.203202	0.250271	0.81193	0.416832	0.998973	Intermediate Monocyte	PD_GBA1_Control
PARP11	7.31531	-0.127019	0.239277	-0.530843	0.595527	0.998973	Intermediate Monocyte	PD_GBA1_Control
TIGAR	22.8067	0.0922368	0.13947	0.661338	0.508396	0.998973	Intermediate Monocyte	PD_GBA1_Control
DYRK4	6.16115	-0.0235833	0.258737	-0.0911477	0.927375	0.998973	Intermediate Monocyte	PD_GBA1_Control
NDUFA9	21.6718	-0.0489532	0.132063	-0.37068	0.710876	0.998973	Intermediate Monocyte	PD_GBA1_Control
CD9	9.12361	-0.450336	0.661505	-0.680775	0.496014	0.998973	Intermediate Monocyte	PD_GBA1_Control
TNFRSF1A	27.8124	-0.0422942	0.186492	-0.226789	0.820588	0.998973	Intermediate Monocyte	PD_GBA1_Control
LTBR	31.0364	0.0534408	0.117867	0.453401	0.65026	0.998973	Intermediate Monocyte	PD_GBA1_Control
TAPBPL	13.5789	0.158647	0.187624	0.845559	0.397799	0.998973	Intermediate Monocyte	PD_GBA1_Control
MRPL51	33.759	0.0099589	0.152938	0.0651173	0.948081	0.998973	Intermediate Monocyte	PD_GBA1_Control
NCAPD2	6.92397	-0.16117	0.222864	-0.723179	0.46957	0.998973	Intermediate Monocyte	PD_GBA1_Control
GAPDH	707.868	-0.100132	0.0703622	-1.42309	0.15471	0.998973	Intermediate Monocyte	PD_GBA1_Control
IFFO1	10.1685	-0.115625	0.199653	-0.579134	0.562499	0.998973	Intermediate Monocyte	PD_GBA1_Control
NOP2	6.60382	0.179814	0.238296	0.754582	0.4505	0.998973	Intermediate Monocyte	PD_GBA1_Control
CHD4	34.9932	-0.0754045	0.136449	-0.55262	0.580524	0.998973	Intermediate Monocyte	PD_GBA1_Control
ING4	11.1883	0.222159	0.18239	1.21804	0.223208	0.998973	Intermediate Monocyte	PD_GBA1_Control
ZNF384	11.2963	0.0123132	0.173562	0.0709443	0.943442	0.998973	Intermediate Monocyte	PD_GBA1_Control
COPS7A	14.3574	0.0168835	0.150089	0.11249	0.910435	0.998973	Intermediate Monocyte	PD_GBA1_Control
MLF2	36.6263	-0.0393467	0.105901	-0.371542	0.710234	0.998973	Intermediate Monocyte	PD_GBA1_Control
PTMS	7.07209	-0.164571	0.262903	-0.625974	0.531332	0.998973	Intermediate Monocyte	PD_GBA1_Control
CD4	83.1821	0.0466036	0.0775268	0.601129	0.547754	0.998973	Intermediate Monocyte	PD_GBA1_Control
GPR162	3.98619	-0.217334	0.321857	-0.675252	0.499515	0.998973	Intermediate Monocyte	PD_GBA1_Control
USP5	7.3906	-0.0272464	0.206306	-0.132068	0.894931	0.998973	Intermediate Monocyte	PD_GBA1_Control
TPI1	219.367	-0.0252095	0.0805841	-0.312834	0.754407	0.998973	Intermediate Monocyte	PD_GBA1_Control
LRRC23	6.65054	-0.0347225	0.231792	-0.1498	0.880923	0.998973	Intermediate Monocyte	PD_GBA1_Control
PTPN6	199.8	0.122338	0.086922	1.40744	0.159297	0.998973	Intermediate Monocyte	PD_GBA1_Control
PHB2	61.9786	0.139946	0.102673	1.36303	0.172874	0.998973	Intermediate Monocyte	PD_GBA1_Control
EMG1	9.24354	0.199707	0.188401	1.06001	0.289139	0.998973	Intermediate Monocyte	PD_GBA1_Control
LPCAT3	16.2022	0.151508	0.150341	1.00776	0.313569	0.998973	Intermediate Monocyte	PD_GBA1_Control
C1RL	8.16249	-0.0768047	0.208569	-0.368246	0.71269	0.998973	Intermediate Monocyte	PD_GBA1_Control
CD163	5.61666	0.571617	0.287478	1.98838	0.0467692	0.998973	Intermediate Monocyte	PD_GBA1_Control
SLC2A3	29.4028	-0.202682	0.230969	-0.877529	0.380199	0.998973	Intermediate Monocyte	PD_GBA1_Control
FOXJ2	6.76782	0.0188388	0.221448	0.0850708	0.932205	0.998973	Intermediate Monocyte	PD_GBA1_Control
C3AR1	19.0964	0.431134	0.268266	1.60711	0.10803	0.998973	Intermediate Monocyte	PD_GBA1_Control
NECAP1	11.5273	0.128714	0.198577	0.648183	0.516867	0.998973	Intermediate Monocyte	PD_GBA1_Control
CLEC4A	32.7413	0.0395596	0.129067	0.306504	0.759221	0.998973	Intermediate Monocyte	PD_GBA1_Control
CLEC4E	7.01296	-0.558871	0.324201	-1.72384	0.0847368	0.998973	Intermediate Monocyte	PD_GBA1_Control
M6PR	67.4411	-0.00553285	0.0911295	-0.0607141	0.951587	0.998973	Intermediate Monocyte	PD_GBA1_Control
KLRB1	3.13979	-0.562644	0.85242	-0.660056	0.509218	0.998973	Intermediate Monocyte	PD_GBA1_Control
CLEC2D	7.70107	0.0980666	0.2768	0.354288	0.723123	0.998973	Intermediate Monocyte	PD_GBA1_Control
CD69	7.62784	-0.0353302	0.552044	-0.0639988	0.948971	0.998973	Intermediate Monocyte	PD_GBA1_Control
CLEC2B	60.8259	0.0578291	0.137495	0.420591	0.674053	0.998973	Intermediate Monocyte	PD_GBA1_Control
CLEC12A	75.5254	0.041116	0.240057	0.171276	0.864007	0.998973	Intermediate Monocyte	PD_GBA1_Control
CLEC7A	138.136	-0.0170212	0.0905587	-0.187958	0.85091	0.998973	Intermediate Monocyte	PD_GBA1_Control
GABARAPL1	21.6498	-0.993649	0.239914	-4.1417	3.44748e-05	0.263939	Intermediate Monocyte	PD_GBA1_Control
KLRD1	2.45383	-0.153605	0.596329	-0.257585	0.796727	0.998973	Intermediate Monocyte	PD_GBA1_Control
KLRK1	3.05727	0.449121	0.722108	0.621959	0.533969	0.998973	Intermediate Monocyte	PD_GBA1_Control
MAGOHB	5.90691	-0.0850365	0.2503	-0.339738	0.734054	0.998973	Intermediate Monocyte	PD_GBA1_Control
YBX3	72.3058	-0.164208	0.110322	-1.48845	0.136632	0.998973	Intermediate Monocyte	PD_GBA1_Control
SMIM10L1	13.2462	-0.160662	0.176064	-0.91252	0.361495	0.998973	Intermediate Monocyte	PD_GBA1_Control
ETV6	119.275	-0.136149	0.124558	-1.09306	0.274369	0.998973	Intermediate Monocyte	PD_GBA1_Control
BORCS5	13.6975	0.0740773	0.167269	0.442863	0.657865	0.998973	Intermediate Monocyte	PD_GBA1_Control
CREBL2	15.1004	-0.0970827	0.179716	-0.540202	0.589058	0.998973	Intermediate Monocyte	PD_GBA1_Control
CDKN1B	40.4715	-0.286226	0.129667	-2.2074	0.0272859	0.998973	Intermediate Monocyte	PD_GBA1_Control
HEBP1	23.5725	0.0168847	0.134508	0.125529	0.900104	0.998973	Intermediate Monocyte	PD_GBA1_Control
FAM234B	4.6493	-0.283022	0.346962	-0.815713	0.414665	0.998973	Intermediate Monocyte	PD_GBA1_Control
ATF7IP	32.1228	0.00474142	0.124409	0.0381116	0.969599	0.999427	Intermediate Monocyte	PD_GBA1_Control
PLBD1	42.465	-0.119622	0.114834	-1.04169	0.297555	0.998973	Intermediate Monocyte	PD_GBA1_Control
H2AFJ	33.5639	0.113889	0.144317	0.789159	0.430019	0.998973	Intermediate Monocyte	PD_GBA1_Control
WBP11	23.0847	-0.0541331	0.126207	-0.428924	0.667978	0.998973	Intermediate Monocyte	PD_GBA1_Control
ARHGDIB	345.869	0.0463931	0.0937977	0.494608	0.620877	0.998973	Intermediate Monocyte	PD_GBA1_Control
PTPRO	4.32423	-0.149991	0.332679	-0.450858	0.652092	0.998973	Intermediate Monocyte	PD_GBA1_Control
EPS8	17.7056	-0.220768	0.228597	-0.965749	0.33417	0.998973	Intermediate Monocyte	PD_GBA1_Control
STRAP	29.1541	-0.0897178	0.136458	-0.657475	0.510876	0.998973	Intermediate Monocyte	PD_GBA1_Control
DERA	16.4078	-0.0337867	0.156218	-0.216279	0.82877	0.998973	Intermediate Monocyte	PD_GBA1_Control
MGST1	7.1837	-0.0677501	0.272476	-0.248646	0.803634	0.998973	Intermediate Monocyte	PD_GBA1_Control
AEBP2	16.1313	0.0147762	0.177542	0.0832268	0.933671	0.998973	Intermediate Monocyte	PD_GBA1_Control
PDE3A	6.87717	-0.317056	0.400181	-0.792282	0.428196	0.998973	Intermediate Monocyte	PD_GBA1_Control
PYROXD1	10.5839	0.155078	0.18927	0.819347	0.412588	0.998973	Intermediate Monocyte	PD_GBA1_Control
RECQL	19.1851	0.0641122	0.160359	0.399805	0.6893	0.998973	Intermediate Monocyte	PD_GBA1_Control
GOLT1B	11.7768	0.0603199	0.195762	0.308129	0.757984	0.998973	Intermediate Monocyte	PD_GBA1_Control
LDHB	34.1637	-0.0726162	0.138718	-0.52348	0.60064	0.998973	Intermediate Monocyte	PD_GBA1_Control
CMAS	9.34936	-0.148307	0.20986	-0.706695	0.479756	0.998973	Intermediate Monocyte	PD_GBA1_Control
C2CD5	23.9174	0.235183	0.13476	1.7452	0.0809504	0.998973	Intermediate Monocyte	PD_GBA1_Control
ETNK1	25.9014	0.0612234	0.138145	0.443183	0.657634	0.998973	Intermediate Monocyte	PD_GBA1_Control
BCAT1	8.83329	0.0662136	0.289919	0.228386	0.819346	0.998973	Intermediate Monocyte	PD_GBA1_Control
LRMP	35.044	-0.0867044	0.117145	-0.740147	0.459211	0.998973	Intermediate Monocyte	PD_GBA1_Control
ETFRF1	7.39838	-0.243739	0.218601	-1.11499	0.264853	0.998973	Intermediate Monocyte	PD_GBA1_Control
KRAS	57.9853	0.0218813	0.100404	0.217933	0.827481	0.998973	Intermediate Monocyte	PD_GBA1_Control
ITPR2	46.3301	-0.102481	0.122671	-0.835416	0.403483	0.998973	Intermediate Monocyte	PD_GBA1_Control
FGFR1OP2	18.8044	-0.00405778	0.146968	-0.0276099	0.977973	0.999427	Intermediate Monocyte	PD_GBA1_Control
TM7SF3	9.80602	0.205854	0.19602	1.05017	0.293641	0.998973	Intermediate Monocyte	PD_GBA1_Control
MED21	6.87468	-0.163227	0.227431	-0.717702	0.472941	0.998973	Intermediate Monocyte	PD_GBA1_Control
STK38L	19.7002	-0.044609	0.146196	-0.305131	0.760267	0.998973	Intermediate Monocyte	PD_GBA1_Control
MRPS35	36.3443	-0.117816	0.147916	-0.796504	0.425739	0.998973	Intermediate Monocyte	PD_GBA1_Control
KLHL42	4.3473	0.120382	0.286764	0.419795	0.674635	0.998973	Intermediate Monocyte	PD_GBA1_Control
CCDC91	36.5015	-0.00409358	0.117115	-0.0349537	0.972117	0.999427	Intermediate Monocyte	PD_GBA1_Control
FAR2	9.33849	-0.107672	0.271162	-0.397078	0.69131	0.998973	Intermediate Monocyte	PD_GBA1_Control
ERGIC2	8.29398	-0.00101786	0.225759	-0.00450864	0.996403	0.999427	Intermediate Monocyte	PD_GBA1_Control
TMTC1	16.2706	-0.119594	0.4569	-0.261752	0.793513	0.998973	Intermediate Monocyte	PD_GBA1_Control
IPO8	10.1762	0.108713	0.186243	0.583713	0.559413	0.998973	Intermediate Monocyte	PD_GBA1_Control
SINHCAF	13.7478	0.207689	0.161417	1.28667	0.198211	0.998973	Intermediate Monocyte	PD_GBA1_Control
RESF1	32.145	0.205797	0.148831	1.38275	0.16674	0.998973	Intermediate Monocyte	PD_GBA1_Control
FGD4	52.6472	0.0248291	0.161596	0.15365	0.877886	0.998973	Intermediate Monocyte	PD_GBA1_Control
DNM1L	23.6686	0.117463	0.139371	0.842807	0.399336	0.998973	Intermediate Monocyte	PD_GBA1_Control
CPNE8	26.567	0.0681984	0.137476	0.496073	0.619843	0.998973	Intermediate Monocyte	PD_GBA1_Control
SLC2A13	7.62994	-0.33964	0.226842	-1.49726	0.134326	0.998973	Intermediate Monocyte	PD_GBA1_Control
LRRK2	67.4018	-0.156689	0.104761	-1.49567	0.134739	0.998973	Intermediate Monocyte	PD_GBA1_Control
GXYLT1	10.5527	0.297676	0.196351	1.51604	0.12951	0.998973	Intermediate Monocyte	PD_GBA1_Control
YAF2	21.4704	0.018353	0.165492	0.110899	0.911696	0.998973	Intermediate Monocyte	PD_GBA1_Control
PPHLN1	21.4106	-0.0198233	0.133906	-0.148039	0.882312	0.998973	Intermediate Monocyte	PD_GBA1_Control
ZCRB1	14.2993	0.201085	0.16013	1.25576	0.209204	0.998973	Intermediate Monocyte	PD_GBA1_Control
PUS7L	4.94374	0.08533	0.277222	0.307804	0.758231	0.998973	Intermediate Monocyte	PD_GBA1_Control
IRAK4	13.8676	0.25368	0.166873	1.52019	0.128462	0.998973	Intermediate Monocyte	PD_GBA1_Control
TWF1	12.0645	0.34606	0.171884	2.01334	0.0440793	0.998973	Intermediate Monocyte	PD_GBA1_Control
ANO6	39.4675	-0.154146	0.108269	-1.42373	0.154525	0.998973	Intermediate Monocyte	PD_GBA1_Control
ARID2	28.8454	0.060276	0.141378	0.426345	0.669856	0.998973	Intermediate Monocyte	PD_GBA1_Control
SCAF11	78.2007	0.0882042	0.0856118	1.03028	0.302878	0.998973	Intermediate Monocyte	PD_GBA1_Control
SLC38A1	3.51476	0.163901	0.603054	0.271785	0.785788	0.998973	Intermediate Monocyte	PD_GBA1_Control
SLC38A2	24.8898	-0.0422009	0.148216	-0.284726	0.775854	0.998973	Intermediate Monocyte	PD_GBA1_Control
HDAC7	11.6447	0.25885	0.196466	1.31753	0.187661	0.998973	Intermediate Monocyte	PD_GBA1_Control
VDR	12.1389	-0.0186543	0.184252	-0.101244	0.919357	0.998973	Intermediate Monocyte	PD_GBA1_Control
SENP1	5.74186	-0.0082804	0.228245	-0.0362786	0.97106	0.999427	Intermediate Monocyte	PD_GBA1_Control
ASB8	12.6808	0.173706	0.172025	1.00977	0.312604	0.998973	Intermediate Monocyte	PD_GBA1_Control
ZNF641	9.28212	0.0321448	0.212015	0.151616	0.87949	0.998973	Intermediate Monocyte	PD_GBA1_Control
KANSL2	9.82881	0.193603	0.189182	1.02337	0.306133	0.998973	Intermediate Monocyte	PD_GBA1_Control
CCNT1	10.1503	0.265738	0.192965	1.37713	0.168472	0.998973	Intermediate Monocyte	PD_GBA1_Control
DDX23	11.2551	0.141044	0.183286	0.769526	0.441581	0.998973	Intermediate Monocyte	PD_GBA1_Control
ARF3	31.0364	-0.170705	0.115017	-1.48417	0.137764	0.998973	Intermediate Monocyte	PD_GBA1_Control
PRKAG1	13.1414	-0.212502	0.156039	-1.36186	0.173243	0.998973	Intermediate Monocyte	PD_GBA1_Control
KMT2D	14.939	-0.212985	0.164766	-1.29265	0.196132	0.998973	Intermediate Monocyte	PD_GBA1_Control
LMBR1L	11.0031	0.124808	0.205536	0.60723	0.543698	0.998973	Intermediate Monocyte	PD_GBA1_Control
TUBA1B	283.407	-0.0207732	0.102046	-0.203566	0.838692	0.998973	Intermediate Monocyte	PD_GBA1_Control
TUBA1A	211.666	0.0741644	0.115312	0.643163	0.520118	0.998973	Intermediate Monocyte	PD_GBA1_Control
TUBA1C	20.9903	0.0515243	0.145429	0.354293	0.72312	0.998973	Intermediate Monocyte	PD_GBA1_Control
MCRS1	17.7607	0.131676	0.14254	0.923785	0.355598	0.998973	Intermediate Monocyte	PD_GBA1_Control
TMBIM6	111.906	0.0726654	0.0723381	1.00452	0.315126	0.998973	Intermediate Monocyte	PD_GBA1_Control
NCKAP5L	13.6268	0.0694623	0.169215	0.410497	0.681441	0.998973	Intermediate Monocyte	PD_GBA1_Control
SMARCD1	11.6512	0.22791	0.19106	1.19287	0.232921	0.998973	Intermediate Monocyte	PD_GBA1_Control
COX14	42.6041	0.131397	0.132812	0.989342	0.322496	0.998973	Intermediate Monocyte	PD_GBA1_Control
CERS5	10.5527	0.212247	0.190455	1.11442	0.265098	0.998973	Intermediate Monocyte	PD_GBA1_Control
LARP4	12.0025	0.195052	0.185682	1.05046	0.293505	0.998973	Intermediate Monocyte	PD_GBA1_Control
DIP2B	28.5893	0.123497	0.139379	0.886047	0.375592	0.998973	Intermediate Monocyte	PD_GBA1_Control
ATF1	9.80918	0.0982115	0.213263	0.460519	0.645144	0.998973	Intermediate Monocyte	PD_GBA1_Control
METTL7A	19.1783	0.0950612	0.15629	0.608237	0.54303	0.998973	Intermediate Monocyte	PD_GBA1_Control
SLC11A2	5.93913	-0.0185183	0.248549	-0.0745057	0.940608	0.998973	Intermediate Monocyte	PD_GBA1_Control
LETMD1	15.7397	0.131002	0.147496	0.888169	0.37445	0.998973	Intermediate Monocyte	PD_GBA1_Control
TFCP2	19.5837	0.249879	0.177495	1.40781	0.159187	0.998973	Intermediate Monocyte	PD_GBA1_Control
DAZAP2	165.06	0.0157293	0.0825868	0.190458	0.84895	0.998973	Intermediate Monocyte	PD_GBA1_Control
BIN2	118.94	0.0283962	0.0849435	0.334295	0.738157	0.998973	Intermediate Monocyte	PD_GBA1_Control
GALNT6	7.44783	0.0238457	0.225272	0.105853	0.915699	0.998973	Intermediate Monocyte	PD_GBA1_Control
SLC4A8	7.09799	0.325451	0.236841	1.37414	0.169399	0.998973	Intermediate Monocyte	PD_GBA1_Control
ACVR1B	11.0812	0.412767	0.174776	2.36169	0.0181918	0.998973	Intermediate Monocyte	PD_GBA1_Control
GRASP	26.2054	0.0505116	0.317353	0.159165	0.873539	0.998973	Intermediate Monocyte	PD_GBA1_Control
NR4A1	105.185	-0.0212114	0.184839	-0.114756	0.908638	0.998973	Intermediate Monocyte	PD_GBA1_Control
ATG101	14.4789	-0.0773871	0.162833	-0.475254	0.634606	0.998973	Intermediate Monocyte	PD_GBA1_Control
EIF4B	90.6465	0.00533316	0.0988097	0.0539741	0.956956	0.999427	Intermediate Monocyte	PD_GBA1_Control
SPRYD3	9.27803	0.162524	0.220329	0.737646	0.46073	0.998973	Intermediate Monocyte	PD_GBA1_Control
CSAD	9.23875	-0.0147313	0.189562	-0.0777124	0.938057	0.998973	Intermediate Monocyte	PD_GBA1_Control
MFSD5	11.9629	-0.0564913	0.182068	-0.310276	0.756351	0.998973	Intermediate Monocyte	PD_GBA1_Control
PFDN5	579.707	0.020563	0.0828345	0.248242	0.803947	0.998973	Intermediate Monocyte	PD_GBA1_Control
AAAS	6.51707	-0.0540011	0.217503	-0.248278	0.803919	0.998973	Intermediate Monocyte	PD_GBA1_Control
SP1	18.8531	-0.256366	0.142498	-1.79909	0.0720045	0.998973	Intermediate Monocyte	PD_GBA1_Control
PRR13	147.91	0.120858	0.0840455	1.438	0.150433	0.998973	Intermediate Monocyte	PD_GBA1_Control
PCBP2	75.915	0.0592226	0.073702	0.803541	0.421662	0.998973	Intermediate Monocyte	PD_GBA1_Control
TARBP2	4.9191	-0.0332434	0.252442	-0.131687	0.895231	0.998973	Intermediate Monocyte	PD_GBA1_Control
ATF7	22.0899	0.0992124	0.130022	0.763046	0.445436	0.998973	Intermediate Monocyte	PD_GBA1_Control
ATP5MC2	391.59	0.0411227	0.083354	0.49335	0.621765	0.998973	Intermediate Monocyte	PD_GBA1_Control
CALCOCO1	13.148	-0.241417	0.160891	-1.50051	0.133483	0.998973	Intermediate Monocyte	PD_GBA1_Control
SMUG1	4.95454	0.0642784	0.256865	0.250242	0.8024	0.998973	Intermediate Monocyte	PD_GBA1_Control
CBX5	5.53463	0.0589842	0.252381	0.233711	0.815209	0.998973	Intermediate Monocyte	PD_GBA1_Control
HNRNPA1	175.211	-0.012826	0.0831096	-0.154326	0.877353	0.998973	Intermediate Monocyte	PD_GBA1_Control
NFE2	13.2935	0.0688188	0.263984	0.260693	0.794329	0.998973	Intermediate Monocyte	PD_GBA1_Control
COPZ1	24.849	-0.155669	0.125276	-1.24261	0.214011	0.998973	Intermediate Monocyte	PD_GBA1_Control
ZNF385A	75.8241	-0.0609564	0.0895041	-0.681046	0.495842	0.998973	Intermediate Monocyte	PD_GBA1_Control
ITGA5	11.4603	-0.0475545	0.185322	-0.256604	0.797484	0.998973	Intermediate Monocyte	PD_GBA1_Control
NCKAP1L	75.9437	0.0962984	0.0767657	1.25445	0.20968	0.998973	Intermediate Monocyte	PD_GBA1_Control
PDE1B	4.3992	-0.632883	0.312973	-2.02216	0.0431594	0.998973	Intermediate Monocyte	PD_GBA1_Control
BLOC1S1	139.506	-0.0319389	0.103192	-0.309509	0.756934	0.998973	Intermediate Monocyte	PD_GBA1_Control
CD63	108.861	0.0776054	0.115829	0.670002	0.502856	0.998973	Intermediate Monocyte	PD_GBA1_Control
SARNP	32.0869	0.0850951	0.117217	0.725964	0.467861	0.998973	Intermediate Monocyte	PD_GBA1_Control
ORMDL2	14.5663	0.0032752	0.18534	0.0176713	0.985901	0.999427	Intermediate Monocyte	PD_GBA1_Control
PYM1	15.8623	0.0694791	0.154923	0.448474	0.653811	0.998973	Intermediate Monocyte	PD_GBA1_Control
DGKA	8.22388	-0.0204285	0.212861	-0.0959712	0.923543	0.998973	Intermediate Monocyte	PD_GBA1_Control
RAB5B	16.4304	-0.0190439	0.147216	-0.129361	0.897072	0.998973	Intermediate Monocyte	PD_GBA1_Control
PA2G4	38.4382	-0.0545314	0.12339	-0.441943	0.65853	0.998973	Intermediate Monocyte	PD_GBA1_Control
ESYT1	14.811	-0.104793	0.148935	-0.703617	0.481671	0.998973	Intermediate Monocyte	PD_GBA1_Control
MYL6	624.846	0.00460086	0.10337	0.0445087	0.964499	0.999427	Intermediate Monocyte	PD_GBA1_Control
SMARCC2	28.5038	-0.0485723	0.117398	-0.413742	0.679063	0.998973	Intermediate Monocyte	PD_GBA1_Control
RNF41	11.2524	-0.275699	0.172046	-1.60247	0.109052	0.998973	Intermediate Monocyte	PD_GBA1_Control
NABP2	6.86412	-0.10262	0.221726	-0.462823	0.643491	0.998973	Intermediate Monocyte	PD_GBA1_Control
CS	29.3182	-0.0339742	0.124509	-0.272865	0.784957	0.998973	Intermediate Monocyte	PD_GBA1_Control
CNPY2	23.3082	-0.0601488	0.13583	-0.442825	0.657892	0.998973	Intermediate Monocyte	PD_GBA1_Control
STAT2	45.6795	-0.13018	0.147224	-0.884231	0.376571	0.998973	Intermediate Monocyte	PD_GBA1_Control
BAZ2A	43.071	-0.073975	0.12481	-0.592703	0.55338	0.998973	Intermediate Monocyte	PD_GBA1_Control
ATP5F1B	166.139	0.061092	0.0973215	0.627733	0.530179	0.998973	Intermediate Monocyte	PD_GBA1_Control
PTGES3	123.183	0.033801	0.107487	0.314465	0.753168	0.998973	Intermediate Monocyte	PD_GBA1_Control
NACA	878.1	-0.0154765	0.0893453	-0.173222	0.862477	0.998973	Intermediate Monocyte	PD_GBA1_Control
STAT6	52.8909	-0.0310941	0.109376	-0.284285	0.776192	0.998973	Intermediate Monocyte	PD_GBA1_Control
LRP1	82.8472	0.0562504	0.0956781	0.587913	0.556591	0.998973	Intermediate Monocyte	PD_GBA1_Control
SHMT2	16.7422	-0.25795	0.145365	-1.77449	0.0759817	0.998973	Intermediate Monocyte	PD_GBA1_Control
STAC3	16.725	-0.0817462	0.158216	-0.516674	0.605384	0.998973	Intermediate Monocyte	PD_GBA1_Control
R3HDM2	40.7959	-0.0491688	0.121247	-0.405525	0.685092	0.998973	Intermediate Monocyte	PD_GBA1_Control
ARHGAP9	38.1757	0.0115887	0.123302	0.0939862	0.92512	0.998973	Intermediate Monocyte	PD_GBA1_Control
MARS	15.6802	-0.108221	0.160356	-0.674876	0.499755	0.998973	Intermediate Monocyte	PD_GBA1_Control
DDIT3	8.34468	0.00381143	0.257222	0.0148177	0.988178	0.999427	Intermediate Monocyte	PD_GBA1_Control
MBD6	11.0158	-0.0352933	0.172239	-0.204908	0.837644	0.998973	Intermediate Monocyte	PD_GBA1_Control
DCTN2	26.9184	0.0125797	0.117644	0.10693	0.914845	0.998973	Intermediate Monocyte	PD_GBA1_Control
OS9	59.7812	-0.0204913	0.082879	-0.247244	0.80472	0.998973	Intermediate Monocyte	PD_GBA1_Control
CDK4	12.9967	-0.11382	0.157148	-0.724283	0.468892	0.998973	Intermediate Monocyte	PD_GBA1_Control
TSFM	6.00094	0.335407	0.221591	1.51363	0.13012	0.998973	Intermediate Monocyte	PD_GBA1_Control
CTDSP2	29.2199	0.0562418	0.112038	0.501991	0.615674	0.998973	Intermediate Monocyte	PD_GBA1_Control
ATP23	3.64426	-0.394784	0.336905	-1.17179	0.24128	0.998973	Intermediate Monocyte	PD_GBA1_Control
SLC16A7	19.0349	-0.147753	0.152807	-0.966928	0.33358	0.998973	Intermediate Monocyte	PD_GBA1_Control
USP15	127.684	0.0382619	0.0884774	0.432448	0.665416	0.998973	Intermediate Monocyte	PD_GBA1_Control
MON2	32.7801	-0.0972523	0.115109	-0.844872	0.398182	0.998973	Intermediate Monocyte	PD_GBA1_Control
XPOT	6.27234	0.215686	0.236036	0.913785	0.36083	0.998973	Intermediate Monocyte	PD_GBA1_Control
TBK1	22.9714	0.000546158	0.15935	0.00342741	0.997265	0.999427	Intermediate Monocyte	PD_GBA1_Control
RASSF3	35.7403	-0.00944333	0.130953	-0.0721126	0.942512	0.998973	Intermediate Monocyte	PD_GBA1_Control
GNS	49.6499	0.0779738	0.101083	0.771386	0.440478	0.998973	Intermediate Monocyte	PD_GBA1_Control
LEMD3	8.07886	-0.0730834	0.198536	-0.368112	0.71279	0.998973	Intermediate Monocyte	PD_GBA1_Control
LLPH	18.3681	-0.00122773	0.159817	-0.0076821	0.993871	0.999427	Intermediate Monocyte	PD_GBA1_Control
TMBIM4	86.2442	0.15619	0.092454	1.68938	0.0911465	0.998973	Intermediate Monocyte	PD_GBA1_Control
IRAK3	113.722	0.0540146	0.133231	0.40542	0.685169	0.998973	Intermediate Monocyte	PD_GBA1_Control
CAND1	13.0555	-0.0623749	0.172583	-0.36142	0.717785	0.998973	Intermediate Monocyte	PD_GBA1_Control
DYRK2	6.67837	0.0247676	0.246104	0.100639	0.919837	0.998973	Intermediate Monocyte	PD_GBA1_Control
MDM1	7.34323	0.406256	0.234078	1.73556	0.0826423	0.998973	Intermediate Monocyte	PD_GBA1_Control
RAP1B	227.538	0.0382134	0.0746381	0.511983	0.608663	0.998973	Intermediate Monocyte	PD_GBA1_Control
NUP107	9.94932	0.300938	0.181952	1.65394	0.0981389	0.998973	Intermediate Monocyte	PD_GBA1_Control
SLC35E3	7.30393	0.188019	0.21613	0.869934	0.384337	0.998973	Intermediate Monocyte	PD_GBA1_Control
MDM2	18.4836	-0.0462547	0.17275	-0.267755	0.788888	0.998973	Intermediate Monocyte	PD_GBA1_Control
CPM	6.43446	-0.0682363	0.298615	-0.228509	0.819251	0.998973	Intermediate Monocyte	PD_GBA1_Control
CPSF6	22.8156	-0.0054141	0.138882	-0.0389835	0.968904	0.999427	Intermediate Monocyte	PD_GBA1_Control
LYZ	1149.44	0.0832552	0.269064	0.309425	0.756998	0.998973	Intermediate Monocyte	PD_GBA1_Control
YEATS4	4.99117	0.0703616	0.286645	0.245466	0.806096	0.998973	Intermediate Monocyte	PD_GBA1_Control
FRS2	14.0702	-0.148338	0.203778	-0.727936	0.466652	0.998973	Intermediate Monocyte	PD_GBA1_Control
CCT2	23.8982	-0.0569786	0.138524	-0.411328	0.680832	0.998973	Intermediate Monocyte	PD_GBA1_Control
CNOT2	32.7668	0.0270329	0.112792	0.239672	0.810585	0.998973	Intermediate Monocyte	PD_GBA1_Control
ZFC3H1	41.397	-0.148224	0.106004	-1.39829	0.162027	0.998973	Intermediate Monocyte	PD_GBA1_Control
TMEM19	4.59529	-0.223282	0.27443	-0.813621	0.415862	0.998973	Intermediate Monocyte	PD_GBA1_Control
RAB21	23.3912	-0.175066	0.138435	-1.26461	0.20601	0.998973	Intermediate Monocyte	PD_GBA1_Control
TBC1D15	14.7453	-0.105446	0.182128	-0.578967	0.562612	0.998973	Intermediate Monocyte	PD_GBA1_Control
ATXN7L3B	16.0392	-0.067116	0.145403	-0.461586	0.644378	0.998973	Intermediate Monocyte	PD_GBA1_Control
GLIPR1	84.4068	0.0735664	0.0990366	0.742821	0.45759	0.998973	Intermediate Monocyte	PD_GBA1_Control
KRR1	9.14781	-0.129726	0.197353	-0.657333	0.510967	0.998973	Intermediate Monocyte	PD_GBA1_Control
PHLDA1	2.82005	-0.642621	0.862312	-0.74523	0.456133	0.998973	Intermediate Monocyte	PD_GBA1_Control
NAP1L1	223.609	-0.0261974	0.0913476	-0.286788	0.774275	0.998973	Intermediate Monocyte	PD_GBA1_Control
OSBPL8	86.4074	0.0358438	0.108346	0.330829	0.740774	0.998973	Intermediate Monocyte	PD_GBA1_Control
ZDHHC17	10.6637	0.171743	0.189162	0.907916	0.363923	0.998973	Intermediate Monocyte	PD_GBA1_Control
PPP1R12A	57.5579	0.0937648	0.092007	1.01911	0.308153	0.998973	Intermediate Monocyte	PD_GBA1_Control
LIN7A	5.13646	-0.183508	0.27441	-0.668737	0.503663	0.998973	Intermediate Monocyte	PD_GBA1_Control
CCDC59	24.4023	-0.033054	0.167121	-0.197784	0.843214	0.998973	Intermediate Monocyte	PD_GBA1_Control
METTL25	6.87486	0.258365	0.258254	1.00043	0.317103	0.998973	Intermediate Monocyte	PD_GBA1_Control
TMTC2	28.7771	0.274697	0.178456	1.5393	0.12373	0.998973	Intermediate Monocyte	PD_GBA1_Control
CEP290	4.7136	0.0377854	0.296518	0.127431	0.8986	0.998973	Intermediate Monocyte	PD_GBA1_Control
DUSP6	87.8963	0.30189	0.294159	1.02628	0.304759	0.998973	Intermediate Monocyte	PD_GBA1_Control
POC1B	10.3819	0.184547	0.210364	0.877274	0.380338	0.998973	Intermediate Monocyte	PD_GBA1_Control
ATP2B1	99.7842	-0.222885	0.11598	-1.92175	0.0546373	0.998973	Intermediate Monocyte	PD_GBA1_Control
BTG1	205.819	0.061017	0.106924	0.57066	0.56823	0.998973	Intermediate Monocyte	PD_GBA1_Control
EEA1	24.7422	-0.0324702	0.155238	-0.209164	0.83432	0.998973	Intermediate Monocyte	PD_GBA1_Control
NUDT4	16.6155	0.0697033	0.168157	0.414512	0.678499	0.998973	Intermediate Monocyte	PD_GBA1_Control
UBE2N	27.9118	-0.00630952	0.120309	-0.0524443	0.958175	0.999427	Intermediate Monocyte	PD_GBA1_Control
MRPL42	8.55988	-0.0309794	0.213297	-0.14524	0.884521	0.998973	Intermediate Monocyte	PD_GBA1_Control
CRADD	9.73736	-0.112189	0.198758	-0.564451	0.572447	0.998973	Intermediate Monocyte	PD_GBA1_Control
PLXNC1	62.1847	0.139617	0.115533	1.20846	0.22687	0.998973	Intermediate Monocyte	PD_GBA1_Control
CEP83	6.79949	0.127982	0.224753	0.569433	0.569062	0.998973	Intermediate Monocyte	PD_GBA1_Control
TMCC3	11.2	-0.00516752	0.210678	-0.024528	0.980431	0.999427	Intermediate Monocyte	PD_GBA1_Control
NDUFA12	62.4666	-0.105515	0.130428	-0.808988	0.418522	0.998973	Intermediate Monocyte	PD_GBA1_Control
NR2C1	7.71036	-0.0788866	0.22294	-0.353847	0.723454	0.998973	Intermediate Monocyte	PD_GBA1_Control
FGD6	12.309	0.111666	0.188581	0.592137	0.553759	0.998973	Intermediate Monocyte	PD_GBA1_Control
VEZT	10.2063	-0.113541	0.186376	-0.609205	0.542389	0.998973	Intermediate Monocyte	PD_GBA1_Control
METAP2	22.1646	-0.0193048	0.146428	-0.131838	0.895112	0.998973	Intermediate Monocyte	PD_GBA1_Control
SNRPF	29.4385	-0.255591	0.135063	-1.89238	0.0584407	0.998973	Intermediate Monocyte	PD_GBA1_Control
LTA4H	173.593	-0.00123704	0.159925	-0.00773516	0.993828	0.999427	Intermediate Monocyte	PD_GBA1_Control
ELK3	11.9543	0.204784	0.190702	1.07384	0.282894	0.998973	Intermediate Monocyte	PD_GBA1_Control
CDK17	21.2579	0.166949	0.156341	1.06785	0.285588	0.998973	Intermediate Monocyte	PD_GBA1_Control
NEDD1	6.29175	0.410052	0.243241	1.68578	0.0918373	0.998973	Intermediate Monocyte	PD_GBA1_Control
TMPO	68.9061	0.0577157	0.114107	0.505806	0.612993	0.998973	Intermediate Monocyte	PD_GBA1_Control
SLC25A3	157.484	-0.0193543	0.0851281	-0.227355	0.820148	0.998973	Intermediate Monocyte	PD_GBA1_Control
IKBIP	13.2694	0.54695	0.173442	3.15351	0.00161322	0.998973	Intermediate Monocyte	PD_GBA1_Control
APAF1	23.6492	-0.0800247	0.14542	-0.550299	0.582114	0.998973	Intermediate Monocyte	PD_GBA1_Control
UHRF1BP1L	27.2677	-0.207045	0.133718	-1.54836	0.121535	0.998973	Intermediate Monocyte	PD_GBA1_Control
ACTR6	5.68121	0.167188	0.257674	0.648837	0.516444	0.998973	Intermediate Monocyte	PD_GBA1_Control
SCYL2	13.1969	0.134581	0.168354	0.799392	0.424063	0.998973	Intermediate Monocyte	PD_GBA1_Control
ARL1	6.54618	0.177825	0.217449	0.81778	0.413483	0.998973	Intermediate Monocyte	PD_GBA1_Control
CHPT1	22.0199	0.16665	0.16696	0.998141	0.318211	0.998973	Intermediate Monocyte	PD_GBA1_Control
GNPTAB	20.0628	0.0523186	0.168892	0.309776	0.756732	0.998973	Intermediate Monocyte	PD_GBA1_Control
DRAM1	15.3126	0.0353812	0.168211	0.210338	0.833404	0.998973	Intermediate Monocyte	PD_GBA1_Control
WASHC3	18.0396	0.00337507	0.162752	0.0207375	0.983455	0.999427	Intermediate Monocyte	PD_GBA1_Control
HSP90B1	88.1954	0.0341967	0.109557	0.312136	0.754937	0.998973	Intermediate Monocyte	PD_GBA1_Control
TDG	14.1455	0.220545	0.173091	1.27415	0.202609	0.998973	Intermediate Monocyte	PD_GBA1_Control
NFYB	5.03527	-0.00792282	0.258398	-0.0306613	0.97554	0.999427	Intermediate Monocyte	PD_GBA1_Control
TXNRD1	29.4885	0.0761882	0.125846	0.605406	0.54491	0.998973	Intermediate Monocyte	PD_GBA1_Control
CHST11	85.2476	0.0393881	0.120854	0.325914	0.74449	0.998973	Intermediate Monocyte	PD_GBA1_Control
WASHC4	51.9708	0.0504834	0.0955708	0.52823	0.59734	0.998973	Intermediate Monocyte	PD_GBA1_Control
APPL2	9.36914	0.0653689	0.200954	0.325293	0.744959	0.998973	Intermediate Monocyte	PD_GBA1_Control
CKAP4	15.8169	0.0446447	0.169202	0.263855	0.791892	0.998973	Intermediate Monocyte	PD_GBA1_Control
TCP11L2	11.8708	0.0775532	0.2261	0.343003	0.731596	0.998973	Intermediate Monocyte	PD_GBA1_Control
CRY1	7.49593	0.313639	0.263022	1.19245	0.233087	0.998973	Intermediate Monocyte	PD_GBA1_Control
BTBD11	10.5341	-0.219275	0.283331	-0.773919	0.438979	0.998973	Intermediate Monocyte	PD_GBA1_Control
PWP1	11.671	0.123033	0.178312	0.689984	0.490204	0.998973	Intermediate Monocyte	PD_GBA1_Control
PRDM4	6.00094	-0.108448	0.225011	-0.481969	0.629828	0.998973	Intermediate Monocyte	PD_GBA1_Control
CMKLR1	8.73841	0.878484	0.325631	2.69779	0.0069802	0.998973	Intermediate Monocyte	PD_GBA1_Control
SART3	9.05862	-0.0707556	0.190501	-0.371419	0.710326	0.998973	Intermediate Monocyte	PD_GBA1_Control
ISCU	44.9183	0.0911259	0.101461	0.898137	0.369113	0.998973	Intermediate Monocyte	PD_GBA1_Control
SELPLG	84.5411	0.043544	0.123737	0.351907	0.724908	0.998973	Intermediate Monocyte	PD_GBA1_Control
CORO1C	30.9931	-0.132663	0.122082	-1.08667	0.277181	0.998973	Intermediate Monocyte	PD_GBA1_Control
SSH1	16.0363	-0.0107521	0.161181	-0.0667082	0.946814	0.998973	Intermediate Monocyte	PD_GBA1_Control
KCTD10	7.30621	0.034193	0.223504	0.152986	0.87841	0.998973	Intermediate Monocyte	PD_GBA1_Control
UBE3B	7.12941	-0.21807	0.206174	-1.0577	0.290194	0.998973	Intermediate Monocyte	PD_GBA1_Control
GLTP	28.7768	-0.00820579	0.121316	-0.0676398	0.946072	0.998973	Intermediate Monocyte	PD_GBA1_Control
TCHP	14.8176	-0.0108695	0.166939	-0.0651108	0.948086	0.998973	Intermediate Monocyte	PD_GBA1_Control
GIT2	46.2483	-0.032113	0.0921355	-0.348541	0.727434	0.998973	Intermediate Monocyte	PD_GBA1_Control
ANKRD13A	35.3378	-0.0325751	0.111254	-0.292799	0.769676	0.998973	Intermediate Monocyte	PD_GBA1_Control
ATP2A2	22.4993	-0.0981689	0.141417	-0.694181	0.487568	0.998973	Intermediate Monocyte	PD_GBA1_Control
ANAPC7	6.91908	-0.0253871	0.227207	-0.111736	0.911033	0.998973	Intermediate Monocyte	PD_GBA1_Control
ARPC3	497.754	-0.0187613	0.0711297	-0.263761	0.791964	0.998973	Intermediate Monocyte	PD_GBA1_Control
GPN3	11.3514	-0.532592	0.191219	-2.78524	0.00534874	0.998973	Intermediate Monocyte	PD_GBA1_Control
VPS29	71.7102	0.104359	0.0905766	1.15216	0.249255	0.998973	Intermediate Monocyte	PD_GBA1_Control
PPTC7	16.6027	0.178884	0.152742	1.17115	0.241537	0.998973	Intermediate Monocyte	PD_GBA1_Control
HVCN1	31.6749	-0.0587327	0.138664	-0.423562	0.671885	0.998973	Intermediate Monocyte	PD_GBA1_Control
PPP1CC	45.1631	-0.0273582	0.0984747	-0.277819	0.781151	0.998973	Intermediate Monocyte	PD_GBA1_Control
SH2B3	72.5941	0.0997344	0.113715	0.877056	0.380456	0.998973	Intermediate Monocyte	PD_GBA1_Control
ATXN2	22.0804	0.0345073	0.137318	0.251295	0.801586	0.998973	Intermediate Monocyte	PD_GBA1_Control
BRAP	10.957	-0.091806	0.19187	-0.47848	0.632309	0.998973	Intermediate Monocyte	PD_GBA1_Control
ACAD10	5.60619	-0.183607	0.250439	-0.733141	0.463472	0.998973	Intermediate Monocyte	PD_GBA1_Control
ALDH2	51.7231	-0.032223	0.121404	-0.26542	0.790686	0.998973	Intermediate Monocyte	PD_GBA1_Control
MAPKAPK5	11.2833	0.113614	0.174511	0.65104	0.51502	0.998973	Intermediate Monocyte	PD_GBA1_Control
ERP29	93.5722	-0.154581	0.0717491	-2.15447	0.0312033	0.998973	Intermediate Monocyte	PD_GBA1_Control
NAA25	11.2195	0.161017	0.185898	0.866157	0.386404	0.998973	Intermediate Monocyte	PD_GBA1_Control
TRAFD1	15.3627	-0.0807988	0.157338	-0.513537	0.607575	0.998973	Intermediate Monocyte	PD_GBA1_Control
HECTD4	25.0722	-0.0360808	0.135976	-0.265347	0.790742	0.998973	Intermediate Monocyte	PD_GBA1_Control
PTPN11	19.7769	-0.0299139	0.141779	-0.21099	0.832895	0.998973	Intermediate Monocyte	PD_GBA1_Control
OAS1	67.4461	0.194126	0.200564	0.9679	0.333095	0.998973	Intermediate Monocyte	PD_GBA1_Control
OAS3	19.6895	-0.479055	0.226229	-2.11757	0.0342114	0.998973	Intermediate Monocyte	PD_GBA1_Control
OAS2	25.6252	0.00334606	0.211452	0.0158242	0.987375	0.999427	Intermediate Monocyte	PD_GBA1_Control
DDX54	16.7806	0.291528	0.146541	1.98939	0.0466585	0.998973	Intermediate Monocyte	PD_GBA1_Control
TPCN1	5.80945	0.236588	0.256314	0.923038	0.355987	0.998973	Intermediate Monocyte	PD_GBA1_Control
SLC8B1	15.5317	0.185629	0.149785	1.23931	0.215232	0.998973	Intermediate Monocyte	PD_GBA1_Control
PLBD2	8.93464	-0.0531412	0.200628	-0.264875	0.791106	0.998973	Intermediate Monocyte	PD_GBA1_Control
RBM19	8.29671	0.121288	0.207492	0.584544	0.558854	0.998973	Intermediate Monocyte	PD_GBA1_Control
MED13L	150.891	0.0320464	0.094998	0.337338	0.735862	0.998973	Intermediate Monocyte	PD_GBA1_Control
FBXW8	4.73746	0.174596	0.295703	0.590443	0.554894	0.998973	Intermediate Monocyte	PD_GBA1_Control
TESC	46.8929	-0.0799317	0.13343	-0.599052	0.549138	0.998973	Intermediate Monocyte	PD_GBA1_Control
FBXO21	11.3971	-0.1609	0.191594	-0.839795	0.401023	0.998973	Intermediate Monocyte	PD_GBA1_Control
WSB2	13.0405	-0.0760647	0.184895	-0.411395	0.680783	0.998973	Intermediate Monocyte	PD_GBA1_Control
PEBP1	23.9861	0.140748	0.150907	0.932684	0.350983	0.998973	Intermediate Monocyte	PD_GBA1_Control
TAOK3	107.334	0.11549	0.0829385	1.39248	0.163778	0.998973	Intermediate Monocyte	PD_GBA1_Control
SUDS3	9.84503	-0.177714	0.194385	-0.914237	0.360592	0.998973	Intermediate Monocyte	PD_GBA1_Control
PRKAB1	7.71763	0.459796	0.221682	2.07412	0.0380681	0.998973	Intermediate Monocyte	PD_GBA1_Control
RAB35	12.4544	0.124063	0.166258	0.746205	0.455544	0.998973	Intermediate Monocyte	PD_GBA1_Control
GCN1	6.88634	0.0668342	0.25933	0.257719	0.796624	0.998973	Intermediate Monocyte	PD_GBA1_Control
PXN	21.9753	0.356067	0.167787	2.12214	0.033826	0.998973	Intermediate Monocyte	PD_GBA1_Control
COX6A1	177.209	0.0424683	0.0932775	0.45529	0.648901	0.998973	Intermediate Monocyte	PD_GBA1_Control
TRIAP1	7.82911	0.0188007	0.200446	0.093794	0.925273	0.998973	Intermediate Monocyte	PD_GBA1_Control
GATC	6.76534	0.181507	0.230238	0.788345	0.430495	0.998973	Intermediate Monocyte	PD_GBA1_Control
SRSF9	82.3109	-0.0807847	0.0761364	-1.06105	0.288666	0.998973	Intermediate Monocyte	PD_GBA1_Control
DYNLL1	70.8243	0.0692095	0.227357	0.304409	0.760817	0.998973	Intermediate Monocyte	PD_GBA1_Control
RNF10	27.6255	-0.154801	0.133854	-1.15648	0.247483	0.998973	Intermediate Monocyte	PD_GBA1_Control
POP5	14.7329	0.0835788	0.162922	0.512999	0.607952	0.998973	Intermediate Monocyte	PD_GBA1_Control
MLEC	21.081	-0.00917217	0.142435	-0.0643952	0.948656	0.998973	Intermediate Monocyte	PD_GBA1_Control
ACADS	5.87516	-0.354102	0.242079	-1.46276	0.143534	0.998973	Intermediate Monocyte	PD_GBA1_Control
SPPL3	35.0334	0.069408	0.120381	0.576571	0.564229	0.998973	Intermediate Monocyte	PD_GBA1_Control
OASL	7.13717	-0.286004	0.358924	-0.796839	0.425545	0.998973	Intermediate Monocyte	PD_GBA1_Control
P2RX7	16.0523	-0.17172	0.218197	-0.786997	0.431284	0.998973	Intermediate Monocyte	PD_GBA1_Control
P2RX4	20.9748	0.188457	0.168143	1.12081	0.262368	0.998973	Intermediate Monocyte	PD_GBA1_Control
CAMKK2	37.5426	0.288317	0.117594	2.4518	0.0142144	0.998973	Intermediate Monocyte	PD_GBA1_Control
ANAPC5	34.617	0.195894	0.101754	1.92517	0.0542083	0.998973	Intermediate Monocyte	PD_GBA1_Control
RNF34	11.2167	0.119267	0.174094	0.685074	0.493297	0.998973	Intermediate Monocyte	PD_GBA1_Control
KDM2B	22.6425	0.0692531	0.141214	0.490412	0.623842	0.998973	Intermediate Monocyte	PD_GBA1_Control
ORAI1	28.1771	0.0110488	0.130933	0.084385	0.93275	0.998973	Intermediate Monocyte	PD_GBA1_Control
TMEM120B	4.95607	-0.215452	0.266183	-0.80941	0.418279	0.998973	Intermediate Monocyte	PD_GBA1_Control
RHOF	27.0278	0.0356804	0.1422	0.250917	0.801878	0.998973	Intermediate Monocyte	PD_GBA1_Control
SETD1B	12.891	0.333219	0.169465	1.9663	0.0492642	0.998973	Intermediate Monocyte	PD_GBA1_Control
PSMD9	31.8405	0.0398406	0.109869	0.362619	0.716889	0.998973	Intermediate Monocyte	PD_GBA1_Control
MLXIP	16.9532	-0.08765	0.161157	-0.543879	0.586525	0.998973	Intermediate Monocyte	PD_GBA1_Control
VPS33A	9.97922	0.0692253	0.182113	0.380123	0.703854	0.998973	Intermediate Monocyte	PD_GBA1_Control
CLIP1	37.6358	0.00116444	0.0996613	0.011684	0.990678	0.999427	Intermediate Monocyte	PD_GBA1_Control
ZCCHC8	11.6705	0.348899	0.178756	1.95182	0.0509594	0.998973	Intermediate Monocyte	PD_GBA1_Control
RSRC2	36.997	0.0369214	0.129645	0.284789	0.775806	0.998973	Intermediate Monocyte	PD_GBA1_Control
HCAR3	5.58205	-0.43483	0.349596	-1.24381	0.213571	0.998973	Intermediate Monocyte	PD_GBA1_Control
DENR	27.6785	0.0249169	0.140217	0.177702	0.858957	0.998973	Intermediate Monocyte	PD_GBA1_Control
VPS37B	23.222	0.0813669	0.130498	0.62351	0.53295	0.998973	Intermediate Monocyte	PD_GBA1_Control
ARL6IP4	139.775	0.0479051	0.0788742	0.60736	0.543612	0.998973	Intermediate Monocyte	PD_GBA1_Control
MPHOSPH9	5.30129	0.402955	0.251905	1.59963	0.10968	0.998973	Intermediate Monocyte	PD_GBA1_Control
CDK2AP1	39.7902	-0.0120309	0.157098	-0.076582	0.938956	0.998973	Intermediate Monocyte	PD_GBA1_Control
SBNO1	21.5684	0.226498	0.16605	1.36404	0.172556	0.998973	Intermediate Monocyte	PD_GBA1_Control
KMT5A	11.2548	0.0710286	0.235365	0.301781	0.762819	0.998973	Intermediate Monocyte	PD_GBA1_Control
RILPL2	94.412	-0.165697	0.116618	-1.42086	0.155358	0.998973	Intermediate Monocyte	PD_GBA1_Control
SNRNP35	8.94662	-0.073769	0.201392	-0.366295	0.714145	0.998973	Intermediate Monocyte	PD_GBA1_Control
TMED2	28.3317	0.0520897	0.12372	0.421028	0.673735	0.998973	Intermediate Monocyte	PD_GBA1_Control
DDX55	5.86598	-0.00361027	0.240658	-0.0150017	0.988031	0.999427	Intermediate Monocyte	PD_GBA1_Control
EIF2B1	17.3795	-0.0378601	0.146265	-0.258845	0.795755	0.998973	Intermediate Monocyte	PD_GBA1_Control
GTF2H3	6.18676	0.119801	0.223974	0.534889	0.592727	0.998973	Intermediate Monocyte	PD_GBA1_Control
ATP6V0A2	7.88237	-0.0248282	0.212243	-0.11698	0.906876	0.998973	Intermediate Monocyte	PD_GBA1_Control
CCDC92	4.43744	-0.372876	0.31845	-1.17091	0.241635	0.998973	Intermediate Monocyte	PD_GBA1_Control
NCOR2	60.2872	-0.0578672	0.103573	-0.558711	0.576359	0.998973	Intermediate Monocyte	PD_GBA1_Control
UBC	510.575	-0.130893	0.103208	-1.26824	0.204713	0.998973	Intermediate Monocyte	PD_GBA1_Control
DHX37	4.59449	-0.249004	0.278737	-0.893328	0.371682	0.998973	Intermediate Monocyte	PD_GBA1_Control
BRI3BP	10.1547	-0.119348	0.180501	-0.661202	0.508483	0.998973	Intermediate Monocyte	PD_GBA1_Control
SLC15A4	17.6552	-0.00325661	0.144151	-0.0225917	0.981976	0.999427	Intermediate Monocyte	PD_GBA1_Control
GLT1D1	18.5663	-0.238798	0.180083	-1.32604	0.184825	0.998973	Intermediate Monocyte	PD_GBA1_Control
STX2	6.8208	0.20764	0.21513	0.965182	0.334454	0.998973	Intermediate Monocyte	PD_GBA1_Control
RAN	78.6265	0.0266384	0.0911526	0.29224	0.770103	0.998973	Intermediate Monocyte	PD_GBA1_Control
SFSWAP	25.8689	-0.0782564	0.139035	-0.562855	0.573534	0.998973	Intermediate Monocyte	PD_GBA1_Control
MMP17	7.78408	0.259483	0.235463	1.10201	0.270456	0.998973	Intermediate Monocyte	PD_GBA1_Control
ULK1	21.5163	-0.179435	0.210967	-0.850537	0.395027	0.998973	Intermediate Monocyte	PD_GBA1_Control
EP400	19.2909	-0.0715678	0.133621	-0.535601	0.592234	0.998973	Intermediate Monocyte	PD_GBA1_Control
NOC4L	9.14431	-0.312213	0.214143	-1.45797	0.14485	0.998973	Intermediate Monocyte	PD_GBA1_Control
FBRSL1	20.5746	0.0950866	0.140859	0.675046	0.499646	0.998973	Intermediate Monocyte	PD_GBA1_Control
ANKLE2	18.9314	0.0448914	0.152954	0.293495	0.769144	0.998973	Intermediate Monocyte	PD_GBA1_Control
GOLGA3	10.0884	-0.215757	0.189029	-1.14139	0.253706	0.998973	Intermediate Monocyte	PD_GBA1_Control
CHFR	20.0902	0.0686365	0.131907	0.520341	0.602826	0.998973	Intermediate Monocyte	PD_GBA1_Control
ZNF26	3.72916	0.422026	0.320277	1.31769	0.187606	0.998973	Intermediate Monocyte	PD_GBA1_Control
MPHOSPH8	42.111	0.10243	0.115715	0.885191	0.376054	0.998973	Intermediate Monocyte	PD_GBA1_Control
PSPC1	21.6811	-0.0779241	0.131346	-0.593274	0.552998	0.998973	Intermediate Monocyte	PD_GBA1_Control
ZMYM5	10.6877	-0.0918761	0.18139	-0.506512	0.612497	0.998973	Intermediate Monocyte	PD_GBA1_Control
ZMYM2	47.1991	-0.0352453	0.120796	-0.291775	0.770459	0.998973	Intermediate Monocyte	PD_GBA1_Control
CRYL1	17.7431	-0.0664904	0.150254	-0.442519	0.658114	0.998973	Intermediate Monocyte	PD_GBA1_Control
IFT88	9.2236	0.240358	0.203333	1.1821	0.237168	0.998973	Intermediate Monocyte	PD_GBA1_Control
XPO4	15.8028	0.122684	0.16818	0.729483	0.465706	0.998973	Intermediate Monocyte	PD_GBA1_Control
LATS2	10.4904	-0.260147	0.197593	-1.31658	0.187979	0.998973	Intermediate Monocyte	PD_GBA1_Control
SAP18	80.1137	-0.0568894	0.102777	-0.553523	0.579906	0.998973	Intermediate Monocyte	PD_GBA1_Control
MRPL57	38.0156	0.0249991	0.112243	0.222723	0.823751	0.998973	Intermediate Monocyte	PD_GBA1_Control
ZDHHC20	54.4102	-0.0342842	0.107706	-0.318313	0.750247	0.998973	Intermediate Monocyte	PD_GBA1_Control
MICU2	32.0446	0.00147103	0.118645	0.0123986	0.990108	0.999427	Intermediate Monocyte	PD_GBA1_Control
SPATA13	27.8467	-0.167796	0.159524	-1.05186	0.292865	0.998973	Intermediate Monocyte	PD_GBA1_Control
PARP4	39.4987	-0.0285269	0.0992947	-0.287295	0.773886	0.998973	Intermediate Monocyte	PD_GBA1_Control
MTMR6	22.5811	-0.0240544	0.144746	-0.166183	0.868013	0.998973	Intermediate Monocyte	PD_GBA1_Control
NUP58	18.7028	0.0225867	0.158842	0.142196	0.886925	0.998973	Intermediate Monocyte	PD_GBA1_Control
RNF6	8.5225	-0.0178413	0.200698	-0.0888962	0.929164	0.998973	Intermediate Monocyte	PD_GBA1_Control
CDK8	9.84406	0.19793	0.201705	0.981284	0.326453	0.998973	Intermediate Monocyte	PD_GBA1_Control
USP12	22.6923	-0.0993682	0.224659	-0.442307	0.658267	0.998973	Intermediate Monocyte	PD_GBA1_Control
GTF3A	50.3267	0.162977	0.0907795	1.79531	0.072604	0.998973	Intermediate Monocyte	PD_GBA1_Control
MTIF3	21.2132	0.13525	0.138418	0.977116	0.328512	0.998973	Intermediate Monocyte	PD_GBA1_Control
POLR1D	63.1463	-0.0689616	0.11253	-0.612827	0.539991	0.998973	Intermediate Monocyte	PD_GBA1_Control
PAN3	73.6057	0.0526311	0.103151	0.510231	0.609889	0.998973	Intermediate Monocyte	PD_GBA1_Control
POMP	73.1062	-0.0644889	0.096051	-0.671403	0.501964	0.998973	Intermediate Monocyte	PD_GBA1_Control
SLC46A3	5.85545	-0.0209808	0.241401	-0.0869128	0.930741	0.998973	Intermediate Monocyte	PD_GBA1_Control
SLC7A1	4.84745	0.284952	0.276428	1.03084	0.302617	0.998973	Intermediate Monocyte	PD_GBA1_Control
UBL3	25.0191	-0.0765259	0.131707	-0.581033	0.561219	0.998973	Intermediate Monocyte	PD_GBA1_Control
HMGB1	145.373	-0.0537674	0.0806149	-0.666967	0.504794	0.998973	Intermediate Monocyte	PD_GBA1_Control
USPL1	14.0205	0.0452305	0.173839	0.260186	0.79472	0.998973	Intermediate Monocyte	PD_GBA1_Control
HSPH1	15.2016	-0.098594	0.213033	-0.462811	0.6435	0.998973	Intermediate Monocyte	PD_GBA1_Control
FRY	62.8413	0.120242	0.129379	0.92938	0.352692	0.998973	Intermediate Monocyte	PD_GBA1_Control
N4BP2L1	20.8427	0.0105087	0.130181	0.0807235	0.935662	0.998973	Intermediate Monocyte	PD_GBA1_Control
N4BP2L2	57.7093	0.0564999	0.0944484	0.598209	0.549701	0.998973	Intermediate Monocyte	PD_GBA1_Control
PDS5B	26.249	-0.100975	0.124712	-0.809668	0.418131	0.998973	Intermediate Monocyte	PD_GBA1_Control
SPART	13.6632	-0.196527	0.171554	-1.14557	0.251971	0.998973	Intermediate Monocyte	PD_GBA1_Control
ALG5	11.4024	0.341813	0.179869	1.90035	0.0573877	0.998973	Intermediate Monocyte	PD_GBA1_Control
EXOSC8	10.5231	0.166051	0.178815	0.928618	0.353087	0.998973	Intermediate Monocyte	PD_GBA1_Control
SUPT20H	14.3632	0.171978	0.163035	1.05485	0.291493	0.998973	Intermediate Monocyte	PD_GBA1_Control
UFM1	25.8699	-0.110249	0.11546	-0.954872	0.339643	0.998973	Intermediate Monocyte	PD_GBA1_Control
PROSER1	8.17025	0.20207	0.220337	0.917096	0.359092	0.998973	Intermediate Monocyte	PD_GBA1_Control
NHLRC3	9.41682	0.540429	0.201519	2.68177	0.00732333	0.998973	Intermediate Monocyte	PD_GBA1_Control
COG6	4.97765	0.131097	0.29702	0.441373	0.658943	0.998973	Intermediate Monocyte	PD_GBA1_Control
FOXO1	51.9373	-0.160657	0.15399	-1.04329	0.296812	0.998973	Intermediate Monocyte	PD_GBA1_Control
MRPS31	7.46535	0.147217	0.212461	0.692911	0.488365	0.998973	Intermediate Monocyte	PD_GBA1_Control
ELF1	112.389	0.0126569	0.096721	0.13086	0.895886	0.998973	Intermediate Monocyte	PD_GBA1_Control
WBP4	9.09732	0.0567078	0.199786	0.283843	0.776531	0.998973	Intermediate Monocyte	PD_GBA1_Control
NAA16	12.0505	0.00700402	0.204121	0.0343131	0.972627	0.999427	Intermediate Monocyte	PD_GBA1_Control
RGCC	8.87799	-0.431226	0.416524	-1.0353	0.30053	0.998973	Intermediate Monocyte	PD_GBA1_Control
VWA8	11.076	-0.223871	0.216965	-1.03183	0.30215	0.998973	Intermediate Monocyte	PD_GBA1_Control
AKAP11	12.0734	0.252699	0.199694	1.26543	0.205717	0.998973	Intermediate Monocyte	PD_GBA1_Control
EPSTI1	36.4155	0.00218411	0.232182	0.00940689	0.992494	0.999427	Intermediate Monocyte	PD_GBA1_Control
DNAJC15	43.3255	0.000823916	0.144707	0.00569368	0.995457	0.999427	Intermediate Monocyte	PD_GBA1_Control
LACC1	5.39575	0.149445	0.245298	0.609239	0.542366	0.998973	Intermediate Monocyte	PD_GBA1_Control
TSC22D1	5.13234	-0.365176	0.256177	-1.42548	0.154018	0.998973	Intermediate Monocyte	PD_GBA1_Control
GPALPP1	5.97309	0.341538	0.259075	1.31829	0.187405	0.998973	Intermediate Monocyte	PD_GBA1_Control
GTF2F2	17.7203	0.0720695	0.152649	0.472125	0.636838	0.998973	Intermediate Monocyte	PD_GBA1_Control
TPT1	1881.87	0.0161649	0.078101	0.206974	0.83603	0.998973	Intermediate Monocyte	PD_GBA1_Control
COG3	15.6722	0.0348424	0.193708	0.17987	0.857254	0.998973	Intermediate Monocyte	PD_GBA1_Control
ZC3H13	23.7349	0.0580241	0.15754	0.368313	0.71264	0.998973	Intermediate Monocyte	PD_GBA1_Control
LCP1	367.931	-0.0208666	0.0757301	-0.275539	0.782902	0.998973	Intermediate Monocyte	PD_GBA1_Control
LRCH1	11.2686	0.149075	0.198133	0.752398	0.451812	0.998973	Intermediate Monocyte	PD_GBA1_Control
ESD	25.397	-0.047504	0.144029	-0.329823	0.741533	0.998973	Intermediate Monocyte	PD_GBA1_Control
SUCLA2	14.0891	-0.361861	0.166807	-2.16934	0.0300566	0.998973	Intermediate Monocyte	PD_GBA1_Control
MED4	22.2512	-0.280065	0.134147	-2.08774	0.0368212	0.998973	Intermediate Monocyte	PD_GBA1_Control
ITM2B	478.18	0.037512	0.0829222	0.452376	0.650998	0.998973	Intermediate Monocyte	PD_GBA1_Control
RB1	78.2291	-0.000442739	0.100688	-0.00439713	0.996492	0.999427	Intermediate Monocyte	PD_GBA1_Control
LPAR6	25.9552	0.053451	0.160517	0.332993	0.73914	0.998973	Intermediate Monocyte	PD_GBA1_Control
RCBTB2	23.3665	0.282769	0.148718	1.90137	0.0572529	0.998973	Intermediate Monocyte	PD_GBA1_Control
CYSLTR2	9.86832	0.00472208	0.224925	0.020994	0.98325	0.999427	Intermediate Monocyte	PD_GBA1_Control
FNDC3A	29.1461	-0.0337035	0.128288	-0.262718	0.792768	0.998973	Intermediate Monocyte	PD_GBA1_Control
CDADC1	10.7643	0.0630069	0.233934	0.269336	0.787671	0.998973	Intermediate Monocyte	PD_GBA1_Control
SETDB2	6.93995	0.0459975	0.22321	0.206073	0.836734	0.998973	Intermediate Monocyte	PD_GBA1_Control
PHF11	28.8525	0.160683	0.139786	1.1495	0.250352	0.998973	Intermediate Monocyte	PD_GBA1_Control
RCBTB1	6.86522	0.349769	0.226923	1.54136	0.12323	0.998973	Intermediate Monocyte	PD_GBA1_Control
ARL11	10.7536	0.185791	0.199177	0.932796	0.350925	0.998973	Intermediate Monocyte	PD_GBA1_Control
EBPL	8.48944	-0.188068	0.261529	-0.719108	0.472074	0.998973	Intermediate Monocyte	PD_GBA1_Control
KPNA3	23.0073	0.105489	0.1438	0.733581	0.463204	0.998973	Intermediate Monocyte	PD_GBA1_Control
TRIM13	8.09232	0.389351	0.208766	1.86501	0.0621795	0.998973	Intermediate Monocyte	PD_GBA1_Control
RNASEH2B	23.1034	0.0556839	0.148808	0.374199	0.708256	0.998973	Intermediate Monocyte	PD_GBA1_Control
INTS6	13.302	0.0215862	0.20283	0.106425	0.915245	0.998973	Intermediate Monocyte	PD_GBA1_Control
WDFY2	51.4301	0.120959	0.113666	1.06416	0.287255	0.998973	Intermediate Monocyte	PD_GBA1_Control
ALG11	4.35898	0.197232	0.283491	0.695725	0.486601	0.998973	Intermediate Monocyte	PD_GBA1_Control
NEK3	5.89774	0.211794	0.252322	0.839379	0.401256	0.998973	Intermediate Monocyte	PD_GBA1_Control
VPS36	29.4452	0.127225	0.127257	0.999744	0.317435	0.998973	Intermediate Monocyte	PD_GBA1_Control
CKAP2	11.1233	-0.158627	0.210443	-0.753776	0.450983	0.998973	Intermediate Monocyte	PD_GBA1_Control
SUGT1	22.4491	-0.0755933	0.13126	-0.575905	0.564679	0.998973	Intermediate Monocyte	PD_GBA1_Control
TDRD3	7.9843	0.13601	0.207199	0.656422	0.511553	0.998973	Intermediate Monocyte	PD_GBA1_Control
MZT1	10.0284	0.179712	0.184758	0.972692	0.330707	0.998973	Intermediate Monocyte	PD_GBA1_Control
DIS3	10.9319	0.150239	0.174733	0.859819	0.389889	0.998973	Intermediate Monocyte	PD_GBA1_Control
PIBF1	16.5346	0.227968	0.162331	1.40434	0.160219	0.998973	Intermediate Monocyte	PD_GBA1_Control
KLF12	23.194	0.0525089	0.207667	0.252851	0.800383	0.998973	Intermediate Monocyte	PD_GBA1_Control
TBC1D4	5.44931	0.0861479	0.307158	0.280468	0.779118	0.998973	Intermediate Monocyte	PD_GBA1_Control
COMMD6	152.86	0.0769789	0.11466	0.671367	0.501987	0.998973	Intermediate Monocyte	PD_GBA1_Control
UCHL3	18.5174	-0.0739931	0.149208	-0.495907	0.61996	0.998973	Intermediate Monocyte	PD_GBA1_Control
KCTD12	37.1332	-0.0502817	0.126942	-0.396101	0.69203	0.998973	Intermediate Monocyte	PD_GBA1_Control
CLN5	8.47287	0.0601882	0.199169	0.302197	0.762502	0.998973	Intermediate Monocyte	PD_GBA1_Control
FBXL3	14.7401	0.0455245	0.159202	0.285955	0.774912	0.998973	Intermediate Monocyte	PD_GBA1_Control
MYCBP2	81.5022	0.0423007	0.0863872	0.489664	0.624372	0.998973	Intermediate Monocyte	PD_GBA1_Control
RBM26	25.2984	0.026449	0.146195	0.180916	0.856434	0.998973	Intermediate Monocyte	PD_GBA1_Control
ABCC4	5.61089	-0.460931	0.306601	-1.50336	0.132747	0.998973	Intermediate Monocyte	PD_GBA1_Control
DNAJC3	38.0921	0.136701	0.107496	1.27168	0.203486	0.998973	Intermediate Monocyte	PD_GBA1_Control
UGGT2	10.2072	0.157388	0.189325	0.83131	0.405799	0.998973	Intermediate Monocyte	PD_GBA1_Control
MBNL2	22.1904	0.453793	0.177642	2.55454	0.0106327	0.998973	Intermediate Monocyte	PD_GBA1_Control
RAP2A	10.6979	0.150226	0.183961	0.816618	0.414147	0.998973	Intermediate Monocyte	PD_GBA1_Control
IPO5	13.4983	-0.049729	0.174376	-0.285183	0.775504	0.998973	Intermediate Monocyte	PD_GBA1_Control
STK24	57.085	0.0302219	0.10009	0.301948	0.762692	0.998973	Intermediate Monocyte	PD_GBA1_Control
UBAC2	49.6218	0.00781053	0.0951137	0.0821178	0.934553	0.998973	Intermediate Monocyte	PD_GBA1_Control
GPR183	7.55197	0.00183218	0.463331	0.00395435	0.996845	0.999427	Intermediate Monocyte	PD_GBA1_Control
TM9SF2	61.9052	0.165904	0.0953738	1.73951	0.0819451	0.998973	Intermediate Monocyte	PD_GBA1_Control
PCCA	22.8197	-0.000688128	0.178994	-0.00384441	0.996933	0.999427	Intermediate Monocyte	PD_GBA1_Control
TMTC4	5.1897	0.0496478	0.284155	0.174721	0.861299	0.998973	Intermediate Monocyte	PD_GBA1_Control
TPP2	27.9697	-0.0258244	0.137799	-0.187407	0.851342	0.998973	Intermediate Monocyte	PD_GBA1_Control
ERCC5	22.9038	0.22915	0.119741	1.91371	0.055657	0.998973	Intermediate Monocyte	PD_GBA1_Control
ARGLU1	69.8191	0.0928809	0.103664	0.895977	0.370265	0.998973	Intermediate Monocyte	PD_GBA1_Control
ABHD13	9.68117	-0.0615571	0.20437	-0.301204	0.763259	0.998973	Intermediate Monocyte	PD_GBA1_Control
TNFSF13B	89.3018	-0.113424	0.107005	-1.05999	0.289148	0.998973	Intermediate Monocyte	PD_GBA1_Control
IRS2	17.4195	0.159663	0.226104	0.706149	0.480095	0.998973	Intermediate Monocyte	PD_GBA1_Control
RAB20	21.6176	-0.258454	0.245533	-1.05263	0.292512	0.998973	Intermediate Monocyte	PD_GBA1_Control
CARS2	29.211	0.0713423	0.13496	0.528616	0.597072	0.998973	Intermediate Monocyte	PD_GBA1_Control
ING1	17.1158	-0.143837	0.201191	-0.714924	0.474656	0.998973	Intermediate Monocyte	PD_GBA1_Control
ANKRD10	22.7122	-0.0617214	0.133283	-0.463085	0.643303	0.998973	Intermediate Monocyte	PD_GBA1_Control
ARHGEF7	16.7862	0.0846044	0.15107	0.560034	0.575456	0.998973	Intermediate Monocyte	PD_GBA1_Control
TUBGCP3	18.1317	0.120899	0.145629	0.83018	0.406437	0.998973	Intermediate Monocyte	PD_GBA1_Control
ATP11A	50.5653	0.0035112	0.119091	0.0294833	0.976479	0.999427	Intermediate Monocyte	PD_GBA1_Control
PCID2	8.39884	0.153024	0.215465	0.710205	0.477577	0.998973	Intermediate Monocyte	PD_GBA1_Control
CUL4A	30.8614	0.198025	0.114748	1.72573	0.0843959	0.998973	Intermediate Monocyte	PD_GBA1_Control
LAMP1	35.3707	0.0076828	0.107336	0.0715772	0.942938	0.998973	Intermediate Monocyte	PD_GBA1_Control
DCUN1D2	4.45986	-0.0355976	0.304027	-0.117087	0.906791	0.998973	Intermediate Monocyte	PD_GBA1_Control
TMCO3	13.3013	-0.0415092	0.20753	-0.200016	0.841468	0.998973	Intermediate Monocyte	PD_GBA1_Control
TFDP1	16.123	0.156235	0.153839	1.01557	0.309832	0.998973	Intermediate Monocyte	PD_GBA1_Control
RASA3	38.9115	-0.0710982	0.131494	-0.540695	0.588718	0.998973	Intermediate Monocyte	PD_GBA1_Control
CDC16	11.8297	0.501869	0.181834	2.76003	0.00577953	0.998973	Intermediate Monocyte	PD_GBA1_Control
UPF3A	15.493	0.0196953	0.17753	0.110941	0.911663	0.998973	Intermediate Monocyte	PD_GBA1_Control
CHAMP1	6.18282	0.0221822	0.267023	0.0830721	0.933794	0.998973	Intermediate Monocyte	PD_GBA1_Control
TEP1	14.9354	-0.111854	0.154254	-0.725127	0.468374	0.998973	Intermediate Monocyte	PD_GBA1_Control
OSGEP	14.568	-0.132774	0.144603	-0.918201	0.358514	0.998973	Intermediate Monocyte	PD_GBA1_Control
APEX1	30.309	-0.136476	0.119614	-1.14097	0.253882	0.998973	Intermediate Monocyte	PD_GBA1_Control
PIP4P1	11.1316	-0.0180867	0.180129	-0.10041	0.920019	0.998973	Intermediate Monocyte	PD_GBA1_Control
PNP	12.1598	-0.185455	0.228446	-0.811811	0.4169	0.998973	Intermediate Monocyte	PD_GBA1_Control
RNASE6	12.0571	-0.0723818	0.232043	-0.311933	0.755092	0.998973	Intermediate Monocyte	PD_GBA1_Control
METTL17	7.15199	0.409085	0.212437	1.92568	0.0541446	0.998973	Intermediate Monocyte	PD_GBA1_Control
ARHGEF40	19.3268	-0.239437	0.175584	-1.36366	0.172675	0.998973	Intermediate Monocyte	PD_GBA1_Control
HNRNPC	110.142	-0.0629286	0.0755824	-0.832583	0.40508	0.998973	Intermediate Monocyte	PD_GBA1_Control
SUPT16H	21.9761	-0.0710219	0.142687	-0.497745	0.618663	0.998973	Intermediate Monocyte	PD_GBA1_Control
CHD8	21.1472	-0.0911985	0.151023	-0.60387	0.54593	0.998973	Intermediate Monocyte	PD_GBA1_Control
RAB2B	4.73901	-0.558902	0.281387	-1.98624	0.0470069	0.998973	Intermediate Monocyte	PD_GBA1_Control
TOX4	28.2118	-0.0166562	0.110831	-0.150284	0.88054	0.998973	Intermediate Monocyte	PD_GBA1_Control
METTL3	7.17921	0.400664	0.205349	1.95114	0.0510405	0.998973	Intermediate Monocyte	PD_GBA1_Control
DAD1	46.3346	0.101181	0.110207	0.918103	0.358565	0.998973	Intermediate Monocyte	PD_GBA1_Control
OXA1L	58.5721	0.0520079	0.0952611	0.545951	0.585099	0.998973	Intermediate Monocyte	PD_GBA1_Control
SLC7A7	111.134	0.156976	0.109137	1.43834	0.150337	0.998973	Intermediate Monocyte	PD_GBA1_Control
MRPL52	39.8387	-0.0238963	0.141565	-0.168801	0.865953	0.998973	Intermediate Monocyte	PD_GBA1_Control
LRP10	21.1211	-0.100106	0.143633	-0.696954	0.485831	0.998973	Intermediate Monocyte	PD_GBA1_Control
RBM23	20.1127	-0.15467	0.144015	-1.07399	0.282829	0.998973	Intermediate Monocyte	PD_GBA1_Control
HAUS4	16.9239	0.239139	0.141877	1.68554	0.0918851	0.998973	Intermediate Monocyte	PD_GBA1_Control
PSMB5	11.8225	0.18826	0.185078	1.01719	0.309061	0.998973	Intermediate Monocyte	PD_GBA1_Control
ACIN1	36.608	-0.113375	0.119277	-0.950521	0.341847	0.998973	Intermediate Monocyte	PD_GBA1_Control
PABPN1	75.464	-0.00150669	0.0822585	-0.0183165	0.985386	0.999427	Intermediate Monocyte	PD_GBA1_Control
NGDN	12.6621	-0.205433	0.17861	-1.15018	0.250071	0.998973	Intermediate Monocyte	PD_GBA1_Control
AP1G2	14.0211	0.144537	0.17573	0.822493	0.410796	0.998973	Intermediate Monocyte	PD_GBA1_Control
DHRS4	32.5514	-0.0462107	0.120252	-0.38428	0.700771	0.998973	Intermediate Monocyte	PD_GBA1_Control
DHRS4L2	9.10453	-0.212733	0.240009	-0.886354	0.375427	0.998973	Intermediate Monocyte	PD_GBA1_Control
PCK2	13.7212	0.0416108	0.173509	0.239818	0.810471	0.998973	Intermediate Monocyte	PD_GBA1_Control
DCAF11	13.6769	0.130599	0.158722	0.822815	0.410613	0.998973	Intermediate Monocyte	PD_GBA1_Control
PSME1	234.577	-0.148277	0.0987011	-1.50229	0.133023	0.998973	Intermediate Monocyte	PD_GBA1_Control
PSME2	264.817	-0.118247	0.13284	-0.890148	0.373386	0.998973	Intermediate Monocyte	PD_GBA1_Control
RNF31	12.6638	0.0706072	0.16629	0.424603	0.671126	0.998973	Intermediate Monocyte	PD_GBA1_Control
IRF9	38.7271	-0.124847	0.113291	-1.10201	0.270459	0.998973	Intermediate Monocyte	PD_GBA1_Control
REC8	5.92638	0.0567375	0.278931	0.20341	0.838814	0.998973	Intermediate Monocyte	PD_GBA1_Control
TM9SF1	6.65355	0.38271	0.232665	1.6449	0.0999907	0.998973	Intermediate Monocyte	PD_GBA1_Control
CHMP4A	38.2135	0.23674	0.10475	2.26005	0.0238181	0.998973	Intermediate Monocyte	PD_GBA1_Control
MDP1	9.16059	-0.2619	0.219343	-1.19402	0.232469	0.998973	Intermediate Monocyte	PD_GBA1_Control
NEDD8	78.4798	-0.00823013	0.111078	-0.0740936	0.940936	0.998973	Intermediate Monocyte	PD_GBA1_Control
GMPR2	16.8238	-0.117262	0.144698	-0.810391	0.417715	0.998973	Intermediate Monocyte	PD_GBA1_Control
TINF2	16.4366	-0.0891201	0.145523	-0.612411	0.540266	0.998973	Intermediate Monocyte	PD_GBA1_Control
RABGGTA	14.2299	0.12858	0.153874	0.835618	0.40337	0.998973	Intermediate Monocyte	PD_GBA1_Control
DHRS1	7.77229	-0.107119	0.205119	-0.522231	0.60151	0.998973	Intermediate Monocyte	PD_GBA1_Control
NOP9	5.29166	-0.0262081	0.248462	-0.105482	0.915994	0.998973	Intermediate Monocyte	PD_GBA1_Control
CIDEB	10.1643	-0.0956368	0.209251	-0.457043	0.64764	0.998973	Intermediate Monocyte	PD_GBA1_Control
LTB4R	5.43441	-0.0641958	0.27603	-0.232569	0.816096	0.998973	Intermediate Monocyte	PD_GBA1_Control
RIPK3	5.86433	-0.000256972	0.240136	-0.00107011	0.999146	0.999427	Intermediate Monocyte	PD_GBA1_Control
KHNYN	10.2292	-0.217172	0.191029	-1.13686	0.255598	0.998973	Intermediate Monocyte	PD_GBA1_Control
SDR39U1	12.2151	0.136281	0.183375	0.743179	0.457373	0.998973	Intermediate Monocyte	PD_GBA1_Control
GZMH	3.86181	0.928269	0.773356	1.20031	0.230018	0.998973	Intermediate Monocyte	PD_GBA1_Control
GZMB	4.99867	-0.315796	0.799609	-0.394937	0.692889	0.998973	Intermediate Monocyte	PD_GBA1_Control
G2E3	12.5117	0.0208554	0.160923	0.129599	0.896884	0.998973	Intermediate Monocyte	PD_GBA1_Control
SCFD1	37.5134	0.0598997	0.112105	0.534316	0.593123	0.998973	Intermediate Monocyte	PD_GBA1_Control
STRN3	17.2717	-0.0254018	0.149837	-0.16953	0.86538	0.998973	Intermediate Monocyte	PD_GBA1_Control
HECTD1	33.5352	-0.0584898	0.108503	-0.539063	0.589843	0.998973	Intermediate Monocyte	PD_GBA1_Control
HEATR5A	10.5419	0.125412	0.183889	0.681997	0.495241	0.998973	Intermediate Monocyte	PD_GBA1_Control
NUBPL	5.39584	-0.639825	0.262179	-2.44042	0.0146704	0.998973	Intermediate Monocyte	PD_GBA1_Control
ARHGAP5	5.68258	-0.311021	0.296262	-1.04982	0.293802	0.998973	Intermediate Monocyte	PD_GBA1_Control
SPTSSA	15.6613	-0.208182	0.149506	-1.39247	0.163781	0.998973	Intermediate Monocyte	PD_GBA1_Control
EAPP	31.2432	-0.107958	0.118992	-0.907269	0.364265	0.998973	Intermediate Monocyte	PD_GBA1_Control
SNX6	60.2381	0.0302811	0.0859454	0.352329	0.724591	0.998973	Intermediate Monocyte	PD_GBA1_Control
BAZ1A	57.8461	0.00441935	0.104175	0.0424223	0.966162	0.999427	Intermediate Monocyte	PD_GBA1_Control
SRP54	17.7085	0.1585	0.154972	1.02277	0.306419	0.998973	Intermediate Monocyte	PD_GBA1_Control
FAM177A1	18.8157	-0.0826585	0.138111	-0.598492	0.549512	0.998973	Intermediate Monocyte	PD_GBA1_Control
PPP2R3C	20.1751	-0.0338267	0.140646	-0.240509	0.809936	0.998973	Intermediate Monocyte	PD_GBA1_Control
PSMA6	66.8718	-0.115617	0.0909799	-1.2708	0.2038	0.998973	Intermediate Monocyte	PD_GBA1_Control
NFKBIA	308.705	-0.377327	0.234309	-1.61038	0.107315	0.998973	Intermediate Monocyte	PD_GBA1_Control
RALGAPA1	16.2967	-0.169183	0.164835	-1.02638	0.304712	0.998973	Intermediate Monocyte	PD_GBA1_Control
MBIP	4.52832	0.347096	0.308039	1.12679	0.25983	0.998973	Intermediate Monocyte	PD_GBA1_Control
SEC23A	11.3535	-0.175072	0.177359	-0.987103	0.323592	0.998973	Intermediate Monocyte	PD_GBA1_Control
TRAPPC6B	5.57235	0.333224	0.237569	1.40264	0.160724	0.998973	Intermediate Monocyte	PD_GBA1_Control
PNN	42.4473	0.0670908	0.119409	0.561859	0.574212	0.998973	Intermediate Monocyte	PD_GBA1_Control
MIA2	19.8927	0.056779	0.129397	0.438796	0.66081	0.998973	Intermediate Monocyte	PD_GBA1_Control
FBXO33	26.6579	-0.137997	0.14898	-0.926278	0.354301	0.998973	Intermediate Monocyte	PD_GBA1_Control
KLHL28	9.16984	0.0692002	0.196986	0.351295	0.725367	0.998973	Intermediate Monocyte	PD_GBA1_Control
TOGARAM1	7.55907	-0.32153	0.251761	-1.27712	0.201559	0.998973	Intermediate Monocyte	PD_GBA1_Control
PRPF39	6.08211	0.261557	0.247986	1.05472	0.291551	0.998973	Intermediate Monocyte	PD_GBA1_Control
FKBP3	13.2209	-0.00524019	0.159319	-0.0328911	0.973761	0.999427	Intermediate Monocyte	PD_GBA1_Control
MIS18BP1	86.2714	-0.00204287	0.0976785	-0.0209142	0.983314	0.999427	Intermediate Monocyte	PD_GBA1_Control
LRR1	7.24152	0.0590922	0.211288	0.279677	0.779726	0.998973	Intermediate Monocyte	PD_GBA1_Control
MGAT2	6.33147	-0.180115	0.255501	-0.704949	0.480842	0.998973	Intermediate Monocyte	PD_GBA1_Control
DNAAF2	7.01331	-0.18939	0.22684	-0.834908	0.403769	0.998973	Intermediate Monocyte	PD_GBA1_Control
KLHDC2	10.5146	-0.0715871	0.178934	-0.400075	0.689102	0.998973	Intermediate Monocyte	PD_GBA1_Control
NEMF	35.8796	0.0267406	0.116923	0.228702	0.8191	0.998973	Intermediate Monocyte	PD_GBA1_Control
ARF6	75.1363	-0.0394163	0.102512	-0.384504	0.700605	0.998973	Intermediate Monocyte	PD_GBA1_Control
VCPKMT	6.14046	-0.00943615	0.25731	-0.0366723	0.970746	0.999427	Intermediate Monocyte	PD_GBA1_Control
SOS2	44.5988	-0.05141	0.117533	-0.437407	0.661816	0.998973	Intermediate Monocyte	PD_GBA1_Control
DMAC2L	13.2795	0.0236888	0.171088	0.13846	0.889877	0.998973	Intermediate Monocyte	PD_GBA1_Control
MAP4K5	21.4472	0.151763	0.148701	1.02059	0.307448	0.998973	Intermediate Monocyte	PD_GBA1_Control
NIN	57.6125	-0.0780563	0.109079	-0.715595	0.474241	0.998973	Intermediate Monocyte	PD_GBA1_Control
PYGL	28.3341	0.183874	0.118615	1.55017	0.1211	0.998973	Intermediate Monocyte	PD_GBA1_Control
TMX1	22.0563	0.404668	0.126374	3.20215	0.00136407	0.998973	Intermediate Monocyte	PD_GBA1_Control
GNG2	80.3498	-0.064518	0.132762	-0.485968	0.62699	0.998973	Intermediate Monocyte	PD_GBA1_Control
RTRAF	55.2557	0.00913146	0.106004	0.0861427	0.931353	0.998973	Intermediate Monocyte	PD_GBA1_Control
PTGER2	24.8541	-0.261005	0.200704	-1.30045	0.193447	0.998973	Intermediate Monocyte	PD_GBA1_Control
TXNDC16	7.29914	0.28118	0.219729	1.27966	0.200664	0.998973	Intermediate Monocyte	PD_GBA1_Control
ERO1A	17.539	-0.0871058	0.150111	-0.580275	0.561729	0.998973	Intermediate Monocyte	PD_GBA1_Control
PSMC6	17.6868	0.0741881	0.142542	0.520464	0.60274	0.998973	Intermediate Monocyte	PD_GBA1_Control
STYX	10.4629	0.102171	0.193458	0.528128	0.59741	0.998973	Intermediate Monocyte	PD_GBA1_Control
DDHD1	29.3966	-0.150357	0.162139	-0.927332	0.353754	0.998973	Intermediate Monocyte	PD_GBA1_Control
CNIH1	24.9735	-0.0840594	0.134614	-0.624447	0.532334	0.998973	Intermediate Monocyte	PD_GBA1_Control
GMFB	12.5501	-0.151022	0.176019	-0.857988	0.390899	0.998973	Intermediate Monocyte	PD_GBA1_Control
SAMD4A	15.6179	-0.153105	0.22976	-0.666367	0.505177	0.998973	Intermediate Monocyte	PD_GBA1_Control
GCH1	58.878	0.0331254	0.139485	0.237484	0.812281	0.998973	Intermediate Monocyte	PD_GBA1_Control
SOCS4	4.97991	0.0504041	0.24933	0.202158	0.839793	0.998973	Intermediate Monocyte	PD_GBA1_Control
MAPK1IP1L	38.0965	0.0100762	0.127115	0.0792682	0.936819	0.998973	Intermediate Monocyte	PD_GBA1_Control
LGALS3	224.823	-0.11484	0.102415	-1.12132	0.262151	0.998973	Intermediate Monocyte	PD_GBA1_Control
FBXO34	27.8486	-0.135671	0.169713	-0.799414	0.42405	0.998973	Intermediate Monocyte	PD_GBA1_Control
ATG14	10.802	0.0512947	0.18642	0.275157	0.783195	0.998973	Intermediate Monocyte	PD_GBA1_Control
KTN1	46.6494	-0.0686356	0.103645	-0.662215	0.507834	0.998973	Intermediate Monocyte	PD_GBA1_Control
PELI2	34.1963	0.187891	0.152008	1.23606	0.216437	0.998973	Intermediate Monocyte	PD_GBA1_Control
TMEM260	6.12556	0.342588	0.236192	1.45046	0.14693	0.998973	Intermediate Monocyte	PD_GBA1_Control
EXOC5	11.0939	0.172768	0.191901	0.900297	0.367962	0.998973	Intermediate Monocyte	PD_GBA1_Control
AP5M1	6.25693	0.429503	0.230074	1.86681	0.0619285	0.998973	Intermediate Monocyte	PD_GBA1_Control
ACTR10	19.8843	-0.0250515	0.131251	-0.190868	0.848629	0.998973	Intermediate Monocyte	PD_GBA1_Control
PSMA3	25.9197	0.0923925	0.131842	0.700781	0.483439	0.998973	Intermediate Monocyte	PD_GBA1_Control
ARID4A	33.1651	0.083856	0.135752	0.617714	0.536764	0.998973	Intermediate Monocyte	PD_GBA1_Control
TIMM9	8.44134	0.151974	0.196199	0.774589	0.438582	0.998973	Intermediate Monocyte	PD_GBA1_Control
KIAA0586	6.13499	-0.0255736	0.263019	-0.0972309	0.922543	0.998973	Intermediate Monocyte	PD_GBA1_Control
DAAM1	4.84598	-0.133699	0.333862	-0.400463	0.688815	0.998973	Intermediate Monocyte	PD_GBA1_Control
JKAMP	15.4241	-0.0309648	0.151265	-0.204705	0.837803	0.998973	Intermediate Monocyte	PD_GBA1_Control
RTN1	40.9663	-0.088139	0.224261	-0.393019	0.694305	0.998973	Intermediate Monocyte	PD_GBA1_Control
PCNX4	11.5044	0.00062523	0.183308	0.00341081	0.997279	0.999427	Intermediate Monocyte	PD_GBA1_Control
DHRS7	30.6937	-0.0456916	0.140512	-0.325178	0.745046	0.998973	Intermediate Monocyte	PD_GBA1_Control
PPM1A	17.2557	0.118105	0.174837	0.675514	0.499349	0.998973	Intermediate Monocyte	PD_GBA1_Control
MNAT1	8.72175	-0.0402449	0.202204	-0.199031	0.842238	0.998973	Intermediate Monocyte	PD_GBA1_Control
SLC38A6	7.17444	0.118563	0.246147	0.481675	0.630037	0.998973	Intermediate Monocyte	PD_GBA1_Control
PRKCH	12.2616	-0.00822254	0.397393	-0.0206912	0.983492	0.999427	Intermediate Monocyte	PD_GBA1_Control
HIF1A	88.3024	-0.0892124	0.201953	-0.441749	0.658671	0.998973	Intermediate Monocyte	PD_GBA1_Control
PPP2R5E	27.5285	-0.0827501	0.111844	-0.739869	0.45938	0.998973	Intermediate Monocyte	PD_GBA1_Control
SGPP1	12.1001	-0.0956909	0.226722	-0.422063	0.672979	0.998973	Intermediate Monocyte	PD_GBA1_Control
SYNE2	7.11187	0.0285912	0.514914	0.0555261	0.955719	0.999427	Intermediate Monocyte	PD_GBA1_Control
MTHFD1	6.21839	-0.168739	0.237344	-0.710948	0.477116	0.998973	Intermediate Monocyte	PD_GBA1_Control
ZBTB25	5.35522	-0.482722	0.25962	-1.85934	0.062979	0.998973	Intermediate Monocyte	PD_GBA1_Control
ZBTB1	25.2442	0.123094	0.156425	0.786918	0.43133	0.998973	Intermediate Monocyte	PD_GBA1_Control
PLEKHG3	4.69619	-0.219099	0.313095	-0.699783	0.484063	0.998973	Intermediate Monocyte	PD_GBA1_Control
CHURC1	47.4262	-0.151262	0.113136	-1.33699	0.181225	0.998973	Intermediate Monocyte	PD_GBA1_Control
MAX	35.3318	-0.102008	0.113599	-0.897966	0.369204	0.998973	Intermediate Monocyte	PD_GBA1_Control
GPHN	12.905	0.0272824	0.192406	0.141796	0.887241	0.998973	Intermediate Monocyte	PD_GBA1_Control
MPP5	6.1258	-0.78167	0.269127	-2.90446	0.00367882	0.998973	Intermediate Monocyte	PD_GBA1_Control
ATP6V1D	15.6808	0.181676	0.154848	1.17326	0.240693	0.998973	Intermediate Monocyte	PD_GBA1_Control
EIF2S1	15.1547	-0.0153011	0.155674	-0.0982896	0.921702	0.998973	Intermediate Monocyte	PD_GBA1_Control
PIGH	6.65414	-0.117872	0.231584	-0.508981	0.610765	0.998973	Intermediate Monocyte	PD_GBA1_Control
VTI1B	38.5639	-0.0703876	0.106895	-0.658472	0.510235	0.998973	Intermediate Monocyte	PD_GBA1_Control
RDH11	9.38797	-0.147383	0.219534	-0.671348	0.501999	0.998973	Intermediate Monocyte	PD_GBA1_Control
ZFYVE26	7.46253	-0.461809	0.225947	-2.04388	0.040965	0.998973	Intermediate Monocyte	PD_GBA1_Control
RAD51B	26.0648	0.313163	0.15791	1.98318	0.0473473	0.998973	Intermediate Monocyte	PD_GBA1_Control
ZFP36L1	155.247	-0.248864	0.133439	-1.86501	0.06218	0.998973	Intermediate Monocyte	PD_GBA1_Control
ACTN1	15.1508	-0.143823	0.192162	-0.748447	0.454191	0.998973	Intermediate Monocyte	PD_GBA1_Control
DCAF5	27.1065	0.00792271	0.127868	0.0619602	0.950594	0.998973	Intermediate Monocyte	PD_GBA1_Control
ERH	52.4109	0.029983	0.101965	0.294053	0.768717	0.998973	Intermediate Monocyte	PD_GBA1_Control
SLC39A9	8.5493	-0.0619398	0.212757	-0.29113	0.770952	0.998973	Intermediate Monocyte	PD_GBA1_Control
SUSD6	35.3988	-0.212508	0.115696	-1.83678	0.066242	0.998973	Intermediate Monocyte	PD_GBA1_Control
SRSF5	148.531	-0.0231744	0.082949	-0.279382	0.779952	0.998973	Intermediate Monocyte	PD_GBA1_Control
COX16	30.6357	-0.0510994	0.114572	-0.446003	0.655595	0.998973	Intermediate Monocyte	PD_GBA1_Control
SYNJ2BP	5.04389	0.461367	0.258015	1.78814	0.0737535	0.998973	Intermediate Monocyte	PD_GBA1_Control
MED6	6.78651	0.00909706	0.232932	0.0390546	0.968847	0.999427	Intermediate Monocyte	PD_GBA1_Control
TTC9	4.57126	0.202187	0.346931	0.582789	0.560036	0.998973	Intermediate Monocyte	PD_GBA1_Control
PCNX1	29.4175	-0.170066	0.154444	-1.10115	0.270833	0.998973	Intermediate Monocyte	PD_GBA1_Control
SIPA1L1	130.264	-0.151019	0.145226	-1.03989	0.298393	0.998973	Intermediate Monocyte	PD_GBA1_Control
RBM25	59.4653	0.0442351	0.0830013	0.532945	0.594072	0.998973	Intermediate Monocyte	PD_GBA1_Control
PSEN1	51.986	-0.198309	0.104615	-1.8956	0.0580124	0.998973	Intermediate Monocyte	PD_GBA1_Control
NUMB	83.3075	0.0395103	0.0889434	0.444218	0.656885	0.998973	Intermediate Monocyte	PD_GBA1_Control
ELMSAN1	25.4079	-0.194787	0.196471	-0.991427	0.321477	0.998973	Intermediate Monocyte	PD_GBA1_Control
ZNF410	11.385	-0.0213736	0.172729	-0.123741	0.90152	0.998973	Intermediate Monocyte	PD_GBA1_Control
ABCD4	5.10614	0.272176	0.25566	1.0646	0.287055	0.998973	Intermediate Monocyte	PD_GBA1_Control
NPC2	385.6	0.00209577	0.0751284	0.0278959	0.977745	0.999427	Intermediate Monocyte	PD_GBA1_Control
ISCA2	10.9828	0.330981	0.181415	1.82444	0.0680853	0.998973	Intermediate Monocyte	PD_GBA1_Control
AREL1	11.4142	0.149908	0.183503	0.816923	0.413973	0.998973	Intermediate Monocyte	PD_GBA1_Control
FCF1	5.28016	0.0700609	0.249296	0.281035	0.778684	0.998973	Intermediate Monocyte	PD_GBA1_Control
YLPM1	17.0675	0.152462	0.152477	0.999904	0.317357	0.998973	Intermediate Monocyte	PD_GBA1_Control
DLST	15.2645	0.121466	0.157038	0.773482	0.439237	0.998973	Intermediate Monocyte	PD_GBA1_Control
EIF2B2	7.30522	-0.164239	0.219139	-0.749474	0.453571	0.998973	Intermediate Monocyte	PD_GBA1_Control
NEK9	15.4279	0.0717298	0.150902	0.475341	0.634544	0.998973	Intermediate Monocyte	PD_GBA1_Control
TMED10	40.3564	-0.0995897	0.100309	-0.992833	0.320791	0.998973	Intermediate Monocyte	PD_GBA1_Control
FOS	1013.45	-0.908733	0.288554	-3.14927	0.00163681	0.998973	Intermediate Monocyte	PD_GBA1_Control
JDP2	61.3489	-0.0140846	0.158207	-0.0890259	0.929061	0.998973	Intermediate Monocyte	PD_GBA1_Control
FLVCR2	14.923	0.0636041	0.207171	0.307013	0.758833	0.998973	Intermediate Monocyte	PD_GBA1_Control
TTLL5	6.43599	-0.0992014	0.231729	-0.428092	0.668584	0.998973	Intermediate Monocyte	PD_GBA1_Control
IFT43	5.96336	-0.120233	0.235178	-0.511242	0.609182	0.998973	Intermediate Monocyte	PD_GBA1_Control
GPATCH2L	16.5715	0.0275177	0.157882	0.174293	0.861635	0.998973	Intermediate Monocyte	PD_GBA1_Control
VASH1	13.6058	-0.158666	0.243304	-0.652131	0.514317	0.998973	Intermediate Monocyte	PD_GBA1_Control
ANGEL1	7.85562	0.238107	0.232648	1.02346	0.306089	0.998973	Intermediate Monocyte	PD_GBA1_Control
IRF2BPL	12.5992	0.082713	0.256843	0.322037	0.747424	0.998973	Intermediate Monocyte	PD_GBA1_Control
GSTZ1	6.28684	-0.0633798	0.234296	-0.270511	0.786767	0.998973	Intermediate Monocyte	PD_GBA1_Control
TMED8	9.06342	-0.32029	0.204909	-1.56308	0.118033	0.998973	Intermediate Monocyte	PD_GBA1_Control
VIPAS39	5.22349	0.41791	0.244768	1.70737	0.0877536	0.998973	Intermediate Monocyte	PD_GBA1_Control
AHSA1	15.2624	-0.148573	0.161829	-0.91809	0.358572	0.998973	Intermediate Monocyte	PD_GBA1_Control
SPTLC2	45.446	0.185678	0.100136	1.85425	0.0637036	0.998973	Intermediate Monocyte	PD_GBA1_Control
ALKBH1	4.76729	0.704357	0.282384	2.49433	0.0126197	0.998973	Intermediate Monocyte	PD_GBA1_Control
SLIRP	40.9034	0.0835939	0.143204	0.583739	0.559396	0.998973	Intermediate Monocyte	PD_GBA1_Control
SNW1	25.8897	0.148851	0.120434	1.23595	0.216477	0.998973	Intermediate Monocyte	PD_GBA1_Control
GTF2A1	7.37261	0.129437	0.234751	0.551379	0.581374	0.998973	Intermediate Monocyte	PD_GBA1_Control
SEL1L	23.7493	0.0549153	0.127122	0.431989	0.66575	0.998973	Intermediate Monocyte	PD_GBA1_Control
GALC	10.3075	-0.00567344	0.186693	-0.0303891	0.975757	0.999427	Intermediate Monocyte	PD_GBA1_Control
GPR65	25.8693	0.177565	0.172399	1.02997	0.303026	0.998973	Intermediate Monocyte	PD_GBA1_Control
ZC3H14	8.67213	0.153429	0.213222	0.719573	0.471788	0.998973	Intermediate Monocyte	PD_GBA1_Control
FOXN3	121.569	0.0284865	0.0900268	0.316423	0.751682	0.998973	Intermediate Monocyte	PD_GBA1_Control
TDP1	5.44938	-0.0297976	0.273904	-0.108788	0.91337	0.998973	Intermediate Monocyte	PD_GBA1_Control
PSMC1	23.0933	0.0618631	0.118003	0.524252	0.600103	0.998973	Intermediate Monocyte	PD_GBA1_Control
NRDE2	5.64588	-0.0331756	0.240979	-0.13767	0.890501	0.998973	Intermediate Monocyte	PD_GBA1_Control
CALM1	204.387	0.0366382	0.0920383	0.398076	0.690574	0.998973	Intermediate Monocyte	PD_GBA1_Control
DGLUCY	31.8485	0.22698	0.127472	1.78062	0.074974	0.998973	Intermediate Monocyte	PD_GBA1_Control
CCDC88C	56.0657	0.180453	0.10469	1.72368	0.0847649	0.998973	Intermediate Monocyte	PD_GBA1_Control
PPP4R3A	35.0299	-0.104674	0.118478	-0.883487	0.376973	0.998973	Intermediate Monocyte	PD_GBA1_Control
TC2N	3.11447	0.476602	0.735004	0.648434	0.516704	0.998973	Intermediate Monocyte	PD_GBA1_Control
TRIP11	13.4678	-0.238622	0.165796	-1.43925	0.15008	0.998973	Intermediate Monocyte	PD_GBA1_Control
ATXN3	22.0724	0.122107	0.160633	0.760162	0.447158	0.998973	Intermediate Monocyte	PD_GBA1_Control
NDUFB1	40.6405	-0.0861653	0.180747	-0.476719	0.633562	0.998973	Intermediate Monocyte	PD_GBA1_Control
CPSF2	12.3037	0.131924	0.185604	0.710784	0.477218	0.998973	Intermediate Monocyte	PD_GBA1_Control
SLC24A4	38.6664	-0.0895951	0.163939	-0.546514	0.584712	0.998973	Intermediate Monocyte	PD_GBA1_Control
RIN3	139.447	-0.0526152	0.0869534	-0.605096	0.545115	0.998973	Intermediate Monocyte	PD_GBA1_Control
GOLGA5	9.05204	-0.0826422	0.183376	-0.450671	0.652227	0.998973	Intermediate Monocyte	PD_GBA1_Control
ITPK1	52.9261	-0.00474232	0.0996738	-0.0475784	0.962052	0.999427	Intermediate Monocyte	PD_GBA1_Control
MOAP1	6.34398	-0.101291	0.249667	-0.405704	0.68496	0.998973	Intermediate Monocyte	PD_GBA1_Control
TMEM251	5.92822	0.0818164	0.250833	0.326178	0.74429	0.998973	Intermediate Monocyte	PD_GBA1_Control
UBR7	4.91781	-0.0439358	0.265288	-0.165616	0.868459	0.998973	Intermediate Monocyte	PD_GBA1_Control
BTBD7	19.4987	-0.0789276	0.145624	-0.541995	0.587822	0.998973	Intermediate Monocyte	PD_GBA1_Control
ASB2	5.84605	-0.414731	0.366967	-1.13016	0.25841	0.998973	Intermediate Monocyte	PD_GBA1_Control
DDX24	45.6147	0.103032	0.115865	0.889239	0.373875	0.998973	Intermediate Monocyte	PD_GBA1_Control
IFI27L2	31.3918	0.0649968	0.154289	0.421267	0.67356	0.998973	Intermediate Monocyte	PD_GBA1_Control
SERPINA1	541.193	0.116515	0.108998	1.06896	0.285089	0.998973	Intermediate Monocyte	PD_GBA1_Control
DICER1	45.6957	0.0382774	0.110174	0.347425	0.728272	0.998973	Intermediate Monocyte	PD_GBA1_Control
CLMN	12.3278	-0.580143	0.208428	-2.78342	0.00537888	0.998973	Intermediate Monocyte	PD_GBA1_Control
SYNE3	16.6096	0.0465373	0.179386	0.259426	0.795307	0.998973	Intermediate Monocyte	PD_GBA1_Control
GLRX5	19.6345	-0.057297	0.132915	-0.431081	0.666409	0.998973	Intermediate Monocyte	PD_GBA1_Control
ATG2B	5.89817	0.342735	0.246563	1.39005	0.164514	0.998973	Intermediate Monocyte	PD_GBA1_Control
GSKIP	4.90674	-0.4042	0.266682	-1.51566	0.129604	0.998973	Intermediate Monocyte	PD_GBA1_Control
PAPOLA	53.8139	-0.00569828	0.0997164	-0.0571449	0.95443	0.99922	Intermediate Monocyte	PD_GBA1_Control
VRK1	6.09505	0.173309	0.238663	0.726163	0.467739	0.998973	Intermediate Monocyte	PD_GBA1_Control
BCL11B	4.96692	0.377329	0.540076	0.69866	0.484765	0.998973	Intermediate Monocyte	PD_GBA1_Control
SETD3	18.2341	-0.196026	0.148224	-1.3225	0.186003	0.998973	Intermediate Monocyte	PD_GBA1_Control
CCNK	25.5231	0.142386	0.122771	1.15977	0.246143	0.998973	Intermediate Monocyte	PD_GBA1_Control
CCDC85C	5.85521	0.0749589	0.258923	0.289503	0.772196	0.998973	Intermediate Monocyte	PD_GBA1_Control
EVL	70.5741	0.0811458	0.125636	0.645879	0.518358	0.998973	Intermediate Monocyte	PD_GBA1_Control
YY1	55.4152	0.109269	0.0991841	1.10168	0.270603	0.998973	Intermediate Monocyte	PD_GBA1_Control
SLC25A29	5.461	0.443658	0.288248	1.53915	0.123767	0.998973	Intermediate Monocyte	PD_GBA1_Control
WARS	249.5	-0.243256	0.144356	-1.68511	0.0919673	0.998973	Intermediate Monocyte	PD_GBA1_Control
PPP2R5C	42.4196	-0.128605	0.146789	-0.876123	0.380963	0.998973	Intermediate Monocyte	PD_GBA1_Control
DYNC1H1	53.5989	0.0711924	0.0868022	0.820168	0.41212	0.998973	Intermediate Monocyte	PD_GBA1_Control
HSP90AA1	204.374	0.0140398	0.118376	0.118604	0.905589	0.998973	Intermediate Monocyte	PD_GBA1_Control
WDR20	12.0563	0.0886064	0.184306	0.480757	0.630689	0.998973	Intermediate Monocyte	PD_GBA1_Control
CINP	10.4264	0.137089	0.175867	0.779507	0.435681	0.998973	Intermediate Monocyte	PD_GBA1_Control
TECPR2	7.42353	-0.150896	0.231351	-0.65224	0.514246	0.998973	Intermediate Monocyte	PD_GBA1_Control
RCOR1	49.4432	-0.138335	0.112292	-1.23192	0.217978	0.998973	Intermediate Monocyte	PD_GBA1_Control
TRAF3	37.2513	-0.0870622	0.187204	-0.465065	0.641885	0.998973	Intermediate Monocyte	PD_GBA1_Control
CDC42BPB	9.54197	0.235561	0.224096	1.05116	0.293185	0.998973	Intermediate Monocyte	PD_GBA1_Control
TNFAIP2	155.643	-0.160522	0.098198	-1.63468	0.102116	0.998973	Intermediate Monocyte	PD_GBA1_Control
EIF5	69.3344	0.162496	0.105032	1.54711	0.121837	0.998973	Intermediate Monocyte	PD_GBA1_Control
MARK3	38.3445	0.0436221	0.117409	0.371539	0.710236	0.998973	Intermediate Monocyte	PD_GBA1_Control
CKB	13.3011	0.206244	0.351924	0.586047	0.557844	0.998973	Intermediate Monocyte	PD_GBA1_Control
TRMT61A	5.52021	0.377595	0.250359	1.50822	0.131499	0.998973	Intermediate Monocyte	PD_GBA1_Control
BAG5	13.7442	0.170416	0.173534	0.982031	0.326084	0.998973	Intermediate Monocyte	PD_GBA1_Control
KLC1	22.5285	0.135619	0.134166	1.01083	0.312098	0.998973	Intermediate Monocyte	PD_GBA1_Control
ZFYVE21	8.1	0.00523441	0.199372	0.0262546	0.979054	0.999427	Intermediate Monocyte	PD_GBA1_Control
ATP5MPL	91.5188	0.00253131	0.119825	0.021125	0.983146	0.999427	Intermediate Monocyte	PD_GBA1_Control
SIVA1	47.0525	0.0451586	0.114174	0.395524	0.692456	0.998973	Intermediate Monocyte	PD_GBA1_Control
AKT1	30.2052	-0.0732451	0.124135	-0.590044	0.555161	0.998973	Intermediate Monocyte	PD_GBA1_Control
PLD4	16.1236	-0.0278359	0.24457	-0.113816	0.909384	0.998973	Intermediate Monocyte	PD_GBA1_Control
CDCA4	4.67414	-0.0270451	0.291081	-0.0929128	0.925973	0.998973	Intermediate Monocyte	PD_GBA1_Control
GPR132	19.4373	-0.0891291	0.141395	-0.630355	0.528462	0.998973	Intermediate Monocyte	PD_GBA1_Control
NUDT14	10.497	0.227757	0.256285	0.888689	0.37417	0.998973	Intermediate Monocyte	PD_GBA1_Control
BRF1	9.17292	0.187966	0.205269	0.915707	0.359821	0.998973	Intermediate Monocyte	PD_GBA1_Control
BTBD6	4.93691	0.609198	0.281657	2.16291	0.0305485	0.998973	Intermediate Monocyte	PD_GBA1_Control
PACS2	12.8139	0.166945	0.167026	0.999515	0.317545	0.998973	Intermediate Monocyte	PD_GBA1_Control
MTA1	9.65541	0.213103	0.179898	1.18458	0.236183	0.998973	Intermediate Monocyte	PD_GBA1_Control
CRIP1	420.143	-0.110945	0.155981	-0.71127	0.476917	0.998973	Intermediate Monocyte	PD_GBA1_Control
TEDC1	6.41691	-0.0444368	0.228541	-0.194437	0.845834	0.998973	Intermediate Monocyte	PD_GBA1_Control
NIPA2	13.5538	0.0939241	0.170362	0.551321	0.581414	0.998973	Intermediate Monocyte	PD_GBA1_Control
CYFIP1	25.6333	-0.124457	0.121719	-1.0225	0.306546	0.998973	Intermediate Monocyte	PD_GBA1_Control
SNRPN	6.56519	0.274853	0.276494	0.994067	0.32019	0.998973	Intermediate Monocyte	PD_GBA1_Control
UBE3A	42.2358	0.0490967	0.112947	0.434686	0.66379	0.998973	Intermediate Monocyte	PD_GBA1_Control
ATP10A	7.06688	0.363892	0.291819	1.24698	0.212405	0.998973	Intermediate Monocyte	PD_GBA1_Control
HERC2	10.5009	-0.0878207	0.183799	-0.477807	0.632787	0.998973	Intermediate Monocyte	PD_GBA1_Control
NSMCE3	9.69539	0.111444	0.191445	0.582119	0.560487	0.998973	Intermediate Monocyte	PD_GBA1_Control
MTMR10	15.9984	0.129816	0.15519	0.836498	0.402875	0.998973	Intermediate Monocyte	PD_GBA1_Control
KLF13	77.0344	-0.0101122	0.0901092	-0.112222	0.910648	0.998973	Intermediate Monocyte	PD_GBA1_Control
AVEN	4.44401	0.0300976	0.28364	0.106112	0.915493	0.998973	Intermediate Monocyte	PD_GBA1_Control
EMC7	24.4492	0.258317	0.138943	1.85916	0.0630045	0.998973	Intermediate Monocyte	PD_GBA1_Control
KATNBL1	9.5086	0.236565	0.202484	1.16832	0.242679	0.998973	Intermediate Monocyte	PD_GBA1_Control
EMC4	22.2018	-0.0843156	0.131446	-0.641444	0.521234	0.998973	Intermediate Monocyte	PD_GBA1_Control
SLC12A6	19.2968	0.00153922	0.163872	0.00939279	0.992506	0.999427	Intermediate Monocyte	PD_GBA1_Control
NOP10	83.0958	0.196585	0.161169	1.21975	0.222561	0.998973	Intermediate Monocyte	PD_GBA1_Control
AQR	17.698	-0.018575	0.152513	-0.121793	0.903063	0.998973	Intermediate Monocyte	PD_GBA1_Control
ZNF770	7.51503	0.373957	0.231995	1.61192	0.10698	0.998973	Intermediate Monocyte	PD_GBA1_Control
DPH6	7.46413	0.382265	0.220007	1.73751	0.0822964	0.998973	Intermediate Monocyte	PD_GBA1_Control
SPRED1	16.865	0.485034	0.226868	2.13796	0.0325202	0.998973	Intermediate Monocyte	PD_GBA1_Control
THBS1	18.2308	-0.488423	0.579523	-0.842802	0.399339	0.998973	Intermediate Monocyte	PD_GBA1_Control
EIF2AK4	22.6872	0.222136	0.13339	1.66532	0.0958493	0.998973	Intermediate Monocyte	PD_GBA1_Control
SRP14	152.095	-0.0532385	0.0844	-0.630789	0.528179	0.998973	Intermediate Monocyte	PD_GBA1_Control
BMF	9.92784	-0.0429871	0.230984	-0.186104	0.852363	0.998973	Intermediate Monocyte	PD_GBA1_Control
PLCB2	63.0034	0.0474594	0.11656	0.407168	0.683885	0.998973	Intermediate Monocyte	PD_GBA1_Control
INAFM2	8.00593	-0.0550004	0.209584	-0.262426	0.792993	0.998973	Intermediate Monocyte	PD_GBA1_Control
IVD	14.7514	0.384034	0.183715	2.09038	0.0365839	0.998973	Intermediate Monocyte	PD_GBA1_Control
BAHD1	5.56432	-0.0288287	0.248348	-0.116082	0.907588	0.998973	Intermediate Monocyte	PD_GBA1_Control
CCDC32	11.157	0.0931951	0.185417	0.502624	0.615229	0.998973	Intermediate Monocyte	PD_GBA1_Control
RMDN3	6.42427	-0.0195821	0.222655	-0.0879483	0.929918	0.998973	Intermediate Monocyte	PD_GBA1_Control
GCHFR	7.70363	0.153719	0.265507	0.578966	0.562612	0.998973	Intermediate Monocyte	PD_GBA1_Control
DNAJC17	8.14956	-0.251349	0.216775	-1.15949	0.246255	0.998973	Intermediate Monocyte	PD_GBA1_Control
ZFYVE19	5.19949	-0.385019	0.258662	-1.4885	0.136619	0.998973	Intermediate Monocyte	PD_GBA1_Control
SPINT1	5.03328	0.120298	0.267376	0.449921	0.652768	0.998973	Intermediate Monocyte	PD_GBA1_Control
VPS18	6.38164	0.0383921	0.229671	0.167161	0.867243	0.998973	Intermediate Monocyte	PD_GBA1_Control
INO80	20.8508	-0.0394046	0.133171	-0.295896	0.76731	0.998973	Intermediate Monocyte	PD_GBA1_Control
CHP1	37.6335	-0.0257636	0.111087	-0.231923	0.816598	0.998973	Intermediate Monocyte	PD_GBA1_Control
RTF1	30.051	0.0249998	0.136641	0.182959	0.85483	0.998973	Intermediate Monocyte	PD_GBA1_Control
MGA	8.48914	0.0307483	0.205374	0.149719	0.880986	0.998973	Intermediate Monocyte	PD_GBA1_Control
JMJD7	5.17274	-0.356444	0.240527	-1.48193	0.138359	0.998973	Intermediate Monocyte	PD_GBA1_Control
EHD4	26.4843	-0.0658955	0.211222	-0.311972	0.755061	0.998973	Intermediate Monocyte	PD_GBA1_Control
VPS39	15.9441	-0.078319	0.149223	-0.524846	0.59969	0.998973	Intermediate Monocyte	PD_GBA1_Control
TMEM87A	25.7941	0.111395	0.127016	0.877018	0.380477	0.998973	Intermediate Monocyte	PD_GBA1_Control
GANC	11.4227	-0.121105	0.187714	-0.645156	0.518826	0.998973	Intermediate Monocyte	PD_GBA1_Control
CAPN3	4.98719	-0.0882417	0.28257	-0.312282	0.754826	0.998973	Intermediate Monocyte	PD_GBA1_Control
ZNF106	83.7605	-0.0285432	0.079586	-0.358646	0.71986	0.998973	Intermediate Monocyte	PD_GBA1_Control
SNAP23	43.632	-0.120022	0.0942658	-1.27323	0.202936	0.998973	Intermediate Monocyte	PD_GBA1_Control
LRRC57	6.06961	0.20732	0.230429	0.899711	0.368274	0.998973	Intermediate Monocyte	PD_GBA1_Control
HAUS2	8.83719	0.259548	0.209361	1.23971	0.215081	0.998973	Intermediate Monocyte	PD_GBA1_Control
TTBK2	13.7806	0.211579	0.175567	1.20512	0.228157	0.998973	Intermediate Monocyte	PD_GBA1_Control
UBR1	14.9933	0.253299	0.156126	1.6224	0.104717	0.998973	Intermediate Monocyte	PD_GBA1_Control
TMEM62	8.26716	0.439999	0.213955	2.0565	0.0397344	0.998973	Intermediate Monocyte	PD_GBA1_Control
CCNDBP1	31.7273	-0.0546005	0.110726	-0.493115	0.621932	0.998973	Intermediate Monocyte	PD_GBA1_Control
TP53BP1	5.73333	0.250591	0.273831	0.915129	0.360124	0.998973	Intermediate Monocyte	PD_GBA1_Control
PDIA3	86.0818	0.0246048	0.115093	0.213782	0.830717	0.998973	Intermediate Monocyte	PD_GBA1_Control
SERF2	662.224	0.018823	0.116195	0.161994	0.871311	0.998973	Intermediate Monocyte	PD_GBA1_Control
MFAP1	5.80396	0.0978858	0.270035	0.362493	0.716984	0.998973	Intermediate Monocyte	PD_GBA1_Control
CASC4	19.6624	0.0318327	0.146947	0.216627	0.828499	0.998973	Intermediate Monocyte	PD_GBA1_Control
CTDSPL2	14.2964	-0.123734	0.1625	-0.76144	0.446394	0.998973	Intermediate Monocyte	PD_GBA1_Control
EIF3J	16.7376	-0.0671417	0.14906	-0.450433	0.652398	0.998973	Intermediate Monocyte	PD_GBA1_Control
SPG11	39.6768	-0.11073	0.112884	-0.980921	0.326632	0.998973	Intermediate Monocyte	PD_GBA1_Control
PATL2	11.4436	-0.33199	0.209137	-1.58743	0.112416	0.998973	Intermediate Monocyte	PD_GBA1_Control
B2M	3228.43	0.0263226	0.106676	0.246754	0.805099	0.998973	Intermediate Monocyte	PD_GBA1_Control
TRIM69	12.3908	-0.322588	0.216034	-1.49323	0.135377	0.998973	Intermediate Monocyte	PD_GBA1_Control
SORD	5.26104	-0.238569	0.247577	-0.963613	0.33524	0.998973	Intermediate Monocyte	PD_GBA1_Control
BLOC1S6	23.5384	-0.109706	0.14239	-0.770465	0.441024	0.998973	Intermediate Monocyte	PD_GBA1_Control
SQOR	36.5845	0.0630102	0.127816	0.492977	0.622029	0.998973	Intermediate Monocyte	PD_GBA1_Control
DUT	30.0466	0.140043	0.131017	1.0689	0.285115	0.998973	Intermediate Monocyte	PD_GBA1_Control
CEP152	4.31622	0.230047	0.30084	0.764681	0.444461	0.998973	Intermediate Monocyte	PD_GBA1_Control
EID1	75.4196	-0.0826265	0.0925513	-0.892765	0.371983	0.998973	Intermediate Monocyte	PD_GBA1_Control
SECISBP2L	20.6894	0.0229156	0.138537	0.165412	0.86862	0.998973	Intermediate Monocyte	PD_GBA1_Control
COPS2	23.3942	-0.115244	0.166543	-0.691978	0.488951	0.998973	Intermediate Monocyte	PD_GBA1_Control
GALK2	7.8653	-0.184596	0.212029	-0.870615	0.383964	0.998973	Intermediate Monocyte	PD_GBA1_Control
DTWD1	7.76982	-0.0876841	0.207666	-0.422237	0.672852	0.998973	Intermediate Monocyte	PD_GBA1_Control
ATP8B4	11.8766	0.0971581	0.221769	0.438106	0.66131	0.998973	Intermediate Monocyte	PD_GBA1_Control
GABPB1	7.02302	-0.0726306	0.225023	-0.322769	0.74687	0.998973	Intermediate Monocyte	PD_GBA1_Control
USP8	32.241	0.111473	0.115317	0.966667	0.33371	0.998973	Intermediate Monocyte	PD_GBA1_Control
TRPM7	20.0151	-0.0192921	0.145451	-0.132637	0.894481	0.998973	Intermediate Monocyte	PD_GBA1_Control
SPPL2A	32.1156	0.0227319	0.112841	0.20145	0.840346	0.998973	Intermediate Monocyte	PD_GBA1_Control
AP4E1	5.93751	-0.0137395	0.236974	-0.0579788	0.953766	0.99922	Intermediate Monocyte	PD_GBA1_Control
DMXL2	107.35	-0.147624	0.114877	-1.28507	0.198769	0.998973	Intermediate Monocyte	PD_GBA1_Control
LYSMD2	26.5242	-0.144195	0.154439	-0.93367	0.350474	0.998973	Intermediate Monocyte	PD_GBA1_Control
TMOD2	7.81564	0.0729862	0.229344	0.318238	0.750304	0.998973	Intermediate Monocyte	PD_GBA1_Control
TMOD3	67.1832	0.0449522	0.0930567	0.483063	0.629051	0.998973	Intermediate Monocyte	PD_GBA1_Control
MAPK6	13.5258	-0.0527326	0.217596	-0.242342	0.808515	0.998973	Intermediate Monocyte	PD_GBA1_Control
MYO5A	42.733	-0.121085	0.119732	-1.0113	0.311874	0.998973	Intermediate Monocyte	PD_GBA1_Control
ARPP19	13.4116	-0.228623	0.163452	-1.39871	0.161899	0.998973	Intermediate Monocyte	PD_GBA1_Control
FAM214A	7.77984	-0.0590222	0.215337	-0.274092	0.784014	0.998973	Intermediate Monocyte	PD_GBA1_Control
RSL24D1	50.757	-0.00923312	0.102968	-0.0896696	0.92855	0.998973	Intermediate Monocyte	PD_GBA1_Control
RAB27A	18.3714	-0.338997	0.168437	-2.01261	0.0441561	0.998973	Intermediate Monocyte	PD_GBA1_Control
PIGBOS1	14.8552	-0.0721311	0.156008	-0.462355	0.643827	0.998973	Intermediate Monocyte	PD_GBA1_Control
PIGB	5.62791	-0.332732	0.267524	-1.24375	0.213593	0.998973	Intermediate Monocyte	PD_GBA1_Control
CCPG1	27.2953	0.183578	0.129229	1.42057	0.155443	0.998973	Intermediate Monocyte	PD_GBA1_Control
NEDD4	4.16216	-0.504577	0.315874	-1.5974	0.110177	0.998973	Intermediate Monocyte	PD_GBA1_Control
RFX7	17.7239	0.0453277	0.166717	0.271883	0.785712	0.998973	Intermediate Monocyte	PD_GBA1_Control
ZNF280D	13.0699	-0.111669	0.172326	-0.648013	0.516976	0.998973	Intermediate Monocyte	PD_GBA1_Control
TCF12	52.6892	-0.0472191	0.104685	-0.451059	0.651947	0.998973	Intermediate Monocyte	PD_GBA1_Control
POLR2M	8.69281	0.112426	0.195327	0.575578	0.564901	0.998973	Intermediate Monocyte	PD_GBA1_Control
ALDH1A2	5.00166	0.0403648	0.313339	0.128822	0.897499	0.998973	Intermediate Monocyte	PD_GBA1_Control
AQP9	7.4401	-0.31748	0.32438	-0.978728	0.327714	0.998973	Intermediate Monocyte	PD_GBA1_Control
ADAM10	67.8783	0.0234468	0.100864	0.232459	0.816181	0.998973	Intermediate Monocyte	PD_GBA1_Control
MINDY2	8.03554	0.350092	0.229136	1.52788	0.126543	0.998973	Intermediate Monocyte	PD_GBA1_Control
RNF111	28.4865	-0.0432891	0.119783	-0.361396	0.717803	0.998973	Intermediate Monocyte	PD_GBA1_Control
SLTM	49.6558	0.0215981	0.0971822	0.222243	0.824125	0.998973	Intermediate Monocyte	PD_GBA1_Control
MYO1E	7.03062	0.013374	0.296319	0.0451338	0.964001	0.999427	Intermediate Monocyte	PD_GBA1_Control
GTF2A2	31.7456	-0.0798997	0.136817	-0.583992	0.559226	0.998973	Intermediate Monocyte	PD_GBA1_Control
BNIP2	61.5302	-0.180328	0.0885684	-2.03603	0.0417472	0.998973	Intermediate Monocyte	PD_GBA1_Control
ANXA2	277.802	0.0174541	0.103471	0.168686	0.866044	0.998973	Intermediate Monocyte	PD_GBA1_Control
ICE2	9.78817	0.134088	0.198093	0.676894	0.498473	0.998973	Intermediate Monocyte	PD_GBA1_Control
RORA	4.20094	-0.0643709	0.619957	-0.103831	0.917303	0.998973	Intermediate Monocyte	PD_GBA1_Control
VPS13C	84.6832	-0.0803638	0.0827518	-0.971142	0.331478	0.998973	Intermediate Monocyte	PD_GBA1_Control
TPM1	9.6605	-0.053036	0.217168	-0.244217	0.807063	0.998973	Intermediate Monocyte	PD_GBA1_Control
LACTB	48.3661	-0.0834822	0.104476	-0.799054	0.424259	0.998973	Intermediate Monocyte	PD_GBA1_Control
RAB8B	42.1681	0.0143253	0.112118	0.12777	0.898331	0.998973	Intermediate Monocyte	PD_GBA1_Control
APH1B	18.3207	0.169156	0.149817	1.12908	0.258863	0.998973	Intermediate Monocyte	PD_GBA1_Control
HERC1	64.2756	0.0952307	0.110805	0.859444	0.390096	0.998973	Intermediate Monocyte	PD_GBA1_Control
CIAO2A	51.7764	-0.129204	0.0921665	-1.40185	0.160959	0.998973	Intermediate Monocyte	PD_GBA1_Control
SNX1	34.9837	-0.0303403	0.109946	-0.275957	0.782581	0.998973	Intermediate Monocyte	PD_GBA1_Control
PPIB	130.066	0.0354805	0.103526	0.34272	0.731809	0.998973	Intermediate Monocyte	PD_GBA1_Control
CSNK1G1	16.5103	-0.184534	0.163835	-1.12634	0.260022	0.998973	Intermediate Monocyte	PD_GBA1_Control
TRIP4	10.3509	0.0960051	0.186373	0.515124	0.606467	0.998973	Intermediate Monocyte	PD_GBA1_Control
ZNF609	24.8804	-0.000843267	0.16698	-0.0050501	0.995971	0.999427	Intermediate Monocyte	PD_GBA1_Control
OAZ2	32.4917	0.00604308	0.109917	0.0549787	0.956155	0.999427	Intermediate Monocyte	PD_GBA1_Control
PLEKHO2	26.1459	0.216767	0.138332	1.567	0.117114	0.998973	Intermediate Monocyte	PD_GBA1_Control
ANKDD1A	7.17737	-0.432428	0.344131	-1.25658	0.208906	0.998973	Intermediate Monocyte	PD_GBA1_Control
SPG21	49.3158	-0.140957	0.0960164	-1.46805	0.14209	0.998973	Intermediate Monocyte	PD_GBA1_Control
PDCD7	14.1056	-0.193838	0.162926	-1.18973	0.234151	0.998973	Intermediate Monocyte	PD_GBA1_Control
CLPX	12.5549	-0.164952	0.164707	-1.00149	0.31659	0.998973	Intermediate Monocyte	PD_GBA1_Control
DPP8	20.6201	0.163442	0.137979	1.18455	0.236197	0.998973	Intermediate Monocyte	PD_GBA1_Control
DENND4A	29.2154	-0.0318791	0.15605	-0.204288	0.838128	0.998973	Intermediate Monocyte	PD_GBA1_Control
RAB11A	44.4169	0.170638	0.0998606	1.70876	0.0874954	0.998973	Intermediate Monocyte	PD_GBA1_Control
DIS3L	7.33774	0.00721677	0.239733	0.0301033	0.975985	0.999427	Intermediate Monocyte	PD_GBA1_Control
MAP2K1	43.8172	-0.100107	0.115488	-0.866818	0.386042	0.998973	Intermediate Monocyte	PD_GBA1_Control
SNAPC5	9.37496	0.000446425	0.187954	0.00237518	0.998105	0.999427	Intermediate Monocyte	PD_GBA1_Control
SMAD3	48.3592	-0.233126	0.273381	-0.852752	0.393797	0.998973	Intermediate Monocyte	PD_GBA1_Control
AAGAB	18.7747	-0.173337	0.165926	-1.04466	0.29618	0.998973	Intermediate Monocyte	PD_GBA1_Control
MAP2K5	18.3849	0.0233217	0.158702	0.146952	0.88317	0.998973	Intermediate Monocyte	PD_GBA1_Control
PIAS1	72.008	0.0627047	0.085435	0.733946	0.462982	0.998973	Intermediate Monocyte	PD_GBA1_Control
CALML4	28.8133	-0.161861	0.150941	-1.07234	0.283565	0.998973	Intermediate Monocyte	PD_GBA1_Control
CLN6	10.365	0.0843798	0.2126	0.396894	0.691445	0.998973	Intermediate Monocyte	PD_GBA1_Control
FEM1B	12.4876	-0.123927	0.174226	-0.711302	0.476897	0.998973	Intermediate Monocyte	PD_GBA1_Control
ANP32A	81.8622	0.0177884	0.0706601	0.251746	0.801238	0.998973	Intermediate Monocyte	PD_GBA1_Control
GLCE	6.60197	0.0721783	0.2226	0.324251	0.745748	0.998973	Intermediate Monocyte	PD_GBA1_Control
TLE3	25.5637	-0.276239	0.151251	-1.82637	0.0677953	0.998973	Intermediate Monocyte	PD_GBA1_Control
MYO9A	13.165	-0.158587	0.186662	-0.849594	0.395551	0.998973	Intermediate Monocyte	PD_GBA1_Control
PKM	151.3	-0.0524889	0.0706298	-0.743155	0.457388	0.998973	Intermediate Monocyte	PD_GBA1_Control
PARP6	10.5025	-0.0518254	0.183448	-0.282507	0.777555	0.998973	Intermediate Monocyte	PD_GBA1_Control
HEXA	19.5975	0.0158525	0.1472	0.107693	0.914239	0.998973	Intermediate Monocyte	PD_GBA1_Control
ARIH1	54.428	0.00916649	0.116341	0.0787898	0.9372	0.998973	Intermediate Monocyte	PD_GBA1_Control
ADPGK	33.9237	-0.0137159	0.104128	-0.131721	0.895205	0.998973	Intermediate Monocyte	PD_GBA1_Control
NPTN	32.2673	0.0324381	0.108012	0.300319	0.763934	0.998973	Intermediate Monocyte	PD_GBA1_Control
PML	20.5989	-0.0495624	0.153993	-0.321848	0.747568	0.998973	Intermediate Monocyte	PD_GBA1_Control
UBL7	23.5553	0.158087	0.148805	1.06238	0.288065	0.998973	Intermediate Monocyte	PD_GBA1_Control
ARID3B	10.132	0.104325	0.228855	0.455855	0.648494	0.998973	Intermediate Monocyte	PD_GBA1_Control
CLK3	18.987	0.321952	0.137862	2.33532	0.0195268	0.998973	Intermediate Monocyte	PD_GBA1_Control
CSK	157.173	0.00447827	0.0731899	0.061187	0.95121	0.998973	Intermediate Monocyte	PD_GBA1_Control
ULK3	5.5348	0.0118347	0.263443	0.0449231	0.964169	0.999427	Intermediate Monocyte	PD_GBA1_Control
SCAMP2	40.1542	-0.0165455	0.101684	-0.162715	0.870742	0.998973	Intermediate Monocyte	PD_GBA1_Control
FAM219B	7.42768	0.0199406	0.214869	0.0928036	0.92606	0.998973	Intermediate Monocyte	PD_GBA1_Control
COX5A	123.238	0.031307	0.0895475	0.349614	0.726629	0.998973	Intermediate Monocyte	PD_GBA1_Control
PPCDC	28.5748	-0.00472461	0.11774	-0.0401273	0.967992	0.999427	Intermediate Monocyte	PD_GBA1_Control
COMMD4	11.8242	-0.0872248	0.181383	-0.480889	0.630596	0.998973	Intermediate Monocyte	PD_GBA1_Control
MAN2C1	18.4913	-0.215514	0.170991	-1.26038	0.207531	0.998973	Intermediate Monocyte	PD_GBA1_Control
SIN3A	15.7944	-0.000613831	0.168355	-0.00364605	0.997091	0.999427	Intermediate Monocyte	PD_GBA1_Control
PTPN9	17.7701	0.161588	0.145513	1.11048	0.266793	0.998973	Intermediate Monocyte	PD_GBA1_Control
SNUPN	6.90897	0.33711	0.212402	1.58713	0.112482	0.998973	Intermediate Monocyte	PD_GBA1_Control
IMP3	23.7828	0.0468731	0.138659	0.338045	0.735329	0.998973	Intermediate Monocyte	PD_GBA1_Control
UBE2Q2	24.8488	0.112259	0.1474	0.761591	0.446304	0.998973	Intermediate Monocyte	PD_GBA1_Control
FBXO22	5.46358	0.0543074	0.23677	0.229368	0.818583	0.998973	Intermediate Monocyte	PD_GBA1_Control
ETFA	33.3347	0.0339165	0.109018	0.311109	0.755718	0.998973	Intermediate Monocyte	PD_GBA1_Control
SCAPER	17.1629	-0.0210253	0.157939	-0.133123	0.894096	0.998973	Intermediate Monocyte	PD_GBA1_Control
RCN2	6.44636	-0.10316	0.255314	-0.404052	0.686174	0.998973	Intermediate Monocyte	PD_GBA1_Control
PSTPIP1	22.4466	-0.0754278	0.148661	-0.507382	0.611887	0.998973	Intermediate Monocyte	PD_GBA1_Control
TSPAN3	11.1044	0.193259	0.194087	0.995735	0.319379	0.998973	Intermediate Monocyte	PD_GBA1_Control
PEAK1	11.574	-0.172282	0.180923	-0.952241	0.340975	0.998973	Intermediate Monocyte	PD_GBA1_Control
HMG20A	6.85162	0.0723364	0.217494	0.332591	0.739443	0.998973	Intermediate Monocyte	PD_GBA1_Control
TBC1D2B	12.3693	-0.415968	0.171861	-2.42037	0.0155046	0.998973	Intermediate Monocyte	PD_GBA1_Control
IDH3A	17.7084	-0.171851	0.140319	-1.22471	0.220684	0.998973	Intermediate Monocyte	PD_GBA1_Control
WDR61	18.5474	0.0830178	0.145401	0.570957	0.568029	0.998973	Intermediate Monocyte	PD_GBA1_Control
IREB2	22.729	-0.112074	0.143004	-0.783716	0.433206	0.998973	Intermediate Monocyte	PD_GBA1_Control
PSMA4	58.4618	0.0265358	0.127737	0.207738	0.835433	0.998973	Intermediate Monocyte	PD_GBA1_Control
MORF4L1	91.3264	0.022211	0.0781381	0.284253	0.776216	0.998973	Intermediate Monocyte	PD_GBA1_Control
CTSH	100.788	0.0825103	0.121562	0.678749	0.497297	0.998973	Intermediate Monocyte	PD_GBA1_Control
TMED3	16.4979	-0.107631	0.155379	-0.6927	0.488498	0.998973	Intermediate Monocyte	PD_GBA1_Control
MTHFS	24.468	0.0928206	0.156105	0.594602	0.55211	0.998973	Intermediate Monocyte	PD_GBA1_Control
BCL2A1	95.0938	-0.00256699	0.141834	-0.0180986	0.98556	0.999427	Intermediate Monocyte	PD_GBA1_Control
ZFAND6	50.0004	0.0070487	0.108423	0.0650111	0.948165	0.998973	Intermediate Monocyte	PD_GBA1_Control
MESD	17.7572	0.195983	0.149715	1.30904	0.190521	0.998973	Intermediate Monocyte	PD_GBA1_Control
TLNRD1	10.7308	0.0774014	0.177295	0.43657	0.662423	0.998973	Intermediate Monocyte	PD_GBA1_Control
IL16	23.6665	-0.0232976	0.143362	-0.162509	0.870905	0.998973	Intermediate Monocyte	PD_GBA1_Control
EFL1	7.59543	0.102894	0.231015	0.445401	0.65603	0.998973	Intermediate Monocyte	PD_GBA1_Control
WHAMM	18.4493	0.00275867	0.195654	0.0140998	0.98875	0.999427	Intermediate Monocyte	PD_GBA1_Control
RAMAC	8.757	-0.0580791	0.200107	-0.29024	0.771632	0.998973	Intermediate Monocyte	PD_GBA1_Control
BTBD1	20.3306	0.0127026	0.165765	0.0766306	0.938917	0.998973	Intermediate Monocyte	PD_GBA1_Control
TM6SF1	4.07023	0.270924	0.307432	0.881248	0.378184	0.998973	Intermediate Monocyte	PD_GBA1_Control
SEC11A	127.006	-0.0414652	0.076785	-0.540016	0.589186	0.998973	Intermediate Monocyte	PD_GBA1_Control
ZNF592	26.008	-0.126188	0.122328	-1.03155	0.302283	0.998973	Intermediate Monocyte	PD_GBA1_Control
PDE8A	43.3041	-0.149991	0.117552	-1.27596	0.20197	0.998973	Intermediate Monocyte	PD_GBA1_Control
AKAP13	142.659	-0.0850856	0.094782	-0.897698	0.369347	0.998973	Intermediate Monocyte	PD_GBA1_Control
MRPL46	5.14766	-0.0652351	0.290099	-0.224872	0.822079	0.998973	Intermediate Monocyte	PD_GBA1_Control
MRPS11	11.9557	0.0609063	0.164539	0.370163	0.711261	0.998973	Intermediate Monocyte	PD_GBA1_Control
ISG20	18.4924	-0.404092	0.265454	-1.52227	0.127942	0.998973	Intermediate Monocyte	PD_GBA1_Control
ABHD2	30.9258	-0.323571	0.136283	-2.37425	0.0175844	0.998973	Intermediate Monocyte	PD_GBA1_Control
POLG	12.527	0.11296	0.16275	0.69407	0.487638	0.998973	Intermediate Monocyte	PD_GBA1_Control
ANPEP	18.0121	-0.559446	0.396937	-1.40941	0.158715	0.998973	Intermediate Monocyte	PD_GBA1_Control
AP3S2	21.5271	-0.00076921	0.138792	-0.0055422	0.995578	0.999427	Intermediate Monocyte	PD_GBA1_Control
ARPIN	6.90938	-0.145587	0.321312	-0.453102	0.650476	0.998973	Intermediate Monocyte	PD_GBA1_Control
ZNF710	31.9801	0.0653792	0.165404	0.39527	0.692643	0.998973	Intermediate Monocyte	PD_GBA1_Control
IDH2	40.2178	-0.0269991	0.0977439	-0.276223	0.782377	0.998973	Intermediate Monocyte	PD_GBA1_Control
SEMA4B	6.04458	0.00909794	0.244661	0.0371859	0.970337	0.999427	Intermediate Monocyte	PD_GBA1_Control
CIB1	80.7582	-0.0544581	0.097237	-0.560056	0.575442	0.998973	Intermediate Monocyte	PD_GBA1_Control
NGRN	9.2695	0.0666877	0.188526	0.353732	0.72354	0.998973	Intermediate Monocyte	PD_GBA1_Control
IQGAP1	162.485	-0.0619445	0.0707464	-0.875584	0.381256	0.998973	Intermediate Monocyte	PD_GBA1_Control
CRTC3	10.6148	-0.284094	0.198879	-1.42847	0.153156	0.998973	Intermediate Monocyte	PD_GBA1_Control
FURIN	7.89766	-0.213492	0.24373	-0.875937	0.381064	0.998973	Intermediate Monocyte	PD_GBA1_Control
FES	23.4692	-0.0560102	0.148345	-0.377568	0.705752	0.998973	Intermediate Monocyte	PD_GBA1_Control
MAN2A2	12.4347	-0.176931	0.1773	-0.997917	0.31832	0.998973	Intermediate Monocyte	PD_GBA1_Control
HDDC3	6.33451	-0.254842	0.226605	-1.12461	0.260754	0.998973	Intermediate Monocyte	PD_GBA1_Control
UNC45A	9.38941	-0.104241	0.203313	-0.512711	0.608153	0.998973	Intermediate Monocyte	PD_GBA1_Control
SLCO3A1	72.6278	0.0646056	0.107582	0.600527	0.548155	0.998973	Intermediate Monocyte	PD_GBA1_Control
CHD2	46.9799	0.00208119	0.14404	0.0144487	0.988472	0.999427	Intermediate Monocyte	PD_GBA1_Control
MCTP2	6.61926	-0.2506	0.352963	-0.70999	0.47771	0.998973	Intermediate Monocyte	PD_GBA1_Control
ARRDC4	8.95683	-0.17405	0.229153	-0.75954	0.44753	0.998973	Intermediate Monocyte	PD_GBA1_Control
LRRC28	7.18231	-0.0600508	0.217558	-0.276023	0.782531	0.998973	Intermediate Monocyte	PD_GBA1_Control
MEF2A	85.7832	0.0815093	0.0952909	0.855374	0.392344	0.998973	Intermediate Monocyte	PD_GBA1_Control
LRRK1	24.2001	0.10047	0.134675	0.746021	0.455655	0.998973	Intermediate Monocyte	PD_GBA1_Control
CHSY1	12.7205	-0.0376133	0.181747	-0.206954	0.836045	0.998973	Intermediate Monocyte	PD_GBA1_Control
SELENOS	27.9167	0.125117	0.13523	0.925218	0.354852	0.998973	Intermediate Monocyte	PD_GBA1_Control
SNRPA1	24.8497	0.123714	0.121967	1.01432	0.310429	0.998973	Intermediate Monocyte	PD_GBA1_Control
TM2D3	13.2835	0.0988502	0.166375	0.594142	0.552417	0.998973	Intermediate Monocyte	PD_GBA1_Control
TARSL2	8.92752	-0.526992	0.215845	-2.44153	0.0146251	0.998973	Intermediate Monocyte	PD_GBA1_Control
POLR3K	11.4814	0.060452	0.21841	0.276782	0.781948	0.998973	Intermediate Monocyte	PD_GBA1_Control
SNRNP25	12.2336	0.290101	0.183753	1.57876	0.114392	0.998973	Intermediate Monocyte	PD_GBA1_Control
MPG	26.398	-0.052949	0.117826	-0.449383	0.653155	0.998973	Intermediate Monocyte	PD_GBA1_Control
LUC7L	18.1357	0.0732305	0.139144	0.526292	0.598685	0.998973	Intermediate Monocyte	PD_GBA1_Control
FAM234A	7.04867	-0.204497	0.214542	-0.953178	0.3405	0.998973	Intermediate Monocyte	PD_GBA1_Control
AXIN1	11.2145	-0.0701449	0.177173	-0.395911	0.692171	0.998973	Intermediate Monocyte	PD_GBA1_Control
MRPL28	20.3144	-0.0411324	0.135314	-0.303977	0.761146	0.998973	Intermediate Monocyte	PD_GBA1_Control
TMEM8A	15.2184	0.107513	0.153423	0.700763	0.483451	0.998973	Intermediate Monocyte	PD_GBA1_Control
NME4	7.3887	-0.415714	0.323186	-1.2863	0.198339	0.998973	Intermediate Monocyte	PD_GBA1_Control
CAPN15	7.9046	-0.156953	0.202866	-0.773677	0.439122	0.998973	Intermediate Monocyte	PD_GBA1_Control
PIGQ	4.21207	0.200098	0.284751	0.702711	0.482236	0.998973	Intermediate Monocyte	PD_GBA1_Control
RAB40C	5.65178	0.229804	0.262045	0.876965	0.380506	0.998973	Intermediate Monocyte	PD_GBA1_Control
METTL26	40.7261	0.152901	0.119828	1.276	0.201956	0.998973	Intermediate Monocyte	PD_GBA1_Control
MCRIP2	22.6641	0.127376	0.156035	0.816331	0.414311	0.998973	Intermediate Monocyte	PD_GBA1_Control
RHOT2	16.3786	0.129836	0.145138	0.89457	0.371017	0.998973	Intermediate Monocyte	PD_GBA1_Control
STUB1	37.689	0.0843966	0.113703	0.742255	0.457933	0.998973	Intermediate Monocyte	PD_GBA1_Control
JMJD8	8.59084	0.250073	0.20071	1.24594	0.212787	0.998973	Intermediate Monocyte	PD_GBA1_Control
LMF1	4.91997	0.158248	0.281877	0.561407	0.57452	0.998973	Intermediate Monocyte	PD_GBA1_Control
UBE2I	64.323	0.0145652	0.0808102	0.18024	0.856964	0.998973	Intermediate Monocyte	PD_GBA1_Control
TSR3	18.9225	0.0183802	0.138371	0.132832	0.894326	0.998973	Intermediate Monocyte	PD_GBA1_Control
GNPTG	35.734	-0.026203	0.117788	-0.222459	0.823957	0.998973	Intermediate Monocyte	PD_GBA1_Control
UNKL	6.79958	-0.0799021	0.254123	-0.314424	0.753199	0.998973	Intermediate Monocyte	PD_GBA1_Control
CLCN7	21.9844	-0.0467252	0.137353	-0.340183	0.733719	0.998973	Intermediate Monocyte	PD_GBA1_Control
TELO2	8.54318	-0.195025	0.19889	-0.980565	0.326807	0.998973	Intermediate Monocyte	PD_GBA1_Control
CRAMP1	5.1084	0.0718765	0.264974	0.271259	0.786192	0.998973	Intermediate Monocyte	PD_GBA1_Control
MAPK8IP3	20.4462	-0.129608	0.156845	-0.826339	0.408612	0.998973	Intermediate Monocyte	PD_GBA1_Control
NME3	36.0028	-0.0722861	0.106615	-0.67801	0.497765	0.998973	Intermediate Monocyte	PD_GBA1_Control
MRPS34	37.5359	-0.0429872	0.113767	-0.377852	0.705541	0.998973	Intermediate Monocyte	PD_GBA1_Control
SPSB3	29.9686	0.0433974	0.113523	0.38228	0.702253	0.998973	Intermediate Monocyte	PD_GBA1_Control
NUBP2	15.2544	0.0948536	0.154847	0.612562	0.540166	0.998973	Intermediate Monocyte	PD_GBA1_Control
HAGH	26.016	0.0947269	0.135009	0.701632	0.482909	0.998973	Intermediate Monocyte	PD_GBA1_Control
MSRB1	25.1911	-0.18451	0.141099	-1.30767	0.190986	0.998973	Intermediate Monocyte	PD_GBA1_Control
NDUFB10	64.6001	0.138493	0.118706	1.16669	0.243337	0.998973	Intermediate Monocyte	PD_GBA1_Control
TBL3	6.38593	0.0455998	0.225618	0.202111	0.83983	0.998973	Intermediate Monocyte	PD_GBA1_Control
GFER	11.4732	-0.0428244	0.183791	-0.233006	0.815757	0.998973	Intermediate Monocyte	PD_GBA1_Control
ZNF598	7.72232	0.142037	0.209326	0.678543	0.497428	0.998973	Intermediate Monocyte	PD_GBA1_Control
NTHL1	6.35798	-0.185673	0.227845	-0.814907	0.415125	0.998973	Intermediate Monocyte	PD_GBA1_Control
TSC2	7.48847	-0.00668094	0.214153	-0.031197	0.975112	0.999427	Intermediate Monocyte	PD_GBA1_Control
PKD1	5.218	0.114956	0.265392	0.433154	0.664903	0.998973	Intermediate Monocyte	PD_GBA1_Control
TRAF7	17.4096	0.0286976	0.137317	0.208989	0.834457	0.998973	Intermediate Monocyte	PD_GBA1_Control
MLST8	9.4751	-0.00948331	0.190625	-0.0497486	0.960323	0.999427	Intermediate Monocyte	PD_GBA1_Control
PGP	28.2314	-0.0198159	0.125049	-0.158466	0.87409	0.998973	Intermediate Monocyte	PD_GBA1_Control
E4F1	5.53921	0.00860152	0.24141	0.0356303	0.971577	0.999427	Intermediate Monocyte	PD_GBA1_Control
ECI1	24.1371	0.111554	0.124491	0.896084	0.370208	0.998973	Intermediate Monocyte	PD_GBA1_Control
RNPS1	46.736	0.110045	0.102672	1.07181	0.283804	0.998973	Intermediate Monocyte	PD_GBA1_Control
ATP6V0C	269.662	0.0412764	0.0854205	0.483214	0.628944	0.998973	Intermediate Monocyte	PD_GBA1_Control
AMDHD2	8.19362	-0.29947	0.210559	-1.42226	0.15495	0.998973	Intermediate Monocyte	PD_GBA1_Control
PDPK1	28.9132	0.0585464	0.146894	0.398562	0.690216	0.998973	Intermediate Monocyte	PD_GBA1_Control
KCTD5	8.21171	0.191896	0.225447	0.851178	0.39467	0.998973	Intermediate Monocyte	PD_GBA1_Control
SRRM2	177.713	-0.0316014	0.0685531	-0.460977	0.644815	0.998973	Intermediate Monocyte	PD_GBA1_Control
ELOB	188.46	-0.0930957	0.123744	-0.752326	0.451855	0.998973	Intermediate Monocyte	PD_GBA1_Control
ZG16B	5.82968	0.25815	0.292266	0.883272	0.377089	0.998973	Intermediate Monocyte	PD_GBA1_Control
FLYWCH2	10.0839	-0.149789	0.193202	-0.775297	0.438164	0.998973	Intermediate Monocyte	PD_GBA1_Control
HCFC1R1	16.76	0.0652033	0.144782	0.450355	0.652455	0.998973	Intermediate Monocyte	PD_GBA1_Control
THOC6	9.50231	-0.0642449	0.198125	-0.324264	0.745738	0.998973	Intermediate Monocyte	PD_GBA1_Control
IL32	16.4994	-0.0517271	0.532155	-0.0972031	0.922565	0.998973	Intermediate Monocyte	PD_GBA1_Control
MEFV	31.9137	-0.168222	0.145616	-1.15525	0.247989	0.998973	Intermediate Monocyte	PD_GBA1_Control
ZNF263	5.1485	0.265341	0.288536	0.919612	0.357775	0.998973	Intermediate Monocyte	PD_GBA1_Control
NAA60	14.2223	0.332486	0.151466	2.19511	0.0281555	0.998973	Intermediate Monocyte	PD_GBA1_Control
TRAP1	9.14203	-0.0343972	0.20301	-0.169436	0.865454	0.998973	Intermediate Monocyte	PD_GBA1_Control
CREBBP	47.0183	0.0445771	0.111953	0.398177	0.6905	0.998973	Intermediate Monocyte	PD_GBA1_Control
ADCY9	5.78815	0.309636	0.274712	1.12713	0.259688	0.998973	Intermediate Monocyte	PD_GBA1_Control
PAM16	11.8754	0.286654	0.182777	1.56832	0.116805	0.998973	Intermediate Monocyte	PD_GBA1_Control
CORO7	46.6453	0.244865	0.104974	2.33262	0.019668	0.998973	Intermediate Monocyte	PD_GBA1_Control
DNAJA3	4.84691	0.283321	0.291908	0.970582	0.331756	0.998973	Intermediate Monocyte	PD_GBA1_Control
NMRAL1	12.0345	0.172103	0.173017	0.994718	0.319873	0.998973	Intermediate Monocyte	PD_GBA1_Control
HMOX2	14.5134	-0.291621	0.146459	-1.99115	0.0464644	0.998973	Intermediate Monocyte	PD_GBA1_Control
CDIP1	11.2729	0.116675	0.202526	0.576098	0.564549	0.998973	Intermediate Monocyte	PD_GBA1_Control
UBALD1	8.67531	0.10607	0.188645	0.562273	0.57393	0.998973	Intermediate Monocyte	PD_GBA1_Control
MGRN1	30.8031	-0.0318426	0.129481	-0.245926	0.80574	0.998973	Intermediate Monocyte	PD_GBA1_Control
NUDT16L1	10.9509	0.0107969	0.174395	0.0619106	0.950634	0.998973	Intermediate Monocyte	PD_GBA1_Control
ROGDI	26.9565	-0.0822982	0.179877	-0.457526	0.647293	0.998973	Intermediate Monocyte	PD_GBA1_Control
GLYR1	23.9154	-0.147857	0.123347	-1.19871	0.230642	0.998973	Intermediate Monocyte	PD_GBA1_Control
UBN1	28.6871	-0.0867898	0.120799	-0.718464	0.472471	0.998973	Intermediate Monocyte	PD_GBA1_Control
NAGPA	9.42592	0.00468162	0.21979	0.0213004	0.983006	0.999427	Intermediate Monocyte	PD_GBA1_Control
ALG1	4.29335	0.0952746	0.302139	0.315333	0.752508	0.998973	Intermediate Monocyte	PD_GBA1_Control
METTL22	11.6705	-0.0294287	0.171327	-0.171769	0.863619	0.998973	Intermediate Monocyte	PD_GBA1_Control
ABAT	6.61682	0.152644	0.242521	0.629405	0.529084	0.998973	Intermediate Monocyte	PD_GBA1_Control
PMM2	10.121	-0.00952536	0.182976	-0.052058	0.958482	0.999427	Intermediate Monocyte	PD_GBA1_Control
CARHSP1	14.5235	-0.0144681	0.19565	-0.0739489	0.941051	0.998973	Intermediate Monocyte	PD_GBA1_Control
USP7	23.7659	0.172109	0.137705	1.24984	0.211359	0.998973	Intermediate Monocyte	PD_GBA1_Control
ATF7IP2	7.20482	0.11434	0.264871	0.431682	0.665973	0.998973	Intermediate Monocyte	PD_GBA1_Control
NUBP1	15.5767	0.0446221	0.148266	0.30096	0.763445	0.998973	Intermediate Monocyte	PD_GBA1_Control
CIITA	24.2703	-0.114281	0.169972	-0.67235	0.501361	0.998973	Intermediate Monocyte	PD_GBA1_Control
CLEC16A	16.0014	-0.0146328	0.167316	-0.0874563	0.930309	0.998973	Intermediate Monocyte	PD_GBA1_Control
LITAF	68.3249	-0.0298332	0.236669	-0.126054	0.899689	0.998973	Intermediate Monocyte	PD_GBA1_Control
SNN	41.0033	-0.074275	0.114325	-0.649685	0.515896	0.998973	Intermediate Monocyte	PD_GBA1_Control
TXNDC11	25.2502	-0.114261	0.160419	-0.712264	0.476301	0.998973	Intermediate Monocyte	PD_GBA1_Control
ZC3H7A	26.0972	-0.0826263	0.129687	-0.637121	0.524046	0.998973	Intermediate Monocyte	PD_GBA1_Control
RSL1D1	69.1727	0.0102254	0.0934643	0.109404	0.912882	0.998973	Intermediate Monocyte	PD_GBA1_Control
GSPT1	31.934	-0.191313	0.112186	-1.70532	0.0881351	0.998973	Intermediate Monocyte	PD_GBA1_Control
SNX29	45.8734	-0.127114	0.141731	-0.89687	0.369788	0.998973	Intermediate Monocyte	PD_GBA1_Control
CPPED1	124.72	0.0577468	0.119151	0.484654	0.627922	0.998973	Intermediate Monocyte	PD_GBA1_Control
MRTFB	4.66312	-0.0989913	0.289567	-0.34186	0.732456	0.998973	Intermediate Monocyte	PD_GBA1_Control
PARN	16.8601	0.167147	0.145206	1.1511	0.249692	0.998973	Intermediate Monocyte	PD_GBA1_Control
BFAR	21.3886	-0.00248528	0.146637	-0.0169485	0.986478	0.999427	Intermediate Monocyte	PD_GBA1_Control
PDXDC1	19.2202	-0.14378	0.161516	-0.890196	0.373361	0.998973	Intermediate Monocyte	PD_GBA1_Control
NTAN1	18.5112	-0.186089	0.143906	-1.29313	0.195966	0.998973	Intermediate Monocyte	PD_GBA1_Control
RRN3	11.6452	0.0455877	0.187377	0.243294	0.807777	0.998973	Intermediate Monocyte	PD_GBA1_Control
MARF1	19.6093	0.00577332	0.135474	0.0426158	0.966008	0.999427	Intermediate Monocyte	PD_GBA1_Control
NDE1	20.3864	-0.180916	0.137572	-1.31506	0.188489	0.998973	Intermediate Monocyte	PD_GBA1_Control
FOPNL	7.08394	-0.10872	0.221923	-0.489901	0.624204	0.998973	Intermediate Monocyte	PD_GBA1_Control
ABCC1	23.2252	0.0162135	0.140449	0.115441	0.908096	0.998973	Intermediate Monocyte	PD_GBA1_Control
XYLT1	67.059	0.0814142	0.156601	0.519882	0.603146	0.998973	Intermediate Monocyte	PD_GBA1_Control
ARL6IP1	39.8313	0.253139	0.131457	1.92564	0.0541499	0.998973	Intermediate Monocyte	PD_GBA1_Control
SMG1	37.3266	0.0789091	0.108386	0.728037	0.466591	0.998973	Intermediate Monocyte	PD_GBA1_Control
COQ7	7.0932	0.387592	0.292559	1.32483	0.185226	0.998973	Intermediate Monocyte	PD_GBA1_Control
ITPRIPL2	8.85605	0.0704062	0.194186	0.362571	0.716926	0.998973	Intermediate Monocyte	PD_GBA1_Control
SYT17	5.95622	0.509059	0.302979	1.68018	0.0929225	0.998973	Intermediate Monocyte	PD_GBA1_Control
GDE1	12.8776	-0.0583021	0.15543	-0.375102	0.707585	0.998973	Intermediate Monocyte	PD_GBA1_Control
CCP110	4.70085	-0.356446	0.269325	-1.32348	0.185676	0.998973	Intermediate Monocyte	PD_GBA1_Control
VPS35L	18.0604	0.010761	0.146061	0.0736746	0.941269	0.998973	Intermediate Monocyte	PD_GBA1_Control
KNOP1	6.46953	0.529579	0.242046	2.18793	0.0286747	0.998973	Intermediate Monocyte	PD_GBA1_Control
THUMPD1	12.3193	-0.0346536	0.173932	-0.199237	0.842077	0.998973	Intermediate Monocyte	PD_GBA1_Control
LYRM1	8.16814	-0.368163	0.230522	-1.59709	0.110246	0.998973	Intermediate Monocyte	PD_GBA1_Control
TMEM159	5.05251	-0.118635	0.250192	-0.474177	0.635374	0.998973	Intermediate Monocyte	PD_GBA1_Control
METTL9	37.3109	-0.0802414	0.110378	-0.726968	0.467245	0.998973	Intermediate Monocyte	PD_GBA1_Control
NPIPB4	5.27952	0.0462889	0.275663	0.167918	0.866648	0.998973	Intermediate Monocyte	PD_GBA1_Control
UQCRC2	42.6322	0.0450311	0.108055	0.416744	0.676866	0.998973	Intermediate Monocyte	PD_GBA1_Control
MOSMO	9.20105	0.482153	0.21548	2.23758	0.0252487	0.998973	Intermediate Monocyte	PD_GBA1_Control
POLR3E	5.09751	-0.124114	0.259	-0.479206	0.631792	0.998973	Intermediate Monocyte	PD_GBA1_Control
NPIPB5	9.04301	-0.0939674	0.212934	-0.441297	0.658998	0.998973	Intermediate Monocyte	PD_GBA1_Control
COG7	5.46739	0.129542	0.236282	0.548253	0.583518	0.998973	Intermediate Monocyte	PD_GBA1_Control
GGA2	19.5111	0.0373643	0.144195	0.259123	0.79554	0.998973	Intermediate Monocyte	PD_GBA1_Control
NDUFAB1	49.8362	-0.0671511	0.104417	-0.643105	0.520156	0.998973	Intermediate Monocyte	PD_GBA1_Control
DCTN5	7.77187	0.518446	0.221357	2.34212	0.0191745	0.998973	Intermediate Monocyte	PD_GBA1_Control
PRKCB	189.423	0.0256188	0.0874064	0.2931	0.769446	0.998973	Intermediate Monocyte	PD_GBA1_Control
RBBP6	32.2605	0.000155793	0.109671	0.00142055	0.998867	0.999427	Intermediate Monocyte	PD_GBA1_Control
TNRC6A	31.4008	0.0250767	0.143391	0.174883	0.861171	0.998973	Intermediate Monocyte	PD_GBA1_Control
ARHGAP17	38.7548	-0.0427718	0.114737	-0.372782	0.709311	0.998973	Intermediate Monocyte	PD_GBA1_Control
LCMT1	11.5944	-0.0126155	0.165094	-0.0764138	0.93909	0.998973	Intermediate Monocyte	PD_GBA1_Control
NSMCE1	15.1968	0.140781	0.148539	0.947768	0.343247	0.998973	Intermediate Monocyte	PD_GBA1_Control
IL4R	11.9634	-0.0565133	0.199307	-0.283549	0.776756	0.998973	Intermediate Monocyte	PD_GBA1_Control
IL21R	6.03124	0.344199	0.262102	1.31323	0.189106	0.998973	Intermediate Monocyte	PD_GBA1_Control
GTF3C1	13.2683	-0.317153	0.168412	-1.8832	0.0596732	0.998973	Intermediate Monocyte	PD_GBA1_Control
KIAA0556	8.91265	0.202636	0.199886	1.01376	0.310698	0.998973	Intermediate Monocyte	PD_GBA1_Control
XPO6	26.3413	0.025738	0.131243	0.196109	0.844525	0.998973	Intermediate Monocyte	PD_GBA1_Control
CLN3	14.5667	0.22747	0.1579	1.44059	0.1497	0.998973	Intermediate Monocyte	PD_GBA1_Control
APOBR	23.2653	-0.0185772	0.161869	-0.114767	0.90863	0.998973	Intermediate Monocyte	PD_GBA1_Control
SGF29	9.8056	-0.0584021	0.191925	-0.304297	0.760901	0.998973	Intermediate Monocyte	PD_GBA1_Control
SULT1A1	58.4003	0.0425445	0.264155	0.161059	0.872047	0.998973	Intermediate Monocyte	PD_GBA1_Control
ATXN2L	30.623	0.000432745	0.1196	0.00361826	0.997113	0.999427	Intermediate Monocyte	PD_GBA1_Control
TUFM	46.4877	0.0475946	0.1394	0.341426	0.732783	0.998973	Intermediate Monocyte	PD_GBA1_Control
SH2B1	8.715	-0.182867	0.195036	-0.937608	0.348446	0.998973	Intermediate Monocyte	PD_GBA1_Control
RABEP2	8.89846	-0.128646	0.216205	-0.595019	0.551831	0.998973	Intermediate Monocyte	PD_GBA1_Control
NFATC2IP	26.7557	0.168229	0.132041	1.27406	0.202641	0.998973	Intermediate Monocyte	PD_GBA1_Control
SPNS1	29.6574	0.105471	0.147788	0.713664	0.475435	0.998973	Intermediate Monocyte	PD_GBA1_Control
LAT	4.28741	0.761699	0.41339	1.84257	0.0653918	0.998973	Intermediate Monocyte	PD_GBA1_Control
BOLA2	12.4665	-0.257624	0.185714	-1.38721	0.165379	0.998973	Intermediate Monocyte	PD_GBA1_Control
SPN	84.9649	0.191065	0.0998558	1.91341	0.0556953	0.998973	Intermediate Monocyte	PD_GBA1_Control
KIF22	20.1197	0.0248703	0.147007	0.169177	0.865657	0.998973	Intermediate Monocyte	PD_GBA1_Control
MAZ	33.0414	0.0776254	0.122989	0.631157	0.527938	0.998973	Intermediate Monocyte	PD_GBA1_Control
PAGR1	16.476	-0.0383853	0.170743	-0.224814	0.822124	0.998973	Intermediate Monocyte	PD_GBA1_Control
MVP	61.3653	0.0144364	0.10486	0.137673	0.890499	0.998973	Intermediate Monocyte	PD_GBA1_Control
CDIPT	15.3934	-0.134318	0.157917	-0.85056	0.395014	0.998973	Intermediate Monocyte	PD_GBA1_Control
KCTD13	6.85443	0.295333	0.235568	1.2537	0.209949	0.998973	Intermediate Monocyte	PD_GBA1_Control
TMEM219	80.1543	0.00935694	0.0838665	0.11157	0.911165	0.998973	Intermediate Monocyte	PD_GBA1_Control
INO80E	16.991	0.00140656	0.153686	0.00915216	0.992698	0.999427	Intermediate Monocyte	PD_GBA1_Control
ALDOA	365.165	0.0159452	0.0904324	0.176322	0.860041	0.998973	Intermediate Monocyte	PD_GBA1_Control
PPP4C	72.331	-0.0129992	0.0844809	-0.153872	0.877711	0.998973	Intermediate Monocyte	PD_GBA1_Control
YPEL3	64.3282	0.0236931	0.084387	0.280768	0.778888	0.998973	Intermediate Monocyte	PD_GBA1_Control
MAPK3	12.8567	-0.236984	0.181261	-1.30742	0.19107	0.998973	Intermediate Monocyte	PD_GBA1_Control
CORO1A	428.06	0.0634543	0.0840256	0.755178	0.450142	0.998973	Intermediate Monocyte	PD_GBA1_Control
NPIPB13	4.52484	0.129259	0.344599	0.375101	0.707586	0.998973	Intermediate Monocyte	PD_GBA1_Control
CD2BP2	16.0509	0.187542	0.160472	1.16869	0.242528	0.998973	Intermediate Monocyte	PD_GBA1_Control
TBC1D10B	12.3143	-0.0106647	0.176176	-0.0605346	0.95173	0.998973	Intermediate Monocyte	PD_GBA1_Control
DCTPP1	11.5767	0.198721	0.165277	1.20235	0.229229	0.998973	Intermediate Monocyte	PD_GBA1_Control
SEPHS2	12.1111	-0.156936	0.174341	-0.900166	0.368032	0.998973	Intermediate Monocyte	PD_GBA1_Control
ITGAL	91.6864	0.0108921	0.083389	0.130618	0.896078	0.998973	Intermediate Monocyte	PD_GBA1_Control
ZNF688	9.24068	0.131779	0.191414	0.688447	0.491171	0.998973	Intermediate Monocyte	PD_GBA1_Control
PRR14	10.2054	0.230091	0.184795	1.24512	0.213088	0.998973	Intermediate Monocyte	PD_GBA1_Control
FBRS	20.1875	-0.233481	0.174863	-1.33523	0.181802	0.998973	Intermediate Monocyte	PD_GBA1_Control
SRCAP	14.6705	0.196954	0.161212	1.22171	0.221818	0.998973	Intermediate Monocyte	PD_GBA1_Control
PHKG2	18.6605	0.0968977	0.148151	0.654045	0.513083	0.998973	Intermediate Monocyte	PD_GBA1_Control
RNF40	14.9772	-0.0312754	0.158881	-0.196847	0.843947	0.998973	Intermediate Monocyte	PD_GBA1_Control
BCL7C	30.3304	-0.0911845	0.117632	-0.775167	0.438241	0.998973	Intermediate Monocyte	PD_GBA1_Control
ORAI3	21.1611	0.0724892	0.152982	0.473842	0.635613	0.998973	Intermediate Monocyte	PD_GBA1_Control
SETD1A	6.30308	-0.0380161	0.248254	-0.153134	0.878292	0.998973	Intermediate Monocyte	PD_GBA1_Control
STX4	16.602	0.0939803	0.149748	0.627589	0.530273	0.998973	Intermediate Monocyte	PD_GBA1_Control
VKORC1	21.1375	0.0340944	0.132791	0.256753	0.79737	0.998973	Intermediate Monocyte	PD_GBA1_Control
BCKDK	21.8286	0.00451368	0.146725	0.0307628	0.975459	0.999427	Intermediate Monocyte	PD_GBA1_Control
KAT8	20.2324	-0.0385864	0.133532	-0.288968	0.772606	0.998973	Intermediate Monocyte	PD_GBA1_Control
FUS	91.6764	0.0477658	0.0915675	0.521646	0.601917	0.998973	Intermediate Monocyte	PD_GBA1_Control
PYCARD	241.711	0.0279385	0.0937061	0.29815	0.765588	0.998973	Intermediate Monocyte	PD_GBA1_Control
ITGAM	25.3712	0.227506	0.170998	1.33046	0.183366	0.998973	Intermediate Monocyte	PD_GBA1_Control
ITGAX	101.777	-0.0156087	0.089867	-0.173687	0.862111	0.998973	Intermediate Monocyte	PD_GBA1_Control
ZNF267	24.9018	0.126277	0.165732	0.761933	0.4461	0.998973	Intermediate Monocyte	PD_GBA1_Control
VPS35	58.7624	0.0538418	0.104118	0.517125	0.605069	0.998973	Intermediate Monocyte	PD_GBA1_Control
DNAJA2	29.1729	-0.233192	0.132586	-1.75881	0.0786104	0.998973	Intermediate Monocyte	PD_GBA1_Control
ITFG1	47.1427	0.188892	0.101597	1.85922	0.0629954	0.998973	Intermediate Monocyte	PD_GBA1_Control
PHKB	41.6568	0.130843	0.0993365	1.31717	0.187783	0.998973	Intermediate Monocyte	PD_GBA1_Control
LONP2	27.1572	0.0752357	0.126343	0.595488	0.551517	0.998973	Intermediate Monocyte	PD_GBA1_Control
SIAH1	8.52774	0.276231	0.24439	1.13029	0.258354	0.998973	Intermediate Monocyte	PD_GBA1_Control
CNEP1R1	8.91471	-0.113868	0.201302	-0.565656	0.571628	0.998973	Intermediate Monocyte	PD_GBA1_Control
HEATR3	20.0191	0.0101046	0.157847	0.0640148	0.948958	0.998973	Intermediate Monocyte	PD_GBA1_Control
TENT4B	16.2053	-0.205359	0.1707	-1.20304	0.228961	0.998973	Intermediate Monocyte	PD_GBA1_Control
ADCY7	33.1067	-0.0214079	0.11941	-0.17928	0.857718	0.998973	Intermediate Monocyte	PD_GBA1_Control
BRD7	29.0881	0.0201531	0.128489	0.156846	0.875366	0.998973	Intermediate Monocyte	PD_GBA1_Control
SNX20	22.8645	0.0898169	0.167639	0.535776	0.592113	0.998973	Intermediate Monocyte	PD_GBA1_Control
NOD2	12.7593	-0.149026	0.181562	-0.820799	0.411761	0.998973	Intermediate Monocyte	PD_GBA1_Control
CYLD	33.8394	-0.153432	0.133706	-1.14754	0.25116	0.998973	Intermediate Monocyte	PD_GBA1_Control
CHD9	39.3498	0.157899	0.11228	1.40629	0.159637	0.998973	Intermediate Monocyte	PD_GBA1_Control
RBL2	26.6879	-0.0330593	0.125898	-0.262589	0.792867	0.998973	Intermediate Monocyte	PD_GBA1_Control
FTO	16.8683	-0.167756	0.160607	-1.04451	0.296248	0.998973	Intermediate Monocyte	PD_GBA1_Control
LPCAT2	37.3022	-0.0355037	0.110176	-0.322244	0.747268	0.998973	Intermediate Monocyte	PD_GBA1_Control
AMFR	19.4534	-0.136123	0.162899	-0.83563	0.403363	0.998973	Intermediate Monocyte	PD_GBA1_Control
NUDT21	19.6566	-0.186302	0.138712	-1.34309	0.179244	0.998973	Intermediate Monocyte	PD_GBA1_Control
BBS2	4.61322	-0.253198	0.286688	-0.883184	0.377137	0.998973	Intermediate Monocyte	PD_GBA1_Control
MT2A	170.186	-0.323553	0.193447	-1.67257	0.0944125	0.998973	Intermediate Monocyte	PD_GBA1_Control
MT1X	8.96586	-0.277892	0.250684	-1.10853	0.267632	0.998973	Intermediate Monocyte	PD_GBA1_Control
NUP93	19.3443	-0.0651187	0.139906	-0.465447	0.641611	0.998973	Intermediate Monocyte	PD_GBA1_Control
HERPUD1	65.6485	0.206635	0.156032	1.32432	0.185398	0.998973	Intermediate Monocyte	PD_GBA1_Control
NLRC5	22.9558	0.0139072	0.176866	0.0786315	0.937326	0.998973	Intermediate Monocyte	PD_GBA1_Control
FAM192A	23.4685	0.000128909	0.123682	0.00104226	0.999168	0.999427	Intermediate Monocyte	PD_GBA1_Control
RSPRY1	8.5707	0.118738	0.19995	0.593837	0.552621	0.998973	Intermediate Monocyte	PD_GBA1_Control
ARL2BP	17.8298	0.0389595	0.141069	0.276174	0.782414	0.998973	Intermediate Monocyte	PD_GBA1_Control
CIAPIN1	9.72554	0.11418	0.19122	0.597112	0.550433	0.998973	Intermediate Monocyte	PD_GBA1_Control
COQ9	8.5577	0.132985	0.206183	0.644986	0.518936	0.998973	Intermediate Monocyte	PD_GBA1_Control
POLR2C	12.0001	-0.131951	0.194774	-0.677458	0.498115	0.998973	Intermediate Monocyte	PD_GBA1_Control
KATNB1	5.20032	0.120229	0.246346	0.488049	0.625515	0.998973	Intermediate Monocyte	PD_GBA1_Control
USB1	14.3021	-0.08886	0.163534	-0.543373	0.586873	0.998973	Intermediate Monocyte	PD_GBA1_Control
CFAP20	4.11872	0.262679	0.314974	0.833971	0.404297	0.998973	Intermediate Monocyte	PD_GBA1_Control
CSNK2A2	14.5671	-0.199659	0.160974	-1.24032	0.214856	0.998973	Intermediate Monocyte	PD_GBA1_Control
CNOT1	28.598	-0.0882775	0.11253	-0.784479	0.432759	0.998973	Intermediate Monocyte	PD_GBA1_Control
TK2	12.7027	0.133309	0.180639	0.737988	0.460522	0.998973	Intermediate Monocyte	PD_GBA1_Control
CKLF	58.3162	-0.0174439	0.110985	-0.157173	0.875109	0.998973	Intermediate Monocyte	PD_GBA1_Control
CMTM3	34.6118	-0.0123525	0.140543	-0.0878916	0.929963	0.998973	Intermediate Monocyte	PD_GBA1_Control
DYNC1LI2	14.7902	-0.0604214	0.155452	-0.388681	0.697512	0.998973	Intermediate Monocyte	PD_GBA1_Control
CIAO2B	55.5164	0.0338693	0.0919395	0.368387	0.712585	0.998973	Intermediate Monocyte	PD_GBA1_Control
CES2	6.41031	-0.156041	0.234299	-0.665991	0.505417	0.998973	Intermediate Monocyte	PD_GBA1_Control
CBFB	18.4325	-0.00191863	0.156468	-0.0122621	0.990217	0.999427	Intermediate Monocyte	PD_GBA1_Control
TRADD	19.5475	-0.075682	0.145684	-0.519495	0.603415	0.998973	Intermediate Monocyte	PD_GBA1_Control
E2F4	22.0773	0.168231	0.127712	1.31727	0.187749	0.998973	Intermediate Monocyte	PD_GBA1_Control
TMEM208	20.4271	0.0568385	0.145445	0.390791	0.695952	0.998973	Intermediate Monocyte	PD_GBA1_Control
FHOD1	9.43082	-0.0279344	0.21149	-0.132084	0.894918	0.998973	Intermediate Monocyte	PD_GBA1_Control
TPPP3	17.0147	-0.0342024	0.188454	-0.18149	0.855983	0.998973	Intermediate Monocyte	PD_GBA1_Control
ZDHHC1	35.7093	-0.103023	0.150376	-0.685101	0.49328	0.998973	Intermediate Monocyte	PD_GBA1_Control
ATP6V0D1	81.6972	-0.0743214	0.089741	-0.828177	0.407571	0.998973	Intermediate Monocyte	PD_GBA1_Control
RIPOR1	26.6882	0.103791	0.125926	0.824226	0.409811	0.998973	Intermediate Monocyte	PD_GBA1_Control
CTCF	22.7756	0.208539	0.132797	1.57036	0.116331	0.998973	Intermediate Monocyte	PD_GBA1_Control
ACD	6.8686	0.100271	0.224098	0.447443	0.654555	0.998973	Intermediate Monocyte	PD_GBA1_Control
RANBP10	6.40382	0.171628	0.231206	0.742318	0.457895	0.998973	Intermediate Monocyte	PD_GBA1_Control
CENPT	9.53325	0.163339	0.192822	0.847098	0.396941	0.998973	Intermediate Monocyte	PD_GBA1_Control
THAP11	15.8877	-0.0308457	0.167027	-0.184675	0.853484	0.998973	Intermediate Monocyte	PD_GBA1_Control
NUTF2	37.1255	0.02978	0.110144	0.270372	0.786874	0.998973	Intermediate Monocyte	PD_GBA1_Control
EDC4	8.20586	0.243657	0.207348	1.17511	0.23995	0.998973	Intermediate Monocyte	PD_GBA1_Control
PSMB10	144.418	-0.115628	0.0899055	-1.28611	0.198405	0.998973	Intermediate Monocyte	PD_GBA1_Control
DPEP2	46.0959	0.0411017	0.123485	0.332848	0.739249	0.998973	Intermediate Monocyte	PD_GBA1_Control
DUS2	24.6225	0.198608	0.198751	0.999285	0.317657	0.998973	Intermediate Monocyte	PD_GBA1_Control
DDX28	7.25536	-0.0636927	0.23616	-0.269702	0.787389	0.998973	Intermediate Monocyte	PD_GBA1_Control
NFATC3	35.6599	0.0672801	0.124613	0.539912	0.589258	0.998973	Intermediate Monocyte	PD_GBA1_Control
PLA2G15	4.74229	0.0479689	0.262527	0.18272	0.855018	0.998973	Intermediate Monocyte	PD_GBA1_Control
SLC7A6	6.55534	-0.136867	0.24358	-0.561899	0.574185	0.998973	Intermediate Monocyte	PD_GBA1_Control
SLC7A6OS	8.39848	-0.5017	0.197769	-2.5368	0.0111871	0.998973	Intermediate Monocyte	PD_GBA1_Control
ZFP90	6.66591	0.156922	0.230273	0.681461	0.49558	0.998973	Intermediate Monocyte	PD_GBA1_Control
TANGO6	13.0954	0.0913258	0.199091	0.458714	0.64644	0.998973	Intermediate Monocyte	PD_GBA1_Control
CHTF8	11.9437	-0.168256	0.172029	-0.978068	0.328041	0.998973	Intermediate Monocyte	PD_GBA1_Control
UTP4	5.1321	-0.122171	0.284632	-0.429222	0.667761	0.998973	Intermediate Monocyte	PD_GBA1_Control
SNTB2	6.98899	0.0571049	0.237879	0.240059	0.810285	0.998973	Intermediate Monocyte	PD_GBA1_Control
VPS4A	15.35	-0.00780097	0.156263	-0.0499222	0.960184	0.999427	Intermediate Monocyte	PD_GBA1_Control
TERF2	7.72151	-0.141181	0.208534	-0.677017	0.498395	0.998973	Intermediate Monocyte	PD_GBA1_Control
CYB5B	9.6223	0.109573	0.193672	0.565763	0.571555	0.998973	Intermediate Monocyte	PD_GBA1_Control
NFAT5	48.0689	-0.0708403	0.193265	-0.366546	0.713958	0.998973	Intermediate Monocyte	PD_GBA1_Control
NOB1	10.4199	-0.101704	0.19246	-0.528441	0.597193	0.998973	Intermediate Monocyte	PD_GBA1_Control
WWP2	48.7711	0.0562397	0.10582	0.531467	0.595095	0.998973	Intermediate Monocyte	PD_GBA1_Control
PDPR	9.25936	0.130532	0.239795	0.544351	0.5862	0.998973	Intermediate Monocyte	PD_GBA1_Control
EXOSC6	12.3867	-0.33475	0.198223	-1.68876	0.0912659	0.998973	Intermediate Monocyte	PD_GBA1_Control
AARS	5.26939	-0.167681	0.247274	-0.67812	0.497696	0.998973	Intermediate Monocyte	PD_GBA1_Control
DDX19B	11.599	-0.151494	0.164264	-0.92226	0.356393	0.998973	Intermediate Monocyte	PD_GBA1_Control
DDX19A	8.05913	-0.0373645	0.211896	-0.176334	0.860032	0.998973	Intermediate Monocyte	PD_GBA1_Control
ST3GAL2	9.08088	-0.0733978	0.209525	-0.350305	0.72611	0.998973	Intermediate Monocyte	PD_GBA1_Control
COG4	10.3255	-0.174325	0.184629	-0.944188	0.345074	0.998973	Intermediate Monocyte	PD_GBA1_Control
SF3B3	14.1922	0.0201447	0.160431	0.125566	0.900075	0.998973	Intermediate Monocyte	PD_GBA1_Control
VAC14	10.3153	-0.0973726	0.187297	-0.519884	0.603144	0.998973	Intermediate Monocyte	PD_GBA1_Control
CMTR2	3.90673	0.15102	0.298485	0.505955	0.612888	0.998973	Intermediate Monocyte	PD_GBA1_Control
AP1G1	18.06	-0.106409	0.170628	-0.623631	0.53287	0.998973	Intermediate Monocyte	PD_GBA1_Control
ATXN1L	6.554	0.0393235	0.237584	0.165514	0.86854	0.998973	Intermediate Monocyte	PD_GBA1_Control
IST1	28.7354	-0.0462079	0.124001	-0.372641	0.709416	0.998973	Intermediate Monocyte	PD_GBA1_Control
ZNF821	5.11967	0.426413	0.304109	1.40217	0.160864	0.998973	Intermediate Monocyte	PD_GBA1_Control
DHX38	11.0365	0.138684	0.175344	0.790923	0.428989	0.998973	Intermediate Monocyte	PD_GBA1_Control
ZFHX3	29.1591	-0.192715	0.127563	-1.51075	0.130853	0.998973	Intermediate Monocyte	PD_GBA1_Control
PSMD7	42.0691	-0.051176	0.0980967	-0.52169	0.601886	0.998973	Intermediate Monocyte	PD_GBA1_Control
GLG1	41.7617	-0.133725	0.0974588	-1.37212	0.170027	0.998973	Intermediate Monocyte	PD_GBA1_Control
RFWD3	4.88117	-0.203698	0.295744	-0.688765	0.490971	0.998973	Intermediate Monocyte	PD_GBA1_Control
MLKL	11.3385	-0.135393	0.185769	-0.728824	0.466109	0.998973	Intermediate Monocyte	PD_GBA1_Control
WDR59	6.94271	0.258473	0.231425	1.11688	0.264047	0.998973	Intermediate Monocyte	PD_GBA1_Control
ZNRF1	5.7498	-0.0585447	0.243536	-0.240395	0.810024	0.998973	Intermediate Monocyte	PD_GBA1_Control
CFDP1	23.424	0.113256	0.12875	0.879658	0.379044	0.998973	Intermediate Monocyte	PD_GBA1_Control
TMEM170A	11.5476	-0.0203509	0.176544	-0.115274	0.908228	0.998973	Intermediate Monocyte	PD_GBA1_Control
GABARAPL2	42.0018	0.123487	0.0968352	1.27523	0.202228	0.998973	Intermediate Monocyte	PD_GBA1_Control
ADAT1	4.45775	-0.240122	0.290785	-0.825771	0.408934	0.998973	Intermediate Monocyte	PD_GBA1_Control
KARS	19.8519	0.059985	0.137971	0.434767	0.663732	0.998973	Intermediate Monocyte	PD_GBA1_Control
TERF2IP	36.5169	0.173726	0.104297	1.66569	0.0957756	0.998973	Intermediate Monocyte	PD_GBA1_Control
MON1B	12.8115	0.223685	0.166811	1.34094	0.179938	0.998973	Intermediate Monocyte	PD_GBA1_Control
WWOX	32.6865	-0.180361	0.152924	-1.17941	0.238234	0.998973	Intermediate Monocyte	PD_GBA1_Control
CDYL2	6.19148	0.182671	0.250739	0.728533	0.466288	0.998973	Intermediate Monocyte	PD_GBA1_Control
CMC2	21.9391	-0.17725	0.137638	-1.2878	0.197815	0.998973	Intermediate Monocyte	PD_GBA1_Control
ATMIN	7.17633	-0.293972	0.207382	-1.41754	0.156326	0.998973	Intermediate Monocyte	PD_GBA1_Control
CMIP	64.3491	-0.0434778	0.131008	-0.331872	0.739986	0.998973	Intermediate Monocyte	PD_GBA1_Control
PLCG2	29.6235	0.00371024	0.12111	0.0306353	0.97556	0.999427	Intermediate Monocyte	PD_GBA1_Control
MPHOSPH6	11.0453	-0.274401	0.219496	-1.25014	0.211248	0.998973	Intermediate Monocyte	PD_GBA1_Control
HSBP1	96.8722	-0.0806685	0.0930268	-0.867154	0.385858	0.998973	Intermediate Monocyte	PD_GBA1_Control
MLYCD	6.3783	0.0629339	0.248618	0.253135	0.800164	0.998973	Intermediate Monocyte	PD_GBA1_Control
MBTPS1	15.4408	0.232542	0.160292	1.45074	0.146852	0.998973	Intermediate Monocyte	PD_GBA1_Control
COTL1	1413.54	0.00215452	0.0691232	0.0311693	0.975135	0.999427	Intermediate Monocyte	PD_GBA1_Control
KLHL36	6.59265	-0.250762	0.227729	-1.10114	0.270834	0.998973	Intermediate Monocyte	PD_GBA1_Control
USP10	23.5881	-0.0234249	0.134547	-0.174102	0.861785	0.998973	Intermediate Monocyte	PD_GBA1_Control
ZDHHC7	46.4463	-0.0516399	0.10934	-0.472288	0.636721	0.998973	Intermediate Monocyte	PD_GBA1_Control
KIAA0513	33.9824	-0.0815569	0.11471	-0.710984	0.477094	0.998973	Intermediate Monocyte	PD_GBA1_Control
GSE1	21.5525	0.0657042	0.146138	0.449605	0.652995	0.998973	Intermediate Monocyte	PD_GBA1_Control
EMC8	14.6336	-0.0699089	0.152942	-0.457095	0.647603	0.998973	Intermediate Monocyte	PD_GBA1_Control
COX4I1	483.343	-0.0330564	0.0755152	-0.437744	0.661572	0.998973	Intermediate Monocyte	PD_GBA1_Control
IRF8	33.9961	-0.0690661	0.151932	-0.454584	0.649408	0.998973	Intermediate Monocyte	PD_GBA1_Control
FBXO31	5.68767	0.264926	0.253186	1.04637	0.295391	0.998973	Intermediate Monocyte	PD_GBA1_Control
MAP1LC3B	67.8236	0.0850486	0.120936	0.703255	0.481897	0.998973	Intermediate Monocyte	PD_GBA1_Control
KLHDC4	7.33022	-0.326114	0.244183	-1.33553	0.181702	0.998973	Intermediate Monocyte	PD_GBA1_Control
BANP	18.0529	0.148593	0.156796	0.947681	0.343292	0.998973	Intermediate Monocyte	PD_GBA1_Control
ZFPM1	14.2314	-0.0274856	0.190408	-0.144351	0.885223	0.998973	Intermediate Monocyte	PD_GBA1_Control
ZC3H18	15.8535	-0.14174	0.153513	-0.923309	0.355846	0.998973	Intermediate Monocyte	PD_GBA1_Control
CYBA	779.152	0.0591667	0.079511	0.744132	0.456796	0.998973	Intermediate Monocyte	PD_GBA1_Control
MVD	7.63922	0.150249	0.219582	0.684251	0.493817	0.998973	Intermediate Monocyte	PD_GBA1_Control
SNAI3	4.51006	0.364029	0.362658	1.00378	0.315484	0.998973	Intermediate Monocyte	PD_GBA1_Control
RNF166	38.134	-0.0278998	0.133216	-0.209432	0.834111	0.998973	Intermediate Monocyte	PD_GBA1_Control
PIEZO1	32.4716	0.164492	0.132205	1.24422	0.213419	0.998973	Intermediate Monocyte	PD_GBA1_Control
APRT	100.359	-0.0151873	0.110065	-0.137985	0.890252	0.998973	Intermediate Monocyte	PD_GBA1_Control
GALNS	6.10259	0.140076	0.229248	0.611025	0.541183	0.998973	Intermediate Monocyte	PD_GBA1_Control
TRAPPC2L	19.1508	-0.0858675	0.144092	-0.595921	0.551228	0.998973	Intermediate Monocyte	PD_GBA1_Control
CBFA2T3	20.5242	-0.0859974	0.144853	-0.593686	0.552722	0.998973	Intermediate Monocyte	PD_GBA1_Control
ACSF3	10.5566	-0.0702576	0.175665	-0.399952	0.689192	0.998973	Intermediate Monocyte	PD_GBA1_Control
ANKRD11	78.1195	0.0116033	0.10918	0.106277	0.915363	0.998973	Intermediate Monocyte	PD_GBA1_Control
SPG7	22.245	0.235044	0.161271	1.45745	0.144993	0.998973	Intermediate Monocyte	PD_GBA1_Control
CHMP1A	15.1762	0.191998	0.153503	1.25077	0.211017	0.998973	Intermediate Monocyte	PD_GBA1_Control
CDK10	9.88437	0.253576	0.185619	1.36611	0.171905	0.998973	Intermediate Monocyte	PD_GBA1_Control
SPATA2L	5.60216	-0.113107	0.281123	-0.402341	0.687433	0.998973	Intermediate Monocyte	PD_GBA1_Control
VPS9D1	6.79078	0.241115	0.232429	1.03737	0.299563	0.998973	Intermediate Monocyte	PD_GBA1_Control
ZNF276	10.3754	0.254654	0.183792	1.38555	0.165884	0.998973	Intermediate Monocyte	PD_GBA1_Control
TCF25	89.8046	-0.015415	0.103081	-0.149542	0.881126	0.998973	Intermediate Monocyte	PD_GBA1_Control
DEF8	16.6643	0.207914	0.159239	1.30567	0.191664	0.998973	Intermediate Monocyte	PD_GBA1_Control
RFLNB	7.42137	0.0720785	0.276745	0.260451	0.794516	0.998973	Intermediate Monocyte	PD_GBA1_Control
VPS53	35.7396	-0.144347	0.141278	-1.02172	0.306914	0.998973	Intermediate Monocyte	PD_GBA1_Control
GLOD4	14.7276	-0.0182724	0.152565	-0.119768	0.904667	0.998973	Intermediate Monocyte	PD_GBA1_Control
TIMM22	5.27572	-0.324272	0.257227	-1.26064	0.207438	0.998973	Intermediate Monocyte	PD_GBA1_Control
ABR	52.9654	-0.0372597	0.116418	-0.320052	0.748929	0.998973	Intermediate Monocyte	PD_GBA1_Control
YWHAE	49.5089	-0.128109	0.0913132	-1.40296	0.160629	0.998973	Intermediate Monocyte	PD_GBA1_Control
CRK	17.04	0.0923684	0.149634	0.617297	0.537039	0.998973	Intermediate Monocyte	PD_GBA1_Control
INPP5K	15.2468	-0.00992851	0.162271	-0.0611848	0.951212	0.998973	Intermediate Monocyte	PD_GBA1_Control
PITPNA	36.309	0.0569373	0.126477	0.450179	0.652581	0.998973	Intermediate Monocyte	PD_GBA1_Control
SLC43A2	59.4596	-0.0945255	0.100682	-0.938851	0.347807	0.998973	Intermediate Monocyte	PD_GBA1_Control
RILP	9.15529	0.0245686	0.212792	0.115458	0.908082	0.998973	Intermediate Monocyte	PD_GBA1_Control
PRPF8	42.302	0.0693763	0.0998021	0.695138	0.486969	0.998973	Intermediate Monocyte	PD_GBA1_Control
WDR81	9.97178	-0.20108	0.23815	-0.84434	0.398479	0.998973	Intermediate Monocyte	PD_GBA1_Control
SMYD4	5.18946	0.27651	0.282217	0.979778	0.327196	0.998973	Intermediate Monocyte	PD_GBA1_Control
DPH1	11.6798	-0.0276863	0.168042	-0.164758	0.869135	0.998973	Intermediate Monocyte	PD_GBA1_Control
OVCA2	8.35991	-0.17177	0.202819	-0.846915	0.397043	0.998973	Intermediate Monocyte	PD_GBA1_Control
HIC1	8.57343	-0.631279	0.404545	-1.56047	0.118649	0.998973	Intermediate Monocyte	PD_GBA1_Control
SMG6	16.4609	-0.050024	0.181896	-0.275015	0.783305	0.998973	Intermediate Monocyte	PD_GBA1_Control
TSR1	7.2291	-0.0550322	0.22878	-0.240547	0.809907	0.998973	Intermediate Monocyte	PD_GBA1_Control
SGSM2	5.05491	0.0627506	0.282355	0.22224	0.824127	0.998973	Intermediate Monocyte	PD_GBA1_Control
MNT	18.9986	-0.218024	0.172872	-1.26118	0.207243	0.998973	Intermediate Monocyte	PD_GBA1_Control
METTL16	11.4401	0.141709	0.200831	0.705616	0.480427	0.998973	Intermediate Monocyte	PD_GBA1_Control
PAFAH1B1	54.8259	-0.0690909	0.0874499	-0.790064	0.429491	0.998973	Intermediate Monocyte	PD_GBA1_Control
CLUH	5.30367	0.239988	0.265252	0.904754	0.365596	0.998973	Intermediate Monocyte	PD_GBA1_Control
RAP1GAP2	82.4268	0.091403	0.135212	0.675998	0.499042	0.998973	Intermediate Monocyte	PD_GBA1_Control
TAX1BP3	19.5019	-0.126993	0.160618	-0.790652	0.429147	0.998973	Intermediate Monocyte	PD_GBA1_Control
EMC6	24.7868	0.102391	0.138588	0.738815	0.460019	0.998973	Intermediate Monocyte	PD_GBA1_Control
ITGAE	15.1627	0.120977	0.206477	0.58591	0.557936	0.998973	Intermediate Monocyte	PD_GBA1_Control
NCBP3	15.7799	-0.090523	0.154829	-0.584666	0.558772	0.998973	Intermediate Monocyte	PD_GBA1_Control
CAMKK1	7.41067	0.129532	0.244872	0.528979	0.59682	0.998973	Intermediate Monocyte	PD_GBA1_Control
P2RX1	47.8502	-0.0437315	0.159189	-0.274714	0.783536	0.998973	Intermediate Monocyte	PD_GBA1_Control
ATP2A3	4.54352	-0.108684	0.319411	-0.340264	0.733658	0.998973	Intermediate Monocyte	PD_GBA1_Control
ZZEF1	35.2662	-0.156791	0.124984	-1.25449	0.209662	0.998973	Intermediate Monocyte	PD_GBA1_Control
CYB5D2	4.48185	-0.643601	0.312638	-2.05862	0.039531	0.998973	Intermediate Monocyte	PD_GBA1_Control
ANKFY1	20.2342	0.0698055	0.169005	0.413039	0.679578	0.998973	Intermediate Monocyte	PD_GBA1_Control
UBE2G1	25.2369	0.0102671	0.145614	0.0705093	0.943788	0.998973	Intermediate Monocyte	PD_GBA1_Control
MYBBP1A	4.74301	0.0653383	0.283711	0.230299	0.817859	0.998973	Intermediate Monocyte	PD_GBA1_Control
PELP1	5.31778	0.0670989	0.244845	0.274047	0.784049	0.998973	Intermediate Monocyte	PD_GBA1_Control
ARRB2	204.082	0.0594822	0.07181	0.828327	0.407485	0.998973	Intermediate Monocyte	PD_GBA1_Control
MED11	11.4441	0.258634	0.220166	1.17472	0.240105	0.998973	Intermediate Monocyte	PD_GBA1_Control
CXCL16	60.2955	-0.0642981	0.165456	-0.388611	0.697564	0.998973	Intermediate Monocyte	PD_GBA1_Control
ZMYND15	6.79756	0.163673	0.238244	0.686997	0.492085	0.998973	Intermediate Monocyte	PD_GBA1_Control
VMO1	3.97175	0.240977	0.570856	0.422133	0.672928	0.998973	Intermediate Monocyte	PD_GBA1_Control
PSMB6	65.5704	-0.00947004	0.0864854	-0.109499	0.912807	0.998973	Intermediate Monocyte	PD_GBA1_Control
PLD2	7.75899	-0.112021	0.219644	-0.510011	0.610044	0.998973	Intermediate Monocyte	PD_GBA1_Control
MINK1	19.5102	-0.277855	0.186051	-1.49344	0.135323	0.998973	Intermediate Monocyte	PD_GBA1_Control
SLC25A11	23.1514	0.0216068	0.143085	0.151007	0.87997	0.998973	Intermediate Monocyte	PD_GBA1_Control
RNF167	24.3805	-0.0250095	0.12605	-0.198409	0.842725	0.998973	Intermediate Monocyte	PD_GBA1_Control
PFN1	1226.6	0.0376879	0.0726048	0.519082	0.603703	0.998973	Intermediate Monocyte	PD_GBA1_Control
SPAG7	28.0698	-0.0070846	0.141117	-0.0502038	0.95996	0.999427	Intermediate Monocyte	PD_GBA1_Control
CAMTA2	13.5688	0.167451	0.177428	0.943767	0.345288	0.998973	Intermediate Monocyte	PD_GBA1_Control
KIF1C	7.54438	-0.107428	0.204839	-0.524452	0.599964	0.998973	Intermediate Monocyte	PD_GBA1_Control
SCIMP	56.511	-0.0621787	0.131627	-0.472386	0.636652	0.998973	Intermediate Monocyte	PD_GBA1_Control
RABEP1	32.2188	0.0134375	0.119129	0.112798	0.910191	0.998973	Intermediate Monocyte	PD_GBA1_Control
NUP88	8.35472	0.118589	0.198793	0.596547	0.55081	0.998973	Intermediate Monocyte	PD_GBA1_Control
C1QBP	35.8318	0.095547	0.117805	0.811059	0.417332	0.998973	Intermediate Monocyte	PD_GBA1_Control
DERL2	11.2194	0.155878	0.171036	0.911373	0.362099	0.998973	Intermediate Monocyte	PD_GBA1_Control
NLRP1	54.2517	-0.0790479	0.126801	-0.623402	0.53302	0.998973	Intermediate Monocyte	PD_GBA1_Control
TXNDC17	39.1953	0.00544892	0.137786	0.0395463	0.968455	0.999427	Intermediate Monocyte	PD_GBA1_Control
MED31	5.05137	0.30343	0.270446	1.12196	0.261879	0.998973	Intermediate Monocyte	PD_GBA1_Control
XAF1	34.1856	0.0518722	0.21195	0.244738	0.806659	0.998973	Intermediate Monocyte	PD_GBA1_Control
RNASEK	363.596	-0.00858178	0.0788647	-0.108817	0.913348	0.998973	Intermediate Monocyte	PD_GBA1_Control
CLEC10A	16.2526	-0.292816	0.263846	-1.1098	0.267086	0.998973	Intermediate Monocyte	PD_GBA1_Control
ASGR2	4.84313	-0.374862	0.337366	-1.11114	0.266507	0.998973	Intermediate Monocyte	PD_GBA1_Control
ASGR1	39.1213	-0.106144	0.131472	-0.807353	0.419463	0.998973	Intermediate Monocyte	PD_GBA1_Control
DLG4	4.71053	-0.544923	0.279017	-1.95301	0.0508186	0.998973	Intermediate Monocyte	PD_GBA1_Control
ACADVL	45.3427	-0.0631668	0.110575	-0.571259	0.567824	0.998973	Intermediate Monocyte	PD_GBA1_Control
PHF23	7.87334	0.150771	0.214072	0.7043	0.481246	0.998973	Intermediate Monocyte	PD_GBA1_Control
GABARAP	663.966	-0.0218713	0.0635058	-0.344399	0.730546	0.998973	Intermediate Monocyte	PD_GBA1_Control
CTDNEP1	60.7927	-0.096355	0.0909113	-1.05988	0.289199	0.998973	Intermediate Monocyte	PD_GBA1_Control
ELP5	12.3868	0.302231	0.177853	1.69933	0.0892564	0.998973	Intermediate Monocyte	PD_GBA1_Control
EIF5A	99.0171	0.0176391	0.130042	0.135642	0.892104	0.998973	Intermediate Monocyte	PD_GBA1_Control
GPS2	38.3688	0.132573	0.106887	1.24031	0.21486	0.998973	Intermediate Monocyte	PD_GBA1_Control
ACAP1	8.30609	-0.240268	0.26095	-0.920744	0.357184	0.998973	Intermediate Monocyte	PD_GBA1_Control
PLSCR3	27.3064	0.174815	0.10916	1.60145	0.109276	0.998973	Intermediate Monocyte	PD_GBA1_Control
TMEM256	39.6931	0.0537318	0.148557	0.361692	0.717583	0.998973	Intermediate Monocyte	PD_GBA1_Control
TMEM102	6.13893	-0.0564895	0.248437	-0.22738	0.820128	0.998973	Intermediate Monocyte	PD_GBA1_Control
ZBTB4	11.7814	-0.189574	0.187576	-1.01065	0.312184	0.998973	Intermediate Monocyte	PD_GBA1_Control
POLR2A	49.0127	0.0452832	0.1181	0.383431	0.7014	0.998973	Intermediate Monocyte	PD_GBA1_Control
TNFSF12	34.765	-0.121806	0.126052	-0.966312	0.333888	0.998973	Intermediate Monocyte	PD_GBA1_Control
TNFSF13	62.255	-0.0509316	0.112657	-0.452094	0.651201	0.998973	Intermediate Monocyte	PD_GBA1_Control
SENP3	5.12446	-0.620515	0.259231	-2.39368	0.0166805	0.998973	Intermediate Monocyte	PD_GBA1_Control
EIF4A1	303.565	0.0209079	0.0585349	0.357187	0.720952	0.998973	Intermediate Monocyte	PD_GBA1_Control
CD68	306.251	0.0665471	0.0909893	0.731373	0.464551	0.998973	Intermediate Monocyte	PD_GBA1_Control
MPDU1	16.0392	0.305485	0.165587	1.84486	0.0650582	0.998973	Intermediate Monocyte	PD_GBA1_Control
SAT2	45.0043	-0.0439511	0.112121	-0.391998	0.69506	0.998973	Intermediate Monocyte	PD_GBA1_Control
TP53	10.9355	0.0010628	0.177869	0.00597521	0.995232	0.999427	Intermediate Monocyte	PD_GBA1_Control
KDM6B	32.1886	-0.241002	0.1744	-1.38189	0.167006	0.998973	Intermediate Monocyte	PD_GBA1_Control
NAA38	54.3241	-0.0983494	0.130161	-0.755596	0.449891	0.998973	Intermediate Monocyte	PD_GBA1_Control
CHD3	18.3341	0.0233032	0.161488	0.144303	0.885261	0.998973	Intermediate Monocyte	PD_GBA1_Control
TRAPPC1	81.3407	0.0414288	0.107154	0.386629	0.699031	0.998973	Intermediate Monocyte	PD_GBA1_Control
VAMP2	48.5688	0.0308781	0.133644	0.231047	0.817278	0.998973	Intermediate Monocyte	PD_GBA1_Control
TMEM107	14.501	-0.245167	0.203913	-1.20231	0.229242	0.998973	Intermediate Monocyte	PD_GBA1_Control
BORCS6	7.53379	-0.000312499	0.218534	-0.00142998	0.998859	0.999427	Intermediate Monocyte	PD_GBA1_Control
CTC1	6.57386	0.258269	0.254153	1.0162	0.309535	0.998973	Intermediate Monocyte	PD_GBA1_Control
RANGRF	9.13495	0.291361	0.190262	1.53137	0.125678	0.998973	Intermediate Monocyte	PD_GBA1_Control
NDEL1	20.1736	-0.124108	0.164859	-0.752818	0.45156	0.998973	Intermediate Monocyte	PD_GBA1_Control
PIK3R6	7.28819	0.150622	0.225005	0.669416	0.50323	0.998973	Intermediate Monocyte	PD_GBA1_Control
PIK3R5	81.7462	0.0395822	0.148221	0.267048	0.789432	0.998973	Intermediate Monocyte	PD_GBA1_Control
STX8	32.819	0.152526	0.116386	1.31051	0.190022	0.998973	Intermediate Monocyte	PD_GBA1_Control
GAS7	88.2983	-0.172322	0.113766	-1.51471	0.129847	0.998973	Intermediate Monocyte	PD_GBA1_Control
SCO1	7.68384	0.23231	0.227949	1.01914	0.308139	0.998973	Intermediate Monocyte	PD_GBA1_Control
MAP2K4	19.526	-0.0447599	0.140679	-0.318171	0.750355	0.998973	Intermediate Monocyte	PD_GBA1_Control
ELAC2	9.68897	-0.0300476	0.18076	-0.166229	0.867977	0.998973	Intermediate Monocyte	PD_GBA1_Control
COX10	8.66367	0.227806	0.194414	1.17176	0.241295	0.998973	Intermediate Monocyte	PD_GBA1_Control
ZSWIM7	20.8341	0.219045	0.143676	1.52457	0.127367	0.998973	Intermediate Monocyte	PD_GBA1_Control
TTC19	18.786	0.349797	0.153701	2.27583	0.0228561	0.998973	Intermediate Monocyte	PD_GBA1_Control
NCOR1	63.5939	0.0949042	0.0847541	1.11976	0.262816	0.998973	Intermediate Monocyte	PD_GBA1_Control
PIGL	6.20932	0.337338	0.232279	1.4523	0.146418	0.998973	Intermediate Monocyte	PD_GBA1_Control
UBB	163.595	-0.0079024	0.0887265	-0.0890647	0.92903	0.998973	Intermediate Monocyte	PD_GBA1_Control
TRPV2	14.8837	-0.0907994	0.154638	-0.587173	0.557088	0.998973	Intermediate Monocyte	PD_GBA1_Control
MPRIP	9.00847	0.285956	0.21231	1.34688	0.178019	0.998973	Intermediate Monocyte	PD_GBA1_Control
FLCN	4.94254	-0.196811	0.269856	-0.729319	0.465807	0.998973	Intermediate Monocyte	PD_GBA1_Control
COPS3	17.7998	0.117048	0.140516	0.832983	0.404855	0.998973	Intermediate Monocyte	PD_GBA1_Control
MED9	5.29398	0.175225	0.248369	0.705501	0.480499	0.998973	Intermediate Monocyte	PD_GBA1_Control
RASD1	3.02753	-0.947316	0.635801	-1.48996	0.136236	0.998973	Intermediate Monocyte	PD_GBA1_Control
PEMT	8.34317	-0.135512	0.210653	-0.643293	0.520034	0.998973	Intermediate Monocyte	PD_GBA1_Control
RAI1	8.88509	-0.125926	0.212296	-0.593163	0.553072	0.998973	Intermediate Monocyte	PD_GBA1_Control
SREBF1	7.2168	-0.264657	0.248881	-1.06339	0.287606	0.998973	Intermediate Monocyte	PD_GBA1_Control
TOM1L2	7.23579	0.104712	0.225368	0.464628	0.642198	0.998973	Intermediate Monocyte	PD_GBA1_Control
ATPAF2	7.42792	-0.0233427	0.233233	-0.100083	0.920278	0.998973	Intermediate Monocyte	PD_GBA1_Control
DRG2	12.1585	-0.182616	0.170033	-1.074	0.282822	0.998973	Intermediate Monocyte	PD_GBA1_Control
ALKBH5	19.0109	0.0663853	0.139323	0.476486	0.633728	0.998973	Intermediate Monocyte	PD_GBA1_Control
FLII	52.2817	0.0304448	0.106171	0.286753	0.774302	0.998973	Intermediate Monocyte	PD_GBA1_Control
TOP3A	12.868	0.0284086	0.166073	0.171062	0.864175	0.998973	Intermediate Monocyte	PD_GBA1_Control
SMCR8	7.73173	0.287049	0.225602	1.27237	0.203242	0.998973	Intermediate Monocyte	PD_GBA1_Control
TVP23B	4.90582	0.155163	0.285498	0.543483	0.586797	0.998973	Intermediate Monocyte	PD_GBA1_Control
PRPSAP2	9.50183	-0.194826	0.184224	-1.05754	0.290263	0.998973	Intermediate Monocyte	PD_GBA1_Control
MAPK7	15.3483	-0.161725	0.180016	-0.898392	0.368977	0.998973	Intermediate Monocyte	PD_GBA1_Control
ALDH3A2	9.33572	-0.465281	0.187922	-2.47593	0.0132891	0.998973	Intermediate Monocyte	PD_GBA1_Control
ULK2	21.461	0.281605	0.149981	1.8776	0.0604362	0.998973	Intermediate Monocyte	PD_GBA1_Control
AKAP10	20.6724	0.280187	0.185929	1.50696	0.131821	0.998973	Intermediate Monocyte	PD_GBA1_Control
SPECC1	23.1529	-0.101212	0.138104	-0.732868	0.463639	0.998973	Intermediate Monocyte	PD_GBA1_Control
USP22	26.3542	0.121429	0.121686	0.997887	0.318334	0.998973	Intermediate Monocyte	PD_GBA1_Control
DHRS7B	15.0305	-0.0586647	0.16106	-0.364241	0.715678	0.998973	Intermediate Monocyte	PD_GBA1_Control
TMEM11	18.7214	-0.069122	0.146558	-0.471635	0.637187	0.998973	Intermediate Monocyte	PD_GBA1_Control
MAP2K3	49.5569	-0.057108	0.102543	-0.556915	0.577586	0.998973	Intermediate Monocyte	PD_GBA1_Control
WSB1	90.1461	0.189073	0.106838	1.76971	0.0767747	0.998973	Intermediate Monocyte	PD_GBA1_Control
KSR1	31.8903	-0.112281	0.148033	-0.758486	0.44816	0.998973	Intermediate Monocyte	PD_GBA1_Control
LGALS9	123.307	-0.0758535	0.124544	-0.609051	0.542491	0.998973	Intermediate Monocyte	PD_GBA1_Control
NLK	12.5772	0.107532	0.194085	0.554047	0.579547	0.998973	Intermediate Monocyte	PD_GBA1_Control
IFT20	13.9737	0.0953675	0.157334	0.606146	0.544418	0.998973	Intermediate Monocyte	PD_GBA1_Control
POLDIP2	14.83	0.0492166	0.149909	0.32831	0.742677	0.998973	Intermediate Monocyte	PD_GBA1_Control
TMEM199	8.78642	-0.145349	0.196271	-0.740553	0.458965	0.998973	Intermediate Monocyte	PD_GBA1_Control
UNC119	66.2966	0.0868838	0.115928	0.749463	0.453578	0.998973	Intermediate Monocyte	PD_GBA1_Control
PIGS	11.698	-0.00829936	0.175486	-0.0472934	0.962279	0.999427	Intermediate Monocyte	PD_GBA1_Control
KIAA0100	25.2268	-0.258024	0.117847	-2.18948	0.028562	0.998973	Intermediate Monocyte	PD_GBA1_Control
SDF2	14.4364	-0.0622991	0.155346	-0.401035	0.688394	0.998973	Intermediate Monocyte	PD_GBA1_Control
SUPT6H	30.0559	-0.0271614	0.11247	-0.241499	0.809169	0.998973	Intermediate Monocyte	PD_GBA1_Control
RAB34	16.7164	0.260511	0.151039	1.72479	0.0845651	0.998973	Intermediate Monocyte	PD_GBA1_Control
FAM222B	8.92527	-0.202249	0.241399	-0.837819	0.402132	0.998973	Intermediate Monocyte	PD_GBA1_Control
ERAL1	8.05499	0.0935484	0.210404	0.444613	0.6566	0.998973	Intermediate Monocyte	PD_GBA1_Control
FLOT2	37.1377	0.00730715	0.10624	0.06878	0.945165	0.998973	Intermediate Monocyte	PD_GBA1_Control
PHF12	15.7158	0.238924	0.175175	1.36391	0.172595	0.998973	Intermediate Monocyte	PD_GBA1_Control
MYO18A	10.9355	0.12479	0.188475	0.662105	0.507904	0.998973	Intermediate Monocyte	PD_GBA1_Control
NUFIP2	44.5883	0.0372048	0.103007	0.361187	0.71796	0.998973	Intermediate Monocyte	PD_GBA1_Control
TAOK1	29.6773	-0.123699	0.118089	-1.0475	0.294867	0.998973	Intermediate Monocyte	PD_GBA1_Control
TP53I13	9.89712	-0.0386611	0.184714	-0.209303	0.834212	0.998973	Intermediate Monocyte	PD_GBA1_Control
GIT1	11.4583	-0.0762997	0.19118	-0.399099	0.68982	0.998973	Intermediate Monocyte	PD_GBA1_Control
SSH2	147.367	0.226262	0.10706	2.11342	0.0345648	0.998973	Intermediate Monocyte	PD_GBA1_Control
NSRP1	17.7154	-0.0486941	0.148044	-0.328917	0.742219	0.998973	Intermediate Monocyte	PD_GBA1_Control
CPD	20.1015	-0.0877413	0.14599	-0.60101	0.547833	0.998973	Intermediate Monocyte	PD_GBA1_Control
GOSR1	14.0019	0.0754832	0.165238	0.456815	0.647804	0.998973	Intermediate Monocyte	PD_GBA1_Control
CRLF3	29.0367	0.021578	0.117724	0.183293	0.854568	0.998973	Intermediate Monocyte	PD_GBA1_Control
ADAP2	38.075	0.178355	0.131091	1.36054	0.173658	0.998973	Intermediate Monocyte	PD_GBA1_Control
RNF135	24.7356	0.178013	0.137466	1.29496	0.195333	0.998973	Intermediate Monocyte	PD_GBA1_Control
NF1	18.4179	0.0887243	0.16288	0.544723	0.585944	0.998973	Intermediate Monocyte	PD_GBA1_Control
EVI2B	119.529	0.0390256	0.0965421	0.404233	0.686041	0.998973	Intermediate Monocyte	PD_GBA1_Control
EVI2A	18.9696	-0.0388889	0.171093	-0.227297	0.820193	0.998973	Intermediate Monocyte	PD_GBA1_Control
RAB11FIP4	16.2323	-0.192338	0.18933	-1.01589	0.309684	0.998973	Intermediate Monocyte	PD_GBA1_Control
COPRS	8.28877	0.0613382	0.197713	0.310239	0.756379	0.998973	Intermediate Monocyte	PD_GBA1_Control
UTP6	11.5337	-0.155102	0.201364	-0.770256	0.441148	0.998973	Intermediate Monocyte	PD_GBA1_Control
SUZ12	24.4206	-0.0351736	0.123972	-0.283721	0.776624	0.998973	Intermediate Monocyte	PD_GBA1_Control
RHOT1	20.3637	-0.137404	0.140356	-0.978971	0.327594	0.998973	Intermediate Monocyte	PD_GBA1_Control
ZNF207	47.3164	0.0759972	0.0966114	0.786627	0.4315	0.998973	Intermediate Monocyte	PD_GBA1_Control
PSMD11	19.8424	0.0230528	0.128466	0.179447	0.857586	0.998973	Intermediate Monocyte	PD_GBA1_Control
ZNF830	5.89071	0.0504885	0.25133	0.200886	0.840788	0.998973	Intermediate Monocyte	PD_GBA1_Control
LIG3	5.59725	-0.203241	0.246441	-0.824707	0.409538	0.998973	Intermediate Monocyte	PD_GBA1_Control
RFFL	11.5577	-0.511965	0.19039	-2.68903	0.00716608	0.998973	Intermediate Monocyte	PD_GBA1_Control
SLFN5	16.7539	-0.327563	0.219391	-1.49306	0.135422	0.998973	Intermediate Monocyte	PD_GBA1_Control
SLFN11	15.1125	-0.220463	0.211766	-1.04107	0.297843	0.998973	Intermediate Monocyte	PD_GBA1_Control
SLFN12	5.38676	-0.0434912	0.287855	-0.151087	0.879907	0.998973	Intermediate Monocyte	PD_GBA1_Control
AP2B1	24.1367	0.0436486	0.133917	0.325937	0.744472	0.998973	Intermediate Monocyte	PD_GBA1_Control
TAF15	49.6702	0.0807284	0.0913357	0.883865	0.376769	0.998973	Intermediate Monocyte	PD_GBA1_Control
CCL5	19.0631	-0.103422	0.562195	-0.183962	0.854043	0.998973	Intermediate Monocyte	PD_GBA1_Control
CCL3	16.0657	-1.12451	0.648251	-1.73468	0.0827979	0.998973	Intermediate Monocyte	PD_GBA1_Control
CCL4	8.85533	0.936488	0.85092	1.10056	0.271088	0.998973	Intermediate Monocyte	PD_GBA1_Control
CCL3L1	6.36146	0.227751	0.901687	0.252583	0.80059	0.998973	Intermediate Monocyte	PD_GBA1_Control
CCL4L2	2.7543	1.05076	1.05692	0.99417	0.32014	0.998973	Intermediate Monocyte	PD_GBA1_Control
ZNHIT3	15.8182	-0.0603434	0.156991	-0.384375	0.700701	0.998973	Intermediate Monocyte	PD_GBA1_Control
GGNBP2	43.88	0.0747184	0.119161	0.62704	0.530633	0.998973	Intermediate Monocyte	PD_GBA1_Control
AATF	36.2751	0.147074	0.115094	1.27785	0.201301	0.998973	Intermediate Monocyte	PD_GBA1_Control
ACACA	7.82225	-0.116444	0.210174	-0.554034	0.579556	0.998973	Intermediate Monocyte	PD_GBA1_Control
TADA2A	4.50759	0.172028	0.276379	0.622435	0.533656	0.998973	Intermediate Monocyte	PD_GBA1_Control
SYNRG	20.503	0.0347896	0.14496	0.239995	0.810334	0.998973	Intermediate Monocyte	PD_GBA1_Control
DDX52	10.2274	-0.131611	0.187153	-0.703229	0.481913	0.998973	Intermediate Monocyte	PD_GBA1_Control
MRPL45	9.01224	-0.122697	0.199509	-0.614996	0.538557	0.998973	Intermediate Monocyte	PD_GBA1_Control
MLLT6	7.59058	0.323617	0.243782	1.32748	0.184349	0.998973	Intermediate Monocyte	PD_GBA1_Control
CISD3	30.4226	-0.004993	0.114921	-0.0434471	0.965345	0.999427	Intermediate Monocyte	PD_GBA1_Control
PSMB3	108.16	0.00825415	0.0911788	0.0905271	0.927868	0.998973	Intermediate Monocyte	PD_GBA1_Control
CWC25	15.5444	-0.173559	0.162967	-1.065	0.286878	0.998973	Intermediate Monocyte	PD_GBA1_Control
LASP1	35.8174	-0.018853	0.106802	-0.176523	0.859883	0.998973	Intermediate Monocyte	PD_GBA1_Control
FBXL20	26.0151	0.19222	0.14971	1.28395	0.19916	0.998973	Intermediate Monocyte	PD_GBA1_Control
MED1	11.5391	0.083833	0.176944	0.473783	0.635655	0.998973	Intermediate Monocyte	PD_GBA1_Control
CDK12	22.6031	-0.0209932	0.129943	-0.161557	0.871654	0.998973	Intermediate Monocyte	PD_GBA1_Control
STARD3	15.9853	0.00961794	0.14837	0.0648239	0.948314	0.998973	Intermediate Monocyte	PD_GBA1_Control
MIEN1	43.8604	-0.0520133	0.105739	-0.491905	0.622787	0.998973	Intermediate Monocyte	PD_GBA1_Control
PSMD3	17.2758	0.0281456	0.156222	0.180164	0.857024	0.998973	Intermediate Monocyte	PD_GBA1_Control
MED24	6.7852	0.169905	0.226185	0.751176	0.452546	0.998973	Intermediate Monocyte	PD_GBA1_Control
THRA	6.91088	0.0507459	0.350299	0.144865	0.884818	0.998973	Intermediate Monocyte	PD_GBA1_Control
MSL1	14.4135	-0.243558	0.16485	-1.47745	0.139555	0.998973	Intermediate Monocyte	PD_GBA1_Control
CASC3	18.4337	-0.0988801	0.146026	-0.677139	0.498318	0.998973	Intermediate Monocyte	PD_GBA1_Control
WIPF2	12.6927	-0.0544324	0.17574	-0.309732	0.756765	0.998973	Intermediate Monocyte	PD_GBA1_Control
RARA	73.0547	0.126006	0.0928729	1.35676	0.174858	0.998973	Intermediate Monocyte	PD_GBA1_Control
SMARCE1	24.1931	-0.0807293	0.127751	-0.631928	0.527434	0.998973	Intermediate Monocyte	PD_GBA1_Control
KRT10	36.5374	-0.147282	0.130987	-1.1244	0.260842	0.998973	Intermediate Monocyte	PD_GBA1_Control
EIF1	840.465	-0.00180891	0.081576	-0.0221745	0.982309	0.999427	Intermediate Monocyte	PD_GBA1_Control
JUP	23.1117	-0.428869	0.416649	-1.02933	0.303325	0.998973	Intermediate Monocyte	PD_GBA1_Control
ACLY	18.6297	0.0721464	0.141638	0.50937	0.610493	0.998973	Intermediate Monocyte	PD_GBA1_Control
CNP	7.33173	-0.203674	0.214987	-0.947376	0.343447	0.998973	Intermediate Monocyte	PD_GBA1_Control
DNAJC7	43.2606	0.0256071	0.0979263	0.261494	0.793712	0.998973	Intermediate Monocyte	PD_GBA1_Control
NKIRAS2	17.0552	0.0018458	0.14472	0.0127543	0.989824	0.999427	Intermediate Monocyte	PD_GBA1_Control
DHX58	5.40525	-0.307134	0.253105	-1.21346	0.224952	0.998973	Intermediate Monocyte	PD_GBA1_Control
RAB5C	88.79	0.00362412	0.0781865	0.0463523	0.963029	0.999427	Intermediate Monocyte	PD_GBA1_Control
GHDC	6.1844	0.0403781	0.238048	0.169621	0.865308	0.998973	Intermediate Monocyte	PD_GBA1_Control
STAT5B	17.5073	0.272576	0.148193	1.83933	0.0658671	0.998973	Intermediate Monocyte	PD_GBA1_Control
STAT5A	23.8942	0.06499	0.125855	0.51639	0.605582	0.998973	Intermediate Monocyte	PD_GBA1_Control
STAT3	54.0079	-0.110396	0.102362	-1.07849	0.280815	0.998973	Intermediate Monocyte	PD_GBA1_Control
ATP6V0A1	10.232	-0.0231371	0.213567	-0.108337	0.913729	0.998973	Intermediate Monocyte	PD_GBA1_Control
NAGLU	8.14358	0.364621	0.201804	1.80681	0.0707924	0.998973	Intermediate Monocyte	PD_GBA1_Control
COASY	11.672	-0.130533	0.166724	-0.782931	0.433668	0.998973	Intermediate Monocyte	PD_GBA1_Control
MLX	40.2752	0.153171	0.103514	1.4797	0.138952	0.998973	Intermediate Monocyte	PD_GBA1_Control
RETREG3	9.68706	0.143907	0.197584	0.728332	0.466411	0.998973	Intermediate Monocyte	PD_GBA1_Control
EZH1	12.9912	0.0398173	0.178466	0.223109	0.823451	0.998973	Intermediate Monocyte	PD_GBA1_Control
VPS25	15.9083	0.0170351	0.145986	0.11669	0.907106	0.998973	Intermediate Monocyte	PD_GBA1_Control
COA3	23.6986	0.0879101	0.167169	0.525875	0.598975	0.998973	Intermediate Monocyte	PD_GBA1_Control
BECN1	25.3496	-0.174322	0.115636	-1.5075	0.131682	0.998973	Intermediate Monocyte	PD_GBA1_Control
PSME3	18.8482	0.218174	0.139576	1.56311	0.118026	0.998973	Intermediate Monocyte	PD_GBA1_Control
AARSD1	6.27028	-0.305839	0.227623	-1.34362	0.179071	0.998973	Intermediate Monocyte	PD_GBA1_Control
RUNDC1	5.26494	-0.411239	0.253444	-1.6226	0.104675	0.998973	Intermediate Monocyte	PD_GBA1_Control
IFI35	34.3085	-0.0948812	0.17517	-0.541653	0.588057	0.998973	Intermediate Monocyte	PD_GBA1_Control
NBR1	19.6668	0.03656	0.140634	0.259966	0.79489	0.998973	Intermediate Monocyte	PD_GBA1_Control
TMEM106A	5.59167	0.28467	0.264169	1.07761	0.28121	0.998973	Intermediate Monocyte	PD_GBA1_Control
CCDC200	56.4312	-0.272107	0.359186	-0.757565	0.448712	0.998973	Intermediate Monocyte	PD_GBA1_Control
DHX8	19.088	-0.0713603	0.138641	-0.514713	0.606754	0.998973	Intermediate Monocyte	PD_GBA1_Control
DUSP3	10.7461	-0.0754451	0.204614	-0.368719	0.712337	0.998973	Intermediate Monocyte	PD_GBA1_Control
TMEM101	10.3546	0.135274	0.175419	0.77115	0.440618	0.998973	Intermediate Monocyte	PD_GBA1_Control
LSM12	21.691	0.0554279	0.141695	0.391177	0.695666	0.998973	Intermediate Monocyte	PD_GBA1_Control
G6PC3	9.75997	-0.119246	0.20317	-0.586924	0.557255	0.998973	Intermediate Monocyte	PD_GBA1_Control
HDAC5	18.8948	-0.0695794	0.144011	-0.483155	0.628986	0.998973	Intermediate Monocyte	PD_GBA1_Control
TMUB2	11.9135	0.0764697	0.16367	0.467218	0.640344	0.998973	Intermediate Monocyte	PD_GBA1_Control
ATXN7L3	9.69011	0.124518	0.181567	0.685796	0.492841	0.998973	Intermediate Monocyte	PD_GBA1_Control
UBTF	15.93	0.0336182	0.151479	0.221932	0.824367	0.998973	Intermediate Monocyte	PD_GBA1_Control
SLC25A39	23.5753	0.0119327	0.127	0.0939587	0.925142	0.998973	Intermediate Monocyte	PD_GBA1_Control
GRN	184.825	-0.00934864	0.116483	-0.0802573	0.936033	0.998973	Intermediate Monocyte	PD_GBA1_Control
GPATCH8	40.2302	-0.144914	0.110541	-1.31096	0.189872	0.998973	Intermediate Monocyte	PD_GBA1_Control
CCDC43	8.06014	0.37107	0.209496	1.77125	0.0765189	0.998973	Intermediate Monocyte	PD_GBA1_Control
EFTUD2	22.3059	0.139222	0.128389	1.08437	0.278201	0.998973	Intermediate Monocyte	PD_GBA1_Control
NMT1	17.3082	-0.0795999	0.143904	-0.553145	0.580164	0.998973	Intermediate Monocyte	PD_GBA1_Control
HEXIM1	6.94433	0.260631	0.227585	1.1452	0.252125	0.998973	Intermediate Monocyte	PD_GBA1_Control
FMNL1	132.859	0.0313566	0.0838764	0.373843	0.708521	0.998973	Intermediate Monocyte	PD_GBA1_Control
MAP3K14	18.9212	-0.167259	0.180112	-0.928635	0.353078	0.998973	Intermediate Monocyte	PD_GBA1_Control
ARHGAP27	50.4355	0.0168719	0.0965749	0.174703	0.861313	0.998973	Intermediate Monocyte	PD_GBA1_Control
PLEKHM1	31.3528	-0.18321	0.145026	-1.26329	0.206484	0.998973	Intermediate Monocyte	PD_GBA1_Control
KANSL1	42.446	0.16934	0.145643	1.16271	0.244947	0.998973	Intermediate Monocyte	PD_GBA1_Control
ARL17B	6.84916	0.559325	0.431158	1.29726	0.194541	0.998973	Intermediate Monocyte	PD_GBA1_Control
LRRC37A2	4.9409	0.122269	0.334597	0.365422	0.714797	0.998973	Intermediate Monocyte	PD_GBA1_Control
ARL17A	6.91729	0.867295	0.329731	2.63031	0.00853073	0.998973	Intermediate Monocyte	PD_GBA1_Control
NSF	32.8645	-0.232804	0.165869	-1.40355	0.160454	0.998973	Intermediate Monocyte	PD_GBA1_Control
GOSR2	13.5761	-0.0831888	0.17185	-0.484078	0.62833	0.998973	Intermediate Monocyte	PD_GBA1_Control
CDC27	22.3347	0.0786685	0.154858	0.508005	0.61145	0.998973	Intermediate Monocyte	PD_GBA1_Control
NPEPPS	31.1718	-0.111041	0.121214	-0.916071	0.359629	0.998973	Intermediate Monocyte	PD_GBA1_Control
KPNB1	43.7001	-0.146567	0.0966474	-1.51651	0.129391	0.998973	Intermediate Monocyte	PD_GBA1_Control
MRPL10	11.4507	0.201447	0.181	1.11297	0.265723	0.998973	Intermediate Monocyte	PD_GBA1_Control
SCRN2	5.6576	-0.00240765	0.263536	-0.00913591	0.992711	0.999427	Intermediate Monocyte	PD_GBA1_Control
SP2	8.30432	0.219109	0.209689	1.04492	0.296058	0.998973	Intermediate Monocyte	PD_GBA1_Control
PNPO	4.94839	-0.294476	0.244293	-1.20542	0.22804	0.998973	Intermediate Monocyte	PD_GBA1_Control
CDK5RAP3	34.1879	0.0379646	0.121905	0.311428	0.755476	0.998973	Intermediate Monocyte	PD_GBA1_Control
NFE2L1	7.4756	-0.00587282	0.220302	-0.026658	0.978733	0.999427	Intermediate Monocyte	PD_GBA1_Control
CBX1	10.5429	0.203997	0.181572	1.12351	0.261222	0.998973	Intermediate Monocyte	PD_GBA1_Control
SNX11	8.81345	0.381205	0.194647	1.95844	0.0501787	0.998973	Intermediate Monocyte	PD_GBA1_Control
SKAP1	7.52056	0.338911	0.550036	0.616161	0.537789	0.998973	Intermediate Monocyte	PD_GBA1_Control
CALCOCO2	57.0708	-0.140766	0.100506	-1.40058	0.16134	0.998973	Intermediate Monocyte	PD_GBA1_Control
ATP5MC1	32.5074	-0.06908	0.125213	-0.551699	0.581155	0.998973	Intermediate Monocyte	PD_GBA1_Control
UBE2Z	26.3253	-0.0406527	0.144001	-0.282309	0.777707	0.998973	Intermediate Monocyte	PD_GBA1_Control
SNF8	39.1363	-0.185751	0.104206	-1.78254	0.0746614	0.998973	Intermediate Monocyte	PD_GBA1_Control
GNGT2	12.5531	-0.0974491	0.174456	-0.558587	0.576444	0.998973	Intermediate Monocyte	PD_GBA1_Control
ABI3	109.535	0.0977155	0.10553	0.925951	0.354471	0.998973	Intermediate Monocyte	PD_GBA1_Control
ZNF652	30.7946	-0.204985	0.119117	-1.72087	0.0852743	0.998973	Intermediate Monocyte	PD_GBA1_Control
PHB	23.5657	0.390739	0.132752	2.94337	0.00324658	0.998973	Intermediate Monocyte	PD_GBA1_Control
SPOP	17.5921	0.109444	0.168892	0.64801	0.516978	0.998973	Intermediate Monocyte	PD_GBA1_Control
SLC35B1	11.227	0.131905	0.198584	0.664227	0.506545	0.998973	Intermediate Monocyte	PD_GBA1_Control
FAM117A	4.57359	-0.341004	0.293389	-1.16229	0.245117	0.998973	Intermediate Monocyte	PD_GBA1_Control
KAT7	13.2944	-0.0895454	0.160392	-0.55829	0.576646	0.998973	Intermediate Monocyte	PD_GBA1_Control
PPP1R9B	27.178	0.088588	0.132453	0.668824	0.503608	0.998973	Intermediate Monocyte	PD_GBA1_Control
MRPL27	17.2884	-0.152982	0.187308	-0.816739	0.414078	0.998973	Intermediate Monocyte	PD_GBA1_Control
LRRC59	21.412	-0.00284613	0.137247	-0.0207373	0.983455	0.999427	Intermediate Monocyte	PD_GBA1_Control
RSAD1	8.95823	0.282738	0.215256	1.31349	0.189016	0.998973	Intermediate Monocyte	PD_GBA1_Control
SPATA20	4.76231	0.399651	0.384233	1.04013	0.298281	0.998973	Intermediate Monocyte	PD_GBA1_Control
ABCC3	18.9219	0.39717	0.253177	1.56875	0.116707	0.998973	Intermediate Monocyte	PD_GBA1_Control
ANKRD40	6.5581	-0.0150607	0.218145	-0.06904	0.944958	0.998973	Intermediate Monocyte	PD_GBA1_Control
LUC7L3	42.1033	0.0434927	0.115734	0.375798	0.707067	0.998973	Intermediate Monocyte	PD_GBA1_Control
TOB1	25.1117	-0.210539	0.180381	-1.16719	0.243135	0.998973	Intermediate Monocyte	PD_GBA1_Control
SPAG9	35.2854	0.021313	0.106992	0.199202	0.842105	0.998973	Intermediate Monocyte	PD_GBA1_Control
NME1	13.8276	0.0403659	0.186975	0.215889	0.829074	0.998973	Intermediate Monocyte	PD_GBA1_Control
NME2	266.633	-0.00470747	0.0900958	-0.0522496	0.95833	0.999427	Intermediate Monocyte	PD_GBA1_Control
MBTD1	12.768	0.00991938	0.174404	0.0568758	0.954644	0.99922	Intermediate Monocyte	PD_GBA1_Control
UTP18	14.6983	0.0223479	0.151371	0.147637	0.88263	0.998973	Intermediate Monocyte	PD_GBA1_Control
PCTP	8.7805	-0.160834	0.206795	-0.777747	0.436718	0.998973	Intermediate Monocyte	PD_GBA1_Control
DGKE	4.55312	-0.148201	0.317708	-0.46647	0.640879	0.998973	Intermediate Monocyte	PD_GBA1_Control
TRIM25	18.2635	-0.18292	0.158319	-1.15539	0.247932	0.998973	Intermediate Monocyte	PD_GBA1_Control
COIL	9.33081	0.101433	0.212143	0.478136	0.632553	0.998973	Intermediate Monocyte	PD_GBA1_Control
SCPEP1	47.6711	-0.102315	0.102529	-0.997909	0.318324	0.998973	Intermediate Monocyte	PD_GBA1_Control
MSI2	11.1361	0.274513	0.221048	1.24187	0.214285	0.998973	Intermediate Monocyte	PD_GBA1_Control
MRPS23	14.5348	-0.0319891	0.157839	-0.20267	0.839393	0.998973	Intermediate Monocyte	PD_GBA1_Control
CUEDC1	16.0786	0.235014	0.15425	1.52359	0.12761	0.998973	Intermediate Monocyte	PD_GBA1_Control
VEZF1	22.3337	0.0210579	0.140971	0.149377	0.881256	0.998973	Intermediate Monocyte	PD_GBA1_Control
SRSF1	20.112	0.228659	0.16016	1.42769	0.153382	0.998973	Intermediate Monocyte	PD_GBA1_Control
DYNLL2	11.1301	-0.121488	0.22093	-0.549895	0.582391	0.998973	Intermediate Monocyte	PD_GBA1_Control
SUPT4H1	71.0601	-0.0797349	0.088616	-0.899779	0.368238	0.998973	Intermediate Monocyte	PD_GBA1_Control
MTMR4	6.9847	-0.255812	0.231002	-1.1074	0.26812	0.998973	Intermediate Monocyte	PD_GBA1_Control
TEX14	60.8391	-0.338329	0.327025	-1.03457	0.300871	0.998973	Intermediate Monocyte	PD_GBA1_Control
RAD51C	4.09733	0.367049	0.307394	1.19407	0.232452	0.998973	Intermediate Monocyte	PD_GBA1_Control
TRIM37	4.83426	0.392114	0.303857	1.29046	0.196892	0.998973	Intermediate Monocyte	PD_GBA1_Control
SKA2	8.08964	-0.0344819	0.23389	-0.147428	0.882794	0.998973	Intermediate Monocyte	PD_GBA1_Control
PRR11	4.70824	-0.0938905	0.277675	-0.338132	0.735264	0.998973	Intermediate Monocyte	PD_GBA1_Control
YPEL2	40.9273	0.0866188	0.131162	0.660393	0.509001	0.998973	Intermediate Monocyte	PD_GBA1_Control
DHX40	9.22224	-0.285749	0.189846	-1.50516	0.132283	0.998973	Intermediate Monocyte	PD_GBA1_Control
CLTC	48.1446	0.0703426	0.0911647	0.771599	0.440352	0.998973	Intermediate Monocyte	PD_GBA1_Control
PTRH2	8.52493	0.377191	0.207181	1.82059	0.0686694	0.998973	Intermediate Monocyte	PD_GBA1_Control
VMP1	110.041	0.208832	0.105653	1.97657	0.0480897	0.998973	Intermediate Monocyte	PD_GBA1_Control
RNFT1	13.3562	0.0561033	0.15927	0.352253	0.724649	0.998973	Intermediate Monocyte	PD_GBA1_Control
HEATR6	6.09978	0.154958	0.25591	0.605516	0.544836	0.998973	Intermediate Monocyte	PD_GBA1_Control
USP32	42.7651	0.136227	0.152327	0.894304	0.371159	0.998973	Intermediate Monocyte	PD_GBA1_Control
APPBP2	12.1113	-0.333103	0.181374	-1.83656	0.0662753	0.998973	Intermediate Monocyte	PD_GBA1_Control
PPM1D	11.0126	0.0482989	0.179055	0.269743	0.787358	0.998973	Intermediate Monocyte	PD_GBA1_Control
BCAS3	40.0028	-0.00421399	0.126473	-0.0333192	0.97342	0.999427	Intermediate Monocyte	PD_GBA1_Control
MED13	27.8946	0.100264	0.14429	0.694881	0.48713	0.998973	Intermediate Monocyte	PD_GBA1_Control
TLK2	16.5125	0.196761	0.168334	1.16887	0.242455	0.998973	Intermediate Monocyte	PD_GBA1_Control
TANC2	6.23558	-0.115474	0.239282	-0.482585	0.62939	0.998973	Intermediate Monocyte	PD_GBA1_Control
CYB561	4.93298	-0.093581	0.26205	-0.357112	0.721008	0.998973	Intermediate Monocyte	PD_GBA1_Control
DCAF7	36.2678	0.0320802	0.113453	0.282761	0.77736	0.998973	Intermediate Monocyte	PD_GBA1_Control
TACO1	5.31297	-0.214525	0.256098	-0.837669	0.402217	0.998973	Intermediate Monocyte	PD_GBA1_Control
MAP3K3	68.5682	0.0743264	0.100336	0.740778	0.458828	0.998973	Intermediate Monocyte	PD_GBA1_Control
STRADA	9.54899	-0.329208	0.194034	-1.69665	0.0897626	0.998973	Intermediate Monocyte	PD_GBA1_Control
LIMD2	228.651	0.0195563	0.0738297	0.264883	0.791099	0.998973	Intermediate Monocyte	PD_GBA1_Control
CCDC47	19.1881	0.00381304	0.136988	0.0278349	0.977794	0.999427	Intermediate Monocyte	PD_GBA1_Control
DDX42	21.8356	0.0231728	0.127324	0.181999	0.855584	0.998973	Intermediate Monocyte	PD_GBA1_Control
FTSJ3	8.10511	0.235712	0.201785	1.16814	0.242752	0.998973	Intermediate Monocyte	PD_GBA1_Control
PSMC5	39.3483	0.049065	0.0966612	0.507597	0.611736	0.998973	Intermediate Monocyte	PD_GBA1_Control
SMARCD2	16.5902	0.417515	0.143618	2.90712	0.00364769	0.998973	Intermediate Monocyte	PD_GBA1_Control
CD79B	25.3521	0.333439	0.144889	2.30134	0.0213723	0.998973	Intermediate Monocyte	PD_GBA1_Control
ICAM2	51.9682	0.0278627	0.153521	0.181491	0.855982	0.998973	Intermediate Monocyte	PD_GBA1_Control
ERN1	20.1411	-0.141565	0.179078	-0.790523	0.429222	0.998973	Intermediate Monocyte	PD_GBA1_Control
PECAM1	237.155	-0.0876784	0.120247	-0.729152	0.465908	0.998973	Intermediate Monocyte	PD_GBA1_Control
MILR1	8.5638	0.446192	0.215639	2.06916	0.0385307	0.998973	Intermediate Monocyte	PD_GBA1_Control
POLG2	5.54573	0.0305657	0.269909	0.113245	0.909837	0.998973	Intermediate Monocyte	PD_GBA1_Control
DDX5	283.73	0.0315385	0.0686334	0.459522	0.645859	0.998973	Intermediate Monocyte	PD_GBA1_Control
CEP95	13.3208	-0.130746	0.201786	-0.647947	0.517019	0.998973	Intermediate Monocyte	PD_GBA1_Control
SMURF2	13.5597	0.272142	0.176681	1.5403	0.123488	0.998973	Intermediate Monocyte	PD_GBA1_Control
LRRC37A3	7.78665	0.166395	0.242285	0.686772	0.492226	0.998973	Intermediate Monocyte	PD_GBA1_Control
GNA13	42.6062	-0.212838	0.12381	-1.71907	0.085601	0.998973	Intermediate Monocyte	PD_GBA1_Control
PRKCA	16.3176	0.0920374	0.21663	0.424861	0.670938	0.998973	Intermediate Monocyte	PD_GBA1_Control
HELZ	37.9282	0.0192299	0.113574	0.169317	0.865548	0.998973	Intermediate Monocyte	PD_GBA1_Control
PSMD12	22.0921	0.306351	0.132696	2.30866	0.0209622	0.998973	Intermediate Monocyte	PD_GBA1_Control
PITPNC1	47.2078	0.07658	0.139903	0.547379	0.584118	0.998973	Intermediate Monocyte	PD_GBA1_Control
NOL11	6.19457	0.131749	0.223007	0.590787	0.554663	0.998973	Intermediate Monocyte	PD_GBA1_Control
BPTF	48.3914	-0.00748018	0.111848	-0.0668781	0.946679	0.998973	Intermediate Monocyte	PD_GBA1_Control
KPNA2	7.75898	-0.0921031	0.216851	-0.424731	0.671033	0.998973	Intermediate Monocyte	PD_GBA1_Control
AMZ2	10.6278	-0.116212	0.21093	-0.550951	0.581667	0.998973	Intermediate Monocyte	PD_GBA1_Control
ARSG	9.67847	-0.040896	0.215825	-0.189487	0.849711	0.998973	Intermediate Monocyte	PD_GBA1_Control
SLC16A6	11.1379	-0.105181	0.21847	-0.481445	0.6302	0.998973	Intermediate Monocyte	PD_GBA1_Control
WIPI1	14.1622	0.0648313	0.160798	0.403184	0.686813	0.998973	Intermediate Monocyte	PD_GBA1_Control
PRKAR1A	70.1432	-0.0594483	0.0930518	-0.638873	0.522906	0.998973	Intermediate Monocyte	PD_GBA1_Control
FAM20A	7.32359	0.0294093	0.340458	0.0863816	0.931163	0.998973	Intermediate Monocyte	PD_GBA1_Control
SLC39A11	33.3659	0.194528	0.147151	1.32196	0.186181	0.998973	Intermediate Monocyte	PD_GBA1_Control
COG1	5.08472	0.213496	0.254738	0.8381	0.401974	0.998973	Intermediate Monocyte	PD_GBA1_Control
FAM104A	9.6648	0.022995	0.198397	0.115904	0.907729	0.998973	Intermediate Monocyte	PD_GBA1_Control
CDC42EP4	8.36324	0.0980451	0.20389	0.480873	0.630607	0.998973	Intermediate Monocyte	PD_GBA1_Control
TTYH2	14.9956	-0.21045	0.160388	-1.31213	0.189477	0.998973	Intermediate Monocyte	PD_GBA1_Control
GPRC5C	3.17775	-0.191281	0.794665	-0.240707	0.809782	0.998973	Intermediate Monocyte	PD_GBA1_Control
CD300A	63.5317	0.0103933	0.132945	0.078177	0.937687	0.998973	Intermediate Monocyte	PD_GBA1_Control
CD300LB	10.6376	-0.0628378	0.206511	-0.304282	0.760913	0.998973	Intermediate Monocyte	PD_GBA1_Control
CD300C	33.1154	-0.278222	0.178345	-1.56002	0.118755	0.998973	Intermediate Monocyte	PD_GBA1_Control
CD300E	71.0062	-0.0568001	0.15619	-0.363661	0.716112	0.998973	Intermediate Monocyte	PD_GBA1_Control
RAB37	16.9545	-0.00636019	0.155828	-0.0408154	0.967443	0.999427	Intermediate Monocyte	PD_GBA1_Control
CD300LF	47.5913	-0.112847	0.106417	-1.06042	0.288953	0.998973	Intermediate Monocyte	PD_GBA1_Control
SLC9A3R1	67.283	-0.0245865	0.108401	-0.22681	0.820571	0.998973	Intermediate Monocyte	PD_GBA1_Control
NAT9	10.1832	-0.0200167	0.177615	-0.112697	0.91027	0.998973	Intermediate Monocyte	PD_GBA1_Control
TMEM104	17.3464	-0.371743	0.184397	-2.01599	0.0438006	0.998973	Intermediate Monocyte	PD_GBA1_Control
MRPL58	10.6593	-0.0490057	0.179824	-0.27252	0.785222	0.998973	Intermediate Monocyte	PD_GBA1_Control
ATP5PD	81.8104	-0.0309597	0.10973	-0.282145	0.777832	0.998973	Intermediate Monocyte	PD_GBA1_Control
SLC16A5	6.45971	-0.138242	0.2436	-0.567496	0.570377	0.998973	Intermediate Monocyte	PD_GBA1_Control
NT5C	27.4984	0.0701723	0.112068	0.626159	0.531211	0.998973	Intermediate Monocyte	PD_GBA1_Control
JPT1	75.0927	-0.00583555	0.107631	-0.0542183	0.956761	0.999427	Intermediate Monocyte	PD_GBA1_Control
SUMO2	146.452	0.0269114	0.0682981	0.394029	0.69356	0.998973	Intermediate Monocyte	PD_GBA1_Control
NUP85	6.20433	0.0607557	0.227192	0.267421	0.789145	0.998973	Intermediate Monocyte	PD_GBA1_Control
GGA3	14.9888	-0.062027	0.156748	-0.395712	0.692318	0.998973	Intermediate Monocyte	PD_GBA1_Control
MRPS7	20.0984	0.0674699	0.144477	0.466995	0.640504	0.998973	Intermediate Monocyte	PD_GBA1_Control
MIF4GD	13.0855	0.179506	0.171606	1.04603	0.295546	0.998973	Intermediate Monocyte	PD_GBA1_Control
GRB2	203.054	-0.121862	0.0876128	-1.39092	0.164251	0.998973	Intermediate Monocyte	PD_GBA1_Control
TMEM94	6.50618	0.478955	0.23951	1.99973	0.0455299	0.998973	Intermediate Monocyte	PD_GBA1_Control
TSEN54	5.49533	0.278117	0.260265	1.06859	0.285253	0.998973	Intermediate Monocyte	PD_GBA1_Control
MYO15B	23.2138	0.325318	0.173635	1.87358	0.0609883	0.998973	Intermediate Monocyte	PD_GBA1_Control
SAP30BP	27.1905	0.0744589	0.120771	0.616529	0.537545	0.998973	Intermediate Monocyte	PD_GBA1_Control
GALK1	17.2925	-0.0898797	0.17445	-0.515218	0.606401	0.998973	Intermediate Monocyte	PD_GBA1_Control
H3F3B	502.62	-0.0221121	0.0755364	-0.292735	0.769725	0.998973	Intermediate Monocyte	PD_GBA1_Control
UNC13D	20.2396	0.0129351	0.143888	0.0898972	0.928369	0.998973	Intermediate Monocyte	PD_GBA1_Control
WBP2	32.5966	0.0688637	0.111922	0.615282	0.538368	0.998973	Intermediate Monocyte	PD_GBA1_Control
MRPL38	16.0863	0.139323	0.151304	0.92081	0.35715	0.998973	Intermediate Monocyte	PD_GBA1_Control
ACOX1	10.1365	-0.0349286	0.187242	-0.186543	0.852019	0.998973	Intermediate Monocyte	PD_GBA1_Control
TEN1	9.90124	-0.0328854	0.194907	-0.168723	0.866014	0.998973	Intermediate Monocyte	PD_GBA1_Control
SRP68	11.1554	-0.0212557	0.17202	-0.123565	0.90166	0.998973	Intermediate Monocyte	PD_GBA1_Control
EXOC7	17.3465	0.0363198	0.142165	0.255477	0.798355	0.998973	Intermediate Monocyte	PD_GBA1_Control
UBALD2	48.4585	0.180373	0.123564	1.45976	0.144355	0.998973	Intermediate Monocyte	PD_GBA1_Control
PRPSAP1	8.08667	-0.121916	0.20073	-0.607361	0.543611	0.998973	Intermediate Monocyte	PD_GBA1_Control
UBE2O	9.59107	0.0342978	0.198108	0.173127	0.862552	0.998973	Intermediate Monocyte	PD_GBA1_Control
RHBDF2	34.7619	-0.147334	0.129715	-1.13583	0.256028	0.998973	Intermediate Monocyte	PD_GBA1_Control
ST6GALNAC2	4.26965	0.141303	0.345092	0.409464	0.682199	0.998973	Intermediate Monocyte	PD_GBA1_Control
JMJD6	11.2388	-0.196315	0.20419	-0.961435	0.336334	0.998973	Intermediate Monocyte	PD_GBA1_Control
METTL23	10.8835	-0.0707515	0.183252	-0.386088	0.699431	0.998973	Intermediate Monocyte	PD_GBA1_Control
SRSF2	53.6849	-0.152839	0.119098	-1.28331	0.199382	0.998973	Intermediate Monocyte	PD_GBA1_Control
MFSD11	12.5151	-0.057578	0.165473	-0.347959	0.727871	0.998973	Intermediate Monocyte	PD_GBA1_Control
SEC14L1	86.3941	-0.144769	0.132024	-1.09653	0.272846	0.998973	Intermediate Monocyte	PD_GBA1_Control
TNRC6C	3.21062	0.31543	0.402057	0.784541	0.432723	0.998973	Intermediate Monocyte	PD_GBA1_Control
TMC6	40.7964	0.113984	0.126682	0.899765	0.368245	0.998973	Intermediate Monocyte	PD_GBA1_Control
TMC8	22.8006	0.0696222	0.161536	0.431001	0.666467	0.998973	Intermediate Monocyte	PD_GBA1_Control
SYNGR2	122.403	0.0555016	0.0965304	0.574965	0.565315	0.998973	Intermediate Monocyte	PD_GBA1_Control
AFMID	7.58639	0.457221	0.21755	2.10168	0.0355812	0.998973	Intermediate Monocyte	PD_GBA1_Control
SOCS3	14.8448	-0.52462	0.358778	-1.46224	0.143675	0.998973	Intermediate Monocyte	PD_GBA1_Control
PGS1	17.6957	0.00476303	0.177754	0.0267955	0.978623	0.999427	Intermediate Monocyte	PD_GBA1_Control
CYTH1	95.1584	-0.0867697	0.0933173	-0.929835	0.352457	0.998973	Intermediate Monocyte	PD_GBA1_Control
USP36	15.9828	-0.104988	0.206112	-0.509374	0.61049	0.998973	Intermediate Monocyte	PD_GBA1_Control
TIMP2	73.2263	-0.00944444	0.0861149	-0.109673	0.912669	0.998973	Intermediate Monocyte	PD_GBA1_Control
LGALS3BP	4.82253	-0.218168	0.403839	-0.540235	0.589035	0.998973	Intermediate Monocyte	PD_GBA1_Control
CANT1	7.96473	0.138687	0.222606	0.623016	0.533274	0.998973	Intermediate Monocyte	PD_GBA1_Control
ENGASE	7.24705	0.196842	0.223839	0.879391	0.379189	0.998973	Intermediate Monocyte	PD_GBA1_Control
CBX4	19.0485	0.202823	0.175789	1.15379	0.248587	0.998973	Intermediate Monocyte	PD_GBA1_Control
GAA	29.001	0.177512	0.134625	1.31857	0.187312	0.998973	Intermediate Monocyte	PD_GBA1_Control
EIF4A3	16.7972	0.0942223	0.142115	0.662998	0.507332	0.998973	Intermediate Monocyte	PD_GBA1_Control
SGSH	7.07846	-0.142128	0.224748	-0.632391	0.527132	0.998973	Intermediate Monocyte	PD_GBA1_Control
ENDOV	5.06074	-0.171865	0.267304	-0.642958	0.520252	0.998973	Intermediate Monocyte	PD_GBA1_Control
CHMP6	9.94884	-0.0972544	0.186766	-0.520728	0.602556	0.998973	Intermediate Monocyte	PD_GBA1_Control
BAIAP2	9.6341	-0.228745	0.230226	-0.993567	0.320434	0.998973	Intermediate Monocyte	PD_GBA1_Control
TEPSIN	7.6537	-0.0256118	0.212988	-0.12025	0.904285	0.998973	Intermediate Monocyte	PD_GBA1_Control
NDUFAF8	18.3267	0.00282313	0.166195	0.0169869	0.986447	0.999427	Intermediate Monocyte	PD_GBA1_Control
SLC38A10	28.2725	0.105443	0.116277	0.906823	0.3645	0.998973	Intermediate Monocyte	PD_GBA1_Control
ACTG1	698.764	-0.0253151	0.0806995	-0.313696	0.753752	0.998973	Intermediate Monocyte	PD_GBA1_Control
NPLOC4	16.9446	0.00977342	0.143378	0.0681652	0.945654	0.998973	Intermediate Monocyte	PD_GBA1_Control
OXLD1	15.9911	0.128164	0.151329	0.84692	0.39704	0.998973	Intermediate Monocyte	PD_GBA1_Control
CCDC137	8.56536	0.263583	0.20406	1.29169	0.196464	0.998973	Intermediate Monocyte	PD_GBA1_Control
ARL16	9.40974	0.381134	0.206856	1.84251	0.0654003	0.998973	Intermediate Monocyte	PD_GBA1_Control
HGS	19.5038	0.10616	0.146126	0.726495	0.467535	0.998973	Intermediate Monocyte	PD_GBA1_Control
MRPL12	17.1426	-0.0268655	0.162728	-0.165095	0.868869	0.998973	Intermediate Monocyte	PD_GBA1_Control
MCRIP1	29.5555	0.11881	0.118285	1.00444	0.315167	0.998973	Intermediate Monocyte	PD_GBA1_Control
P4HB	54.484	-0.0691566	0.101845	-0.679039	0.497113	0.998973	Intermediate Monocyte	PD_GBA1_Control
ARHGDIA	96.0503	0.0794714	0.0975647	0.814551	0.41533	0.998973	Intermediate Monocyte	PD_GBA1_Control
ALYREF	43.271	-0.205344	0.102399	-2.00532	0.0449283	0.998973	Intermediate Monocyte	PD_GBA1_Control
ANAPC11	74.2921	-0.260967	0.104372	-2.50036	0.0124067	0.998973	Intermediate Monocyte	PD_GBA1_Control
SIRT7	18.7029	0.190444	0.148876	1.27921	0.200822	0.998973	Intermediate Monocyte	PD_GBA1_Control
MAFG	10.607	-0.0330003	0.24485	-0.134778	0.892788	0.998973	Intermediate Monocyte	PD_GBA1_Control
ASPSCR1	13.8811	0.338832	0.16144	2.09881	0.0358334	0.998973	Intermediate Monocyte	PD_GBA1_Control
CENPX	18.8062	-0.0232243	0.14601	-0.159059	0.873622	0.998973	Intermediate Monocyte	PD_GBA1_Control
DCXR	30.8492	-0.0779735	0.155934	-0.500042	0.617046	0.998973	Intermediate Monocyte	PD_GBA1_Control
RFNG	7.79815	-0.100204	0.208018	-0.481706	0.630015	0.998973	Intermediate Monocyte	PD_GBA1_Control
GPS1	21.0225	-0.117915	0.126185	-0.934464	0.350065	0.998973	Intermediate Monocyte	PD_GBA1_Control
DUS1L	21.825	-0.0916202	0.133092	-0.688399	0.491201	0.998973	Intermediate Monocyte	PD_GBA1_Control
CCDC57	17.9145	-0.00593771	0.145482	-0.0408141	0.967444	0.999427	Intermediate Monocyte	PD_GBA1_Control
SLC16A3	47.5719	-0.10996	0.118253	-0.929867	0.35244	0.998973	Intermediate Monocyte	PD_GBA1_Control
CSNK1D	38.2843	-0.0479712	0.106916	-0.448681	0.653662	0.998973	Intermediate Monocyte	PD_GBA1_Control
CD7	7.21308	-0.318033	0.559754	-0.568165	0.569923	0.998973	Intermediate Monocyte	PD_GBA1_Control
SECTM1	85.3511	-0.198233	0.099396	-1.99438	0.046111	0.998973	Intermediate Monocyte	PD_GBA1_Control
OGFOD3	6.81869	-0.155349	0.221634	-0.700927	0.483348	0.998973	Intermediate Monocyte	PD_GBA1_Control
HEXD	14.133	0.234909	0.166005	1.41507	0.157049	0.998973	Intermediate Monocyte	PD_GBA1_Control
CYBC1	36.3235	-0.00797241	0.118262	-0.0674129	0.946253	0.998973	Intermediate Monocyte	PD_GBA1_Control
NARF	14.4888	0.282267	0.161202	1.75101	0.0799441	0.998973	Intermediate Monocyte	PD_GBA1_Control
FOXK2	15.7206	-0.0190211	0.159064	-0.119582	0.904814	0.998973	Intermediate Monocyte	PD_GBA1_Control
WDR45B	19.5387	-0.224332	0.150607	-1.48952	0.13635	0.998973	Intermediate Monocyte	PD_GBA1_Control
FN3KRP	5.42367	0.0192465	0.245991	0.0782407	0.937637	0.998973	Intermediate Monocyte	PD_GBA1_Control
TBCD	17.3715	-0.163813	0.147074	-1.11381	0.26536	0.998973	Intermediate Monocyte	PD_GBA1_Control
B3GNTL1	11.8016	0.0862132	0.193426	0.445716	0.655802	0.998973	Intermediate Monocyte	PD_GBA1_Control
METRNL	67.8742	-0.21932	0.16067	-1.36503	0.172243	0.998973	Intermediate Monocyte	PD_GBA1_Control
USP14	16.2309	0.208231	0.149865	1.38945	0.164695	0.998973	Intermediate Monocyte	PD_GBA1_Control
THOC1	11.283	0.255354	0.203187	1.25675	0.208846	0.998973	Intermediate Monocyte	PD_GBA1_Control
ENOSF1	4.5868	-0.415833	0.337232	-1.23308	0.217547	0.998973	Intermediate Monocyte	PD_GBA1_Control
SMCHD1	113.344	-0.104064	0.0745177	-1.3965	0.162565	0.998973	Intermediate Monocyte	PD_GBA1_Control
EMILIN2	99.5689	-0.224508	0.0876592	-2.56114	0.0104328	0.998973	Intermediate Monocyte	PD_GBA1_Control
LPIN2	18.013	-0.0369902	0.161163	-0.229521	0.818464	0.998973	Intermediate Monocyte	PD_GBA1_Control
MYL12A	219.83	-0.0931214	0.0809531	-1.15031	0.250015	0.998973	Intermediate Monocyte	PD_GBA1_Control
MYL12B	192.915	0.0298192	0.0853819	0.349245	0.726905	0.998973	Intermediate Monocyte	PD_GBA1_Control
TGIF1	8.44161	-0.350741	0.217342	-1.61378	0.106576	0.998973	Intermediate Monocyte	PD_GBA1_Control
EPB41L3	105.898	-0.275263	0.157043	-1.75279	0.0796377	0.998973	Intermediate Monocyte	PD_GBA1_Control
L3MBTL4	5.74809	-0.436372	0.291109	-1.499	0.133874	0.998973	Intermediate Monocyte	PD_GBA1_Control
RAB12	15.729	0.165652	0.174792	0.947705	0.34328	0.998973	Intermediate Monocyte	PD_GBA1_Control
NDUFV2	54.311	0.030095	0.101988	0.295085	0.767929	0.998973	Intermediate Monocyte	PD_GBA1_Control
ANKRD12	87.2574	-0.00460913	0.0971393	-0.0474487	0.962156	0.999427	Intermediate Monocyte	PD_GBA1_Control
RALBP1	39.8265	0.0878484	0.12004	0.731827	0.464274	0.998973	Intermediate Monocyte	PD_GBA1_Control
PPP4R1	14.9878	-0.129795	0.153659	-0.844694	0.398282	0.998973	Intermediate Monocyte	PD_GBA1_Control
RAB31	115.941	-0.087079	0.0844906	-1.03064	0.302712	0.998973	Intermediate Monocyte	PD_GBA1_Control
VAPA	60.8822	0.0555853	0.0966363	0.575201	0.565156	0.998973	Intermediate Monocyte	PD_GBA1_Control
NAPG	20.2239	0.112282	0.138435	0.811078	0.417321	0.998973	Intermediate Monocyte	PD_GBA1_Control
CHMP1B	24.0792	-0.254863	0.15291	-1.66675	0.0955638	0.998973	Intermediate Monocyte	PD_GBA1_Control
MPPE1	12.6607	-0.240961	0.165337	-1.45739	0.145009	0.998973	Intermediate Monocyte	PD_GBA1_Control
IMPA2	19.3184	-0.124125	0.16966	-0.731611	0.464406	0.998973	Intermediate Monocyte	PD_GBA1_Control
TUBB6	6.29389	0.129412	0.2989	0.432962	0.665042	0.998973	Intermediate Monocyte	PD_GBA1_Control
AFG3L2	18.6385	-0.0865683	0.137855	-0.627966	0.530026	0.998973	Intermediate Monocyte	PD_GBA1_Control
SPIRE1	7.01667	0.287197	0.267926	1.07193	0.283752	0.998973	Intermediate Monocyte	PD_GBA1_Control
PSMG2	36.8698	0.11355	0.100873	1.12567	0.260305	0.998973	Intermediate Monocyte	PD_GBA1_Control
PTPN2	41.8215	-0.0633252	0.103285	-0.613113	0.539802	0.998973	Intermediate Monocyte	PD_GBA1_Control
SEH1L	10.242	0.0993258	0.193507	0.513293	0.607747	0.998973	Intermediate Monocyte	PD_GBA1_Control
CEP192	19.1856	0.0595806	0.148057	0.402416	0.687378	0.998973	Intermediate Monocyte	PD_GBA1_Control
LDLRAD4	36.1793	0.0700754	0.13603	0.515146	0.606451	0.998973	Intermediate Monocyte	PD_GBA1_Control
FAM210A	5.61338	-0.219366	0.242306	-0.905325	0.365293	0.998973	Intermediate Monocyte	PD_GBA1_Control
RNMT	21.1166	-0.177547	0.136453	-1.30116	0.193205	0.998973	Intermediate Monocyte	PD_GBA1_Control
ROCK1	75.7139	0.0538364	0.0883211	0.609552	0.542158	0.998973	Intermediate Monocyte	PD_GBA1_Control
ESCO1	14.0804	-0.26223	0.176051	-1.48951	0.136353	0.998973	Intermediate Monocyte	PD_GBA1_Control
SNRPD1	28.8967	-0.0031338	0.126174	-0.0248372	0.980185	0.999427	Intermediate Monocyte	PD_GBA1_Control
ABHD3	25.0072	0.224274	0.143077	1.5675	0.116997	0.998973	Intermediate Monocyte	PD_GBA1_Control
MIB1	8.35752	0.0982312	0.204313	0.480789	0.630667	0.998973	Intermediate Monocyte	PD_GBA1_Control
RBBP8	20.6237	-0.261817	0.134362	-1.9486	0.0513431	0.998973	Intermediate Monocyte	PD_GBA1_Control
RIOK3	79.902	-0.0293415	0.121982	-0.240539	0.809912	0.998973	Intermediate Monocyte	PD_GBA1_Control
RMC1	15.5562	-0.059263	0.164822	-0.359558	0.719177	0.998973	Intermediate Monocyte	PD_GBA1_Control
NPC1	8.81648	-0.00331016	0.210027	-0.0157606	0.987425	0.999427	Intermediate Monocyte	PD_GBA1_Control
TTC39C	14.4599	0.0885139	0.249033	0.355431	0.722267	0.998973	Intermediate Monocyte	PD_GBA1_Control
OSBPL1A	7.21499	-0.210095	0.23526	-0.893033	0.37184	0.998973	Intermediate Monocyte	PD_GBA1_Control
IMPACT	8.955	0.0346807	0.196244	0.176722	0.859727	0.998973	Intermediate Monocyte	PD_GBA1_Control
SS18	18.3137	0.158818	0.144345	1.10027	0.271216	0.998973	Intermediate Monocyte	PD_GBA1_Control
DSC2	3.68129	0.336903	0.462634	0.728229	0.466473	0.998973	Intermediate Monocyte	PD_GBA1_Control
TRAPPC8	17.4056	0.152086	0.14283	1.06481	0.286964	0.998973	Intermediate Monocyte	PD_GBA1_Control
RNF125	10.5934	0.156586	0.229174	0.683264	0.49444	0.998973	Intermediate Monocyte	PD_GBA1_Control
RNF138	25.7156	-0.0151693	0.15237	-0.0995557	0.920697	0.998973	Intermediate Monocyte	PD_GBA1_Control
GAREM1	5.72183	0.242896	0.246065	0.98712	0.323584	0.998973	Intermediate Monocyte	PD_GBA1_Control
MAPRE2	33.1508	-0.115044	0.153701	-0.748496	0.454161	0.998973	Intermediate Monocyte	PD_GBA1_Control
ZNF397	3.96735	0.330515	0.308352	1.07188	0.283775	0.998973	Intermediate Monocyte	PD_GBA1_Control
ZNF24	22.0607	0.146853	0.136179	1.07838	0.280862	0.998973	Intermediate Monocyte	PD_GBA1_Control
INO80C	6.42062	0.079293	0.233501	0.339584	0.73417	0.998973	Intermediate Monocyte	PD_GBA1_Control
GALNT1	20.7751	-0.256352	0.154375	-1.66058	0.0967982	0.998973	Intermediate Monocyte	PD_GBA1_Control
SLC39A6	7.65274	-0.15108	0.209922	-0.719699	0.471711	0.998973	Intermediate Monocyte	PD_GBA1_Control
ELP2	15.6504	0.196602	0.190511	1.03197	0.302085	0.998973	Intermediate Monocyte	PD_GBA1_Control
TPGS2	12.9819	0.0516681	0.180423	0.286373	0.774593	0.998973	Intermediate Monocyte	PD_GBA1_Control
KIAA1328	11.4701	0.141585	0.198835	0.712072	0.476421	0.998973	Intermediate Monocyte	PD_GBA1_Control
PIK3C3	15.4721	0.206896	0.153927	1.34412	0.178911	0.998973	Intermediate Monocyte	PD_GBA1_Control
SETBP1	29.5233	0.310526	0.15746	1.9721	0.0485982	0.998973	Intermediate Monocyte	PD_GBA1_Control
EPG5	11.6511	0.237234	0.176566	1.3436	0.179078	0.998973	Intermediate Monocyte	PD_GBA1_Control
PSTPIP2	40.9991	-0.151967	0.138198	-1.09964	0.271491	0.998973	Intermediate Monocyte	PD_GBA1_Control
ATP5F1A	85.6587	-0.0333434	0.0977497	-0.34111	0.733021	0.998973	Intermediate Monocyte	PD_GBA1_Control
HAUS1	9.03205	-0.0479079	0.22067	-0.217102	0.828129	0.998973	Intermediate Monocyte	PD_GBA1_Control
PIAS2	7.70045	-0.136297	0.230765	-0.59063	0.554768	0.998973	Intermediate Monocyte	PD_GBA1_Control
HDHD2	6.32668	0.161045	0.238712	0.674641	0.499904	0.998973	Intermediate Monocyte	PD_GBA1_Control
IER3IP1	19.5325	-0.0171722	0.137998	-0.124438	0.900968	0.998973	Intermediate Monocyte	PD_GBA1_Control
SMAD2	38.8408	0.0665496	0.113117	0.588326	0.556314	0.998973	Intermediate Monocyte	PD_GBA1_Control
CTIF	5.90319	0.316944	0.262716	1.20642	0.227657	0.998973	Intermediate Monocyte	PD_GBA1_Control
SMAD7	8.13035	-0.400125	0.267424	-1.49622	0.134596	0.998973	Intermediate Monocyte	PD_GBA1_Control
DYM	38.8442	-0.0520669	0.100439	-0.518392	0.604185	0.998973	Intermediate Monocyte	PD_GBA1_Control
ACAA2	24.7899	-0.0301913	0.156284	-0.193182	0.846817	0.998973	Intermediate Monocyte	PD_GBA1_Control
MBD1	11.4407	0.146998	0.171727	0.855997	0.392	0.998973	Intermediate Monocyte	PD_GBA1_Control
CXXC1	12.2228	0.00125269	0.183594	0.00682314	0.994556	0.999427	Intermediate Monocyte	PD_GBA1_Control
ME2	35.7048	0.153936	0.110127	1.39781	0.162172	0.998973	Intermediate Monocyte	PD_GBA1_Control
SMAD4	18.4456	0.0340906	0.155945	0.218608	0.826956	0.998973	Intermediate Monocyte	PD_GBA1_Control
MEX3C	6.33292	-0.0468789	0.241711	-0.193946	0.846218	0.998973	Intermediate Monocyte	PD_GBA1_Control
MBD2	104.456	0.218594	0.108597	2.0129	0.0441253	0.998973	Intermediate Monocyte	PD_GBA1_Control
TCF4	8.19229	0.179833	0.231518	0.776757	0.437302	0.998973	Intermediate Monocyte	PD_GBA1_Control
TXNL1	25.7967	0.110697	0.129536	0.854566	0.392792	0.998973	Intermediate Monocyte	PD_GBA1_Control
WDR7	21.1862	0.0270452	0.1352	0.200039	0.84145	0.998973	Intermediate Monocyte	PD_GBA1_Control
NARS	18.7873	-0.124742	0.140515	-0.887748	0.374676	0.998973	Intermediate Monocyte	PD_GBA1_Control
MALT1	44.6454	0.0356853	0.162862	0.219114	0.826561	0.998973	Intermediate Monocyte	PD_GBA1_Control
SEC11C	21.4047	0.0267938	0.145464	0.184196	0.85386	0.998973	Intermediate Monocyte	PD_GBA1_Control
LMAN1	10.7386	0.19916	0.202529	0.983362	0.325429	0.998973	Intermediate Monocyte	PD_GBA1_Control
PMAIP1	13.0451	-0.0927861	0.265084	-0.350025	0.72632	0.998973	Intermediate Monocyte	PD_GBA1_Control
PIGN	5.81153	0.0181088	0.254756	0.0710828	0.943332	0.998973	Intermediate Monocyte	PD_GBA1_Control
RELCH	21.7975	0.219174	0.129753	1.68916	0.0911879	0.998973	Intermediate Monocyte	PD_GBA1_Control
ZCCHC2	16.3632	-0.029219	0.162538	-0.179768	0.857335	0.998973	Intermediate Monocyte	PD_GBA1_Control
PHLPP1	9.22941	0.0910144	0.232159	0.392035	0.695032	0.998973	Intermediate Monocyte	PD_GBA1_Control
BCL2	5.01845	0.493224	0.397976	1.23933	0.215223	0.998973	Intermediate Monocyte	PD_GBA1_Control
KDSR	6.77836	-0.0814785	0.220756	-0.369089	0.712062	0.998973	Intermediate Monocyte	PD_GBA1_Control
VPS4B	29.9078	0.182492	0.131022	1.39284	0.163669	0.998973	Intermediate Monocyte	PD_GBA1_Control
SERPINB8	10.3887	-0.261852	0.213553	-1.22617	0.220137	0.998973	Intermediate Monocyte	PD_GBA1_Control
TMX3	9.57465	0.260849	0.198479	1.31424	0.188765	0.998973	Intermediate Monocyte	PD_GBA1_Control
RTTN	4.58564	-0.202202	0.279205	-0.724204	0.468941	0.998973	Intermediate Monocyte	PD_GBA1_Control
CYB5A	6.61893	0.0410376	0.231239	0.177469	0.85914	0.998973	Intermediate Monocyte	PD_GBA1_Control
CNDP2	31.9333	0.0364585	0.145693	0.250241	0.802401	0.998973	Intermediate Monocyte	PD_GBA1_Control
ZNF407	21.6525	-0.317925	0.150105	-2.11801	0.0341738	0.998973	Intermediate Monocyte	PD_GBA1_Control
ZADH2	9.14437	0.0476166	0.210216	0.226513	0.820803	0.998973	Intermediate Monocyte	PD_GBA1_Control
TSHZ1	7.68892	-0.150759	0.254957	-0.59131	0.554313	0.998973	Intermediate Monocyte	PD_GBA1_Control
ZNF516	24.5961	-0.138456	0.184705	-0.74961	0.45349	0.998973	Intermediate Monocyte	PD_GBA1_Control
ZNF236	9.75188	-0.390721	0.190376	-2.05237	0.0401338	0.998973	Intermediate Monocyte	PD_GBA1_Control
MBP	87.3298	-0.284741	0.106003	-2.68616	0.00722785	0.998973	Intermediate Monocyte	PD_GBA1_Control
ATP9B	34.3357	-0.0162501	0.144529	-0.112435	0.910478	0.998973	Intermediate Monocyte	PD_GBA1_Control
NFATC1	18.9162	-0.268981	0.148714	-1.80871	0.0704962	0.998973	Intermediate Monocyte	PD_GBA1_Control
CTDP1	12.4879	-0.14796	0.172703	-0.856732	0.391593	0.998973	Intermediate Monocyte	PD_GBA1_Control
TXNL4A	58.0352	-0.195151	0.0941996	-2.07168	0.0382957	0.998973	Intermediate Monocyte	PD_GBA1_Control
RBFA	6.13088	-0.20656	0.236884	-0.871989	0.383214	0.998973	Intermediate Monocyte	PD_GBA1_Control
ADNP2	7.90911	-0.106446	0.213661	-0.498197	0.618345	0.998973	Intermediate Monocyte	PD_GBA1_Control
MIER2	6.74889	0.155286	0.214409	0.724253	0.46891	0.998973	Intermediate Monocyte	PD_GBA1_Control
TPGS1	17.4242	-0.13579	0.152013	-0.893279	0.371708	0.998973	Intermediate Monocyte	PD_GBA1_Control
CDC34	19.9567	-0.204775	0.137354	-1.49086	0.135999	0.998973	Intermediate Monocyte	PD_GBA1_Control
GZMM	3.91922	-0.417241	0.683083	-0.610821	0.541318	0.998973	Intermediate Monocyte	PD_GBA1_Control
BSG	50.0654	0.0778734	0.111414	0.698954	0.484581	0.998973	Intermediate Monocyte	PD_GBA1_Control
RNF126	26.8364	-0.108733	0.130294	-0.834519	0.403989	0.998973	Intermediate Monocyte	PD_GBA1_Control
PTBP1	34.2194	0.0760421	0.11461	0.663488	0.507018	0.998973	Intermediate Monocyte	PD_GBA1_Control
CFD	285.93	0.127319	0.129105	0.986164	0.324053	0.998973	Intermediate Monocyte	PD_GBA1_Control
MED16	7.28813	0.08541	0.265842	0.321281	0.747998	0.998973	Intermediate Monocyte	PD_GBA1_Control
R3HDM4	25.4616	0.02232	0.122264	0.182556	0.855147	0.998973	Intermediate Monocyte	PD_GBA1_Control
ARID3A	31.529	-0.0450618	0.137513	-0.327692	0.743144	0.998973	Intermediate Monocyte	PD_GBA1_Control
WDR18	11.7028	-0.134516	0.198906	-0.676278	0.498864	0.998973	Intermediate Monocyte	PD_GBA1_Control
TMEM259	33.2917	0.0967304	0.123873	0.780882	0.434872	0.998973	Intermediate Monocyte	PD_GBA1_Control
CNN2	79.4402	0.181142	0.126572	1.43114	0.152391	0.998973	Intermediate Monocyte	PD_GBA1_Control
ABCA7	9.30781	0.26483	0.220112	1.20316	0.228913	0.998973	Intermediate Monocyte	PD_GBA1_Control
ARHGAP45	61.0819	-0.0212903	0.0905469	-0.23513	0.814108	0.998973	Intermediate Monocyte	PD_GBA1_Control
POLR2E	54.0512	-0.0433104	0.101469	-0.426834	0.6695	0.998973	Intermediate Monocyte	PD_GBA1_Control
GPX4	171.446	-0.0723078	0.0993141	-0.728071	0.46657	0.998973	Intermediate Monocyte	PD_GBA1_Control
SBNO2	18.8323	0.0970485	0.167146	0.58062	0.561497	0.998973	Intermediate Monocyte	PD_GBA1_Control
STK11	15.8961	-0.224357	0.155555	-1.4423	0.149218	0.998973	Intermediate Monocyte	PD_GBA1_Control
ATP5F1D	149.161	0.0605529	0.0853258	0.709667	0.477911	0.998973	Intermediate Monocyte	PD_GBA1_Control
MIDN	89.1532	-0.0729807	0.12937	-0.564122	0.572671	0.998973	Intermediate Monocyte	PD_GBA1_Control
CIRBP	118.193	0.0730967	0.0958139	0.762902	0.445522	0.998973	Intermediate Monocyte	PD_GBA1_Control
NDUFS7	73.0676	-0.0137598	0.0985248	-0.139659	0.88893	0.998973	Intermediate Monocyte	PD_GBA1_Control
DAZAP1	34.6919	0.018485	0.107821	0.171441	0.863877	0.998973	Intermediate Monocyte	PD_GBA1_Control
MBD3	9.0419	-0.117509	0.195882	-0.599896	0.548576	0.998973	Intermediate Monocyte	PD_GBA1_Control
UQCR11	171.258	-0.0337287	0.125677	-0.268377	0.788409	0.998973	Intermediate Monocyte	PD_GBA1_Control
TCF3	7.63029	0.31218	0.221437	1.40979	0.158602	0.998973	Intermediate Monocyte	PD_GBA1_Control
REXO1	8.91713	-0.0366476	0.19738	-0.18567	0.852704	0.998973	Intermediate Monocyte	PD_GBA1_Control
KLF16	9.69236	-0.266135	0.188359	-1.41291	0.157682	0.998973	Intermediate Monocyte	PD_GBA1_Control
ABHD17A	46.0431	0.0682557	0.119024	0.573463	0.566331	0.998973	Intermediate Monocyte	PD_GBA1_Control
SCAMP4	11.5103	-0.20288	0.212356	-0.955373	0.339389	0.998973	Intermediate Monocyte	PD_GBA1_Control
CSNK1G2	37.5686	0.105478	0.0970332	1.08703	0.277024	0.998973	Intermediate Monocyte	PD_GBA1_Control
BTBD2	8.26039	0.257695	0.20712	1.24418	0.213433	0.998973	Intermediate Monocyte	PD_GBA1_Control
MKNK2	60.0698	0.0243009	0.105997	0.22926	0.818667	0.998973	Intermediate Monocyte	PD_GBA1_Control
MOB3A	51.6803	0.0517307	0.111565	0.46368	0.642877	0.998973	Intermediate Monocyte	PD_GBA1_Control
AP3D1	24.478	0.0851248	0.118779	0.716666	0.47358	0.998973	Intermediate Monocyte	PD_GBA1_Control
DOT1L	10.9828	-0.012398	0.194993	-0.0635819	0.949303	0.998973	Intermediate Monocyte	PD_GBA1_Control
PLEKHJ1	25.7641	0.0254762	0.133587	0.190708	0.848755	0.998973	Intermediate Monocyte	PD_GBA1_Control
SF3A2	27.8427	-0.0760911	0.113844	-0.668382	0.50389	0.998973	Intermediate Monocyte	PD_GBA1_Control
OAZ1	846.616	-0.0264679	0.0640511	-0.413232	0.679437	0.998973	Intermediate Monocyte	PD_GBA1_Control
LSM7	69.7996	0.0361949	0.106717	0.339167	0.734484	0.998973	Intermediate Monocyte	PD_GBA1_Control
SPPL2B	4.82056	-0.173837	0.284544	-0.610931	0.541245	0.998973	Intermediate Monocyte	PD_GBA1_Control
TIMM13	24.3919	-0.143595	0.134664	-1.06632	0.286278	0.998973	Intermediate Monocyte	PD_GBA1_Control
LMNB2	11.9741	-0.0302055	0.1702	-0.177471	0.859139	0.998973	Intermediate Monocyte	PD_GBA1_Control
GADD45B	59.8171	-0.240316	0.217524	-1.10478	0.269256	0.998973	Intermediate Monocyte	PD_GBA1_Control
SLC39A3	9.23514	0.152808	0.200421	0.762432	0.445802	0.998973	Intermediate Monocyte	PD_GBA1_Control
SGTA	11.0833	-0.0135347	0.17979	-0.0752807	0.939991	0.998973	Intermediate Monocyte	PD_GBA1_Control
GNA15	21.914	-0.0955074	0.19837	-0.48146	0.63019	0.998973	Intermediate Monocyte	PD_GBA1_Control
S1PR4	43.5555	0.0817757	0.152057	0.537795	0.590719	0.998973	Intermediate Monocyte	PD_GBA1_Control
NCLN	9.84579	0.0306811	0.205215	0.149507	0.881154	0.998973	Intermediate Monocyte	PD_GBA1_Control
NFIC	23.3663	0.0300681	0.131267	0.22906	0.818822	0.998973	Intermediate Monocyte	PD_GBA1_Control
FZR1	7.59084	0.14723	0.208812	0.705082	0.480759	0.998973	Intermediate Monocyte	PD_GBA1_Control
MFSD12	34.9833	0.0107736	0.132714	0.0811787	0.9353	0.998973	Intermediate Monocyte	PD_GBA1_Control
HMG20B	21.2879	0.00626514	0.147883	0.0423656	0.966207	0.999427	Intermediate Monocyte	PD_GBA1_Control
PIP5K1C	13.1908	-0.259882	0.176365	-1.47354	0.140605	0.998973	Intermediate Monocyte	PD_GBA1_Control
MRPL54	45.2697	-0.0606735	0.131071	-0.462906	0.643432	0.998973	Intermediate Monocyte	PD_GBA1_Control
DAPK3	8.01283	0.0509128	0.198497	0.256492	0.797571	0.998973	Intermediate Monocyte	PD_GBA1_Control
EEF2	441.532	0.00804654	0.083229	0.0966795	0.922981	0.998973	Intermediate Monocyte	PD_GBA1_Control
PIAS4	7.01539	0.218715	0.223493	0.978621	0.327768	0.998973	Intermediate Monocyte	PD_GBA1_Control
ZBTB7A	106.283	0.0183368	0.0934368	0.196248	0.844416	0.998973	Intermediate Monocyte	PD_GBA1_Control
MAP2K2	55.0324	0.118154	0.0996978	1.18512	0.235968	0.998973	Intermediate Monocyte	PD_GBA1_Control
SIRT6	6.61648	0.129176	0.232466	0.555675	0.578433	0.998973	Intermediate Monocyte	PD_GBA1_Control
YJU2	7.37025	-0.353171	0.209659	-1.6845	0.0920856	0.998973	Intermediate Monocyte	PD_GBA1_Control
MPND	10.0676	-0.163499	0.181035	-0.903137	0.366453	0.998973	Intermediate Monocyte	PD_GBA1_Control
SH3GL1	13.2978	-0.0287442	0.19197	-0.149733	0.880975	0.998973	Intermediate Monocyte	PD_GBA1_Control
CHAF1A	7.36679	-0.0955436	0.226167	-0.422447	0.672699	0.998973	Intermediate Monocyte	PD_GBA1_Control
UBXN6	8.91476	0.183196	0.200037	0.915812	0.359765	0.998973	Intermediate Monocyte	PD_GBA1_Control
HDGFL2	9.19801	0.021187	0.18586	0.113995	0.909242	0.998973	Intermediate Monocyte	PD_GBA1_Control
PLIN5	4.84205	0.212905	0.670723	0.317426	0.75092	0.998973	Intermediate Monocyte	PD_GBA1_Control
LRG1	6.64519	-1.26133	0.55043	-2.29154	0.021932	0.998973	Intermediate Monocyte	PD_GBA1_Control
SEMA6B	5.07276	-0.811124	0.557729	-1.45433	0.145854	0.998973	Intermediate Monocyte	PD_GBA1_Control
TNFAIP8L1	7.93716	-0.306472	0.208016	-1.47331	0.140669	0.998973	Intermediate Monocyte	PD_GBA1_Control
MYDGF	42.7562	-0.0174592	0.109527	-0.159406	0.873349	0.998973	Intermediate Monocyte	PD_GBA1_Control
DPP9	13.6933	0.097946	0.172653	0.567299	0.570511	0.998973	Intermediate Monocyte	PD_GBA1_Control
TICAM1	20.6083	-0.0647301	0.171274	-0.377934	0.70548	0.998973	Intermediate Monocyte	PD_GBA1_Control
PLIN3	27.4223	-0.20528	0.121838	-1.68486	0.0920149	0.998973	Intermediate Monocyte	PD_GBA1_Control
KDM4B	25.0024	0.0200492	0.129774	0.154494	0.87722	0.998973	Intermediate Monocyte	PD_GBA1_Control
SAFB2	22.3604	-0.0521044	0.128503	-0.405471	0.685131	0.998973	Intermediate Monocyte	PD_GBA1_Control
SAFB	27.3444	0.135394	0.116463	1.16255	0.245012	0.998973	Intermediate Monocyte	PD_GBA1_Control
MICOS13	50.8051	-0.00860076	0.12341	-0.0696926	0.944438	0.998973	Intermediate Monocyte	PD_GBA1_Control
LONP1	8.31508	-0.0157255	0.197045	-0.0798067	0.936391	0.998973	Intermediate Monocyte	PD_GBA1_Control
DUS3L	9.64228	0.158203	0.183602	0.861662	0.388873	0.998973	Intermediate Monocyte	PD_GBA1_Control
NDUFA11	112.739	0.0054812	0.0901141	0.0608251	0.951499	0.998973	Intermediate Monocyte	PD_GBA1_Control
RANBP3	10.3839	0.268092	0.183388	1.46188	0.143773	0.998973	Intermediate Monocyte	PD_GBA1_Control
RFX2	12.942	-0.148105	0.27053	-0.547463	0.584061	0.998973	Intermediate Monocyte	PD_GBA1_Control
MLLT1	10.1526	0.00964956	0.201316	0.0479324	0.96177	0.999427	Intermediate Monocyte	PD_GBA1_Control
CLPP	14.5633	-0.130334	0.156107	-0.834898	0.403775	0.998973	Intermediate Monocyte	PD_GBA1_Control
ALKBH7	54.8063	-0.0955649	0.10707	-0.892542	0.372102	0.998973	Intermediate Monocyte	PD_GBA1_Control
GTF2F1	22.8138	-0.234039	0.119821	-1.95324	0.0507912	0.998973	Intermediate Monocyte	PD_GBA1_Control
KHSRP	12.5557	-0.090956	0.168761	-0.538964	0.589912	0.998973	Intermediate Monocyte	PD_GBA1_Control
DENND1C	17.6286	0.0996768	0.156065	0.638686	0.523028	0.998973	Intermediate Monocyte	PD_GBA1_Control
GPR108	16.3782	0.180482	0.15715	1.14847	0.250775	0.998973	Intermediate Monocyte	PD_GBA1_Control
VAV1	36.0163	0.0949484	0.110365	0.86031	0.389618	0.998973	Intermediate Monocyte	PD_GBA1_Control
ADGRE1	15.3944	0.0414609	0.189655	0.218612	0.826953	0.998973	Intermediate Monocyte	PD_GBA1_Control
INSR	18.42	0.273325	0.182875	1.49461	0.135017	0.998973	Intermediate Monocyte	PD_GBA1_Control
AC119396.1	31.357	0.384136	0.131734	2.91599	0.0035456	0.998973	Intermediate Monocyte	PD_GBA1_Control
ARHGEF18	22.3307	0.145088	0.177586	0.817001	0.413928	0.998973	Intermediate Monocyte	PD_GBA1_Control
MCOLN1	25.6318	-0.149782	0.145882	-1.02673	0.304547	0.998973	Intermediate Monocyte	PD_GBA1_Control
PNPLA6	36.1281	-0.0300129	0.131607	-0.228049	0.819608	0.998973	Intermediate Monocyte	PD_GBA1_Control
XAB2	10.7253	0.120602	0.170934	0.705545	0.480471	0.998973	Intermediate Monocyte	PD_GBA1_Control
PET100	50.1027	-0.0698347	0.157276	-0.444028	0.657023	0.998973	Intermediate Monocyte	PD_GBA1_Control
STXBP2	249.98	0.153406	0.097532	1.57288	0.115748	0.998973	Intermediate Monocyte	PD_GBA1_Control
RETN	13.3948	0.362433	0.278238	1.3026	0.192711	0.998973	Intermediate Monocyte	PD_GBA1_Control
TRAPPC5	139.308	-0.0658155	0.097016	-0.678399	0.497519	0.998973	Intermediate Monocyte	PD_GBA1_Control
FCER2	4.29481	1.1679	0.657811	1.77543	0.0758268	0.998973	Intermediate Monocyte	PD_GBA1_Control
MAP2K7	11.7843	0.0290269	0.161329	0.179924	0.857212	0.998973	Intermediate Monocyte	PD_GBA1_Control
SNAPC2	12.8953	-0.284979	0.174655	-1.63167	0.102749	0.998973	Intermediate Monocyte	PD_GBA1_Control
TIMM44	4.5267	0.379896	0.27659	1.3735	0.169598	0.998973	Intermediate Monocyte	PD_GBA1_Control
ELAVL1	18.6133	0.240017	0.135718	1.76849	0.0769793	0.998973	Intermediate Monocyte	PD_GBA1_Control
NDUFA7	42.6316	0.0524616	0.119079	0.44056	0.659532	0.998973	Intermediate Monocyte	PD_GBA1_Control
RAB11B	37.3841	0.0936449	0.106164	0.882075	0.377736	0.998973	Intermediate Monocyte	PD_GBA1_Control
2026-03-02	29.1546	-0.163491	0.134892	-1.21201	0.225507	0.998973	Intermediate Monocyte	PD_GBA1_Control
HNRNPM	66.0163	-0.00687703	0.0859143	-0.0800452	0.936201	0.998973	Intermediate Monocyte	PD_GBA1_Control
PRAM1	90.8233	-0.0574399	0.090518	-0.634569	0.52571	0.998973	Intermediate Monocyte	PD_GBA1_Control
ZNF414	8.45201	-0.00601434	0.197468	-0.0304573	0.975702	0.999427	Intermediate Monocyte	PD_GBA1_Control
MYO1F	209.63	-0.0970385	0.102476	-0.946941	0.343669	0.998973	Intermediate Monocyte	PD_GBA1_Control
ZNF317	4.87668	-0.136512	0.271526	-0.502758	0.615134	0.998973	Intermediate Monocyte	PD_GBA1_Control
ZNF699	4.17107	-0.0910885	0.307589	-0.296137	0.767125	0.998973	Intermediate Monocyte	PD_GBA1_Control
ZNF266	6.13222	-0.149778	0.239216	-0.626122	0.531235	0.998973	Intermediate Monocyte	PD_GBA1_Control
ZNF121	7.11332	-0.106649	0.227097	-0.469619	0.638627	0.998973	Intermediate Monocyte	PD_GBA1_Control
ZNF562	5.40132	-0.0230229	0.244188	-0.0942836	0.924884	0.998973	Intermediate Monocyte	PD_GBA1_Control
ZNF846	7.5346	-0.0664509	0.233851	-0.284159	0.776289	0.998973	Intermediate Monocyte	PD_GBA1_Control
FBXL12	7.23629	0.145581	0.226737	0.642068	0.520829	0.998973	Intermediate Monocyte	PD_GBA1_Control
UBL5	109.421	0.0638905	0.148137	0.431294	0.666255	0.998973	Intermediate Monocyte	PD_GBA1_Control
PIN1	30.4538	0.0758184	0.120584	0.628761	0.529505	0.998973	Intermediate Monocyte	PD_GBA1_Control
PPAN	6.17479	0.243354	0.247387	0.983697	0.325265	0.998973	Intermediate Monocyte	PD_GBA1_Control
EIF3G	97.6578	0.0670818	0.0794177	0.844671	0.398294	0.998973	Intermediate Monocyte	PD_GBA1_Control
DNMT1	23.6141	0.156539	0.127346	1.22924	0.21898	0.998973	Intermediate Monocyte	PD_GBA1_Control
MRPL4	22.3835	0.193657	0.131151	1.47659	0.139785	0.998973	Intermediate Monocyte	PD_GBA1_Control
ICAM1	26.4569	-0.236234	0.246212	-0.959477	0.337319	0.998973	Intermediate Monocyte	PD_GBA1_Control
ICAM4	9.64301	0.271547	0.281259	0.965468	0.33431	0.998973	Intermediate Monocyte	PD_GBA1_Control
RAVER1	10.0142	-0.0720381	0.193707	-0.371893	0.709973	0.998973	Intermediate Monocyte	PD_GBA1_Control
ICAM3	70.7283	0.168013	0.143666	1.16947	0.242214	0.998973	Intermediate Monocyte	PD_GBA1_Control
TYK2	22.5549	0.009906	0.138403	0.0715736	0.942941	0.998973	Intermediate Monocyte	PD_GBA1_Control
CDC37	73.1493	-0.0425805	0.0830909	-0.512457	0.608331	0.998973	Intermediate Monocyte	PD_GBA1_Control
KEAP1	7.3848	-0.160469	0.203168	-0.789831	0.429626	0.998973	Intermediate Monocyte	PD_GBA1_Control
ATG4D	5.96372	0.103576	0.224117	0.46215	0.643974	0.998973	Intermediate Monocyte	PD_GBA1_Control
KRI1	8.40716	0.36354	0.2019	1.80059	0.0717672	0.998973	Intermediate Monocyte	PD_GBA1_Control
CDKN2D	80.3025	-0.154302	0.188128	-0.820198	0.412103	0.998973	Intermediate Monocyte	PD_GBA1_Control
SLC44A2	34.9563	-0.0276219	0.137738	-0.20054	0.841058	0.998973	Intermediate Monocyte	PD_GBA1_Control
ILF3	36.914	-0.0339752	0.11236	-0.302378	0.762364	0.998973	Intermediate Monocyte	PD_GBA1_Control
QTRT1	7.35315	0.585671	0.228207	2.5664	0.0102759	0.998973	Intermediate Monocyte	PD_GBA1_Control
DNM2	50.569	0.00592055	0.0901401	0.0656816	0.947631	0.998973	Intermediate Monocyte	PD_GBA1_Control
TMED1	7.66092	-0.128845	0.22211	-0.580097	0.561849	0.998973	Intermediate Monocyte	PD_GBA1_Control
CARM1	7.66392	-0.15455	0.226936	-0.681032	0.495852	0.998973	Intermediate Monocyte	PD_GBA1_Control
YIPF2	5.41573	-0.0862646	0.257127	-0.335494	0.737252	0.998973	Intermediate Monocyte	PD_GBA1_Control
SMARCA4	21.7557	0.128887	0.127045	1.0145	0.310343	0.998973	Intermediate Monocyte	PD_GBA1_Control
LDLR	9.40172	-0.460508	0.311171	-1.47992	0.138896	0.998973	Intermediate Monocyte	PD_GBA1_Control
RAB3D	19.0176	-0.157288	0.15607	-1.0078	0.313549	0.998973	Intermediate Monocyte	PD_GBA1_Control
TMEM205	25.4024	0.0964628	0.138439	0.696789	0.485935	0.998973	Intermediate Monocyte	PD_GBA1_Control
CCDC159	11.2608	0.196513	0.177274	1.10853	0.267633	0.998973	Intermediate Monocyte	PD_GBA1_Control
PLPPR2	13.3982	-0.0559599	0.158186	-0.353761	0.723518	0.998973	Intermediate Monocyte	PD_GBA1_Control
SWSAP1	6.31677	0.574289	0.261716	2.19432	0.0282122	0.998973	Intermediate Monocyte	PD_GBA1_Control
EPOR	5.77375	0.184502	0.269226	0.685305	0.493151	0.998973	Intermediate Monocyte	PD_GBA1_Control
PRKCSH	33.3145	-0.0202867	0.104981	-0.193241	0.84677	0.998973	Intermediate Monocyte	PD_GBA1_Control
ECSIT	11.2267	0.179776	0.18502	0.971653	0.331223	0.998973	Intermediate Monocyte	PD_GBA1_Control
ELOF1	16.7173	0.10202	0.144781	0.704646	0.481031	0.998973	Intermediate Monocyte	PD_GBA1_Control
ACP5	15.0525	0.214247	0.271755	0.788385	0.430472	0.998973	Intermediate Monocyte	PD_GBA1_Control
ZNF700	8.3419	0.702904	0.227382	3.09129	0.00199289	0.998973	Intermediate Monocyte	PD_GBA1_Control
ZNF136	5.00158	0.343985	0.281717	1.22103	0.222075	0.998973	Intermediate Monocyte	PD_GBA1_Control
ZNF44	8.65899	0.0621847	0.214774	0.289536	0.772171	0.998973	Intermediate Monocyte	PD_GBA1_Control
ZNF490	4.89518	0.678575	0.286449	2.36892	0.0178403	0.998973	Intermediate Monocyte	PD_GBA1_Control
ZNF791	8.69793	-0.017104	0.201924	-0.0847049	0.932496	0.998973	Intermediate Monocyte	PD_GBA1_Control
MAN2B1	73.9284	0.0316154	0.0872833	0.362216	0.71719	0.998973	Intermediate Monocyte	PD_GBA1_Control
WDR83OS	111.902	0.0456438	0.0917891	0.497268	0.619	0.998973	Intermediate Monocyte	PD_GBA1_Control
DHPS	18.2475	-0.256807	0.149704	-1.71543	0.0862658	0.998973	Intermediate Monocyte	PD_GBA1_Control
TRIR	119.816	0.0826475	0.0780208	1.0593	0.289463	0.998973	Intermediate Monocyte	PD_GBA1_Control
HOOK2	67.409	-0.391164	0.158163	-2.47317	0.0133919	0.998973	Intermediate Monocyte	PD_GBA1_Control
JUNB	785.652	-0.292762	0.138262	-2.11744	0.0342223	0.998973	Intermediate Monocyte	PD_GBA1_Control
PRDX2	14.2583	-0.237386	0.227358	-1.04411	0.296436	0.998973	Intermediate Monocyte	PD_GBA1_Control
DNASE2	16.2138	-0.206783	0.186562	-1.10839	0.267694	0.998973	Intermediate Monocyte	PD_GBA1_Control
GCDH	5.09408	-0.184889	0.249424	-0.741265	0.458533	0.998973	Intermediate Monocyte	PD_GBA1_Control
FARSA	13.6109	-0.147217	0.187371	-0.785697	0.432045	0.998973	Intermediate Monocyte	PD_GBA1_Control
CALR	101.503	0.0305499	0.12589	0.242671	0.80826	0.998973	Intermediate Monocyte	PD_GBA1_Control
RAD23A	50.375	0.0807618	0.0950923	0.849299	0.395715	0.998973	Intermediate Monocyte	PD_GBA1_Control
GADD45GIP1	32.1456	0.0419692	0.122552	0.342462	0.732004	0.998973	Intermediate Monocyte	PD_GBA1_Control
NFIX	4.50739	0.0131037	0.295584	0.0443315	0.96464	0.999427	Intermediate Monocyte	PD_GBA1_Control
LYL1	38.5607	0.107243	0.139195	0.770451	0.441033	0.998973	Intermediate Monocyte	PD_GBA1_Control
TRMT1	30.488	0.0259162	0.142508	0.181858	0.855694	0.998973	Intermediate Monocyte	PD_GBA1_Control
NACC1	6.39791	-0.0202011	0.247044	-0.0817711	0.934829	0.998973	Intermediate Monocyte	PD_GBA1_Control
STX10	49.1895	-0.0514967	0.104405	-0.49324	0.621843	0.998973	Intermediate Monocyte	PD_GBA1_Control
IER2	252.999	-0.247849	0.2115	-1.17187	0.241251	0.998973	Intermediate Monocyte	PD_GBA1_Control
CCDC130	13.2218	0.19113	0.154457	1.23743	0.215928	0.998973	Intermediate Monocyte	PD_GBA1_Control
CC2D1A	7.90255	0.125476	0.198545	0.631978	0.527401	0.998973	Intermediate Monocyte	PD_GBA1_Control
DCAF15	17.0365	0.0683781	0.186266	0.367099	0.713545	0.998973	Intermediate Monocyte	PD_GBA1_Control
RFX1	7.77588	0.13795	0.250831	0.549972	0.582339	0.998973	Intermediate Monocyte	PD_GBA1_Control
IL27RA	15.6966	-0.173905	0.159909	-1.08752	0.276806	0.998973	Intermediate Monocyte	PD_GBA1_Control
SAMD1	6.85124	-0.121586	0.274274	-0.443302	0.657547	0.998973	Intermediate Monocyte	PD_GBA1_Control
PRKACA	53.7507	-0.0273602	0.0987133	-0.277169	0.781651	0.998973	Intermediate Monocyte	PD_GBA1_Control
ADGRE5	233.071	0.00955572	0.120828	0.0790855	0.936965	0.998973	Intermediate Monocyte	PD_GBA1_Control
DDX39A	23.879	0.0777923	0.13021	0.597439	0.550214	0.998973	Intermediate Monocyte	PD_GBA1_Control
PKN1	100.889	0.0167724	0.102357	0.163862	0.86984	0.998973	Intermediate Monocyte	PD_GBA1_Control
DNAJB1	31.2037	-0.0406753	0.1524	-0.266898	0.789548	0.998973	Intermediate Monocyte	PD_GBA1_Control
TECR	20.8557	0.125063	0.147067	0.850381	0.395113	0.998973	Intermediate Monocyte	PD_GBA1_Control
NDUFB7	64.7343	0.0535427	0.126003	0.424932	0.670886	0.998973	Intermediate Monocyte	PD_GBA1_Control
ADGRE3	17.7114	0.494023	0.210918	2.34225	0.0191679	0.998973	Intermediate Monocyte	PD_GBA1_Control
ZNF333	9.91674	0.108087	0.188189	0.574353	0.565729	0.998973	Intermediate Monocyte	PD_GBA1_Control
ADGRE2	82.4504	0.121938	0.116228	1.04913	0.294119	0.998973	Intermediate Monocyte	PD_GBA1_Control
ILVBL	5.23727	0.00958778	0.246991	0.0388184	0.969035	0.999427	Intermediate Monocyte	PD_GBA1_Control
BRD4	56.0481	-0.0481145	0.0886182	-0.542941	0.58717	0.998973	Intermediate Monocyte	PD_GBA1_Control
AKAP8	15.6523	0.110673	0.170572	0.648835	0.516445	0.998973	Intermediate Monocyte	PD_GBA1_Control
AKAP8L	21.4546	-0.0473745	0.14089	-0.336251	0.736682	0.998973	Intermediate Monocyte	PD_GBA1_Control
RASAL3	27.4655	-0.0712679	0.125989	-0.565666	0.571621	0.998973	Intermediate Monocyte	PD_GBA1_Control
CYP4F22	6.1072	-0.138354	0.430863	-0.321108	0.748128	0.998973	Intermediate Monocyte	PD_GBA1_Control
TPM4	57.7344	-0.112213	0.114869	-0.976881	0.328628	0.998973	Intermediate Monocyte	PD_GBA1_Control
RAB8A	53.2667	-0.0253336	0.0976231	-0.259505	0.795246	0.998973	Intermediate Monocyte	PD_GBA1_Control
HSH2D	27.7116	-0.239325	0.177042	-1.3518	0.17644	0.998973	Intermediate Monocyte	PD_GBA1_Control
FAM32A	34.6821	-0.106803	0.123867	-0.862239	0.388556	0.998973	Intermediate Monocyte	PD_GBA1_Control
AP1M1	35.9566	-0.118746	0.104012	-1.14165	0.253599	0.998973	Intermediate Monocyte	PD_GBA1_Control
KLF2	439.85	0.0486367	0.126918	0.383214	0.701561	0.998973	Intermediate Monocyte	PD_GBA1_Control
EPS15L1	14.0568	0.0473553	0.15914	0.297571	0.766031	0.998973	Intermediate Monocyte	PD_GBA1_Control
CHERP	8.567	0.0869265	0.189203	0.459434	0.645922	0.998973	Intermediate Monocyte	PD_GBA1_Control
SLC35E1	10.3854	0.0773163	0.207819	0.372037	0.709865	0.998973	Intermediate Monocyte	PD_GBA1_Control
MED26	5.98986	-0.0611913	0.271754	-0.225171	0.821846	0.998973	Intermediate Monocyte	PD_GBA1_Control
SMIM7	22.6013	0.00557154	0.12505	0.0445546	0.964462	0.999427	Intermediate Monocyte	PD_GBA1_Control
SIN3B	18.7677	-0.0529579	0.146708	-0.360975	0.718118	0.998973	Intermediate Monocyte	PD_GBA1_Control
HAUS8	7.53654	-0.274915	0.2389	-1.15075	0.249834	0.998973	Intermediate Monocyte	PD_GBA1_Control
MYO9B	146.161	-0.148331	0.134975	-1.09895	0.27179	0.998973	Intermediate Monocyte	PD_GBA1_Control
USE1	9.4418	0.11433	0.195474	0.584885	0.558625	0.998973	Intermediate Monocyte	PD_GBA1_Control
OCEL1	11.9076	-0.129392	0.170987	-0.756735	0.449208	0.998973	Intermediate Monocyte	PD_GBA1_Control
BABAM1	26.6255	0.0966478	0.115152	0.83931	0.401296	0.998973	Intermediate Monocyte	PD_GBA1_Control
ABHD8	7.30933	-0.00346875	0.242296	-0.0143162	0.988578	0.999427	Intermediate Monocyte	PD_GBA1_Control
MRPL34	25.9614	-0.046275	0.131481	-0.351951	0.724875	0.998973	Intermediate Monocyte	PD_GBA1_Control
DDA1	15.6328	0.150901	0.16458	0.916884	0.359203	0.998973	Intermediate Monocyte	PD_GBA1_Control
BST2	92.6988	0.0366582	0.120931	0.303132	0.761789	0.998973	Intermediate Monocyte	PD_GBA1_Control
MVB12A	13.7972	0.134113	0.15226	0.880817	0.378417	0.998973	Intermediate Monocyte	PD_GBA1_Control
SLC27A1	7.39419	-0.151264	0.237677	-0.636424	0.5245	0.998973	Intermediate Monocyte	PD_GBA1_Control
COLGALT1	27.1442	-0.100586	0.133027	-0.75613	0.449572	0.998973	Intermediate Monocyte	PD_GBA1_Control
MAP1S	12.4111	0.135045	0.194994	0.69256	0.488586	0.998973	Intermediate Monocyte	PD_GBA1_Control
FCHO1	15.5482	0.0706314	0.167644	0.421318	0.673523	0.998973	Intermediate Monocyte	PD_GBA1_Control
JAK3	19.5902	-0.125851	0.151994	-0.827999	0.407671	0.998973	Intermediate Monocyte	PD_GBA1_Control
CCDC124	24.7648	-0.0323125	0.113679	-0.284243	0.776224	0.998973	Intermediate Monocyte	PD_GBA1_Control
ARRDC2	29.0049	0.150966	0.16116	0.936741	0.348892	0.998973	Intermediate Monocyte	PD_GBA1_Control
IL12RB1	9.39127	0.156917	0.192488	0.815206	0.414955	0.998973	Intermediate Monocyte	PD_GBA1_Control
MAST3	27.9326	-0.135458	0.142661	-0.949508	0.342362	0.998973	Intermediate Monocyte	PD_GBA1_Control
PIK3R2	5.94479	0.00858616	0.231467	0.0370945	0.97041	0.999427	Intermediate Monocyte	PD_GBA1_Control
IFI30	1967.27	-0.0845517	0.0871786	-0.969867	0.332113	0.998973	Intermediate Monocyte	PD_GBA1_Control
JUND	310.332	-0.154317	0.118456	-1.30274	0.192665	0.998973	Intermediate Monocyte	PD_GBA1_Control
LSM4	48.3304	-0.06467	0.104727	-0.617512	0.536897	0.998973	Intermediate Monocyte	PD_GBA1_Control
PGPEP1	10.6391	0.0914925	0.212694	0.43016	0.66708	0.998973	Intermediate Monocyte	PD_GBA1_Control
LRRC25	130.288	-0.029663	0.094641	-0.313426	0.753957	0.998973	Intermediate Monocyte	PD_GBA1_Control
SSBP4	57.6873	0.00592676	0.103095	0.0574884	0.954156	0.99922	Intermediate Monocyte	PD_GBA1_Control
ELL	17.4725	-0.0202254	0.157247	-0.128622	0.897657	0.998973	Intermediate Monocyte	PD_GBA1_Control
FKBP8	91.1432	0.0251964	0.0832135	0.302792	0.762049	0.998973	Intermediate Monocyte	PD_GBA1_Control
KXD1	30.9491	0.100943	0.115448	0.874361	0.381921	0.998973	Intermediate Monocyte	PD_GBA1_Control
UBA52	726.878	-0.0111534	0.087771	-0.127074	0.898882	0.998973	Intermediate Monocyte	PD_GBA1_Control
REX1BD	49.9531	0.0613603	0.119377	0.514002	0.60725	0.998973	Intermediate Monocyte	PD_GBA1_Control
CRTC1	7.49932	-0.0153196	0.242149	-0.0632652	0.949555	0.998973	Intermediate Monocyte	PD_GBA1_Control
UPF1	14.5922	-0.0444707	0.154413	-0.287999	0.773348	0.998973	Intermediate Monocyte	PD_GBA1_Control
COPE	99.3563	0.0334882	0.0788429	0.424746	0.671022	0.998973	Intermediate Monocyte	PD_GBA1_Control
DDX49	13.4565	0.0957527	0.156645	0.61127	0.541021	0.998973	Intermediate Monocyte	PD_GBA1_Control
HOMER3	10.1742	0.193361	0.204629	0.944933	0.344693	0.998973	Intermediate Monocyte	PD_GBA1_Control
SUGP2	15.5358	0.193934	0.146445	1.32428	0.185411	0.998973	Intermediate Monocyte	PD_GBA1_Control
ARMC6	5.59954	0.142801	0.242808	0.588125	0.556448	0.998973	Intermediate Monocyte	PD_GBA1_Control
BORCS8	14.648	0.0385071	0.178281	0.21599	0.828995	0.998973	Intermediate Monocyte	PD_GBA1_Control
RFXANK	14.0486	0.0862453	0.159503	0.540714	0.588705	0.998973	Intermediate Monocyte	PD_GBA1_Control
MAU2	12.8993	0.184021	0.171139	1.07528	0.282251	0.998973	Intermediate Monocyte	PD_GBA1_Control
GATAD2A	34.4238	-0.075868	0.132598	-0.572167	0.567209	0.998973	Intermediate Monocyte	PD_GBA1_Control
NDUFA13	151.616	0.0461032	0.104908	0.439462	0.660327	0.998973	Intermediate Monocyte	PD_GBA1_Control
LPAR2	5.55722	0.19718	0.292345	0.674477	0.500008	0.998973	Intermediate Monocyte	PD_GBA1_Control
GMIP	38.5502	0.030091	0.0940426	0.319972	0.748989	0.998973	Intermediate Monocyte	PD_GBA1_Control
ATP13A1	15.2325	0.178933	0.155193	1.15297	0.248922	0.998973	Intermediate Monocyte	PD_GBA1_Control
ZNF506	6.83619	-0.33082	0.248306	-1.33231	0.18276	0.998973	Intermediate Monocyte	PD_GBA1_Control
ZNF430	11.3679	0.0308034	0.196356	0.156875	0.875343	0.998973	Intermediate Monocyte	PD_GBA1_Control
ZNF431	10.0188	0.111151	0.19515	0.569568	0.568971	0.998973	Intermediate Monocyte	PD_GBA1_Control
ZNF708	7.88186	-0.516132	0.208251	-2.47842	0.0131967	0.998973	Intermediate Monocyte	PD_GBA1_Control
ZNF738	4.58429	0.245926	0.280928	0.875407	0.381352	0.998973	Intermediate Monocyte	PD_GBA1_Control
ZNF100	9.67499	-0.0901946	0.242607	-0.371772	0.710063	0.998973	Intermediate Monocyte	PD_GBA1_Control
ZNF43	5.3247	0.0972014	0.279321	0.347992	0.727846	0.998973	Intermediate Monocyte	PD_GBA1_Control
ZNF91	6.32599	-0.0111562	0.255186	-0.0437178	0.965129	0.999427	Intermediate Monocyte	PD_GBA1_Control
ZNF254	5.20863	0.450954	0.264385	1.70567	0.0880688	0.998973	Intermediate Monocyte	PD_GBA1_Control
UQCRFS1	76.1726	0.0956117	0.087352	1.09456	0.273711	0.998973	Intermediate Monocyte	PD_GBA1_Control
POP4	13.516	0.119169	0.155148	0.768094	0.442432	0.998973	Intermediate Monocyte	PD_GBA1_Control
URI1	31.6041	-0.0802908	0.114997	-0.698199	0.485053	0.998973	Intermediate Monocyte	PD_GBA1_Control
TSHZ3	4.18953	-0.223148	0.374558	-0.595765	0.551332	0.998973	Intermediate Monocyte	PD_GBA1_Control
DPY19L3	4.99845	0.209419	0.274536	0.762812	0.445576	0.998973	Intermediate Monocyte	PD_GBA1_Control
PDCD5	34.1341	-0.0714803	0.138844	-0.514825	0.606676	0.998973	Intermediate Monocyte	PD_GBA1_Control
ANKRD27	8.59044	0.0132206	0.201061	0.0657538	0.947574	0.998973	Intermediate Monocyte	PD_GBA1_Control
NUDT19	5.58316	0.204826	0.243898	0.839803	0.401019	0.998973	Intermediate Monocyte	PD_GBA1_Control
CEBPA	44.7775	-0.0755675	0.135089	-0.55939	0.575896	0.998973	Intermediate Monocyte	PD_GBA1_Control
CEBPG	20.5555	-0.000633932	0.136395	-0.00464777	0.996292	0.999427	Intermediate Monocyte	PD_GBA1_Control
PEPD	30.0526	-0.0165345	0.128764	-0.12841	0.897825	0.998973	Intermediate Monocyte	PD_GBA1_Control
KCTD15	6.1625	0.201578	0.250764	0.803859	0.421479	0.998973	Intermediate Monocyte	PD_GBA1_Control
LSM14A	55.4131	0.0405633	0.0958691	0.423111	0.672214	0.998973	Intermediate Monocyte	PD_GBA1_Control
KIAA0355	5.98788	-0.146776	0.265489	-0.552851	0.580365	0.998973	Intermediate Monocyte	PD_GBA1_Control
GPI	65.7771	0.0146398	0.101509	0.144221	0.885326	0.998973	Intermediate Monocyte	PD_GBA1_Control
UBA2	25.621	-0.0542193	0.141924	-0.382032	0.702438	0.998973	Intermediate Monocyte	PD_GBA1_Control
ZNF302	6.53785	0.0471233	0.254701	0.185014	0.853218	0.998973	Intermediate Monocyte	PD_GBA1_Control
GRAMD1A	20.6721	0.169701	0.152707	1.11128	0.266446	0.998973	Intermediate Monocyte	PD_GBA1_Control
FXYD5	275.194	0.120769	0.0826884	1.46054	0.144143	0.998973	Intermediate Monocyte	PD_GBA1_Control
USF2	18.9573	0.161882	0.149953	1.07955	0.280344	0.998973	Intermediate Monocyte	PD_GBA1_Control
FFAR2	8.6674	-0.275722	0.276895	-0.995761	0.319366	0.998973	Intermediate Monocyte	PD_GBA1_Control
TMEM147	38.2937	0.0662281	0.100973	0.655898	0.51189	0.998973	Intermediate Monocyte	PD_GBA1_Control
RBM42	27.2858	0.0534651	0.117048	0.456779	0.64783	0.998973	Intermediate Monocyte	PD_GBA1_Control
COX6B1	229.738	0.124715	0.102053	1.22206	0.221685	0.998973	Intermediate Monocyte	PD_GBA1_Control
KMT2B	12.6474	-0.0577473	0.168883	-0.341936	0.732399	0.998973	Intermediate Monocyte	PD_GBA1_Control
U2AF1L4	11.8643	0.0832458	0.193113	0.431073	0.666415	0.998973	Intermediate Monocyte	PD_GBA1_Control
PSENEN	33.9156	-0.119162	0.12328	-0.966598	0.333745	0.998973	Intermediate Monocyte	PD_GBA1_Control
HCST	155.478	-0.0625596	0.135169	-0.462825	0.643489	0.998973	Intermediate Monocyte	PD_GBA1_Control
TYROBP	1391.73	0.0254615	0.0802979	0.317088	0.751177	0.998973	Intermediate Monocyte	PD_GBA1_Control
SDHAF1	8.60635	0.280165	0.193094	1.45092	0.146801	0.998973	Intermediate Monocyte	PD_GBA1_Control
ALKBH6	4.90808	0.450121	0.245306	1.83494	0.0665148	0.998973	Intermediate Monocyte	PD_GBA1_Control
POLR2I	20.2787	0.183448	0.143596	1.27753	0.201415	0.998973	Intermediate Monocyte	PD_GBA1_Control
TBCB	58.7061	0.0331943	0.100255	0.331098	0.740571	0.998973	Intermediate Monocyte	PD_GBA1_Control
CAPNS1	140.633	0.0679206	0.0687045	0.98859	0.322864	0.998973	Intermediate Monocyte	PD_GBA1_Control
ZNF146	7.45615	0.0989271	0.215904	0.458199	0.646809	0.998973	Intermediate Monocyte	PD_GBA1_Control
ZNF585A	6.09292	-0.347516	0.266014	-1.30638	0.191422	0.998973	Intermediate Monocyte	PD_GBA1_Control
SIPA1L3	24.847	0.0484509	0.148464	0.326348	0.744161	0.998973	Intermediate Monocyte	PD_GBA1_Control
SPINT2	26.2612	0.0563055	0.135344	0.416019	0.677396	0.998973	Intermediate Monocyte	PD_GBA1_Control
YIF1B	22.7055	0.22483	0.132881	1.69196	0.090653	0.998973	Intermediate Monocyte	PD_GBA1_Control
KCNK6	13.8705	0.256866	0.179663	1.42971	0.1528	0.998973	Intermediate Monocyte	PD_GBA1_Control
PSMD8	56.3568	0.0443713	0.100689	0.440678	0.659446	0.998973	Intermediate Monocyte	PD_GBA1_Control
FAM98C	8.8612	0.035054	0.212342	0.165083	0.868879	0.998973	Intermediate Monocyte	PD_GBA1_Control
RASGRP4	27.6807	0.0684667	0.120192	0.569646	0.568918	0.998973	Intermediate Monocyte	PD_GBA1_Control
MAP4K1	10.7441	-0.0351408	0.231258	-0.151955	0.879222	0.998973	Intermediate Monocyte	PD_GBA1_Control
EIF3K	273.407	0.0424152	0.077621	0.546439	0.584764	0.998973	Intermediate Monocyte	PD_GBA1_Control
ACTN4	45.9731	0.0292339	0.112522	0.259807	0.795013	0.998973	Intermediate Monocyte	PD_GBA1_Control
ECH1	39.0621	0.106425	0.124274	0.856375	0.39179	0.998973	Intermediate Monocyte	PD_GBA1_Control
HNRNPL	64.9369	0.0279917	0.113911	0.245733	0.805889	0.998973	Intermediate Monocyte	PD_GBA1_Control
SIRT2	23.315	-0.00543059	0.126689	-0.0428655	0.965809	0.999427	Intermediate Monocyte	PD_GBA1_Control
NFKBIB	14.9561	-0.271219	0.171959	-1.57723	0.114743	0.998973	Intermediate Monocyte	PD_GBA1_Control
MRPS12	23.2287	0.00315974	0.126872	0.024905	0.980131	0.999427	Intermediate Monocyte	PD_GBA1_Control
GMFG	207.389	0.00638916	0.084167	0.0759105	0.93949	0.998973	Intermediate Monocyte	PD_GBA1_Control
SAMD4B	17.7883	-0.101882	0.15339	-0.664201	0.506561	0.998973	Intermediate Monocyte	PD_GBA1_Control
PAF1	10.2602	-0.274287	0.184387	-1.48756	0.136866	0.998973	Intermediate Monocyte	PD_GBA1_Control
MED29	19.1431	-0.0598779	0.142837	-0.419204	0.675067	0.998973	Intermediate Monocyte	PD_GBA1_Control
ZFP36	497.246	-0.405897	0.176053	-2.30554	0.0211364	0.998973	Intermediate Monocyte	PD_GBA1_Control
PLEKHG2	5.41698	-0.171641	0.390394	-0.439662	0.660182	0.998973	Intermediate Monocyte	PD_GBA1_Control
SUPT5H	21.2056	-0.108106	0.12889	-0.83875	0.40161	0.998973	Intermediate Monocyte	PD_GBA1_Control
TIMM50	10.1512	-0.0160177	0.186747	-0.0857722	0.931648	0.998973	Intermediate Monocyte	PD_GBA1_Control
EID2	7.30967	-0.128028	0.20035	-0.639021	0.522809	0.998973	Intermediate Monocyte	PD_GBA1_Control
FBL	41.2209	-0.0705998	0.0984683	-0.71698	0.473386	0.998973	Intermediate Monocyte	PD_GBA1_Control
PSMC4	25.8933	0.0317147	0.13876	0.228558	0.819212	0.998973	Intermediate Monocyte	PD_GBA1_Control
ZNF780B	4.73825	0.48572	0.277345	1.75132	0.0798902	0.998973	Intermediate Monocyte	PD_GBA1_Control
ZNF780A	6.15677	0.0415942	0.249304	0.166841	0.867495	0.998973	Intermediate Monocyte	PD_GBA1_Control
AKT2	11.2585	0.126905	0.176735	0.718055	0.472723	0.998973	Intermediate Monocyte	PD_GBA1_Control
PLD3	33.9142	0.141453	0.144405	0.979559	0.327304	0.998973	Intermediate Monocyte	PD_GBA1_Control
SERTAD1	11.6145	-0.192701	0.216057	-0.891901	0.372446	0.998973	Intermediate Monocyte	PD_GBA1_Control
SERTAD3	25.5343	-0.0451606	0.15991	-0.282413	0.777627	0.998973	Intermediate Monocyte	PD_GBA1_Control
BLVRB	75.8589	-0.0140122	0.120318	-0.11646	0.907288	0.998973	Intermediate Monocyte	PD_GBA1_Control
SHKBP1	58.6516	-0.0525115	0.0985569	-0.532804	0.594169	0.998973	Intermediate Monocyte	PD_GBA1_Control
LTBP4	4.4252	0.149555	0.304484	0.491173	0.623304	0.998973	Intermediate Monocyte	PD_GBA1_Control
COQ8B	5.76161	0.00392779	0.235391	0.0166863	0.986687	0.999427	Intermediate Monocyte	PD_GBA1_Control
SNRPA	27.6258	-0.0976549	0.12315	-0.792974	0.427793	0.998973	Intermediate Monocyte	PD_GBA1_Control
RAB4B	25.0682	-0.0633666	0.140218	-0.451916	0.65133	0.998973	Intermediate Monocyte	PD_GBA1_Control
EGLN2	18.3998	-0.317451	0.174607	-1.81808	0.0690517	0.998973	Intermediate Monocyte	PD_GBA1_Control
HNRNPUL1	45.7616	-0.118021	0.0909246	-1.29801	0.194283	0.998973	Intermediate Monocyte	PD_GBA1_Control
CCDC97	8.0396	-0.233158	0.202854	-1.14939	0.250396	0.998973	Intermediate Monocyte	PD_GBA1_Control
TMEM91	7.3903	0.249536	0.247914	1.00654	0.314155	0.998973	Intermediate Monocyte	PD_GBA1_Control
B9D2	4.00407	-0.0906903	0.288293	-0.314577	0.753083	0.998973	Intermediate Monocyte	PD_GBA1_Control
EXOSC5	12.1535	0.0647407	0.203698	0.317827	0.750616	0.998973	Intermediate Monocyte	PD_GBA1_Control
BCKDHA	20.9056	-0.0430391	0.148388	-0.290045	0.771782	0.998973	Intermediate Monocyte	PD_GBA1_Control
CEACAM4	7.65811	0.473075	0.287731	1.64416	0.100143	0.998973	Intermediate Monocyte	PD_GBA1_Control
CEACAM3	6.54775	0.0993377	0.42576	0.233319	0.815514	0.998973	Intermediate Monocyte	PD_GBA1_Control
ARHGEF1	91.9912	0.108751	0.0845117	1.28682	0.198158	0.998973	Intermediate Monocyte	PD_GBA1_Control
RABAC1	48.0398	-0.01495	0.107788	-0.138698	0.889689	0.998973	Intermediate Monocyte	PD_GBA1_Control
POU2F2	147.425	0.0919231	0.101832	0.902697	0.366687	0.998973	Intermediate Monocyte	PD_GBA1_Control
DEDD2	30.6765	-0.0541509	0.118664	-0.456337	0.648147	0.998973	Intermediate Monocyte	PD_GBA1_Control
GSK3A	25.3161	0.00929568	0.111829	0.0831243	0.933753	0.998973	Intermediate Monocyte	PD_GBA1_Control
ERF	7.73735	0.0826321	0.224116	0.368703	0.712349	0.998973	Intermediate Monocyte	PD_GBA1_Control
CIC	14.0226	-0.100936	0.174599	-0.578102	0.563195	0.998973	Intermediate Monocyte	PD_GBA1_Control
PAFAH1B3	5.87739	-0.114869	0.230151	-0.499103	0.617707	0.998973	Intermediate Monocyte	PD_GBA1_Control
ETHE1	17.7285	0.0448655	0.157638	0.28461	0.775943	0.998973	Intermediate Monocyte	PD_GBA1_Control
XRCC1	9.95586	-0.17224	0.186267	-0.924694	0.355125	0.998973	Intermediate Monocyte	PD_GBA1_Control
ZNF428	14.5898	0.095171	0.156509	0.608087	0.54313	0.998973	Intermediate Monocyte	PD_GBA1_Control
PLAUR	78.9419	-0.290265	0.160134	-1.81264	0.0698875	0.998973	Intermediate Monocyte	PD_GBA1_Control
SMG9	5.41886	-0.0502305	0.250381	-0.200616	0.840999	0.998973	Intermediate Monocyte	PD_GBA1_Control
KCNN4	6.93392	0.381683	0.325019	1.17434	0.240258	0.998973	Intermediate Monocyte	PD_GBA1_Control
ZNF224	4.90095	0.323697	0.260758	1.24137	0.214469	0.998973	Intermediate Monocyte	PD_GBA1_Control
BCL3	31.4623	-0.0981325	0.270617	-0.362625	0.716885	0.998973	Intermediate Monocyte	PD_GBA1_Control
NECTIN2	5.59893	-0.336605	0.289284	-1.16358	0.244594	0.998973	Intermediate Monocyte	PD_GBA1_Control
CLPTM1	17.5937	0.156827	0.143753	1.09094	0.275297	0.998973	Intermediate Monocyte	PD_GBA1_Control
RELB	37.8542	-0.160993	0.162632	-0.989927	0.32221	0.998973	Intermediate Monocyte	PD_GBA1_Control
CLASRP	24.1528	0.0683369	0.127057	0.537843	0.590685	0.998973	Intermediate Monocyte	PD_GBA1_Control
ZNF296	11.9373	0.0580409	0.223004	0.260268	0.794657	0.998973	Intermediate Monocyte	PD_GBA1_Control
GEMIN7	6.75946	-0.294924	0.226947	-1.29953	0.193763	0.998973	Intermediate Monocyte	PD_GBA1_Control
MARK4	9.94613	0.239589	0.186224	1.28656	0.198247	0.998973	Intermediate Monocyte	PD_GBA1_Control
TRAPPC6A	21.5446	0.0821021	0.136246	0.6026	0.546775	0.998973	Intermediate Monocyte	PD_GBA1_Control
ERCC1	51.2652	0.0275854	0.0997123	0.27665	0.782049	0.998973	Intermediate Monocyte	PD_GBA1_Control
FOSB	116.575	-0.605711	0.28859	-2.09886	0.035829	0.998973	Intermediate Monocyte	PD_GBA1_Control
PPM1N	5.08993	0.262374	0.377131	0.695713	0.486609	0.998973	Intermediate Monocyte	PD_GBA1_Control
VASP	174.007	0.0537078	0.0725717	0.740065	0.45926	0.998973	Intermediate Monocyte	PD_GBA1_Control
OPA3	6.72532	-0.152194	0.225029	-0.676331	0.49883	0.998973	Intermediate Monocyte	PD_GBA1_Control
EML2	7.3667	0.239076	0.24299	0.983893	0.325168	0.998973	Intermediate Monocyte	PD_GBA1_Control
SNRPD2	106.192	-0.0478351	0.114263	-0.418639	0.67548	0.998973	Intermediate Monocyte	PD_GBA1_Control
FBXO46	5.16083	0.330252	0.256971	1.28517	0.198733	0.998973	Intermediate Monocyte	PD_GBA1_Control
SYMPK	20.2754	0.103852	0.137405	0.755814	0.449761	0.998973	Intermediate Monocyte	PD_GBA1_Control
MYPOP	5.08487	0.122009	0.280571	0.434861	0.663664	0.998973	Intermediate Monocyte	PD_GBA1_Control
PPP5C	9.50049	-0.16746	0.223009	-0.75091	0.452707	0.998973	Intermediate Monocyte	PD_GBA1_Control
CALM3	81.147	0.0520266	0.0870827	0.597439	0.550214	0.998973	Intermediate Monocyte	PD_GBA1_Control
PTGIR	16.6569	0.207438	0.199406	1.04028	0.29821	0.998973	Intermediate Monocyte	PD_GBA1_Control
PRKD2	8.87305	-0.0804988	0.210159	-0.383037	0.701692	0.998973	Intermediate Monocyte	PD_GBA1_Control
STRN4	20.4959	-0.119192	0.136468	-0.873404	0.382443	0.998973	Intermediate Monocyte	PD_GBA1_Control
SLC1A5	16.5071	-0.109692	0.155435	-0.705709	0.480369	0.998973	Intermediate Monocyte	PD_GBA1_Control
AP2S1	156.362	0.00111714	0.0990515	0.0112784	0.991001	0.999427	Intermediate Monocyte	PD_GBA1_Control
ARHGAP35	8.82419	0.0976118	0.200875	0.485933	0.627015	0.998973	Intermediate Monocyte	PD_GBA1_Control
TMEM160	40.1688	0.0907187	0.122297	0.74179	0.458215	0.998973	Intermediate Monocyte	PD_GBA1_Control
SAE1	12.0676	-0.0471864	0.166213	-0.283892	0.776493	0.998973	Intermediate Monocyte	PD_GBA1_Control
BBC3	17.2233	-0.213041	0.167491	-1.27196	0.203388	0.998973	Intermediate Monocyte	PD_GBA1_Control
CCDC9	9.8616	0.195211	0.202068	0.966068	0.33401	0.998973	Intermediate Monocyte	PD_GBA1_Control
INAFM1	5.25056	0.135924	0.249286	0.545255	0.585578	0.998973	Intermediate Monocyte	PD_GBA1_Control
C5AR1	137.934	-0.000556796	0.129267	-0.00430732	0.996563	0.999427	Intermediate Monocyte	PD_GBA1_Control
C5AR2	11.474	0.228351	0.222958	1.02419	0.305747	0.998973	Intermediate Monocyte	PD_GBA1_Control
DHX34	18.3083	0.0723168	0.15202	0.475706	0.634284	0.998973	Intermediate Monocyte	PD_GBA1_Control
NAPA	57.1328	0.0178009	0.1007	0.176772	0.859687	0.998973	Intermediate Monocyte	PD_GBA1_Control
NOP53	111.285	0.051013	0.0955152	0.534083	0.593284	0.998973	Intermediate Monocyte	PD_GBA1_Control
SELENOW	53.7943	0.0329777	0.112908	0.292076	0.770229	0.998973	Intermediate Monocyte	PD_GBA1_Control
PLA2G4C	2.73854	-0.317174	0.625372	-0.507177	0.61203	0.998973	Intermediate Monocyte	PD_GBA1_Control
CARD8	24.764	0.0409589	0.129164	0.317108	0.751162	0.998973	Intermediate Monocyte	PD_GBA1_Control
EMP3	522.155	0.0752498	0.107666	0.698919	0.484603	0.998973	Intermediate Monocyte	PD_GBA1_Control
KDELR1	46.7905	0.0246123	0.0959858	0.256416	0.79763	0.998973	Intermediate Monocyte	PD_GBA1_Control
CYTH2	10.2403	0.0231817	0.179512	0.129137	0.897249	0.998973	Intermediate Monocyte	PD_GBA1_Control
DBP	13.6236	-0.0549052	0.242926	-0.226016	0.821189	0.998973	Intermediate Monocyte	PD_GBA1_Control
PPP1R15A	95.0396	-0.515668	0.225348	-2.28832	0.0221189	0.998973	Intermediate Monocyte	PD_GBA1_Control
NUCB1	58.0465	0.0683002	0.101866	0.67049	0.502546	0.998973	Intermediate Monocyte	PD_GBA1_Control
BAX	79.1745	0.0608729	0.0918206	0.662955	0.50736	0.998973	Intermediate Monocyte	PD_GBA1_Control
FTL	8460.07	0.0253513	0.0764659	0.331538	0.740238	0.998973	Intermediate Monocyte	PD_GBA1_Control
RUVBL2	10.9425	-0.027191	0.174584	-0.155747	0.876232	0.998973	Intermediate Monocyte	PD_GBA1_Control
SNRNP70	36.6771	-0.0709548	0.11485	-0.617804	0.536705	0.998973	Intermediate Monocyte	PD_GBA1_Control
CD37	290.313	0.0169496	0.0815978	0.207721	0.835447	0.998973	Intermediate Monocyte	PD_GBA1_Control
PIH1D1	22.3667	0.0186976	0.143317	0.130463	0.8962	0.998973	Intermediate Monocyte	PD_GBA1_Control
ALDH16A1	21.3175	-0.0364178	0.158	-0.230493	0.817709	0.998973	Intermediate Monocyte	PD_GBA1_Control
FLT3LG	14.8973	0.105261	0.16253	0.647642	0.517217	0.998973	Intermediate Monocyte	PD_GBA1_Control
FCGRT	152.97	0.0198005	0.0759645	0.260655	0.794358	0.998973	Intermediate Monocyte	PD_GBA1_Control
NOSIP	27.0228	0.160391	0.132857	1.20724	0.227339	0.998973	Intermediate Monocyte	PD_GBA1_Control
PRR12	8.04267	-0.39699	0.213303	-1.86115	0.0627226	0.998973	Intermediate Monocyte	PD_GBA1_Control
RRAS	77.3282	-0.0968683	0.122967	-0.787758	0.430838	0.998973	Intermediate Monocyte	PD_GBA1_Control
SCAF1	8.86998	0.0233586	0.205658	0.11358	0.909571	0.998973	Intermediate Monocyte	PD_GBA1_Control
IRF3	14.4736	-0.215984	0.19073	-1.13241	0.257463	0.998973	Intermediate Monocyte	PD_GBA1_Control
BCL2L12	5.47251	0.185558	0.241411	0.768642	0.442106	0.998973	Intermediate Monocyte	PD_GBA1_Control
PRMT1	20.6699	0.104778	0.145869	0.718303	0.47257	0.998973	Intermediate Monocyte	PD_GBA1_Control
AP2A1	53.4105	0.0771764	0.10054	0.767616	0.442715	0.998973	Intermediate Monocyte	PD_GBA1_Control
MED25	9.26456	-0.0948525	0.19099	-0.496637	0.619445	0.998973	Intermediate Monocyte	PD_GBA1_Control
PTOV1	15.96	-0.0214636	0.151523	-0.141652	0.887355	0.998973	Intermediate Monocyte	PD_GBA1_Control
PNKP	18.6703	0.027483	0.149385	0.183975	0.854033	0.998973	Intermediate Monocyte	PD_GBA1_Control
AKT1S1	5.64898	-0.0921547	0.245622	-0.375189	0.70752	0.998973	Intermediate Monocyte	PD_GBA1_Control
TBC1D17	6.54919	0.0478592	0.227175	0.210671	0.833144	0.998973	Intermediate Monocyte	PD_GBA1_Control
IL4I1	4.22436	0.0136672	0.40941	0.0333826	0.97337	0.999427	Intermediate Monocyte	PD_GBA1_Control
NUP62	15.5555	0.061623	0.15818	0.389576	0.69685	0.998973	Intermediate Monocyte	PD_GBA1_Control
ATF5	23.5249	-0.0864878	0.187077	-0.462311	0.643858	0.998973	Intermediate Monocyte	PD_GBA1_Control
VRK3	11.9989	-0.175502	0.180406	-0.972816	0.330645	0.998973	Intermediate Monocyte	PD_GBA1_Control
KCNC3	9.25744	-0.403613	0.22337	-1.80693	0.0707735	0.998973	Intermediate Monocyte	PD_GBA1_Control
NR1H2	36.1289	0.018852	0.107615	0.17518	0.860938	0.998973	Intermediate Monocyte	PD_GBA1_Control
EMC10	24.4805	0.0517922	0.131514	0.393814	0.693719	0.998973	Intermediate Monocyte	PD_GBA1_Control
JOSD2	28.3376	0.103746	0.126334	0.821208	0.411528	0.998973	Intermediate Monocyte	PD_GBA1_Control
CLEC11A	6.54512	-0.455262	0.29296	-1.55401	0.120182	0.998973	Intermediate Monocyte	PD_GBA1_Control
CTU1	8.11498	-0.215782	0.220781	-0.977357	0.328392	0.998973	Intermediate Monocyte	PD_GBA1_Control
SIGLEC9	22.8934	0.249599	0.163482	1.52677	0.126819	0.998973	Intermediate Monocyte	PD_GBA1_Control
SIGLEC7	11.9995	0.00818507	0.197835	0.0413731	0.966998	0.999427	Intermediate Monocyte	PD_GBA1_Control
CD33	33.2655	0.128247	0.117055	1.09561	0.273248	0.998973	Intermediate Monocyte	PD_GBA1_Control
ETFB	32.9411	-0.00090136	0.109061	-0.00826471	0.993406	0.999427	Intermediate Monocyte	PD_GBA1_Control
NKG7	46.0684	0.478251	0.367042	1.30299	0.19258	0.998973	Intermediate Monocyte	PD_GBA1_Control
SIGLEC10	58.4826	0.237208	0.141153	1.6805	0.0928601	0.998973	Intermediate Monocyte	PD_GBA1_Control
SIGLEC5	8.97874	-0.167816	0.209791	-0.799919	0.423758	0.998973	Intermediate Monocyte	PD_GBA1_Control
SIGLEC14	5.97907	0.153519	0.369172	0.415846	0.677523	0.998973	Intermediate Monocyte	PD_GBA1_Control
FPR1	61.5881	-0.0804196	0.181022	-0.444253	0.65686	0.998973	Intermediate Monocyte	PD_GBA1_Control
FPR2	7.72913	0.258652	0.350857	0.737202	0.461	0.998973	Intermediate Monocyte	PD_GBA1_Control
FPR3	3.75224	-0.301767	0.403873	-0.747184	0.454952	0.998973	Intermediate Monocyte	PD_GBA1_Control
ZNF350	7.28115	-0.0963573	0.218621	-0.440751	0.659394	0.998973	Intermediate Monocyte	PD_GBA1_Control
PPP2R1A	44.3201	0.0855202	0.104917	0.815119	0.415004	0.998973	Intermediate Monocyte	PD_GBA1_Control
ZNF766	7.19933	0.364339	0.218767	1.66542	0.0958285	0.998973	Intermediate Monocyte	PD_GBA1_Control
ZNF480	6.43703	-0.0238125	0.229978	-0.103543	0.917532	0.998973	Intermediate Monocyte	PD_GBA1_Control
ZNF808	5.61178	0.34093	0.256392	1.32972	0.18361	0.998973	Intermediate Monocyte	PD_GBA1_Control
ZNF83	7.72038	0.568759	0.273445	2.07998	0.0375275	0.998973	Intermediate Monocyte	PD_GBA1_Control
ZNF611	8.52614	0.040114	0.210726	0.190361	0.849026	0.998973	Intermediate Monocyte	PD_GBA1_Control
ZNF160	10.1437	0.507203	0.189354	2.67859	0.00739327	0.998973	Intermediate Monocyte	PD_GBA1_Control
ZNF331	12.4406	0.153292	0.277536	0.552331	0.580721	0.998973	Intermediate Monocyte	PD_GBA1_Control
NLRP12	8.19941	-0.0519404	0.213387	-0.24341	0.807688	0.998973	Intermediate Monocyte	PD_GBA1_Control
MYADM	76.7363	-0.24884	0.149733	-1.66189	0.0965352	0.998973	Intermediate Monocyte	PD_GBA1_Control
VSTM1	9.57653	-0.0408589	0.454399	-0.0899185	0.928352	0.998973	Intermediate Monocyte	PD_GBA1_Control
OSCAR	32.7459	0.0979457	0.171057	0.572591	0.566921	0.998973	Intermediate Monocyte	PD_GBA1_Control
NDUFA3	47.5739	-0.207375	0.180375	-1.14969	0.250273	0.998973	Intermediate Monocyte	PD_GBA1_Control
TFPT	5.06313	0.113021	0.25232	0.447928	0.654205	0.998973	Intermediate Monocyte	PD_GBA1_Control
PRPF31	15.4925	0.0109813	0.148436	0.0739798	0.941026	0.998973	Intermediate Monocyte	PD_GBA1_Control
CNOT3	8.69616	-0.13694	0.195074	-0.701989	0.482686	0.998973	Intermediate Monocyte	PD_GBA1_Control
LENG1	8.42037	-0.0109638	0.216262	-0.0506969	0.959567	0.999427	Intermediate Monocyte	PD_GBA1_Control
MBOAT7	25.3645	-0.2327	0.156902	-1.4831	0.138049	0.998973	Intermediate Monocyte	PD_GBA1_Control
TSEN34	26.1541	-0.322569	0.149212	-2.16182	0.0306321	0.998973	Intermediate Monocyte	PD_GBA1_Control
LILRB3	75.674	0.0335343	0.119701	0.280149	0.779363	0.998973	Intermediate Monocyte	PD_GBA1_Control
LILRA6	20.4384	0.116779	0.180799	0.645906	0.51834	0.998973	Intermediate Monocyte	PD_GBA1_Control
LILRB2	193.704	0.127736	0.10177	1.25515	0.209426	0.998973	Intermediate Monocyte	PD_GBA1_Control
LILRA5	142.871	0.101192	0.140283	0.721342	0.470699	0.998973	Intermediate Monocyte	PD_GBA1_Control
LAIR1	33.2822	0.0423424	0.130658	0.324071	0.745885	0.998973	Intermediate Monocyte	PD_GBA1_Control
LENG8	37.5596	0.173446	0.107383	1.61521	0.106266	0.998973	Intermediate Monocyte	PD_GBA1_Control
LILRA2	74.301	0.00534003	0.106745	0.0500261	0.960102	0.999427	Intermediate Monocyte	PD_GBA1_Control
LILRA1	65.0763	0.0618574	0.107405	0.575929	0.564663	0.998973	Intermediate Monocyte	PD_GBA1_Control
LILRB1	111.645	0.072449	0.12618	0.574173	0.565851	0.998973	Intermediate Monocyte	PD_GBA1_Control
LILRB4	35.846	-0.0326495	0.130984	-0.249264	0.803156	0.998973	Intermediate Monocyte	PD_GBA1_Control
FCAR	15.522	-0.871524	0.293449	-2.96993	0.00297864	0.998973	Intermediate Monocyte	PD_GBA1_Control
PPP1R12C	16.7753	0.175476	0.161741	1.08493	0.277955	0.998973	Intermediate Monocyte	PD_GBA1_Control
TNNT1	5.20176	0.275072	0.529103	0.519883	0.603145	0.998973	Intermediate Monocyte	PD_GBA1_Control
PPP6R1	27.2756	0.103661	0.129036	0.803353	0.421771	0.998973	Intermediate Monocyte	PD_GBA1_Control
HSPBP1	7.99335	0.223091	0.218468	1.02116	0.307178	0.998973	Intermediate Monocyte	PD_GBA1_Control
KMT5C	3.78122	-0.429322	0.339988	-1.26275	0.206677	0.998973	Intermediate Monocyte	PD_GBA1_Control
UBE2S	20.4797	-0.0790279	0.149599	-0.528266	0.597315	0.998973	Intermediate Monocyte	PD_GBA1_Control
ISOC2	12.831	0.207603	0.211936	0.979553	0.327307	0.998973	Intermediate Monocyte	PD_GBA1_Control
ZNF524	25.7502	0.00909584	0.123413	0.0737021	0.941247	0.998973	Intermediate Monocyte	PD_GBA1_Control
ZNF865	6.13927	0.35715	0.223385	1.59881	0.109862	0.998973	Intermediate Monocyte	PD_GBA1_Control
ZNF580	22.2123	0.0807723	0.147981	0.545828	0.585184	0.998973	Intermediate Monocyte	PD_GBA1_Control
ZNF581	24.8417	-0.168339	0.125708	-1.33913	0.180529	0.998973	Intermediate Monocyte	PD_GBA1_Control
U2AF2	21.4951	0.0946778	0.138197	0.685093	0.493285	0.998973	Intermediate Monocyte	PD_GBA1_Control
EPN1	54.485	0.124928	0.103074	1.21202	0.225503	0.998973	Intermediate Monocyte	PD_GBA1_Control
ZNF787	21.1165	-0.0313345	0.167031	-0.187596	0.851193	0.998973	Intermediate Monocyte	PD_GBA1_Control
ZSCAN5A	4.62575	0.147961	0.328014	0.451083	0.65193	0.998973	Intermediate Monocyte	PD_GBA1_Control
ZNF264	6.6994	-0.117381	0.222863	-0.526697	0.598404	0.998973	Intermediate Monocyte	PD_GBA1_Control
ZNF586	5.62934	0.767226	0.247639	3.09817	0.00194722	0.998973	Intermediate Monocyte	PD_GBA1_Control
ZNF274	7.09339	0.158492	0.238288	0.665131	0.505967	0.998973	Intermediate Monocyte	PD_GBA1_Control
ERVK3-1	10.4248	-0.124288	0.188763	-0.658435	0.510259	0.998973	Intermediate Monocyte	PD_GBA1_Control
A1BG	13.8425	0.0137397	0.218002	0.0630252	0.949746	0.998973	Intermediate Monocyte	PD_GBA1_Control
ZBTB45	4.71454	-0.0386103	0.258351	-0.149449	0.881199	0.998973	Intermediate Monocyte	PD_GBA1_Control
TRIM28	26.2691	-0.0583869	0.121875	-0.479071	0.631888	0.998973	Intermediate Monocyte	PD_GBA1_Control
CHMP2A	50.1285	0.00934777	0.104509	0.0894446	0.928729	0.998973	Intermediate Monocyte	PD_GBA1_Control
UBE2M	31.2303	-0.0753686	0.122419	-0.61566	0.538119	0.998973	Intermediate Monocyte	PD_GBA1_Control
MZF1	6.76653	0.159633	0.23152	0.689499	0.490509	0.998973	Intermediate Monocyte	PD_GBA1_Control
RBCK1	40.9086	0.103442	0.10811	0.956815	0.338661	0.998973	Intermediate Monocyte	PD_GBA1_Control
TBC1D20	8.65242	0.127463	0.193563	0.658509	0.510211	0.998973	Intermediate Monocyte	PD_GBA1_Control
CSNK2A1	30.9656	-0.039695	0.119678	-0.33168	0.740131	0.998973	Intermediate Monocyte	PD_GBA1_Control
SRXN1	8.34418	-0.12018	0.245424	-0.489683	0.624358	0.998973	Intermediate Monocyte	PD_GBA1_Control
FAM110A	62.8647	0.104392	0.134677	0.77513	0.438263	0.998973	Intermediate Monocyte	PD_GBA1_Control
PSMF1	47.731	-0.0275281	0.103255	-0.266603	0.789775	0.998973	Intermediate Monocyte	PD_GBA1_Control
FKBP1A	182.698	0.0267904	0.0847411	0.316145	0.751893	0.998973	Intermediate Monocyte	PD_GBA1_Control
NSFL1C	18.2873	0.0853543	0.132879	0.642345	0.520649	0.998973	Intermediate Monocyte	PD_GBA1_Control
SIRPB2	21.0711	-0.0870819	0.174061	-0.500296	0.616867	0.998973	Intermediate Monocyte	PD_GBA1_Control
SIRPD	7.26159	0.418307	0.227041	1.84243	0.0654118	0.998973	Intermediate Monocyte	PD_GBA1_Control
SIRPB1	38.9462	-0.179972	0.200265	-0.898667	0.36883	0.998973	Intermediate Monocyte	PD_GBA1_Control
SIRPA	22.4802	-0.244346	0.165753	-1.47416	0.140439	0.998973	Intermediate Monocyte	PD_GBA1_Control
SNRPB	70.2906	-0.07781	0.085676	-0.908189	0.363778	0.998973	Intermediate Monocyte	PD_GBA1_Control
NOP56	13.7199	-0.0218204	0.160263	-0.136154	0.8917	0.998973	Intermediate Monocyte	PD_GBA1_Control
IDH3B	23.1885	-0.0283992	0.119961	-0.236737	0.812861	0.998973	Intermediate Monocyte	PD_GBA1_Control
PCED1A	6.66573	-0.0901465	0.224693	-0.401199	0.688274	0.998973	Intermediate Monocyte	PD_GBA1_Control
VPS16	10.1397	0.0144831	0.173753	0.0833549	0.933569	0.998973	Intermediate Monocyte	PD_GBA1_Control
PTPRA	34.572	0.0724119	0.108851	0.66524	0.505897	0.998973	Intermediate Monocyte	PD_GBA1_Control
MRPS26	12.7396	0.0105766	0.168244	0.0628647	0.949874	0.998973	Intermediate Monocyte	PD_GBA1_Control
DDRGK1	17.4014	-0.000551271	0.142623	-0.00386522	0.996916	0.999427	Intermediate Monocyte	PD_GBA1_Control
ITPA	23.4802	-0.0548543	0.119432	-0.459294	0.646023	0.998973	Intermediate Monocyte	PD_GBA1_Control
ATRN	10.74	0.65185	0.193379	3.37084	0.000749407	0.998973	Intermediate Monocyte	PD_GBA1_Control
CENPB	13.4762	-0.0152037	0.177386	-0.08571	0.931697	0.998973	Intermediate Monocyte	PD_GBA1_Control
CDC25B	4.43856	-0.0116053	0.305142	-0.0380324	0.969662	0.999427	Intermediate Monocyte	PD_GBA1_Control
MAVS	7.91883	-0.221248	0.215677	-1.02583	0.304971	0.998973	Intermediate Monocyte	PD_GBA1_Control
PANK2	31.6657	-0.0737933	0.119835	-0.615789	0.538034	0.998973	Intermediate Monocyte	PD_GBA1_Control
RNF24	24.7461	-0.160507	0.259461	-0.618615	0.53617	0.998973	Intermediate Monocyte	PD_GBA1_Control
PRNP	26.1357	-0.0483073	0.154557	-0.312553	0.75462	0.998973	Intermediate Monocyte	PD_GBA1_Control
RASSF2	48.0686	-0.0839649	0.0864328	-0.971447	0.331326	0.998973	Intermediate Monocyte	PD_GBA1_Control
SLC23A2	14.4813	-0.282461	0.189375	-1.49154	0.135818	0.998973	Intermediate Monocyte	PD_GBA1_Control
TMEM230	32.8252	0.151451	0.139744	1.08377	0.278465	0.998973	Intermediate Monocyte	PD_GBA1_Control
PCNA	4.80631	0.305203	0.281763	1.08319	0.278723	0.998973	Intermediate Monocyte	PD_GBA1_Control
CDS2	17.4903	-0.139625	0.144206	-0.968231	0.332929	0.998973	Intermediate Monocyte	PD_GBA1_Control
GPCPD1	73.2485	-0.140244	0.120603	-1.16286	0.244885	0.998973	Intermediate Monocyte	PD_GBA1_Control
SHLD1	6.47559	0.293937	0.235723	1.24696	0.212413	0.998973	Intermediate Monocyte	PD_GBA1_Control
TRMT6	7.30547	-0.243797	0.240392	-1.01416	0.310505	0.998973	Intermediate Monocyte	PD_GBA1_Control
CRLS1	9.16571	0.351158	0.204274	1.71905	0.0856052	0.998973	Intermediate Monocyte	PD_GBA1_Control
TMX4	27.1772	-0.145662	0.145532	-1.00089	0.316879	0.998973	Intermediate Monocyte	PD_GBA1_Control
PLCB1	49.5878	-0.0212823	0.196452	-0.108334	0.913731	0.998973	Intermediate Monocyte	PD_GBA1_Control
MKKS	10.3839	-0.0562075	0.241626	-0.232622	0.816055	0.998973	Intermediate Monocyte	PD_GBA1_Control
SLX4IP	7.11206	0.296905	0.210128	1.41297	0.157664	0.998973	Intermediate Monocyte	PD_GBA1_Control
TASP1	8.8963	0.147485	0.208205	0.708363	0.47872	0.998973	Intermediate Monocyte	PD_GBA1_Control
ESF1	8.98096	0.0686721	0.233456	0.294154	0.76864	0.998973	Intermediate Monocyte	PD_GBA1_Control
KIF16B	5.1947	0.154452	0.319813	0.482945	0.629135	0.998973	Intermediate Monocyte	PD_GBA1_Control
SNRPB2	27.0894	0.100555	0.147762	0.680517	0.496177	0.998973	Intermediate Monocyte	PD_GBA1_Control
DSTN	31.6998	-0.0586457	0.130228	-0.450331	0.652472	0.998973	Intermediate Monocyte	PD_GBA1_Control
RRBP1	39.1779	-0.0983065	0.131754	-0.746134	0.455587	0.998973	Intermediate Monocyte	PD_GBA1_Control
SNX5	41.6285	0.0302862	0.10178	0.297564	0.766036	0.998973	Intermediate Monocyte	PD_GBA1_Control
MGME1	6.51017	0.198719	0.230554	0.861918	0.388733	0.998973	Intermediate Monocyte	PD_GBA1_Control
PET117	4.76214	0.038186	0.255621	0.149385	0.881249	0.998973	Intermediate Monocyte	PD_GBA1_Control
SEC23B	13.0667	-0.0659821	0.164491	-0.401129	0.688325	0.998973	Intermediate Monocyte	PD_GBA1_Control
SMIM26	36.4787	-0.0610575	0.131088	-0.465774	0.641377	0.998973	Intermediate Monocyte	PD_GBA1_Control
DTD1	16.5557	0.0804024	0.149921	0.536298	0.591753	0.998973	Intermediate Monocyte	PD_GBA1_Control
RIN2	17.8709	0.0387112	0.176938	0.218784	0.826818	0.998973	Intermediate Monocyte	PD_GBA1_Control
NAA20	17.5049	-0.0995753	0.152043	-0.654916	0.512522	0.998973	Intermediate Monocyte	PD_GBA1_Control
CRNKL1	7.61023	0.135185	0.199035	0.679203	0.497009	0.998973	Intermediate Monocyte	PD_GBA1_Control
RALGAPA2	26.2309	-0.00140603	0.138999	-0.0101154	0.991929	0.999427	Intermediate Monocyte	PD_GBA1_Control
KIZ	6.20019	0.032861	0.240883	0.136419	0.89149	0.998973	Intermediate Monocyte	PD_GBA1_Control
XRN2	55.7429	-0.0218568	0.0839697	-0.260294	0.794637	0.998973	Intermediate Monocyte	PD_GBA1_Control
CD93	24.8265	0.326001	0.158775	2.05323	0.0400506	0.998973	Intermediate Monocyte	PD_GBA1_Control
NXT1	20.6094	0.0664048	0.286737	0.231588	0.816858	0.998973	Intermediate Monocyte	PD_GBA1_Control
GZF1	6.69523	-0.457323	0.26673	-1.71456	0.0864266	0.998973	Intermediate Monocyte	PD_GBA1_Control
CST3	1942.34	0.0385506	0.111895	0.344525	0.730451	0.998973	Intermediate Monocyte	PD_GBA1_Control
CST7	9.21764	-0.0116987	0.645796	-0.0181151	0.985547	0.999427	Intermediate Monocyte	PD_GBA1_Control
APMAP	12.6836	-0.196808	0.17387	-1.13193	0.257664	0.998973	Intermediate Monocyte	PD_GBA1_Control
ACSS1	8.82662	0.00214077	0.190537	0.0112355	0.991036	0.999427	Intermediate Monocyte	PD_GBA1_Control
ENTPD6	6.22698	0.234436	0.227801	1.02913	0.30342	0.998973	Intermediate Monocyte	PD_GBA1_Control
PYGB	10.5441	-0.119456	0.185608	-0.643595	0.519838	0.998973	Intermediate Monocyte	PD_GBA1_Control
ABHD12	18.6839	-0.0084381	0.154049	-0.0547754	0.956317	0.999427	Intermediate Monocyte	PD_GBA1_Control
HM13	69.3512	0.235338	0.0955911	2.46192	0.0138194	0.998973	Intermediate Monocyte	PD_GBA1_Control
ID1	5.56106	-0.10313	0.367665	-0.280499	0.779094	0.998973	Intermediate Monocyte	PD_GBA1_Control
BCL2L1	10.0753	0.178835	0.184283	0.970438	0.331828	0.998973	Intermediate Monocyte	PD_GBA1_Control
HCK	229.41	0.136714	0.10504	1.30155	0.193072	0.998973	Intermediate Monocyte	PD_GBA1_Control
TM9SF4	27.2123	0.0471115	0.124908	0.377169	0.706048	0.998973	Intermediate Monocyte	PD_GBA1_Control
PLAGL2	31.3145	0.0748412	0.140091	0.534233	0.593181	0.998973	Intermediate Monocyte	PD_GBA1_Control
POFUT1	10.3257	0.448777	0.218019	2.05843	0.039549	0.998973	Intermediate Monocyte	PD_GBA1_Control
KIF3B	9.42876	-0.113099	0.198007	-0.571186	0.567873	0.998973	Intermediate Monocyte	PD_GBA1_Control
ASXL1	19.0475	-0.0149175	0.155766	-0.0957691	0.923704	0.998973	Intermediate Monocyte	PD_GBA1_Control
NOL4L	16.0953	-0.0192417	0.203827	-0.0944018	0.92479	0.998973	Intermediate Monocyte	PD_GBA1_Control
COMMD7	31.3509	-0.0054205	0.121111	-0.0447564	0.964302	0.999427	Intermediate Monocyte	PD_GBA1_Control
MAPRE1	26.9877	-0.10544	0.132518	-0.795665	0.426226	0.998973	Intermediate Monocyte	PD_GBA1_Control
CDK5RAP1	10.0644	-0.0204965	0.189996	-0.107879	0.914092	0.998973	Intermediate Monocyte	PD_GBA1_Control
CBFA2T2	15.9568	0.0108963	0.172503	0.0631661	0.949634	0.998973	Intermediate Monocyte	PD_GBA1_Control
NECAB3	4.91081	0.520932	0.257253	2.02498	0.0428697	0.998973	Intermediate Monocyte	PD_GBA1_Control
PXMP4	5.61364	0.305087	0.240616	1.26794	0.204819	0.998973	Intermediate Monocyte	PD_GBA1_Control
CHMP4B	50.2954	-0.00153738	0.105984	-0.0145057	0.988427	0.999427	Intermediate Monocyte	PD_GBA1_Control
RALY	78.793	-0.0114045	0.0720302	-0.15833	0.874197	0.998973	Intermediate Monocyte	PD_GBA1_Control
EIF2S2	44.6212	0.173104	0.116262	1.48891	0.136512	0.998973	Intermediate Monocyte	PD_GBA1_Control
AHCY	22.8517	-0.00133726	0.134637	-0.00993234	0.992075	0.999427	Intermediate Monocyte	PD_GBA1_Control
ITCH	44.8256	0.0075114	0.10364	0.0724758	0.942223	0.998973	Intermediate Monocyte	PD_GBA1_Control
DYNLRB1	29.1666	0.0752536	0.135137	0.556871	0.577616	0.998973	Intermediate Monocyte	PD_GBA1_Control
NCOA6	19.7487	0.0273066	0.137469	0.198638	0.842546	0.998973	Intermediate Monocyte	PD_GBA1_Control
ACSS2	11.7795	0.0368542	0.18842	0.195596	0.844927	0.998973	Intermediate Monocyte	PD_GBA1_Control
GSS	10.1261	-0.13327	0.177511	-0.750773	0.452789	0.998973	Intermediate Monocyte	PD_GBA1_Control
TRPC4AP	33.9349	0.0150977	0.108988	0.138526	0.889825	0.998973	Intermediate Monocyte	PD_GBA1_Control
EDEM2	11.4418	0.0350732	0.170447	0.205772	0.836969	0.998973	Intermediate Monocyte	PD_GBA1_Control
MMP24OS	68.9627	-0.0144364	0.0836421	-0.172598	0.862968	0.998973	Intermediate Monocyte	PD_GBA1_Control
EIF6	40.7241	-0.016821	0.121393	-0.138566	0.889793	0.998973	Intermediate Monocyte	PD_GBA1_Control
UQCC1	4.84095	0.0908147	0.28714	0.316274	0.751795	0.998973	Intermediate Monocyte	PD_GBA1_Control
CEP250	5.30096	0.204711	0.268612	0.762107	0.445996	0.998973	Intermediate Monocyte	PD_GBA1_Control
ERGIC3	52.8206	-0.182577	0.0898012	-2.03312	0.0420406	0.998973	Intermediate Monocyte	PD_GBA1_Control
CPNE1	26.4763	-0.00416308	0.159669	-0.0260731	0.979199	0.999427	Intermediate Monocyte	PD_GBA1_Control
RBM12	5.27224	-0.312583	0.269868	-1.15828	0.246749	0.998973	Intermediate Monocyte	PD_GBA1_Control
ROMO1	53.1795	0.0732603	0.168168	0.435638	0.663099	0.998973	Intermediate Monocyte	PD_GBA1_Control
RBM39	119.219	0.0417796	0.0966798	0.432144	0.665637	0.998973	Intermediate Monocyte	PD_GBA1_Control
PHF20	63.9248	0.00739677	0.0994235	0.0743965	0.940695	0.998973	Intermediate Monocyte	PD_GBA1_Control
SCAND1	74.9611	-0.0317641	0.10341	-0.307166	0.758717	0.998973	Intermediate Monocyte	PD_GBA1_Control
CNBD2	4.17011	0.392054	0.357489	1.09669	0.272777	0.998973	Intermediate Monocyte	PD_GBA1_Control
AAR2	9.29879	-0.100746	0.197136	-0.511048	0.609318	0.998973	Intermediate Monocyte	PD_GBA1_Control
DLGAP4	14.7147	-0.102496	0.169718	-0.603919	0.545898	0.998973	Intermediate Monocyte	PD_GBA1_Control
TGIF2	9.90924	-0.0375099	0.204996	-0.182979	0.854815	0.998973	Intermediate Monocyte	PD_GBA1_Control
RAB5IF	67.1293	0.0668229	0.107868	0.619486	0.535596	0.998973	Intermediate Monocyte	PD_GBA1_Control
NDRG3	7.19513	0.0899456	0.229096	0.392612	0.694606	0.998973	Intermediate Monocyte	PD_GBA1_Control
SOGA1	5.87559	0.38973	0.272371	1.43088	0.152465	0.998973	Intermediate Monocyte	PD_GBA1_Control
SAMHD1	262.93	0.00286679	0.0937652	0.0305741	0.975609	0.999427	Intermediate Monocyte	PD_GBA1_Control
RBL1	4.65269	-0.288359	0.305583	-0.943635	0.345356	0.998973	Intermediate Monocyte	PD_GBA1_Control
MANBAL	6.08056	-0.0691083	0.260235	-0.265561	0.790577	0.998973	Intermediate Monocyte	PD_GBA1_Control
SRC	13.3449	-0.223907	0.175034	-1.27922	0.20082	0.998973	Intermediate Monocyte	PD_GBA1_Control
BLCAP	17.5672	-0.0393922	0.145139	-0.271411	0.786075	0.998973	Intermediate Monocyte	PD_GBA1_Control
CTNNBL1	22.4278	0.0589992	0.126368	0.466886	0.640581	0.998973	Intermediate Monocyte	PD_GBA1_Control
TGM2	4.30852	-1.44841	0.42467	-3.41068	0.000648017	0.998973	Intermediate Monocyte	PD_GBA1_Control
RALGAPB	14.8762	-0.0430595	0.159428	-0.270088	0.787093	0.998973	Intermediate Monocyte	PD_GBA1_Control
PPP1R16B	7.72841	-0.0675043	0.430447	-0.156824	0.875384	0.998973	Intermediate Monocyte	PD_GBA1_Control
DHX35	7.30165	0.407751	0.246675	1.65299	0.0983325	0.998973	Intermediate Monocyte	PD_GBA1_Control
MAFB	113.299	-0.00605651	0.165201	-0.0366615	0.970755	0.999427	Intermediate Monocyte	PD_GBA1_Control
TOP1	48.5069	0.120805	0.104185	1.15952	0.246245	0.998973	Intermediate Monocyte	PD_GBA1_Control
CHD6	21.1397	-0.16226	0.145836	-1.11262	0.265871	0.998973	Intermediate Monocyte	PD_GBA1_Control
SRSF6	21.3196	-0.102956	0.148794	-0.691936	0.488977	0.998973	Intermediate Monocyte	PD_GBA1_Control
IFT52	6.22122	-0.135467	0.219148	-0.618153	0.536475	0.998973	Intermediate Monocyte	PD_GBA1_Control
OSER1	24.7526	-0.122235	0.19564	-0.624795	0.532106	0.998973	Intermediate Monocyte	PD_GBA1_Control
SERINC3	27.8573	0.0476276	0.119333	0.399117	0.689807	0.998973	Intermediate Monocyte	PD_GBA1_Control
ADA	21.6121	0.0113898	0.163029	0.0698638	0.944302	0.998973	Intermediate Monocyte	PD_GBA1_Control
YWHAB	237.296	0.0158742	0.0706088	0.224819	0.82212	0.998973	Intermediate Monocyte	PD_GBA1_Control
STK4	65.8097	0.0301883	0.0823391	0.366634	0.713892	0.998973	Intermediate Monocyte	PD_GBA1_Control
SYS1	9.7795	0.12614	0.20429	0.617458	0.536933	0.998973	Intermediate Monocyte	PD_GBA1_Control
DBNDD2	8.34391	0.130788	0.229577	0.56969	0.568888	0.998973	Intermediate Monocyte	PD_GBA1_Control
PIGT	15.5678	0.100402	0.155777	0.644523	0.519236	0.998973	Intermediate Monocyte	PD_GBA1_Control
DNTTIP1	20.258	0.0905726	0.158536	0.571306	0.567792	0.998973	Intermediate Monocyte	PD_GBA1_Control
ACOT8	12.21	-0.00990125	0.164936	-0.0600308	0.952131	0.998973	Intermediate Monocyte	PD_GBA1_Control
CTSA	34.5814	0.128483	0.123241	1.04254	0.297163	0.998973	Intermediate Monocyte	PD_GBA1_Control
PCIF1	24.411	-0.0312339	0.157285	-0.198581	0.84259	0.998973	Intermediate Monocyte	PD_GBA1_Control
ZNF335	11.2235	0.222877	0.187308	1.1899	0.234086	0.998973	Intermediate Monocyte	PD_GBA1_Control
NCOA5	10.1282	-0.172065	0.202381	-0.850206	0.39521	0.998973	Intermediate Monocyte	PD_GBA1_Control
CD40	11.0225	-0.115727	0.23906	-0.484091	0.628321	0.998973	Intermediate Monocyte	PD_GBA1_Control
SLC35C2	12.2303	0.0515406	0.164605	0.313116	0.754192	0.998973	Intermediate Monocyte	PD_GBA1_Control
ELMO2	15.1404	0.1789	0.159084	1.12456	0.260774	0.998973	Intermediate Monocyte	PD_GBA1_Control
TP53RK	5.65823	0.115603	0.270146	0.427929	0.668703	0.998973	Intermediate Monocyte	PD_GBA1_Control
ZMYND8	11.2191	-0.255212	0.189487	-1.34686	0.178025	0.998973	Intermediate Monocyte	PD_GBA1_Control
NCOA3	66.7366	-0.0486874	0.11715	-0.415598	0.677704	0.998973	Intermediate Monocyte	PD_GBA1_Control
SULF2	87.4074	-0.112219	0.125949	-0.890992	0.372933	0.998973	Intermediate Monocyte	PD_GBA1_Control
PREX1	74.5696	0.101915	0.102434	0.994929	0.319771	0.998973	Intermediate Monocyte	PD_GBA1_Control
ARFGEF2	22.4752	-0.0354774	0.154913	-0.229015	0.818857	0.998973	Intermediate Monocyte	PD_GBA1_Control
CSE1L	10.4377	0.0144397	0.196548	0.0734664	0.941435	0.998973	Intermediate Monocyte	PD_GBA1_Control
STAU1	29.4333	-0.0487472	0.116007	-0.42021	0.674332	0.998973	Intermediate Monocyte	PD_GBA1_Control
DDX27	16.7765	-0.100198	0.154616	-0.648044	0.516957	0.998973	Intermediate Monocyte	PD_GBA1_Control
ZNFX1	33.0581	0.00195389	0.144819	0.013492	0.989235	0.999427	Intermediate Monocyte	PD_GBA1_Control
B4GALT5	32.7823	-0.40094	0.198973	-2.01505	0.0438998	0.998973	Intermediate Monocyte	PD_GBA1_Control
SLC9A8	21.2341	-0.285253	0.191633	-1.48854	0.136609	0.998973	Intermediate Monocyte	PD_GBA1_Control
RNF114	41.9637	-0.0367235	0.121158	-0.303103	0.761811	0.998973	Intermediate Monocyte	PD_GBA1_Control
UBE2V1	46.3502	-0.0679761	0.103526	-0.656606	0.511434	0.998973	Intermediate Monocyte	PD_GBA1_Control
TMEM189	20.273	-0.0963991	0.14574	-0.661446	0.508326	0.998973	Intermediate Monocyte	PD_GBA1_Control
CEBPB	255.705	0.209841	0.116486	1.80143	0.0716357	0.998973	Intermediate Monocyte	PD_GBA1_Control
PTPN1	44.7544	-0.0976313	0.110072	-0.88698	0.37509	0.998973	Intermediate Monocyte	PD_GBA1_Control
ADNP	17.5724	0.0141516	0.153981	0.0919048	0.926774	0.998973	Intermediate Monocyte	PD_GBA1_Control
DPM1	9.99994	0.0567749	0.216216	0.262584	0.792871	0.998973	Intermediate Monocyte	PD_GBA1_Control
ZNF217	35.1121	0.182608	0.191852	0.951813	0.341192	0.998973	Intermediate Monocyte	PD_GBA1_Control
PFDN4	12.5148	-0.161463	0.188439	-0.856847	0.39153	0.998973	Intermediate Monocyte	PD_GBA1_Control
FAM210B	9.10814	-0.270628	0.189306	-1.42957	0.152839	0.998973	Intermediate Monocyte	PD_GBA1_Control
RTF2	40.4656	0.0505763	0.103799	0.487252	0.62608	0.998973	Intermediate Monocyte	PD_GBA1_Control
RAE1	13.3983	0.0744379	0.178335	0.417406	0.676381	0.998973	Intermediate Monocyte	PD_GBA1_Control
RBM38	20.0765	0.232434	0.218018	1.06612	0.286369	0.998973	Intermediate Monocyte	PD_GBA1_Control
RAB22A	16.9789	-0.155572	0.168452	-0.923537	0.355728	0.998973	Intermediate Monocyte	PD_GBA1_Control
VAPB	7.08528	-0.126154	0.23097	-0.546193	0.584933	0.998973	Intermediate Monocyte	PD_GBA1_Control
STX16	26.0504	-0.131004	0.139385	-0.939874	0.347282	0.998973	Intermediate Monocyte	PD_GBA1_Control
NPEPL1	17.4565	0.133863	0.146368	0.914567	0.360419	0.998973	Intermediate Monocyte	PD_GBA1_Control
GNAS	202.277	-0.0201315	0.0796315	-0.252809	0.800416	0.998973	Intermediate Monocyte	PD_GBA1_Control
NELFCD	11.9881	0.330343	0.166892	1.97939	0.0477723	0.998973	Intermediate Monocyte	PD_GBA1_Control
CTSZ	204.234	0.0895076	0.0808696	1.10681	0.268374	0.998973	Intermediate Monocyte	PD_GBA1_Control
ATP5F1E	572.604	-0.0102788	0.137025	-0.0750138	0.940204	0.998973	Intermediate Monocyte	PD_GBA1_Control
PRELID3B	11.3813	0.294209	0.193936	1.51704	0.129257	0.998973	Intermediate Monocyte	PD_GBA1_Control
FAM217B	5.44486	-0.379208	0.278519	-1.36152	0.173351	0.998973	Intermediate Monocyte	PD_GBA1_Control
TAF4	5.01358	0.367374	0.281813	1.30361	0.192367	0.998973	Intermediate Monocyte	PD_GBA1_Control
LSM14B	8.98548	0.394627	0.211403	1.8667	0.0619429	0.998973	Intermediate Monocyte	PD_GBA1_Control
PSMA7	137.097	0.0788922	0.0816226	0.966548	0.33377	0.998973	Intermediate Monocyte	PD_GBA1_Control
SS18L1	5.25385	0.0279343	0.268557	0.104017	0.917156	0.998973	Intermediate Monocyte	PD_GBA1_Control
MTG2	6.60618	0.11697	0.22655	0.516309	0.605639	0.998973	Intermediate Monocyte	PD_GBA1_Control
OSBPL2	10.4835	0.0660643	0.186882	0.353507	0.723708	0.998973	Intermediate Monocyte	PD_GBA1_Control
ADRM1	39.9584	0.0580752	0.113491	0.511718	0.608849	0.998973	Intermediate Monocyte	PD_GBA1_Control
MRGBP	8.48204	0.404304	0.222728	1.81523	0.0694882	0.998973	Intermediate Monocyte	PD_GBA1_Control
OGFR	64.04	-0.000544736	0.0891738	-0.0061087	0.995126	0.999427	Intermediate Monocyte	PD_GBA1_Control
DIDO1	18.4051	-0.0804132	0.137916	-0.583058	0.559854	0.998973	Intermediate Monocyte	PD_GBA1_Control
GID8	19.4015	-0.0070932	0.142541	-0.0497625	0.960312	0.999427	Intermediate Monocyte	PD_GBA1_Control
YTHDF1	12.322	0.0421914	0.169706	0.248614	0.803659	0.998973	Intermediate Monocyte	PD_GBA1_Control
ARFGAP1	7.41281	0.124864	0.211766	0.589634	0.555436	0.998973	Intermediate Monocyte	PD_GBA1_Control
PPDPF	221.477	0.178863	0.152885	1.16992	0.242033	0.998973	Intermediate Monocyte	PD_GBA1_Control
HELZ2	8.11423	-0.223963	0.228498	-0.980154	0.32701	0.998973	Intermediate Monocyte	PD_GBA1_Control
GMEB2	8.11599	-0.192655	0.238789	-0.8068	0.419781	0.998973	Intermediate Monocyte	PD_GBA1_Control
RTEL1	4.73201	-0.290612	0.279098	-1.04125	0.297758	0.998973	Intermediate Monocyte	PD_GBA1_Control
ARFRP1	8.82251	0.146867	0.194572	0.75482	0.450357	0.998973	Intermediate Monocyte	PD_GBA1_Control
ZGPAT	15.2388	0.0536904	0.164223	0.326935	0.743717	0.998973	Intermediate Monocyte	PD_GBA1_Control
LIME1	4.05045	0.0890911	0.434201	0.205184	0.837429	0.998973	Intermediate Monocyte	PD_GBA1_Control
SLC2A4RG	7.49625	0.181562	0.213043	0.852234	0.394084	0.998973	Intermediate Monocyte	PD_GBA1_Control
TPD52L2	25.3669	-0.0495583	0.116998	-0.423581	0.671872	0.998973	Intermediate Monocyte	PD_GBA1_Control
DNAJC5	23.943	-0.0600313	0.165702	-0.362285	0.717139	0.998973	Intermediate Monocyte	PD_GBA1_Control
UCKL1	12.1907	0.192553	0.165029	1.16679	0.243297	0.998973	Intermediate Monocyte	PD_GBA1_Control
PRPF6	29.2636	-0.105864	0.113574	-0.932112	0.351279	0.998973	Intermediate Monocyte	PD_GBA1_Control
TCEA2	10.3403	-0.120685	0.197079	-0.612369	0.540294	0.998973	Intermediate Monocyte	PD_GBA1_Control
RGS19	114.867	0.112951	0.0971395	1.16277	0.244923	0.998973	Intermediate Monocyte	PD_GBA1_Control
OPRL1	3.92674	-0.114498	0.297366	-0.385039	0.700209	0.998973	Intermediate Monocyte	PD_GBA1_Control
LKAAEAR1	4.16624	0.0626201	0.321361	0.194859	0.845503	0.998973	Intermediate Monocyte	PD_GBA1_Control
PCMTD2	7.15849	-0.193348	0.219427	-0.881149	0.378237	0.998973	Intermediate Monocyte	PD_GBA1_Control
GATD3B	15.8499	0.23721	0.315614	0.751582	0.452302	0.998973	Intermediate Monocyte	PD_GBA1_Control
SIK1B	6.90657	-0.135713	0.333793	-0.406578	0.684318	0.998973	Intermediate Monocyte	PD_GBA1_Control
U2AF1L5	9.22989	0.0168252	0.817739	0.0205752	0.983585	0.999427	Intermediate Monocyte	PD_GBA1_Control
SAMSN1	94.9697	-0.131981	0.223469	-0.590602	0.554787	0.998973	Intermediate Monocyte	PD_GBA1_Control
NRIP1	56.3949	0.0164254	0.273481	0.0600604	0.952108	0.998973	Intermediate Monocyte	PD_GBA1_Control
USP25	45.5421	-0.170051	0.104314	-1.63019	0.103062	0.998973	Intermediate Monocyte	PD_GBA1_Control
MRPL39	5.486	-0.176523	0.267226	-0.660577	0.508884	0.998973	Intermediate Monocyte	PD_GBA1_Control
ATP5PF	66.2644	0.0618282	0.117261	0.527269	0.598007	0.998973	Intermediate Monocyte	PD_GBA1_Control
GABPA	9.05342	-0.231891	0.209241	-1.10825	0.267754	0.998973	Intermediate Monocyte	PD_GBA1_Control
APP	24.178	0.0283576	0.140112	0.202392	0.839611	0.998973	Intermediate Monocyte	PD_GBA1_Control
LTN1	11.7227	0.138608	0.174078	0.796239	0.425893	0.998973	Intermediate Monocyte	PD_GBA1_Control
USP16	22.6521	-0.0122266	0.138943	-0.0879973	0.929879	0.998973	Intermediate Monocyte	PD_GBA1_Control
CCT8	42.9912	0.0196517	0.116307	0.168965	0.865824	0.998973	Intermediate Monocyte	PD_GBA1_Control
MAP3K7CL	8.04864	-0.146841	0.273675	-0.53655	0.591578	0.998973	Intermediate Monocyte	PD_GBA1_Control
BACH1	118.189	-0.141963	0.0978937	-1.45017	0.14701	0.998973	Intermediate Monocyte	PD_GBA1_Control
TIAM1	32.1211	0.0521194	0.153267	0.340057	0.733813	0.998973	Intermediate Monocyte	PD_GBA1_Control
SOD1	72.4113	0.0871211	0.140042	0.622109	0.53387	0.998973	Intermediate Monocyte	PD_GBA1_Control
SCAF4	25.0379	0.0363811	0.13784	0.263938	0.791828	0.998973	Intermediate Monocyte	PD_GBA1_Control
CFAP298	10.7171	-0.0510691	0.197937	-0.258007	0.796402	0.998973	Intermediate Monocyte	PD_GBA1_Control
SYNJ1	22.8124	0.0691582	0.135136	0.511768	0.608814	0.998973	Intermediate Monocyte	PD_GBA1_Control
PAXBP1	18.5177	0.0111602	0.137514	0.0811566	0.935317	0.998973	Intermediate Monocyte	PD_GBA1_Control
OLIG1	10.6021	0.249721	0.327303	0.762966	0.445483	0.998973	Intermediate Monocyte	PD_GBA1_Control
IFNAR2	69.4852	0.0631423	0.119443	0.528639	0.597056	0.998973	Intermediate Monocyte	PD_GBA1_Control
IL10RB	36.3116	0.133051	0.119054	1.11756	0.263754	0.998973	Intermediate Monocyte	PD_GBA1_Control
IFNAR1	32.2724	-0.0252417	0.126799	-0.199068	0.84221	0.998973	Intermediate Monocyte	PD_GBA1_Control
IFNGR2	130.85	0.287438	0.112637	2.5519	0.0107138	0.998973	Intermediate Monocyte	PD_GBA1_Control
TMEM50B	13.5659	0.16556	0.16133	1.02622	0.304787	0.998973	Intermediate Monocyte	PD_GBA1_Control
GART	9.89989	0.461308	0.179888	2.56441	0.010335	0.998973	Intermediate Monocyte	PD_GBA1_Control
SON	119.03	0.0647075	0.0853422	0.758212	0.448324	0.998973	Intermediate Monocyte	PD_GBA1_Control
CRYZL1	11.4771	0.0410761	0.183891	0.223372	0.823246	0.998973	Intermediate Monocyte	PD_GBA1_Control
ITSN1	16.0585	0.161918	0.206274	0.784966	0.432474	0.998973	Intermediate Monocyte	PD_GBA1_Control
ATP5PO	110.65	-0.0197439	0.0865304	-0.228173	0.819512	0.998973	Intermediate Monocyte	PD_GBA1_Control
MRPS6	23.532	-0.0351279	0.136331	-0.257666	0.796665	0.998973	Intermediate Monocyte	PD_GBA1_Control
SLC5A3	3.69355	0.331053	0.363791	0.910008	0.362818	0.998973	Intermediate Monocyte	PD_GBA1_Control
KCNE1	10.0726	0.292085	0.224388	1.30169	0.193021	0.998973	Intermediate Monocyte	PD_GBA1_Control
RCAN1	7.40072	0.0720006	0.214657	0.335422	0.737307	0.998973	Intermediate Monocyte	PD_GBA1_Control
RUNX1	46.561	-0.114493	0.129401	-0.884785	0.376272	0.998973	Intermediate Monocyte	PD_GBA1_Control
CBR1	26.9364	-0.0541266	0.158834	-0.340774	0.733274	0.998973	Intermediate Monocyte	PD_GBA1_Control
DOP1B	20.8108	-0.0348161	0.162581	-0.214146	0.830433	0.998973	Intermediate Monocyte	PD_GBA1_Control
MORC3	21.5187	0.102936	0.12636	0.81462	0.41529	0.998973	Intermediate Monocyte	PD_GBA1_Control
HLCS	6.91353	0.398642	0.255232	1.56188	0.118316	0.998973	Intermediate Monocyte	PD_GBA1_Control
PIGP	6.96565	0.319689	0.24429	1.30864	0.190655	0.998973	Intermediate Monocyte	PD_GBA1_Control
TTC3	32.7691	-0.151647	0.124543	-1.21763	0.223365	0.998973	Intermediate Monocyte	PD_GBA1_Control
VPS26C	16.0774	-0.192392	0.15511	-1.24036	0.214842	0.998973	Intermediate Monocyte	PD_GBA1_Control
DYRK1A	38.9718	0.0236437	0.125616	0.188222	0.850703	0.998973	Intermediate Monocyte	PD_GBA1_Control
ETS2	39.7985	0.0466319	0.229627	0.203077	0.839075	0.998973	Intermediate Monocyte	PD_GBA1_Control
PSMG1	6.98172	-0.277785	0.249938	-1.11142	0.26639	0.998973	Intermediate Monocyte	PD_GBA1_Control
BRWD1	27.384	-0.0410906	0.14027	-0.292939	0.769569	0.998973	Intermediate Monocyte	PD_GBA1_Control
HMGN1	37.8016	-0.0164241	0.130685	-0.125677	0.899987	0.998973	Intermediate Monocyte	PD_GBA1_Control
MX2	32.2144	-0.138181	0.198731	-0.695314	0.486858	0.998973	Intermediate Monocyte	PD_GBA1_Control
MX1	28.4409	-0.310544	0.333492	-0.93119	0.351755	0.998973	Intermediate Monocyte	PD_GBA1_Control
C2CD2	5.29541	0.0607815	0.257092	0.236419	0.813107	0.998973	Intermediate Monocyte	PD_GBA1_Control
ZBTB21	7.79393	0.166468	0.270765	0.614808	0.538682	0.998973	Intermediate Monocyte	PD_GBA1_Control
SLC37A1	8.59154	0.0353753	0.197419	0.179189	0.857789	0.998973	Intermediate Monocyte	PD_GBA1_Control
NDUFV3	29.4537	-0.00475738	0.132065	-0.0360231	0.971264	0.999427	Intermediate Monocyte	PD_GBA1_Control
PKNOX1	6.3717	-0.14077	0.231	-0.609394	0.542263	0.998973	Intermediate Monocyte	PD_GBA1_Control
U2AF1	17.6493	0.0315663	0.430291	0.0733604	0.941519	0.998973	Intermediate Monocyte	PD_GBA1_Control
RRP1B	10.9119	0.03822	0.187065	0.204314	0.838108	0.998973	Intermediate Monocyte	PD_GBA1_Control
PDXK	31.8964	0.0563083	0.125292	0.449417	0.653131	0.998973	Intermediate Monocyte	PD_GBA1_Control
CSTB	182.899	-0.0103525	0.12363	-0.0837378	0.933265	0.998973	Intermediate Monocyte	PD_GBA1_Control
AGPAT3	59.3825	-0.00546227	0.0880129	-0.0620622	0.950513	0.998973	Intermediate Monocyte	PD_GBA1_Control
TRAPPC10	40.5164	-0.246205	0.139142	-1.76945	0.076819	0.998973	Intermediate Monocyte	PD_GBA1_Control
GATD3A	5.48501	0.0696089	0.66382	0.104861	0.916486	0.998973	Intermediate Monocyte	PD_GBA1_Control
PFKL	52.1026	0.0839172	0.103575	0.810207	0.417821	0.998973	Intermediate Monocyte	PD_GBA1_Control
CFAP410	7.89289	-0.314304	0.215549	-1.45816	0.144797	0.998973	Intermediate Monocyte	PD_GBA1_Control
UBE2G2	20.0288	0.380113	0.137989	2.75466	0.0058754	0.998973	Intermediate Monocyte	PD_GBA1_Control
SUMO3	39.6443	0.00827414	0.113137	0.0731339	0.9417	0.998973	Intermediate Monocyte	PD_GBA1_Control
PTTG1IP	47.6952	-0.0588789	0.109155	-0.539405	0.589607	0.998973	Intermediate Monocyte	PD_GBA1_Control
ITGB2	390.484	0.0481276	0.0737489	0.652587	0.514022	0.998973	Intermediate Monocyte	PD_GBA1_Control
FAM207A	10.5358	-0.0289014	0.193572	-0.149306	0.881312	0.998973	Intermediate Monocyte	PD_GBA1_Control
SLC19A1	8.76207	0.200059	0.208633	0.958903	0.337608	0.998973	Intermediate Monocyte	PD_GBA1_Control
SPATC1L	4.34122	-0.351446	0.398011	-0.883005	0.377233	0.998973	Intermediate Monocyte	PD_GBA1_Control
MCM3AP	15.3087	0.0978315	0.167333	0.584653	0.558781	0.998973	Intermediate Monocyte	PD_GBA1_Control
YBEY	5.15135	0.492428	0.271161	1.81599	0.0693712	0.998973	Intermediate Monocyte	PD_GBA1_Control
PCNT	10.9809	-0.130024	0.200309	-0.649119	0.516261	0.998973	Intermediate Monocyte	PD_GBA1_Control
DIP2A	14.6744	0.199715	0.17033	1.17252	0.240988	0.998973	Intermediate Monocyte	PD_GBA1_Control
PRMT2	39.4165	0.105111	0.134744	0.780079	0.435344	0.998973	Intermediate Monocyte	PD_GBA1_Control
IL17RA	51.459	0.166058	0.0939631	1.76727	0.0771832	0.998973	Intermediate Monocyte	PD_GBA1_Control
HDHD5	13.9231	-0.224028	0.162479	-1.37881	0.167952	0.998973	Intermediate Monocyte	PD_GBA1_Control
ADA2	109.148	-0.00824952	0.109993	-0.0750004	0.940214	0.998973	Intermediate Monocyte	PD_GBA1_Control
ATP6V1E1	22.2416	-0.131654	0.133897	-0.983251	0.325484	0.998973	Intermediate Monocyte	PD_GBA1_Control
BCL2L13	16.3858	-0.200981	0.153905	-1.30588	0.191595	0.998973	Intermediate Monocyte	PD_GBA1_Control
BID	126.116	-0.0362085	0.0865884	-0.418168	0.675825	0.998973	Intermediate Monocyte	PD_GBA1_Control
PEX26	8.52012	0.293934	0.205647	1.42931	0.152914	0.998973	Intermediate Monocyte	PD_GBA1_Control
DGCR2	10.4411	0.317229	0.178551	1.77668	0.0756204	0.998973	Intermediate Monocyte	PD_GBA1_Control
ESS2	4.62331	-0.329243	0.290075	-1.13503	0.256365	0.998973	Intermediate Monocyte	PD_GBA1_Control
SLC25A1	19.7751	0.136662	0.130621	1.04625	0.295446	0.998973	Intermediate Monocyte	PD_GBA1_Control
MRPL40	15.1865	0.108511	0.164439	0.659889	0.509325	0.998973	Intermediate Monocyte	PD_GBA1_Control
UFD1	24.6469	-0.146547	0.127911	-1.1457	0.251919	0.998973	Intermediate Monocyte	PD_GBA1_Control
TXNRD2	10.1572	0.0526222	0.183077	0.287432	0.773782	0.998973	Intermediate Monocyte	PD_GBA1_Control
COMT	53.4502	0.197765	0.102034	1.93823	0.0525951	0.998973	Intermediate Monocyte	PD_GBA1_Control
TANGO2	18.1886	0.219434	0.138492	1.58444	0.113093	0.998973	Intermediate Monocyte	PD_GBA1_Control
TRMT2A	8.40829	0.0717661	0.200936	0.357158	0.720973	0.998973	Intermediate Monocyte	PD_GBA1_Control
RANBP1	26.3843	-0.0499204	0.126032	-0.396093	0.692036	0.998973	Intermediate Monocyte	PD_GBA1_Control
ZDHHC8	5.30288	0.107148	0.249173	0.430017	0.667184	0.998973	Intermediate Monocyte	PD_GBA1_Control
DGCR6L	19.8299	-0.00195904	0.142885	-0.0137106	0.989061	0.999427	Intermediate Monocyte	PD_GBA1_Control
KLHL22	6.82139	0.23793	0.234282	1.01557	0.309834	0.998973	Intermediate Monocyte	PD_GBA1_Control
MED15	30.5705	-0.136928	0.117923	-1.16117	0.245575	0.998973	Intermediate Monocyte	PD_GBA1_Control
PI4KA	40.1486	-0.0206174	0.11175	-0.184496	0.853624	0.998973	Intermediate Monocyte	PD_GBA1_Control
SNAP29	33.2374	0.0298392	0.122843	0.242906	0.808078	0.998973	Intermediate Monocyte	PD_GBA1_Control
CRKL	10.8346	-0.149212	0.185826	-0.802966	0.421994	0.998973	Intermediate Monocyte	PD_GBA1_Control
THAP7	7.0773	0.0942245	0.212964	0.442443	0.658168	0.998973	Intermediate Monocyte	PD_GBA1_Control
HIC2	12.5253	-0.271004	0.203772	-1.32994	0.183538	0.998973	Intermediate Monocyte	PD_GBA1_Control
UBE2L3	45.7081	0.0703029	0.10981	0.640222	0.522028	0.998973	Intermediate Monocyte	PD_GBA1_Control
YDJC	10.6736	0.0788861	0.176495	0.44696	0.654904	0.998973	Intermediate Monocyte	PD_GBA1_Control
SDF2L1	21.3164	0.117143	0.176588	0.663368	0.507095	0.998973	Intermediate Monocyte	PD_GBA1_Control
PPIL2	12.4317	0.0810329	0.174653	0.463966	0.642672	0.998973	Intermediate Monocyte	PD_GBA1_Control
MAPK1	70.3048	-0.0109128	0.0917634	-0.118923	0.905337	0.998973	Intermediate Monocyte	PD_GBA1_Control
PPM1F	34.5831	-0.193205	0.140594	-1.37421	0.169377	0.998973	Intermediate Monocyte	PD_GBA1_Control
BCR	8.70198	0.312604	0.201951	1.54792	0.121643	0.998973	Intermediate Monocyte	PD_GBA1_Control
CHCHD10	131.45	0.0610046	0.101529	0.60086	0.547933	0.998973	Intermediate Monocyte	PD_GBA1_Control
SMARCB1	22.5367	-0.00893647	0.1351	-0.0661469	0.947261	0.998973	Intermediate Monocyte	PD_GBA1_Control
MIF	133.062	0.0575884	0.139153	0.413849	0.678984	0.998973	Intermediate Monocyte	PD_GBA1_Control
DDT	51.5955	-0.0598963	0.172157	-0.347916	0.727903	0.998973	Intermediate Monocyte	PD_GBA1_Control
CABIN1	14.9422	-0.08437	0.166708	-0.506094	0.612791	0.998973	Intermediate Monocyte	PD_GBA1_Control
SPECC1L	14.6295	0.141368	0.162119	0.872004	0.383206	0.998973	Intermediate Monocyte	PD_GBA1_Control
ADORA2A	4.18027	0.147196	0.369712	0.398136	0.69053	0.998973	Intermediate Monocyte	PD_GBA1_Control
GUCD1	10.4327	-0.0742831	0.18609	-0.399179	0.689762	0.998973	Intermediate Monocyte	PD_GBA1_Control
SNRPD3	38.9559	0.0421675	0.110495	0.381622	0.702742	0.998973	Intermediate Monocyte	PD_GBA1_Control
LRP5L	5.16738	-0.307417	0.319192	-0.963111	0.335492	0.998973	Intermediate Monocyte	PD_GBA1_Control
GRK3	106.962	0.10417	0.104932	0.992747	0.320833	0.998973	Intermediate Monocyte	PD_GBA1_Control
SEZ6L	10.4971	0.279578	0.249688	1.11971	0.262837	0.998973	Intermediate Monocyte	PD_GBA1_Control
ASPHD2	7.88457	0.0101526	0.226537	0.0448166	0.964253	0.999427	Intermediate Monocyte	PD_GBA1_Control
HPS4	5.42432	0.234475	0.251141	0.93364	0.35049	0.998973	Intermediate Monocyte	PD_GBA1_Control
TFIP11	8.06882	-0.343455	0.230851	-1.48778	0.13681	0.998973	Intermediate Monocyte	PD_GBA1_Control
TPST2	24.1817	0.198628	0.159541	1.245	0.213133	0.998973	Intermediate Monocyte	PD_GBA1_Control
PITPNB	18.8172	0.0783307	0.155884	0.502494	0.61532	0.998973	Intermediate Monocyte	PD_GBA1_Control
HSCB	8.46893	0.144966	0.207239	0.699513	0.484232	0.998973	Intermediate Monocyte	PD_GBA1_Control
CCDC117	5.25269	0.039742	0.26242	0.151444	0.879625	0.998973	Intermediate Monocyte	PD_GBA1_Control
XBP1	26.4609	-0.291246	0.175387	-1.66059	0.0967954	0.998973	Intermediate Monocyte	PD_GBA1_Control
EWSR1	57.1909	0.0206913	0.0916998	0.225642	0.82148	0.998973	Intermediate Monocyte	PD_GBA1_Control
GAS2L1	6.97139	-0.0908039	0.24785	-0.366367	0.714092	0.998973	Intermediate Monocyte	PD_GBA1_Control
AP1B1	30.7986	0.113598	0.109679	1.03574	0.300325	0.998973	Intermediate Monocyte	PD_GBA1_Control
THOC5	9.81688	-0.00751136	0.189805	-0.0395741	0.968433	0.999427	Intermediate Monocyte	PD_GBA1_Control
NF2	7.98373	-0.266496	0.207662	-1.28332	0.19938	0.998973	Intermediate Monocyte	PD_GBA1_Control
ZMAT5	14.6028	0.011863	0.15603	0.0760303	0.939395	0.998973	Intermediate Monocyte	PD_GBA1_Control
UQCR10	102.604	-0.0420898	0.130219	-0.323224	0.746525	0.998973	Intermediate Monocyte	PD_GBA1_Control
ASCC2	17.4503	-0.0606857	0.137913	-0.440029	0.659916	0.998973	Intermediate Monocyte	PD_GBA1_Control
MTMR3	27.8713	-0.0375719	0.127431	-0.294842	0.768115	0.998973	Intermediate Monocyte	PD_GBA1_Control
OSM	4.66862	-1.17228	0.522585	-2.24324	0.0248811	0.998973	Intermediate Monocyte	PD_GBA1_Control
TBC1D10A	19.0453	0.132358	0.137777	0.960671	0.336718	0.998973	Intermediate Monocyte	PD_GBA1_Control
SF3A1	35.3553	-0.0191232	0.109494	-0.174651	0.861354	0.998973	Intermediate Monocyte	PD_GBA1_Control
PES1	11.9071	-0.271981	0.162641	-1.67228	0.0944692	0.998973	Intermediate Monocyte	PD_GBA1_Control
TCN2	9.70208	-0.382938	0.23169	-1.6528	0.0983714	0.998973	Intermediate Monocyte	PD_GBA1_Control
DUSP18	8.45638	0.165455	0.20209	0.818721	0.412946	0.998973	Intermediate Monocyte	PD_GBA1_Control
SELENOM	5.02973	-0.416703	0.279707	-1.48979	0.136281	0.998973	Intermediate Monocyte	PD_GBA1_Control
RNF185	6.18985	0.148882	0.230826	0.644995	0.51893	0.998973	Intermediate Monocyte	PD_GBA1_Control
LIMK2	9.74064	-0.557476	0.258163	-2.1594	0.0308192	0.998973	Intermediate Monocyte	PD_GBA1_Control
PIK3IP1	11.2814	0.350952	0.237383	1.47842	0.139295	0.998973	Intermediate Monocyte	PD_GBA1_Control
DRG1	15.0037	-0.0102068	0.154256	-0.0661681	0.947244	0.998973	Intermediate Monocyte	PD_GBA1_Control
EIF4ENIF1	7.80606	0.403426	0.223016	1.80895	0.0704583	0.998973	Intermediate Monocyte	PD_GBA1_Control
SFI1	8.27043	0.0206116	0.215927	0.0954563	0.923952	0.998973	Intermediate Monocyte	PD_GBA1_Control
PISD	17.1574	0.0531475	0.147278	0.360864	0.718201	0.998973	Intermediate Monocyte	PD_GBA1_Control
PRR14L	19.0477	-0.0316844	0.1533	-0.206682	0.836258	0.998973	Intermediate Monocyte	PD_GBA1_Control
DEPDC5	8.05691	0.0403223	0.204974	0.196719	0.844048	0.998973	Intermediate Monocyte	PD_GBA1_Control
YWHAH	56.4588	0.101875	0.15562	0.654641	0.512699	0.998973	Intermediate Monocyte	PD_GBA1_Control
RTCB	22.9561	0.0821947	0.143339	0.573429	0.566354	0.998973	Intermediate Monocyte	PD_GBA1_Control
FBXO7	31.3955	0.0392405	0.110615	0.354747	0.722779	0.998973	Intermediate Monocyte	PD_GBA1_Control
HMGXB4	15.0534	-0.303774	0.161341	-1.8828	0.0597272	0.998973	Intermediate Monocyte	PD_GBA1_Control
TOM1	46.9463	-0.207671	0.151499	-1.37077	0.170445	0.998973	Intermediate Monocyte	PD_GBA1_Control
HMOX1	148.887	-0.244866	0.128395	-1.90713	0.0565031	0.998973	Intermediate Monocyte	PD_GBA1_Control
MCM5	14.3105	-0.214314	0.154578	-1.38644	0.165612	0.998973	Intermediate Monocyte	PD_GBA1_Control
APOL6	29.599	-0.231999	0.167469	-1.38533	0.165952	0.998973	Intermediate Monocyte	PD_GBA1_Control
RBFOX2	233.589	-0.0937689	0.247217	-0.379297	0.704467	0.998973	Intermediate Monocyte	PD_GBA1_Control
APOL3	20.1527	-0.119358	0.195416	-0.61079	0.541339	0.998973	Intermediate Monocyte	PD_GBA1_Control
APOL2	7.55575	-0.0858441	0.232233	-0.369646	0.711647	0.998973	Intermediate Monocyte	PD_GBA1_Control
MYH9	153.723	-0.124633	0.0722028	-1.72615	0.0843205	0.998973	Intermediate Monocyte	PD_GBA1_Control
TXN2	35.8014	-0.0974915	0.100135	-0.973603	0.330253	0.998973	Intermediate Monocyte	PD_GBA1_Control
EIF3D	56.2266	-0.052352	0.0916113	-0.571458	0.567689	0.998973	Intermediate Monocyte	PD_GBA1_Control
IFT27	5.46835	0.571932	0.248553	2.30105	0.0213889	0.998973	Intermediate Monocyte	PD_GBA1_Control
NCF4	28.8469	0.0552535	0.14923	0.370258	0.711191	0.998973	Intermediate Monocyte	PD_GBA1_Control
CSF2RB	13.4149	0.0103611	0.162581	0.0637291	0.949186	0.998973	Intermediate Monocyte	PD_GBA1_Control
TST	6.11023	0.0456617	0.24804	0.18409	0.853943	0.998973	Intermediate Monocyte	PD_GBA1_Control
MPST	13.4115	0.080131	0.181491	0.441516	0.65884	0.998973	Intermediate Monocyte	PD_GBA1_Control
RAC2	163.293	0.0669914	0.0950964	0.704458	0.481147	0.998973	Intermediate Monocyte	PD_GBA1_Control
CYTH4	50.6171	0.022706	0.0981259	0.231397	0.817006	0.998973	Intermediate Monocyte	PD_GBA1_Control
MFNG	27.4363	0.320551	0.129341	2.47834	0.0131994	0.998973	Intermediate Monocyte	PD_GBA1_Control
LGALS2	105.999	-0.0291015	0.354554	-0.0820791	0.934584	0.998973	Intermediate Monocyte	PD_GBA1_Control
GGA1	20.1195	0.06148	0.138636	0.443462	0.657431	0.998973	Intermediate Monocyte	PD_GBA1_Control
SH3BP1	61.2316	-0.0265837	0.1066	-0.249378	0.803069	0.998973	Intermediate Monocyte	PD_GBA1_Control
LGALS1	540.476	-0.0525807	0.11943	-0.440264	0.659746	0.998973	Intermediate Monocyte	PD_GBA1_Control
NOL12	13.5708	-0.00026333	0.157393	-0.00167307	0.998665	0.999427	Intermediate Monocyte	PD_GBA1_Control
TRIOBP	26.3689	0.250864	0.124606	2.01325	0.0440884	0.998973	Intermediate Monocyte	PD_GBA1_Control
H1F0	21.0147	0.272705	0.21325	1.2788	0.200967	0.998973	Intermediate Monocyte	PD_GBA1_Control
EIF3L	113.356	-0.00333747	0.0966817	-0.0345201	0.972462	0.999427	Intermediate Monocyte	PD_GBA1_Control
POLR2F	27.5149	-0.0393891	0.130373	-0.302126	0.762556	0.998973	Intermediate Monocyte	PD_GBA1_Control
MAFF	4.4629	0.148535	0.631614	0.235168	0.814079	0.998973	Intermediate Monocyte	PD_GBA1_Control
TMEM184B	4.92044	-0.0225183	0.29022	-0.0775905	0.938154	0.998973	Intermediate Monocyte	PD_GBA1_Control
DDX17	82.0992	0.0701181	0.0935195	0.749771	0.453393	0.998973	Intermediate Monocyte	PD_GBA1_Control
TOMM22	39.6416	0.00872505	0.109222	0.0798834	0.93633	0.998973	Intermediate Monocyte	PD_GBA1_Control
JOSD1	11.9508	0.0738801	0.173274	0.426378	0.669832	0.998973	Intermediate Monocyte	PD_GBA1_Control
GTPBP1	9.05652	-0.155859	0.212209	-0.734459	0.462669	0.998973	Intermediate Monocyte	PD_GBA1_Control
SUN2	54.0563	0.0654767	0.0987433	0.6631	0.507267	0.998973	Intermediate Monocyte	PD_GBA1_Control
CBX6	16.9003	-0.21732	0.211358	-1.02821	0.303851	0.998973	Intermediate Monocyte	PD_GBA1_Control
APOBEC3A	173.412	0.136197	0.25234	0.539739	0.589377	0.998973	Intermediate Monocyte	PD_GBA1_Control
APOBEC3C	20.0981	0.0176088	0.142154	0.123871	0.901418	0.998973	Intermediate Monocyte	PD_GBA1_Control
APOBEC3F	4.83359	-0.25927	0.252193	-1.02806	0.303921	0.998973	Intermediate Monocyte	PD_GBA1_Control
APOBEC3G	20.0419	0.00895563	0.173646	0.051574	0.958868	0.999427	Intermediate Monocyte	PD_GBA1_Control
SYNGR1	5.25227	0.0307234	0.273	0.11254	0.910395	0.998973	Intermediate Monocyte	PD_GBA1_Control
MIEF1	6.69395	0.14883	0.248526	0.598851	0.549272	0.998973	Intermediate Monocyte	PD_GBA1_Control
ATF4	36.8388	0.10961	0.129824	0.8443	0.398502	0.998973	Intermediate Monocyte	PD_GBA1_Control
TNRC6B	55.2968	0.0701778	0.10602	0.661931	0.508015	0.998973	Intermediate Monocyte	PD_GBA1_Control
ADSL	21.1779	-0.113508	0.151889	-0.747311	0.454876	0.998973	Intermediate Monocyte	PD_GBA1_Control
SGSM3	10.7456	-0.0980876	0.181166	-0.541424	0.588215	0.998973	Intermediate Monocyte	PD_GBA1_Control
MRTFA	43.7495	0.0318731	0.120238	0.265084	0.790945	0.998973	Intermediate Monocyte	PD_GBA1_Control
ST13	58.2862	-0.145085	0.0864602	-1.67806	0.0933351	0.998973	Intermediate Monocyte	PD_GBA1_Control
XPNPEP3	7.16026	-0.244298	0.244383	-0.999651	0.317479	0.998973	Intermediate Monocyte	PD_GBA1_Control
RBX1	88.5989	0.0727319	0.107111	0.679033	0.497117	0.998973	Intermediate Monocyte	PD_GBA1_Control
EP300	43.3917	0.136137	0.11997	1.13476	0.256478	0.998973	Intermediate Monocyte	PD_GBA1_Control
L3MBTL2	5.71389	0.277989	0.23349	1.19058	0.233817	0.998973	Intermediate Monocyte	PD_GBA1_Control
RANGAP1	8.02704	0.0622245	0.219777	0.283125	0.777081	0.998973	Intermediate Monocyte	PD_GBA1_Control
TOB2	10.5735	0.344192	0.196871	1.74831	0.0804096	0.998973	Intermediate Monocyte	PD_GBA1_Control
PHF5A	17.0493	-0.148119	0.144308	-1.02641	0.3047	0.998973	Intermediate Monocyte	PD_GBA1_Control
ACO2	29.5078	-0.102855	0.122867	-0.837126	0.402522	0.998973	Intermediate Monocyte	PD_GBA1_Control
POLR3H	5.30209	0.342194	0.25246	1.35544	0.175278	0.998973	Intermediate Monocyte	PD_GBA1_Control
PMM1	6.95485	-0.244389	0.243005	-1.0057	0.314561	0.998973	Intermediate Monocyte	PD_GBA1_Control
DESI1	15.4548	0.21339	0.16598	1.28564	0.19857	0.998973	Intermediate Monocyte	PD_GBA1_Control
XRCC6	63.6073	-0.00587809	0.0922102	-0.0637466	0.949172	0.998973	Intermediate Monocyte	PD_GBA1_Control
SNU13	66.6578	-0.0372877	0.0936403	-0.398202	0.690482	0.998973	Intermediate Monocyte	PD_GBA1_Control
CCDC134	6.10757	0.339598	0.256501	1.32396	0.185517	0.998973	Intermediate Monocyte	PD_GBA1_Control
SREBF2	22.63	-0.132914	0.147236	-0.90273	0.366669	0.998973	Intermediate Monocyte	PD_GBA1_Control
NAGA	33.9793	-0.14399	0.109937	-1.30976	0.190278	0.998973	Intermediate Monocyte	PD_GBA1_Control
SMDT1	71.9221	-0.206561	0.149474	-1.38192	0.166997	0.998973	Intermediate Monocyte	PD_GBA1_Control
NDUFA6	57.8378	0.0813272	0.136892	0.594097	0.552448	0.998973	Intermediate Monocyte	PD_GBA1_Control
TCF20	11.4085	-0.396356	0.210365	-1.88414	0.0595461	0.998973	Intermediate Monocyte	PD_GBA1_Control
NFAM1	30.1864	0.0737057	0.141894	0.519441	0.603453	0.998973	Intermediate Monocyte	PD_GBA1_Control
RRP7A	29.4025	-0.143739	0.164938	-0.871471	0.383497	0.998973	Intermediate Monocyte	PD_GBA1_Control
POLDIP3	18.5883	-0.0685075	0.152206	-0.450098	0.65264	0.998973	Intermediate Monocyte	PD_GBA1_Control
CYB5R3	35.088	0.12082	0.0996963	1.21188	0.225559	0.998973	Intermediate Monocyte	PD_GBA1_Control
ARFGAP3	25.3643	0.045769	0.135286	0.338312	0.735128	0.998973	Intermediate Monocyte	PD_GBA1_Control
PACSIN2	41.7121	-0.00493693	0.108624	-0.0454499	0.963749	0.999427	Intermediate Monocyte	PD_GBA1_Control
TSPO	365.591	0.0145442	0.0793679	0.183251	0.854601	0.998973	Intermediate Monocyte	PD_GBA1_Control
SAMM50	12.6203	0.160735	0.171728	0.935985	0.349281	0.998973	Intermediate Monocyte	PD_GBA1_Control
PARVB	38.9884	-0.187412	0.137472	-1.36327	0.172797	0.998973	Intermediate Monocyte	PD_GBA1_Control
PARVG	82.8815	0.0639799	0.0882216	0.725219	0.468318	0.998973	Intermediate Monocyte	PD_GBA1_Control
PRR5	6.59258	0.698992	0.334866	2.08738	0.0368538	0.998973	Intermediate Monocyte	PD_GBA1_Control
NUP50	22.1069	-0.0976963	0.177498	-0.550407	0.58204	0.998973	Intermediate Monocyte	PD_GBA1_Control
KIAA0930	39.4376	-0.160545	0.133414	-1.20336	0.228837	0.998973	Intermediate Monocyte	PD_GBA1_Control
UPK3A	7.66234	0.184927	0.284277	0.650518	0.515358	0.998973	Intermediate Monocyte	PD_GBA1_Control
FAM118A	18.6797	0.326711	0.242126	1.34934	0.177227	0.998973	Intermediate Monocyte	PD_GBA1_Control
ATXN10	27.6674	0.160757	0.116618	1.37849	0.168051	0.998973	Intermediate Monocyte	PD_GBA1_Control
PPARA	8.97741	-0.337446	0.23754	-1.42059	0.155437	0.998973	Intermediate Monocyte	PD_GBA1_Control
TRMU	5.23369	0.23518	0.254259	0.924961	0.354986	0.998973	Intermediate Monocyte	PD_GBA1_Control
GRAMD4	7.0877	-0.258945	0.235148	-1.1012	0.270809	0.998973	Intermediate Monocyte	PD_GBA1_Control
CERK	24.1272	-0.11461	0.139348	-0.822477	0.410805	0.998973	Intermediate Monocyte	PD_GBA1_Control
TBC1D22A	85.683	-0.00178291	0.0965278	-0.0184704	0.985264	0.999427	Intermediate Monocyte	PD_GBA1_Control
BRD1	9.46364	-0.174037	0.213109	-0.816659	0.414123	0.998973	Intermediate Monocyte	PD_GBA1_Control
ZBED4	8.32877	0.107306	0.210234	0.510411	0.609763	0.998973	Intermediate Monocyte	PD_GBA1_Control
ALG12	4.77911	0.0417612	0.280105	0.149091	0.881482	0.998973	Intermediate Monocyte	PD_GBA1_Control
CRELD2	10.5305	-0.0786753	0.200861	-0.39169	0.695287	0.998973	Intermediate Monocyte	PD_GBA1_Control
PIM3	51.5843	-0.329786	0.292147	-1.12884	0.258967	0.998973	Intermediate Monocyte	PD_GBA1_Control
TRABD	38.7308	-0.0845257	0.137614	-0.614222	0.539068	0.998973	Intermediate Monocyte	PD_GBA1_Control
SELENOO	21.0673	-0.194854	0.166541	-1.17	0.241999	0.998973	Intermediate Monocyte	PD_GBA1_Control
TUBGCP6	5.62836	0.0579433	0.249644	0.232104	0.816458	0.998973	Intermediate Monocyte	PD_GBA1_Control
HDAC10	10.9568	0.0376703	0.178892	0.210576	0.833218	0.998973	Intermediate Monocyte	PD_GBA1_Control
PLXNB2	73.3097	-0.0390457	0.0926335	-0.421508	0.673385	0.998973	Intermediate Monocyte	PD_GBA1_Control
DENND6B	15.9038	0.187863	0.180771	1.03923	0.298697	0.998973	Intermediate Monocyte	PD_GBA1_Control
PPP6R2	26.0745	0.143185	0.140802	1.01693	0.309188	0.998973	Intermediate Monocyte	PD_GBA1_Control
SBF1	7.51132	-0.170843	0.208655	-0.818783	0.41291	0.998973	Intermediate Monocyte	PD_GBA1_Control
LMF2	13.6488	-0.0323851	0.156465	-0.206981	0.836025	0.998973	Intermediate Monocyte	PD_GBA1_Control
SCO2	28.7208	-0.373103	0.202139	-1.84577	0.0649256	0.998973	Intermediate Monocyte	PD_GBA1_Control
TYMP	226.185	-0.127185	0.128917	-0.986561	0.323858	0.998973	Intermediate Monocyte	PD_GBA1_Control
ODF3B	100.149	-0.0906009	0.122567	-0.739194	0.459789	0.998973	Intermediate Monocyte	PD_GBA1_Control
CHKB	28.7404	0.10448	0.119373	0.87524	0.381443	0.998973	Intermediate Monocyte	PD_GBA1_Control
ARSA	15.7436	0.13115	0.162001	0.809565	0.41819	0.998973	Intermediate Monocyte	PD_GBA1_Control
RABL2B	6.11726	-0.064029	0.241872	-0.264723	0.791223	0.998973	Intermediate Monocyte	PD_GBA1_Control
PLCXD1	7.11461	-0.759661	0.323799	-2.34608	0.0189718	0.998973	Intermediate Monocyte	PD_GBA1_Control
GTPBP6	18.5333	-0.034334	0.132694	-0.258746	0.795831	0.998973	Intermediate Monocyte	PD_GBA1_Control
CSF2RA	34.7139	-0.0996663	0.156916	-0.635159	0.525325	0.998973	Intermediate Monocyte	PD_GBA1_Control
IL3RA	18.5052	-0.934513	0.370453	-2.52262	0.0116484	0.998973	Intermediate Monocyte	PD_GBA1_Control
SLC25A6	451.492	0.0131246	0.0838441	0.156535	0.875611	0.998973	Intermediate Monocyte	PD_GBA1_Control
ASMTL	16.6605	-0.176696	0.177473	-0.995621	0.319434	0.998973	Intermediate Monocyte	PD_GBA1_Control
P2RY8	34.2777	-0.261576	0.190008	-1.37666	0.168618	0.998973	Intermediate Monocyte	PD_GBA1_Control
AKAP17A	21.4294	-0.0360641	0.141703	-0.254505	0.799105	0.998973	Intermediate Monocyte	PD_GBA1_Control
DHRSX	26.5304	-0.113505	0.139928	-0.811168	0.417269	0.998973	Intermediate Monocyte	PD_GBA1_Control
ZBED1	10.7624	-0.225374	0.189931	-1.18661	0.235381	0.998973	Intermediate Monocyte	PD_GBA1_Control
CD99	47.8955	-0.0368629	0.187449	-0.196655	0.844098	0.998973	Intermediate Monocyte	PD_GBA1_Control
ARSD	8.28944	0.13823	0.208625	0.662577	0.507601	0.998973	Intermediate Monocyte	PD_GBA1_Control
PRKX	25.9484	-0.110018	0.130405	-0.843666	0.398856	0.998973	Intermediate Monocyte	PD_GBA1_Control
PUDP	13.1763	0.201196	0.184952	1.08783	0.27667	0.998973	Intermediate Monocyte	PD_GBA1_Control
STS	6.81277	-0.0707718	0.239023	-0.296088	0.767163	0.998973	Intermediate Monocyte	PD_GBA1_Control
TBL1X	36.3162	-0.0597996	0.142619	-0.419296	0.675	0.998973	Intermediate Monocyte	PD_GBA1_Control
WWC3	6.55143	-0.156128	0.242704	-0.643285	0.520039	0.998973	Intermediate Monocyte	PD_GBA1_Control
HCCS	10.5495	-0.0952898	0.183856	-0.518285	0.60426	0.998973	Intermediate Monocyte	PD_GBA1_Control
ARHGAP6	5.31458	0.515153	0.467384	1.1022	0.270373	0.998973	Intermediate Monocyte	PD_GBA1_Control
MSL3	21.0146	0.00274984	0.140863	0.0195215	0.984425	0.999427	Intermediate Monocyte	PD_GBA1_Control
PRPS2	5.23702	-0.412162	0.247306	-1.66661	0.0955927	0.998973	Intermediate Monocyte	PD_GBA1_Control
TLR7	4.90483	0.178704	0.349366	0.51151	0.608994	0.998973	Intermediate Monocyte	PD_GBA1_Control
TLR8	15.2063	-0.106551	0.209002	-0.509811	0.610184	0.998973	Intermediate Monocyte	PD_GBA1_Control
TMSB4X	4246.3	-0.040222	0.0851309	-0.472472	0.63659	0.998973	Intermediate Monocyte	PD_GBA1_Control
RAB9A	13.3333	-0.0535619	0.161874	-0.330887	0.74073	0.998973	Intermediate Monocyte	PD_GBA1_Control
OFD1	6.32833	0.105271	0.264548	0.397926	0.690685	0.998973	Intermediate Monocyte	PD_GBA1_Control
MOSPD2	13.0864	0.385713	0.21706	1.77699	0.0755696	0.998973	Intermediate Monocyte	PD_GBA1_Control
PIGA	7.37419	-0.00990862	0.264559	-0.0374533	0.970124	0.999427	Intermediate Monocyte	PD_GBA1_Control
CA5B	17.174	0.389572	0.150058	2.59614	0.00942785	0.998973	Intermediate Monocyte	PD_GBA1_Control
ZRSR2	21.4156	0.131658	0.130584	1.00822	0.313347	0.998973	Intermediate Monocyte	PD_GBA1_Control
AP1S2	171.796	-0.102895	0.128298	-0.802	0.422553	0.998973	Intermediate Monocyte	PD_GBA1_Control
SYAP1	25.6307	-0.173509	0.149901	-1.15749	0.247072	0.998973	Intermediate Monocyte	PD_GBA1_Control
TXLNG	6.15764	0.0326576	0.25044	0.130401	0.896249	0.998973	Intermediate Monocyte	PD_GBA1_Control
RBBP7	20.7374	0.053392	0.140398	0.380291	0.70373	0.998973	Intermediate Monocyte	PD_GBA1_Control
REPS2	5.96884	-0.109008	0.291204	-0.374335	0.708155	0.998973	Intermediate Monocyte	PD_GBA1_Control
SCML1	6.59755	-0.345636	0.293939	-1.17588	0.239645	0.998973	Intermediate Monocyte	PD_GBA1_Control
CDKL5	5.06273	0.138692	0.279443	0.496314	0.619673	0.998973	Intermediate Monocyte	PD_GBA1_Control
PHKA2	10.2208	-0.0412177	0.210658	-0.195662	0.844875	0.998973	Intermediate Monocyte	PD_GBA1_Control
PDHA1	14.0751	0.10904	0.171825	0.6346	0.52569	0.998973	Intermediate Monocyte	PD_GBA1_Control
SH3KBP1	85.9971	0.0743185	0.0814881	0.912017	0.36176	0.998973	Intermediate Monocyte	PD_GBA1_Control
BCLAF3	6.14387	0.0153806	0.22962	0.0669828	0.946595	0.998973	Intermediate Monocyte	PD_GBA1_Control
EIF1AX	30.5466	0.113384	0.131296	0.863576	0.387821	0.998973	Intermediate Monocyte	PD_GBA1_Control
SMS	31.763	-0.115301	0.112644	-1.02359	0.30603	0.998973	Intermediate Monocyte	PD_GBA1_Control
PRDX4	16.4989	0.190955	0.156755	1.21817	0.223158	0.998973	Intermediate Monocyte	PD_GBA1_Control
ACOT9	30.0605	-0.0365225	0.128385	-0.284475	0.776046	0.998973	Intermediate Monocyte	PD_GBA1_Control
SAT1	1386.48	0.110959	0.0897269	1.23663	0.216226	0.998973	Intermediate Monocyte	PD_GBA1_Control
APOO	169.697	0.0691205	0.119146	0.580133	0.561825	0.998973	Intermediate Monocyte	PD_GBA1_Control
KLHL15	7.3958	-0.35508	0.266949	-1.33014	0.183471	0.998973	Intermediate Monocyte	PD_GBA1_Control
EIF2S3	78.263	0.0963326	0.0924124	1.04242	0.297216	0.998973	Intermediate Monocyte	PD_GBA1_Control
ZFX	22.2313	-0.106621	0.145203	-0.734293	0.46277	0.998973	Intermediate Monocyte	PD_GBA1_Control
PDK3	21.9662	0.0376298	0.149941	0.250964	0.801842	0.998973	Intermediate Monocyte	PD_GBA1_Control
GK	18.3986	-0.455138	0.217911	-2.08864	0.0367398	0.998973	Intermediate Monocyte	PD_GBA1_Control
TAB3	9.54056	0.0115147	0.191376	0.060168	0.952022	0.998973	Intermediate Monocyte	PD_GBA1_Control
CYBB	262.956	0.198601	0.10361	1.91681	0.0552615	0.998973	Intermediate Monocyte	PD_GBA1_Control
DYNLT3	6.44331	0.157082	0.233853	0.671713	0.501766	0.998973	Intermediate Monocyte	PD_GBA1_Control
MID1IP1	19.2482	-0.255974	0.190671	-1.34249	0.179437	0.998973	Intermediate Monocyte	PD_GBA1_Control
BCOR	11.4698	-0.0521736	0.209792	-0.248692	0.803599	0.998973	Intermediate Monocyte	PD_GBA1_Control
ATP6AP2	56.9251	0.032136	0.0996546	0.322474	0.747094	0.998973	Intermediate Monocyte	PD_GBA1_Control
MED14	12.0848	0.135581	0.18085	0.749691	0.453441	0.998973	Intermediate Monocyte	PD_GBA1_Control
USP9X	34.5016	-0.0292716	0.111013	-0.263678	0.792028	0.998973	Intermediate Monocyte	PD_GBA1_Control
DDX3X	69.0292	-0.00698246	0.109903	-0.0635331	0.949342	0.998973	Intermediate Monocyte	PD_GBA1_Control
CASK	9.12149	0.137909	0.216453	0.63713	0.52404	0.998973	Intermediate Monocyte	PD_GBA1_Control
KDM6A	42.1384	0.0389659	0.131361	0.296633	0.766747	0.998973	Intermediate Monocyte	PD_GBA1_Control
CHST7	15.6082	0.106325	0.178673	0.595083	0.551788	0.998973	Intermediate Monocyte	PD_GBA1_Control
SLC9A7	4.63933	-0.131662	0.287393	-0.458124	0.646864	0.998973	Intermediate Monocyte	PD_GBA1_Control
NDUFB11	97.711	0.00648744	0.107933	0.0601063	0.952071	0.998973	Intermediate Monocyte	PD_GBA1_Control
RBM10	11.2907	0.140066	0.188055	0.744811	0.456386	0.998973	Intermediate Monocyte	PD_GBA1_Control
UBA1	35.3234	-0.0221609	0.104422	-0.212225	0.831932	0.998973	Intermediate Monocyte	PD_GBA1_Control
CDK16	11.6092	0.222525	0.188174	1.18255	0.236987	0.998973	Intermediate Monocyte	PD_GBA1_Control
USP11	7.81209	-0.333714	0.214519	-1.55564	0.119794	0.998973	Intermediate Monocyte	PD_GBA1_Control
ZNF41	4.47167	-0.0349532	0.287594	-0.121537	0.903266	0.998973	Intermediate Monocyte	PD_GBA1_Control
ARAF	22.7672	0.0170078	0.138245	0.123027	0.902086	0.998973	Intermediate Monocyte	PD_GBA1_Control
TIMP1	308.577	0.121747	0.159177	0.764852	0.444359	0.998973	Intermediate Monocyte	PD_GBA1_Control
CFP	204.564	0.0768723	0.0904235	0.850137	0.395249	0.998973	Intermediate Monocyte	PD_GBA1_Control
ELK1	7.08944	0.0228526	0.232371	0.0983455	0.921658	0.998973	Intermediate Monocyte	PD_GBA1_Control
UXT	76.8526	-0.0679738	0.107594	-0.63176	0.527544	0.998973	Intermediate Monocyte	PD_GBA1_Control
FTSJ1	8.72043	0.0967742	0.205036	0.471987	0.636936	0.998973	Intermediate Monocyte	PD_GBA1_Control
EBP	8.34334	0.165174	0.229541	0.719585	0.47178	0.998973	Intermediate Monocyte	PD_GBA1_Control
RBM3	153.014	0.0121865	0.0939231	0.12975	0.896764	0.998973	Intermediate Monocyte	PD_GBA1_Control
WDR13	15.6481	0.214578	0.153979	1.39356	0.163452	0.998973	Intermediate Monocyte	PD_GBA1_Control
WAS	132.748	0.00759424	0.0732116	0.10373	0.917384	0.998973	Intermediate Monocyte	PD_GBA1_Control
HDAC6	7.5396	0.175903	0.204429	0.860461	0.389535	0.998973	Intermediate Monocyte	PD_GBA1_Control
PQBP1	30.0423	-0.00374764	0.116289	-0.0322269	0.974291	0.999427	Intermediate Monocyte	PD_GBA1_Control
TIMM17B	29.6546	-0.102533	0.112428	-0.91199	0.361774	0.998973	Intermediate Monocyte	PD_GBA1_Control
PIM2	5.66977	0.129568	0.284171	0.45595	0.648426	0.998973	Intermediate Monocyte	PD_GBA1_Control
OTUD5	18.8861	0.141053	0.137198	1.02809	0.303906	0.998973	Intermediate Monocyte	PD_GBA1_Control
GRIPAP1	18.6137	-0.189125	0.136716	-1.38334	0.166562	0.998973	Intermediate Monocyte	PD_GBA1_Control
TFE3	17.5878	-0.0938829	0.140416	-0.668605	0.503748	0.998973	Intermediate Monocyte	PD_GBA1_Control
WDR45	19.8809	-0.0960628	0.136194	-0.705337	0.480601	0.998973	Intermediate Monocyte	PD_GBA1_Control
GPKOW	5.23056	0.200451	0.240173	0.834613	0.403936	0.998973	Intermediate Monocyte	PD_GBA1_Control
PLP2	58.126	-0.242719	0.171494	-1.41532	0.156975	0.998973	Intermediate Monocyte	PD_GBA1_Control
CCDC22	10.9802	-0.176398	0.189816	-0.929312	0.352728	0.998973	Intermediate Monocyte	PD_GBA1_Control
CLCN5	5.7239	-0.127183	0.238244	-0.533832	0.593458	0.998973	Intermediate Monocyte	PD_GBA1_Control
TSPYL2	9.52747	0.0837526	0.368592	0.227223	0.82025	0.998973	Intermediate Monocyte	PD_GBA1_Control
KANTR	4.15152	-0.0272663	0.300555	-0.0907196	0.927715	0.998973	Intermediate Monocyte	PD_GBA1_Control
KDM5C	14.1104	-0.11791	0.169871	-0.694117	0.487609	0.998973	Intermediate Monocyte	PD_GBA1_Control
IQSEC2	11.3378	0.251135	0.177925	1.41146	0.158108	0.998973	Intermediate Monocyte	PD_GBA1_Control
SMC1A	32.4654	-0.072472	0.117002	-0.619406	0.535649	0.998973	Intermediate Monocyte	PD_GBA1_Control
HSD17B10	30.8965	-0.00490654	0.116492	-0.0421191	0.966404	0.999427	Intermediate Monocyte	PD_GBA1_Control
HUWE1	26.6473	0.0155838	0.12099	0.128802	0.897514	0.998973	Intermediate Monocyte	PD_GBA1_Control
PHF8	8.38306	-0.13984	0.19705	-0.709667	0.47791	0.998973	Intermediate Monocyte	PD_GBA1_Control
TSR2	11.2103	0.0689028	0.183916	0.374643	0.707926	0.998973	Intermediate Monocyte	PD_GBA1_Control
GNL3L	12.3386	-0.169199	0.165344	-1.02331	0.306159	0.998973	Intermediate Monocyte	PD_GBA1_Control
MAGED2	11.4509	0.0732389	0.187179	0.391277	0.695593	0.998973	Intermediate Monocyte	PD_GBA1_Control
APEX2	5.03891	0.143094	0.256123	0.558694	0.576371	0.998973	Intermediate Monocyte	PD_GBA1_Control
RRAGB	5.49123	-0.163986	0.269248	-0.609051	0.542491	0.998973	Intermediate Monocyte	PD_GBA1_Control
UBQLN2	15.3784	0.108033	0.148634	0.72684	0.467324	0.998973	Intermediate Monocyte	PD_GBA1_Control
NBDY	22.2344	0.0702651	0.158272	0.443952	0.657077	0.998973	Intermediate Monocyte	PD_GBA1_Control
ARHGEF9	5.4458	0.0359235	0.253092	0.141939	0.887128	0.998973	Intermediate Monocyte	PD_GBA1_Control
LAS1L	9.13744	-0.00457577	0.210307	-0.0217576	0.982641	0.999427	Intermediate Monocyte	PD_GBA1_Control
MSN	251.96	0.00588996	0.0694914	0.0847581	0.932454	0.998973	Intermediate Monocyte	PD_GBA1_Control
YIPF6	6.74079	-0.00862559	0.223424	-0.0386063	0.969204	0.999427	Intermediate Monocyte	PD_GBA1_Control
STARD8	6.65651	-0.626132	0.253654	-2.46845	0.01357	0.998973	Intermediate Monocyte	PD_GBA1_Control
PDZD11	7.38242	0.059007	0.212777	0.277318	0.781536	0.998973	Intermediate Monocyte	PD_GBA1_Control
SNX12	5.82486	0.475854	0.241726	1.96857	0.0490025	0.998973	Intermediate Monocyte	PD_GBA1_Control
IL2RG	30.8841	-0.0268079	0.16778	-0.15978	0.873054	0.998973	Intermediate Monocyte	PD_GBA1_Control
MED12	5.86177	-0.0711269	0.253356	-0.280739	0.778911	0.998973	Intermediate Monocyte	PD_GBA1_Control
NONO	47.391	-0.122647	0.091411	-1.34171	0.179689	0.998973	Intermediate Monocyte	PD_GBA1_Control
TAF1	17.4537	0.0698922	0.146988	0.475495	0.634434	0.998973	Intermediate Monocyte	PD_GBA1_Control
OGT	30.3037	0.141297	0.121853	1.15956	0.246227	0.998973	Intermediate Monocyte	PD_GBA1_Control
NHSL2	14.6974	0.0611012	0.174087	0.35098	0.725603	0.998973	Intermediate Monocyte	PD_GBA1_Control
PIN4	14.9881	-0.00521528	0.192055	-0.0271551	0.978336	0.999427	Intermediate Monocyte	PD_GBA1_Control
HDAC8	17.345	-0.174198	0.167077	-1.04262	0.297122	0.998973	Intermediate Monocyte	PD_GBA1_Control
RLIM	19.7749	0.0244321	0.165374	0.147739	0.882549	0.998973	Intermediate Monocyte	PD_GBA1_Control
ABCB7	15.6706	0.0159318	0.148306	0.107425	0.914452	0.998973	Intermediate Monocyte	PD_GBA1_Control
UPRT	5.04674	0.029647	0.262452	0.112961	0.910061	0.998973	Intermediate Monocyte	PD_GBA1_Control
PBDC1	11.0297	-0.107913	0.20601	-0.523825	0.6004	0.998973	Intermediate Monocyte	PD_GBA1_Control
ATRX	51.0802	-0.148722	0.0959393	-1.55017	0.1211	0.998973	Intermediate Monocyte	PD_GBA1_Control
MAGT1	19.9901	-0.0919214	0.142714	-0.644094	0.519515	0.998973	Intermediate Monocyte	PD_GBA1_Control
COX7B	101.258	-0.0282564	0.120082	-0.23531	0.813968	0.998973	Intermediate Monocyte	PD_GBA1_Control
PGK1	171.403	-0.0896151	0.0940939	-0.9524	0.340894	0.998973	Intermediate Monocyte	PD_GBA1_Control
CYSLTR1	14.2021	0.0209146	0.180677	0.115757	0.907845	0.998973	Intermediate Monocyte	PD_GBA1_Control
GPR174	5.24754	0.49166	0.312243	1.57461	0.115347	0.998973	Intermediate Monocyte	PD_GBA1_Control
BRWD3	17.1074	0.0679975	0.162639	0.418089	0.675882	0.998973	Intermediate Monocyte	PD_GBA1_Control
SH3BGRL	142.015	0.0378866	0.0966517	0.391991	0.695065	0.998973	Intermediate Monocyte	PD_GBA1_Control
HDX	4.9398	0.0874682	0.273514	0.319794	0.749125	0.998973	Intermediate Monocyte	PD_GBA1_Control
APOOL	6.11641	0.0679176	0.246992	0.274979	0.783333	0.998973	Intermediate Monocyte	PD_GBA1_Control
CHM	8.69469	-0.0856011	0.225018	-0.38042	0.703634	0.998973	Intermediate Monocyte	PD_GBA1_Control
DIAPH2	88.368	-0.0443438	0.0938758	-0.472367	0.636665	0.998973	Intermediate Monocyte	PD_GBA1_Control
TRMT2B	4.8491	0.230608	0.284355	0.810986	0.417374	0.998973	Intermediate Monocyte	PD_GBA1_Control
BTK	33.4482	0.0694547	0.111454	0.623171	0.533172	0.998973	Intermediate Monocyte	PD_GBA1_Control
GLA	14.1444	-0.216967	0.184495	-1.17601	0.239592	0.998973	Intermediate Monocyte	PD_GBA1_Control
HNRNPH2	34.214	0.0105712	0.110612	0.0955707	0.923862	0.998973	Intermediate Monocyte	PD_GBA1_Control
ARMCX6	10.7733	-0.46533	0.173626	-2.68007	0.00736074	0.998973	Intermediate Monocyte	PD_GBA1_Control
ARMCX3	8.40603	0.0365305	0.205009	0.17819	0.858574	0.998973	Intermediate Monocyte	PD_GBA1_Control
ZMAT1	5.07356	0.189826	0.255107	0.744106	0.456813	0.998973	Intermediate Monocyte	PD_GBA1_Control
BEX4	8.4566	0.0984056	0.224183	0.438952	0.660696	0.998973	Intermediate Monocyte	PD_GBA1_Control
TCEAL4	6.77867	0.192917	0.238001	0.810572	0.417611	0.998973	Intermediate Monocyte	PD_GBA1_Control
MORF4L2	19.5374	-0.135362	0.14003	-0.966661	0.333713	0.998973	Intermediate Monocyte	PD_GBA1_Control
SLC25A53	5.74805	0.325813	0.236081	1.38009	0.167559	0.998973	Intermediate Monocyte	PD_GBA1_Control
FAM199X	9.69984	0.0978995	0.188364	0.519735	0.603249	0.998973	Intermediate Monocyte	PD_GBA1_Control
RBM41	5.42987	0.508225	0.286559	1.77354	0.0761385	0.998973	Intermediate Monocyte	PD_GBA1_Control
PRPS1	5.43402	0.190732	0.243073	0.784669	0.432648	0.998973	Intermediate Monocyte	PD_GBA1_Control
TSC22D3	247.08	0.11998	0.143019	0.838908	0.401521	0.998973	Intermediate Monocyte	PD_GBA1_Control
PSMD10	9.37732	0.110395	0.206342	0.53501	0.592643	0.998973	Intermediate Monocyte	PD_GBA1_Control
ACSL4	35.5113	0.0113204	0.1194	0.0948112	0.924465	0.998973	Intermediate Monocyte	PD_GBA1_Control
TMEM164	16.8997	-0.0539231	0.156431	-0.344709	0.730313	0.998973	Intermediate Monocyte	PD_GBA1_Control
ALG13	17.643	-0.184788	0.154408	-1.19675	0.231405	0.998973	Intermediate Monocyte	PD_GBA1_Control
WDR44	10.2066	-0.0410557	0.178487	-0.230021	0.818075	0.998973	Intermediate Monocyte	PD_GBA1_Control
DOCK11	46.1773	0.127169	0.10861	1.17088	0.241648	0.998973	Intermediate Monocyte	PD_GBA1_Control
IL13RA1	14.2861	-0.202486	0.219787	-0.921281	0.356904	0.998973	Intermediate Monocyte	PD_GBA1_Control
PGRMC1	9.05616	0.0863078	0.197757	0.436434	0.662522	0.998973	Intermediate Monocyte	PD_GBA1_Control
SLC25A43	6.04332	-0.377477	0.290626	-1.29884	0.193999	0.998973	Intermediate Monocyte	PD_GBA1_Control
SLC25A5	218.179	-0.0448736	0.0959616	-0.467621	0.640056	0.998973	Intermediate Monocyte	PD_GBA1_Control
UBE2A	34.1806	0.147714	0.107684	1.37174	0.170145	0.998973	Intermediate Monocyte	PD_GBA1_Control
UPF3B	8.04353	0.282278	0.198936	1.41894	0.155916	0.998973	Intermediate Monocyte	PD_GBA1_Control
RNF113A	9.97709	0.240919	0.184524	1.30563	0.19168	0.998973	Intermediate Monocyte	PD_GBA1_Control
NDUFA1	107.558	0.00139559	0.144849	0.0096348	0.992313	0.999427	Intermediate Monocyte	PD_GBA1_Control
NKAP	14.3253	0.139758	0.15279	0.914706	0.360346	0.998973	Intermediate Monocyte	PD_GBA1_Control
ZBTB33	4.55976	-0.143741	0.265894	-0.540593	0.588788	0.998973	Intermediate Monocyte	PD_GBA1_Control
LAMP2	27.737	0.162632	0.125512	1.29574	0.195064	0.998973	Intermediate Monocyte	PD_GBA1_Control
CUL4B	7.278	-0.315765	0.215165	-1.46755	0.142227	0.998973	Intermediate Monocyte	PD_GBA1_Control
MCTS1	16.4797	0.00735511	0.158142	0.0465095	0.962904	0.999427	Intermediate Monocyte	PD_GBA1_Control
C1GALT1C1	4.94863	0.402469	0.27019	1.48958	0.136336	0.998973	Intermediate Monocyte	PD_GBA1_Control
THOC2	29.8622	-0.0806308	0.114387	-0.704896	0.480875	0.998973	Intermediate Monocyte	PD_GBA1_Control
XIAP	20.1103	0.212912	0.153953	1.38296	0.166676	0.998973	Intermediate Monocyte	PD_GBA1_Control
STAG2	49.4773	-0.0180835	0.0971983	-0.186047	0.852408	0.998973	Intermediate Monocyte	PD_GBA1_Control
SASH3	57.7126	-0.00590234	0.0953322	-0.0619134	0.950632	0.998973	Intermediate Monocyte	PD_GBA1_Control
UTP14A	7.81665	0.201628	0.212979	0.946704	0.343789	0.998973	Intermediate Monocyte	PD_GBA1_Control
BCORL1	5.11852	0.0635359	0.303186	0.209561	0.834011	0.998973	Intermediate Monocyte	PD_GBA1_Control
ELF4	42.1489	0.236616	0.135238	1.74963	0.080182	0.998973	Intermediate Monocyte	PD_GBA1_Control
AIFM1	8.26845	-0.097572	0.20651	-0.47248	0.636584	0.998973	Intermediate Monocyte	PD_GBA1_Control
RBMX2	10.2832	-0.262314	0.196212	-1.33689	0.181257	0.998973	Intermediate Monocyte	PD_GBA1_Control
ENOX2	14.2731	0.263024	0.178545	1.47315	0.14071	0.998973	Intermediate Monocyte	PD_GBA1_Control
STK26	12.3488	0.024061	0.189722	0.126822	0.899081	0.998973	Intermediate Monocyte	PD_GBA1_Control
RAP2C	13.2175	0.261859	0.200487	1.30612	0.191513	0.998973	Intermediate Monocyte	PD_GBA1_Control
MBNL3	8.50397	0.282074	0.211281	1.33507	0.181854	0.998973	Intermediate Monocyte	PD_GBA1_Control
PHF6	7.81903	-0.108404	0.218723	-0.495622	0.620161	0.998973	Intermediate Monocyte	PD_GBA1_Control
HPRT1	16.6744	-0.098364	0.161275	-0.609915	0.541918	0.998973	Intermediate Monocyte	PD_GBA1_Control
FAM122B	7.29063	-0.295203	0.214613	-1.37551	0.168972	0.998973	Intermediate Monocyte	PD_GBA1_Control
RTL8C	23.8412	0.00944621	0.132721	0.0711732	0.94326	0.998973	Intermediate Monocyte	PD_GBA1_Control
RTL8A	11.2195	-0.163928	0.182949	-0.89603	0.370237	0.998973	Intermediate Monocyte	PD_GBA1_Control
ZNF75D	5.46314	-0.0917624	0.268143	-0.342215	0.732189	0.998973	Intermediate Monocyte	PD_GBA1_Control
INTS6L	6.90497	0.348797	0.225722	1.54525	0.122285	0.998973	Intermediate Monocyte	PD_GBA1_Control
MMGT1	17.2623	-0.0472441	0.142383	-0.33181	0.740032	0.998973	Intermediate Monocyte	PD_GBA1_Control
SLC9A6	6.42612	-0.0716974	0.243643	-0.294272	0.76855	0.998973	Intermediate Monocyte	PD_GBA1_Control
HTATSF1	18.0906	-0.0154644	0.160424	-0.0963968	0.923205	0.998973	Intermediate Monocyte	PD_GBA1_Control
ARHGEF6	25.851	-0.0266486	0.123554	-0.215685	0.829234	0.998973	Intermediate Monocyte	PD_GBA1_Control
RBMX	36.673	-0.225177	0.108485	-2.07564	0.0379275	0.998973	Intermediate Monocyte	PD_GBA1_Control
ATP11C	9.30758	0.0365949	0.201618	0.181506	0.85597	0.998973	Intermediate Monocyte	PD_GBA1_Control
FMR1	16.053	-0.00197184	0.150967	-0.0130614	0.989579	0.999427	Intermediate Monocyte	PD_GBA1_Control
IDS	42.4685	-0.168295	0.120913	-1.39186	0.163965	0.998973	Intermediate Monocyte	PD_GBA1_Control
MTM1	14.871	0.185836	0.161818	1.14843	0.250793	0.998973	Intermediate Monocyte	PD_GBA1_Control
MTMR1	10.6598	-0.0405813	0.210264	-0.193001	0.846958	0.998973	Intermediate Monocyte	PD_GBA1_Control
CD99L2	7.30762	-0.312805	0.227709	-1.3737	0.169534	0.998973	Intermediate Monocyte	PD_GBA1_Control
VMA21	31.7452	-0.0657544	0.12152	-0.541099	0.588439	0.998973	Intermediate Monocyte	PD_GBA1_Control
ZNF185	7.01677	0.037144	0.250805	0.148099	0.882265	0.998973	Intermediate Monocyte	PD_GBA1_Control
CCNQ	12.2207	0.0595282	0.164932	0.360925	0.718156	0.998973	Intermediate Monocyte	PD_GBA1_Control
BCAP31	64.5109	0.0544799	0.0951316	0.572679	0.566862	0.998973	Intermediate Monocyte	PD_GBA1_Control
ABCD1	8.0843	0.251393	0.210203	1.19595	0.231715	0.998973	Intermediate Monocyte	PD_GBA1_Control
IDH3G	49.0521	0.0351121	0.0905447	0.387788	0.698173	0.998973	Intermediate Monocyte	PD_GBA1_Control
SSR4	114.23	0.0637502	0.0936733	0.680559	0.496151	0.998973	Intermediate Monocyte	PD_GBA1_Control
ARHGAP4	80.7971	0.0099506	0.0836307	0.118983	0.905289	0.998973	Intermediate Monocyte	PD_GBA1_Control
NAA10	31.0114	-0.0246361	0.115497	-0.213305	0.831089	0.998973	Intermediate Monocyte	PD_GBA1_Control
RENBP	17.7164	0.136638	0.159087	0.858889	0.390402	0.998973	Intermediate Monocyte	PD_GBA1_Control
HCFC1	20.0255	-0.183229	0.150866	-1.21452	0.224551	0.998973	Intermediate Monocyte	PD_GBA1_Control
IRAK1	20.8908	-0.0383602	0.145214	-0.264162	0.791655	0.998973	Intermediate Monocyte	PD_GBA1_Control
MECP2	29.8519	-0.0630441	0.157893	-0.399284	0.689684	0.998973	Intermediate Monocyte	PD_GBA1_Control
FLNA	256.651	-0.0745105	0.0644788	-1.15558	0.247853	0.998973	Intermediate Monocyte	PD_GBA1_Control
EMD	27.5548	0.152068	0.145237	1.04704	0.295082	0.998973	Intermediate Monocyte	PD_GBA1_Control
DNASE1L1	15.8223	-0.0532476	0.149845	-0.355352	0.722326	0.998973	Intermediate Monocyte	PD_GBA1_Control
TAZ	15.5678	-0.0294212	0.15323	-0.192007	0.847737	0.998973	Intermediate Monocyte	PD_GBA1_Control
ATP6AP1	32.8404	0.0833703	0.129347	0.644547	0.519221	0.998973	Intermediate Monocyte	PD_GBA1_Control
GDI1	23.9642	-0.038556	0.126555	-0.304659	0.760626	0.998973	Intermediate Monocyte	PD_GBA1_Control
FAM50A	35.8741	0.114121	0.102361	1.11489	0.264899	0.998973	Intermediate Monocyte	PD_GBA1_Control
LAGE3	18.4177	-0.0891897	0.148269	-0.601539	0.547481	0.998973	Intermediate Monocyte	PD_GBA1_Control
UBL4A	6.70609	0.305204	0.242285	1.25969	0.207782	0.998973	Intermediate Monocyte	PD_GBA1_Control
SLC10A3	7.52909	0.436983	0.227587	1.92007	0.0548489	0.998973	Intermediate Monocyte	PD_GBA1_Control
FAM3A	7.68197	-0.0540607	0.248699	-0.217374	0.827917	0.998973	Intermediate Monocyte	PD_GBA1_Control
G6PD	37.0418	-0.139052	0.112177	-1.23957	0.215134	0.998973	Intermediate Monocyte	PD_GBA1_Control
IKBKG	18.6681	0.0629359	0.135681	0.463853	0.642753	0.998973	Intermediate Monocyte	PD_GBA1_Control
GAB3	13.6586	0.174948	0.168992	1.03524	0.300556	0.998973	Intermediate Monocyte	PD_GBA1_Control
DKC1	8.66293	0.234105	0.201214	1.16346	0.244642	0.998973	Intermediate Monocyte	PD_GBA1_Control
MPP1	32.9116	-0.230614	0.113067	-2.03963	0.0413873	0.998973	Intermediate Monocyte	PD_GBA1_Control
FUNDC2	34.3114	-0.104583	0.105491	-0.99139	0.321495	0.998973	Intermediate Monocyte	PD_GBA1_Control
BRCC3	9.40947	0.209529	0.190859	1.09782	0.272281	0.998973	Intermediate Monocyte	PD_GBA1_Control
VBP1	9.0717	0.123946	0.202547	0.611938	0.540579	0.998973	Intermediate Monocyte	PD_GBA1_Control
CLIC2	4.64247	-0.0808498	0.321889	-0.251173	0.80168	0.998973	Intermediate Monocyte	PD_GBA1_Control
TMLHE	18.7671	0.0632111	0.143933	0.439169	0.660539	0.998973	Intermediate Monocyte	PD_GBA1_Control
VAMP7	12.2674	-0.123736	0.167253	-0.739814	0.459413	0.998973	Intermediate Monocyte	PD_GBA1_Control
ZFY	4.72666	0.0713589	0.296553	0.240627	0.809844	0.998973	Intermediate Monocyte	PD_GBA1_Control
PRKY	6.65636	-0.233974	0.29778	-0.785728	0.432027	0.998973	Intermediate Monocyte	PD_GBA1_Control
DDX3Y	12.6525	-0.507392	0.248024	-2.04574	0.0407819	0.998973	Intermediate Monocyte	PD_GBA1_Control
UTY	20.4252	0.104518	0.241759	0.432325	0.665505	0.998973	Intermediate Monocyte	PD_GBA1_Control
KDM5D	4.53863	-0.100109	0.283811	-0.352733	0.724289	0.998973	Intermediate Monocyte	PD_GBA1_Control
EIF1AY	7.20498	-0.441174	0.256734	-1.71841	0.0857215	0.998973	Intermediate Monocyte	PD_GBA1_Control
MAFIP	3.82996	0.668332	0.404486	1.6523	0.0984738	0.998973	Intermediate Monocyte	PD_GBA1_Control
AL592183.1	4.68044	0.0434192	0.418067	0.103857	0.917283	0.998973	Intermediate Monocyte	PD_GBA1_Control
NOC2L	100.273	0.0292178	0.0669991	0.436093	0.66277	0.999459	Classical Monocyte	PD_GBA1_iPD
KLHL17	14.5863	-0.00667851	0.143479	-0.0465469	0.962874	0.999459	Classical Monocyte	PD_GBA1_iPD
HES4	6.18569	-0.434293	0.400692	-1.08386	0.278428	0.999459	Classical Monocyte	PD_GBA1_iPD
ISG15	288.358	-0.259611	0.19822	-1.30971	0.190294	0.999459	Classical Monocyte	PD_GBA1_iPD
AGRN	7.0661	-0.314824	0.264236	-1.19145	0.233477	0.999459	Classical Monocyte	PD_GBA1_iPD
SDF4	285.948	0.0652152	0.0626836	1.04039	0.29816	0.999459	Classical Monocyte	PD_GBA1_iPD
B3GALT6	51.9778	0.0442084	0.114639	0.385633	0.699768	0.999459	Classical Monocyte	PD_GBA1_iPD
UBE2J2	169.219	0.0102173	0.0549952	0.185786	0.852613	0.999459	Classical Monocyte	PD_GBA1_iPD
ACAP3	93.5963	-0.117164	0.0939011	-1.24774	0.212127	0.999459	Classical Monocyte	PD_GBA1_iPD
PUSL1	36.5702	0.0101356	0.102633	0.0987555	0.921332	0.999459	Classical Monocyte	PD_GBA1_iPD
INTS11	150.295	-0.0385087	0.0632278	-0.609047	0.542493	0.999459	Classical Monocyte	PD_GBA1_iPD
CPTP	24.6834	-0.102307	0.135154	-0.756968	0.449069	0.999459	Classical Monocyte	PD_GBA1_iPD
DVL1	20.9029	-0.128356	0.122995	-1.04359	0.296673	0.999459	Classical Monocyte	PD_GBA1_iPD
AURKAIP1	528.297	0.0206288	0.0674736	0.305732	0.759809	0.999459	Classical Monocyte	PD_GBA1_iPD
CCNL2	162.334	-0.054089	0.0565385	-0.956675	0.338731	0.999459	Classical Monocyte	PD_GBA1_iPD
MRPL20	384.406	-0.0177931	0.0975169	-0.182462	0.85522	0.999459	Classical Monocyte	PD_GBA1_iPD
ATAD3B	27.1787	-0.0686432	0.124252	-0.552452	0.580639	0.999459	Classical Monocyte	PD_GBA1_iPD
ATAD3A	30.0804	0.153039	0.113951	1.34303	0.179262	0.999459	Classical Monocyte	PD_GBA1_iPD
SSU72	408.642	0.0129636	0.0565704	0.229159	0.818745	0.999459	Classical Monocyte	PD_GBA1_iPD
FNDC10	27.605	-0.137434	0.13655	-1.00648	0.314186	0.999459	Classical Monocyte	PD_GBA1_iPD
MIB2	55.7726	0.127117	0.0950269	1.3377	0.180995	0.999459	Classical Monocyte	PD_GBA1_iPD
CDK11B	213.484	-0.00731909	0.0896446	-0.0816456	0.934929	0.999459	Classical Monocyte	PD_GBA1_iPD
SLC35E2B	83.9787	-0.0753134	0.112906	-0.667042	0.504745	0.999459	Classical Monocyte	PD_GBA1_iPD
CDK11A	188.936	0.109757	0.129531	0.847341	0.396805	0.999459	Classical Monocyte	PD_GBA1_iPD
SLC35E2A	42.564	0.234953	0.16111	1.45834	0.144748	0.999459	Classical Monocyte	PD_GBA1_iPD
NADK	440.386	-0.190858	0.0781067	-2.44355	0.0145436	0.999459	Classical Monocyte	PD_GBA1_iPD
GNB1	915.58	-0.0679094	0.0449749	-1.50994	0.131059	0.999459	Classical Monocyte	PD_GBA1_iPD
PRKCZ	21.8928	-0.12485	0.206431	-0.604802	0.545311	0.999459	Classical Monocyte	PD_GBA1_iPD
FAAP20	380.351	-0.0443599	0.091543	-0.48458	0.627974	0.999459	Classical Monocyte	PD_GBA1_iPD
SKI	112.276	-0.138366	0.145145	-0.953294	0.340441	0.999459	Classical Monocyte	PD_GBA1_iPD
MORN1	7.75628	0.115847	0.185109	0.625833	0.531425	0.999459	Classical Monocyte	PD_GBA1_iPD
RER1	310.837	0.0742445	0.0586217	1.2665	0.205333	0.999459	Classical Monocyte	PD_GBA1_iPD
PEX10	28.4471	-0.0809638	0.10119	-0.800118	0.423642	0.999459	Classical Monocyte	PD_GBA1_iPD
PANK4	26.0217	0.0609311	0.119569	0.509591	0.610338	0.999459	Classical Monocyte	PD_GBA1_iPD
TNFRSF14	394.868	-0.0158048	0.0778431	-0.203034	0.839108	0.999459	Classical Monocyte	PD_GBA1_iPD
PRXL2B	11.3933	-0.00400957	0.175559	-0.0228388	0.981779	0.999459	Classical Monocyte	PD_GBA1_iPD
MMEL1	7.80457	0.108211	0.267326	0.404789	0.685633	0.999459	Classical Monocyte	PD_GBA1_iPD
MEGF6	13.057	-0.10568	0.186087	-0.567909	0.570097	0.999459	Classical Monocyte	PD_GBA1_iPD
TPRG1L	74.3538	-0.00933386	0.093162	-0.10019	0.920194	0.999459	Classical Monocyte	PD_GBA1_iPD
WRAP73	61.4123	0.113175	0.0759204	1.4907	0.13604	0.999459	Classical Monocyte	PD_GBA1_iPD
SMIM1	9.87252	0.0807525	0.252051	0.320382	0.748679	0.999459	Classical Monocyte	PD_GBA1_iPD
LRRC47	107.403	-0.077877	0.076027	-1.02433	0.305678	0.999459	Classical Monocyte	PD_GBA1_iPD
CEP104	61.3371	0.097795	0.0980783	0.997112	0.31871	0.999459	Classical Monocyte	PD_GBA1_iPD
DFFB	14.1126	0.0948592	0.165369	0.573621	0.566224	0.999459	Classical Monocyte	PD_GBA1_iPD
NPHP4	39.2162	-0.0450413	0.11575	-0.389126	0.697183	0.999459	Classical Monocyte	PD_GBA1_iPD
KCNAB2	515.771	-0.0242158	0.115243	-0.210129	0.833567	0.999459	Classical Monocyte	PD_GBA1_iPD
ICMT	33.2473	0.0892014	0.113349	0.78696	0.431305	0.999459	Classical Monocyte	PD_GBA1_iPD
ACOT7	7.62615	-0.0888885	0.2199	-0.404223	0.686049	0.999459	Classical Monocyte	PD_GBA1_iPD
NOL9	62.9324	-0.00348524	0.0821659	-0.0424172	0.966166	0.999459	Classical Monocyte	PD_GBA1_iPD
ZBTB48	71.9334	0.193195	0.0826687	2.33698	0.0194401	0.999459	Classical Monocyte	PD_GBA1_iPD
KLHL21	39.5195	0.0173644	0.109473	0.158619	0.873969	0.999459	Classical Monocyte	PD_GBA1_iPD
PHF13	16.3274	0.111581	0.205979	0.541709	0.588019	0.999459	Classical Monocyte	PD_GBA1_iPD
THAP3	29.0604	-0.106839	0.110993	-0.962572	0.335763	0.999459	Classical Monocyte	PD_GBA1_iPD
DNAJC11	51.4496	0.0598275	0.0932338	0.641694	0.521072	0.999459	Classical Monocyte	PD_GBA1_iPD
CAMTA1	304.569	0.0844418	0.0673419	1.25393	0.209868	0.999459	Classical Monocyte	PD_GBA1_iPD
VAMP3	254.278	0.0111439	0.0688115	0.161948	0.871347	0.999459	Classical Monocyte	PD_GBA1_iPD
PER3	13.7013	-0.177753	0.216284	-0.821851	0.411162	0.999459	Classical Monocyte	PD_GBA1_iPD
UTS2	7.99708	0.450607	1.37732	0.327163	0.743545	0.999459	Classical Monocyte	PD_GBA1_iPD
TNFRSF9	5.84005	-0.180228	0.241359	-0.746722	0.455231	0.999459	Classical Monocyte	PD_GBA1_iPD
PARK7	634.258	0.0227414	0.0717283	0.31705	0.751206	0.999459	Classical Monocyte	PD_GBA1_iPD
RERE	353.526	0.00875495	0.0600181	0.145872	0.884023	0.999459	Classical Monocyte	PD_GBA1_iPD
ENO1	1401.12	-0.00329419	0.054571	-0.0603652	0.951865	0.999459	Classical Monocyte	PD_GBA1_iPD
GPR157	13.3136	-0.0607598	0.180097	-0.337373	0.735836	0.999459	Classical Monocyte	PD_GBA1_iPD
H6PD	83.3959	-0.0533084	0.0746581	-0.714033	0.475207	0.999459	Classical Monocyte	PD_GBA1_iPD
SPSB1	8.48959	-0.172779	0.242249	-0.71323	0.475704	0.999459	Classical Monocyte	PD_GBA1_iPD
SLC25A33	98.7147	-0.112017	0.116743	-0.959521	0.337296	0.999459	Classical Monocyte	PD_GBA1_iPD
TMEM201	5.33131	-0.0620814	0.243874	-0.254563	0.79906	0.999459	Classical Monocyte	PD_GBA1_iPD
PIK3CD	364.423	-0.0707188	0.0705846	-1.0019	0.316391	0.999459	Classical Monocyte	PD_GBA1_iPD
CLSTN1	95.1996	-0.0371961	0.069974	-0.53157	0.595024	0.999459	Classical Monocyte	PD_GBA1_iPD
CTNNBIP1	170.705	0.0246245	0.0509872	0.482955	0.629128	0.999459	Classical Monocyte	PD_GBA1_iPD
LZIC	112.738	0.0111613	0.0689044	0.161982	0.87132	0.999459	Classical Monocyte	PD_GBA1_iPD
NMNAT1	27.947	0.198844	0.12643	1.57276	0.115774	0.999459	Classical Monocyte	PD_GBA1_iPD
RBP7	677.064	0.0637087	0.104327	0.610666	0.54142	0.999459	Classical Monocyte	PD_GBA1_iPD
UBE4B	205.135	-0.0337144	0.0650692	-0.518131	0.604367	0.999459	Classical Monocyte	PD_GBA1_iPD
KIF1B	244.664	-0.0372046	0.108452	-0.343051	0.73156	0.999459	Classical Monocyte	PD_GBA1_iPD
PGD	1104.95	0.0433708	0.0696314	0.622863	0.533375	0.999459	Classical Monocyte	PD_GBA1_iPD
CENPS	4.58202	0.230435	0.295951	0.778628	0.436199	0.999459	Classical Monocyte	PD_GBA1_iPD
DFFA	53.9654	-0.0392872	0.0813085	-0.483187	0.628963	0.999459	Classical Monocyte	PD_GBA1_iPD
PEX14	88.8779	-0.144355	0.0800227	-1.80393	0.0712421	0.999459	Classical Monocyte	PD_GBA1_iPD
CASZ1	11.3351	-0.116325	0.174647	-0.666057	0.505375	0.999459	Classical Monocyte	PD_GBA1_iPD
TARDBP	139.452	-0.162638	0.0645507	-2.51953	0.011751	0.999459	Classical Monocyte	PD_GBA1_iPD
SRM	165.946	-0.0022218	0.101042	-0.0219889	0.982457	0.999459	Classical Monocyte	PD_GBA1_iPD
EXOSC10	104.995	-0.00657104	0.0694061	-0.0946753	0.924573	0.999459	Classical Monocyte	PD_GBA1_iPD
MTOR	115.038	-0.0623775	0.0611703	-1.01973	0.307854	0.999459	Classical Monocyte	PD_GBA1_iPD
UBIAD1	27.3988	-0.0570888	0.112472	-0.507585	0.611745	0.999459	Classical Monocyte	PD_GBA1_iPD
FBXO44	17.1383	-0.00204099	0.140007	-0.0145778	0.988369	0.999459	Classical Monocyte	PD_GBA1_iPD
FBXO6	81.2884	-0.119579	0.108151	-1.10567	0.26887	0.999459	Classical Monocyte	PD_GBA1_iPD
MAD2L2	134.542	-0.0168801	0.0960972	-0.175657	0.860564	0.999459	Classical Monocyte	PD_GBA1_iPD
AGTRAP	1009.27	-0.00258341	0.0722423	-0.0357603	0.971474	0.999459	Classical Monocyte	PD_GBA1_iPD
MTHFR	161.796	0.0576971	0.104683	0.551159	0.581525	0.999459	Classical Monocyte	PD_GBA1_iPD
CLCN6	84.2542	0.000358312	0.08389	0.00427122	0.996592	0.999459	Classical Monocyte	PD_GBA1_iPD
KIAA2013	165.659	0.0680683	0.0641155	1.06165	0.288394	0.999459	Classical Monocyte	PD_GBA1_iPD
PLOD1	102.833	-0.0159243	0.0721078	-0.22084	0.825217	0.999459	Classical Monocyte	PD_GBA1_iPD
MFN2	96.9057	-0.0251996	0.10214	-0.246715	0.805129	0.999459	Classical Monocyte	PD_GBA1_iPD
MIIP	186.205	-0.0969647	0.0862491	-1.12424	0.260911	0.999459	Classical Monocyte	PD_GBA1_iPD
TNFRSF8	39.2948	0.0498334	0.146145	0.340986	0.733114	0.999459	Classical Monocyte	PD_GBA1_iPD
TNFRSF1B	1631.84	-0.00489323	0.0949556	-0.0515318	0.958902	0.999459	Classical Monocyte	PD_GBA1_iPD
VPS13D	251.65	-0.0137653	0.0658446	-0.209058	0.834403	0.999459	Classical Monocyte	PD_GBA1_iPD
DHRS3	28.3449	0.176393	0.479508	0.367863	0.712975	0.999459	Classical Monocyte	PD_GBA1_iPD
PRDM2	290.086	-0.0507587	0.0732165	-0.693268	0.488141	0.999459	Classical Monocyte	PD_GBA1_iPD
TMEM51	21.4361	0.221593	0.261244	0.84822	0.396316	0.999459	Classical Monocyte	PD_GBA1_iPD
FHAD1	5.50484	-0.347972	0.292941	-1.18786	0.23489	0.999459	Classical Monocyte	PD_GBA1_iPD
EFHD2	1678.17	-0.0347102	0.0606798	-0.572022	0.567307	0.999459	Classical Monocyte	PD_GBA1_iPD
CASP9	76.9862	-0.140945	0.125947	-1.11908	0.263106	0.999459	Classical Monocyte	PD_GBA1_iPD
DNAJC16	47.4273	-0.0796693	0.109084	-0.730348	0.465177	0.999459	Classical Monocyte	PD_GBA1_iPD
DDI2	75.7426	-0.0477099	0.0820224	-0.581669	0.56079	0.999459	Classical Monocyte	PD_GBA1_iPD
PLEKHM2	310.276	-0.0866816	0.0979527	-0.884933	0.376193	0.999459	Classical Monocyte	PD_GBA1_iPD
UQCRHL	6.0932	-0.402658	0.246681	-1.6323	0.102615	0.999459	Classical Monocyte	PD_GBA1_iPD
SPEN	354.95	-0.0482205	0.0797828	-0.604397	0.54558	0.999459	Classical Monocyte	PD_GBA1_iPD
ZBTB17	56.0948	-0.0814265	0.0898834	-0.905912	0.364982	0.999459	Classical Monocyte	PD_GBA1_iPD
ARHGEF19	10.2598	0.235203	0.186091	1.26391	0.206261	0.999459	Classical Monocyte	PD_GBA1_iPD
FBXO42	190.583	-0.0784325	0.083623	-0.937929	0.348281	0.999459	Classical Monocyte	PD_GBA1_iPD
SZRD1	210.125	-0.0261823	0.077118	-0.33951	0.734226	0.999459	Classical Monocyte	PD_GBA1_iPD
SPATA21	6.09563	0.085981	0.245766	0.349849	0.726452	0.999459	Classical Monocyte	PD_GBA1_iPD
NECAP2	204.338	0.0617095	0.0932524	0.661747	0.508133	0.999459	Classical Monocyte	PD_GBA1_iPD
NBPF1	32.4028	0.175112	0.166953	1.04886	0.294241	0.999459	Classical Monocyte	PD_GBA1_iPD
CROCC	212.901	0.0654081	0.197972	0.330391	0.741105	0.999459	Classical Monocyte	PD_GBA1_iPD
ATP13A2	48.186	-0.0399268	0.0896008	-0.445608	0.65588	0.999459	Classical Monocyte	PD_GBA1_iPD
SDHB	303.17	0.0164354	0.0672669	0.244331	0.806974	0.999459	Classical Monocyte	PD_GBA1_iPD
PADI2	130.139	-0.0386535	0.180788	-0.213806	0.830698	0.999459	Classical Monocyte	PD_GBA1_iPD
PADI4	378.162	-0.160315	0.122095	-1.31303	0.189174	0.999459	Classical Monocyte	PD_GBA1_iPD
RCC2	199.574	-0.13149	0.0706608	-1.86086	0.0627635	0.999459	Classical Monocyte	PD_GBA1_iPD
ARHGEF10L	200.684	-0.0829076	0.0962589	-0.861298	0.389074	0.999459	Classical Monocyte	PD_GBA1_iPD
ALDH4A1	19.9895	-0.161146	0.151332	-1.06485	0.286945	0.999459	Classical Monocyte	PD_GBA1_iPD
IFFO2	75.6008	-0.232758	0.134476	-1.73085	0.0834785	0.999459	Classical Monocyte	PD_GBA1_iPD
UBR4	467.343	-0.00872711	0.0577907	-0.151012	0.879966	0.999459	Classical Monocyte	PD_GBA1_iPD
EMC1	40.272	-0.0730819	0.103721	-0.704602	0.481058	0.999459	Classical Monocyte	PD_GBA1_iPD
MRTO4	39.4347	0.0516605	0.113081	0.456846	0.647782	0.999459	Classical Monocyte	PD_GBA1_iPD
AKR7A2	143.001	0.0129649	0.08979	0.144392	0.885191	0.999459	Classical Monocyte	PD_GBA1_iPD
CAPZB	1257	-0.00497426	0.046351	-0.107317	0.914537	0.999459	Classical Monocyte	PD_GBA1_iPD
MICOS10	651.397	0.0406203	0.092576	0.438777	0.660823	0.999459	Classical Monocyte	PD_GBA1_iPD
TMCO4	48.6135	-0.0174793	0.129705	-0.134762	0.8928	0.999459	Classical Monocyte	PD_GBA1_iPD
OTUD3	14.5556	-0.177517	0.146968	-1.20786	0.227101	0.999459	Classical Monocyte	PD_GBA1_iPD
MUL1	34.5419	-0.04841	0.101828	-0.475409	0.634495	0.999459	Classical Monocyte	PD_GBA1_iPD
CDA	799.886	0.0835267	0.101582	0.822258	0.41093	0.999459	Classical Monocyte	PD_GBA1_iPD
PINK1	93.3052	-0.123609	0.0867682	-1.42459	0.154275	0.999459	Classical Monocyte	PD_GBA1_iPD
DDOST	303.201	0.126717	0.0860747	1.47217	0.140974	0.999459	Classical Monocyte	PD_GBA1_iPD
HP1BP3	568.535	-0.0475343	0.0566939	-0.838437	0.401785	0.999459	Classical Monocyte	PD_GBA1_iPD
EIF4G3	500.607	0.0120534	0.0863207	0.139635	0.888948	0.999459	Classical Monocyte	PD_GBA1_iPD
ECE1	208.742	-0.268618	0.151404	-1.77418	0.076034	0.999459	Classical Monocyte	PD_GBA1_iPD
NBPF3	4.31146	0.140118	0.517078	0.27098	0.786406	0.999459	Classical Monocyte	PD_GBA1_iPD
USP48	257.665	-0.117891	0.0705931	-1.67	0.0949191	0.999459	Classical Monocyte	PD_GBA1_iPD
CDC42	1418.01	0.0523821	0.0637569	0.821591	0.411309	0.999459	Classical Monocyte	PD_GBA1_iPD
ZBTB40	64.8595	-0.00545932	0.0934093	-0.0584451	0.953394	0.999459	Classical Monocyte	PD_GBA1_iPD
C1QA	8.58457	-0.455085	0.368584	-1.23468	0.216948	0.999459	Classical Monocyte	PD_GBA1_iPD
EPHB2	36.967	-0.0861902	0.185213	-0.465356	0.641676	0.999459	Classical Monocyte	PD_GBA1_iPD
KDM1A	139.41	-0.111361	0.0678028	-1.64243	0.100501	0.999459	Classical Monocyte	PD_GBA1_iPD
LUZP1	91.2677	-0.118572	0.107523	-1.10276	0.27013	0.999459	Classical Monocyte	PD_GBA1_iPD
HNRNPR	340.7	0.0383172	0.0498451	0.768726	0.442056	0.999459	Classical Monocyte	PD_GBA1_iPD
ZNF436	5.83239	0.352192	0.248981	1.41454	0.157205	0.999459	Classical Monocyte	PD_GBA1_iPD
E2F2	15.7811	0.043453	0.209566	0.207347	0.835739	0.999459	Classical Monocyte	PD_GBA1_iPD
ID3	30.7186	0.161436	0.241182	0.669351	0.503272	0.999459	Classical Monocyte	PD_GBA1_iPD
ELOA	108.783	0.0243087	0.0968834	0.250907	0.801886	0.999459	Classical Monocyte	PD_GBA1_iPD
PITHD1	94.025	0.0494958	0.105463	0.469318	0.638842	0.999459	Classical Monocyte	PD_GBA1_iPD
LYPLA2	139.478	0.0182281	0.0745324	0.244566	0.806792	0.999459	Classical Monocyte	PD_GBA1_iPD
GALE	28.8854	0.0275816	0.133202	0.207066	0.835958	0.999459	Classical Monocyte	PD_GBA1_iPD
HMGCL	60.8428	0.0135943	0.113268	0.120019	0.904468	0.999459	Classical Monocyte	PD_GBA1_iPD
FUCA1	103.862	0.138613	0.183111	0.756989	0.449056	0.999459	Classical Monocyte	PD_GBA1_iPD
CNR2	15.6597	0.306658	0.534781	0.573428	0.566355	0.999459	Classical Monocyte	PD_GBA1_iPD
PNRC2	282.273	0.0682281	0.0744343	0.916622	0.359341	0.999459	Classical Monocyte	PD_GBA1_iPD
SRSF10	329.241	0.0572631	0.0881952	0.649276	0.51616	0.999459	Classical Monocyte	PD_GBA1_iPD
NIPAL3	22.1225	-0.135352	0.142532	-0.949631	0.3423	0.999459	Classical Monocyte	PD_GBA1_iPD
RCAN3	66.0086	-0.185445	0.101521	-1.82667	0.067749	0.999459	Classical Monocyte	PD_GBA1_iPD
SRRM1	710.244	0.0484028	0.0842681	0.574391	0.565703	0.999459	Classical Monocyte	PD_GBA1_iPD
CLIC4	179	-0.0770312	0.114828	-0.67084	0.502322	0.999459	Classical Monocyte	PD_GBA1_iPD
RUNX3	186.889	-0.156897	0.249961	-0.627683	0.530212	0.999459	Classical Monocyte	PD_GBA1_iPD
SYF2	514.494	0.033653	0.0817603	0.411605	0.680629	0.999459	Classical Monocyte	PD_GBA1_iPD
RSRP1	876.814	0.00954768	0.0874719	0.109151	0.913082	0.999459	Classical Monocyte	PD_GBA1_iPD
RHD	5.22133	0.195686	0.364608	0.536704	0.591472	0.999459	Classical Monocyte	PD_GBA1_iPD
TMEM50A	523.245	0.10558	0.0737192	1.43218	0.152091	0.999459	Classical Monocyte	PD_GBA1_iPD
MACO1	128.3	0.0308864	0.141096	0.218903	0.826725	0.999459	Classical Monocyte	PD_GBA1_iPD
LDLRAP1	30.3593	-0.0484795	0.102593	-0.472544	0.636539	0.999459	Classical Monocyte	PD_GBA1_iPD
MAN1C1	41.096	-0.00136319	0.158255	-0.00861387	0.993127	0.999459	Classical Monocyte	PD_GBA1_iPD
SELENON	97.6763	-0.0672921	0.0648749	-1.03726	0.299615	0.999459	Classical Monocyte	PD_GBA1_iPD
MTFR1L	75.7343	0.0739109	0.0717635	1.02992	0.303046	0.999459	Classical Monocyte	PD_GBA1_iPD
PAQR7	13.5546	-0.315658	0.161078	-1.95965	0.0500364	0.999459	Classical Monocyte	PD_GBA1_iPD
STMN1	10.1831	0.130542	0.211279	0.617864	0.536665	0.999459	Classical Monocyte	PD_GBA1_iPD
PAFAH2	15.0948	0.0418521	0.159441	0.262493	0.792941	0.999459	Classical Monocyte	PD_GBA1_iPD
PDIK1L	25.6967	0.192193	0.137218	1.40063	0.161323	0.999459	Classical Monocyte	PD_GBA1_iPD
ZNF593	119.253	-0.0554965	0.127959	-0.433705	0.664503	0.999459	Classical Monocyte	PD_GBA1_iPD
CEP85	50.1451	-0.215794	0.125899	-1.71402	0.086525	0.999459	Classical Monocyte	PD_GBA1_iPD
SH3BGRL3	8317.31	0.0833254	0.0749119	1.11231	0.266004	0.999459	Classical Monocyte	PD_GBA1_iPD
UBXN11	528.336	-0.0325889	0.0676457	-0.481759	0.629977	0.999459	Classical Monocyte	PD_GBA1_iPD
CD52	2752.57	-0.0324366	0.264269	-0.122741	0.902312	0.999459	Classical Monocyte	PD_GBA1_iPD
DHDDS	50.4441	0.0266709	0.089013	0.299629	0.76446	0.999459	Classical Monocyte	PD_GBA1_iPD
HMGN2	926.302	0.0355056	0.0786879	0.45122	0.651831	0.999459	Classical Monocyte	PD_GBA1_iPD
ARID1A	404.207	-0.000818843	0.0510932	-0.0160265	0.987213	0.999459	Classical Monocyte	PD_GBA1_iPD
PIGV	17.1687	0.233962	0.152224	1.53696	0.124302	0.999459	Classical Monocyte	PD_GBA1_iPD
ZDHHC18	58.1631	-0.109424	0.100538	-1.08838	0.276427	0.999459	Classical Monocyte	PD_GBA1_iPD
GPN2	39.9102	0.0195909	0.0878867	0.22291	0.823605	0.999459	Classical Monocyte	PD_GBA1_iPD
GPATCH3	50.0971	-0.104314	0.0958766	-1.08801	0.276593	0.999459	Classical Monocyte	PD_GBA1_iPD
NUDC	226.937	0.0093566	0.0615692	0.151969	0.879212	0.999459	Classical Monocyte	PD_GBA1_iPD
TRNP1	5.67946	-0.525956	0.251627	-2.09022	0.0365977	0.999459	Classical Monocyte	PD_GBA1_iPD
SLC9A1	91.0468	-0.0799566	0.0912788	-0.87596	0.381052	0.999459	Classical Monocyte	PD_GBA1_iPD
WDTC1	109.907	-0.0674915	0.0631394	-1.06893	0.285102	0.999459	Classical Monocyte	PD_GBA1_iPD
TMEM222	38.0848	-0.0451724	0.0957047	-0.471998	0.636929	0.999459	Classical Monocyte	PD_GBA1_iPD
SYTL1	121.112	-0.122727	0.113941	-1.07711	0.281429	0.999459	Classical Monocyte	PD_GBA1_iPD
MAP3K6	18.6028	-0.174462	0.155643	-1.12091	0.262325	0.999459	Classical Monocyte	PD_GBA1_iPD
WASF2	759.526	0.034332	0.0467929	0.733702	0.463131	0.999459	Classical Monocyte	PD_GBA1_iPD
AHDC1	22.6716	-0.195263	0.239683	-0.814671	0.415261	0.999459	Classical Monocyte	PD_GBA1_iPD
FGR	1875.33	-0.0384982	0.0610455	-0.630647	0.528271	0.999459	Classical Monocyte	PD_GBA1_iPD
IFI6	388.86	-0.4732	0.225588	-2.09763	0.0359383	0.999459	Classical Monocyte	PD_GBA1_iPD
FAM76A	54.1104	0.0434472	0.0968772	0.448477	0.653809	0.999459	Classical Monocyte	PD_GBA1_iPD
STX12	283.432	0.0455521	0.069772	0.652871	0.51384	0.999459	Classical Monocyte	PD_GBA1_iPD
PPP1R8	41.6123	-0.0492784	0.0910293	-0.541347	0.588268	0.999459	Classical Monocyte	PD_GBA1_iPD
THEMIS2	732.832	-0.0875964	0.09623	-0.910282	0.362674	0.999459	Classical Monocyte	PD_GBA1_iPD
SMPDL3B	25.751	-0.0638446	0.193501	-0.329945	0.741442	0.999459	Classical Monocyte	PD_GBA1_iPD
XKR8	66.5625	-0.21638	0.174826	-1.23769	0.215831	0.999459	Classical Monocyte	PD_GBA1_iPD
EYA3	84.5799	0.00722367	0.11968	0.0603583	0.95187	0.999459	Classical Monocyte	PD_GBA1_iPD
PTAFR	288.943	-0.105491	0.123911	-0.851341	0.39458	0.999459	Classical Monocyte	PD_GBA1_iPD
DNAJC8	321.952	-0.0157052	0.0735527	-0.213523	0.830919	0.999459	Classical Monocyte	PD_GBA1_iPD
ATP5IF1	535.745	0.0343732	0.106572	0.322535	0.747048	0.999459	Classical Monocyte	PD_GBA1_iPD
SESN2	51.5579	-0.149738	0.148767	-1.00652	0.314164	0.999459	Classical Monocyte	PD_GBA1_iPD
MED18	19.0992	0.111025	0.186655	0.594812	0.551969	0.999459	Classical Monocyte	PD_GBA1_iPD
PHACTR4	199.896	-0.184105	0.0653186	-2.81857	0.00482379	0.999459	Classical Monocyte	PD_GBA1_iPD
RCC1	27.5106	-0.0788902	0.102035	-0.773165	0.439425	0.999459	Classical Monocyte	PD_GBA1_iPD
TRNAU1AP	88.3506	0.0673763	0.0700798	0.961422	0.33634	0.999459	Classical Monocyte	PD_GBA1_iPD
TAF12	104.086	0.0747222	0.0872468	0.856446	0.391751	0.999459	Classical Monocyte	PD_GBA1_iPD
GMEB1	68.0243	-0.00826217	0.086012	-0.0960584	0.923474	0.999459	Classical Monocyte	PD_GBA1_iPD
YTHDF2	169.717	-0.0065314	0.0647343	-0.100895	0.919633	0.999459	Classical Monocyte	PD_GBA1_iPD
EPB41	276.442	0.000854412	0.0575423	0.0148484	0.988153	0.999459	Classical Monocyte	PD_GBA1_iPD
SRSF4	439.721	0.0134484	0.0795506	0.169054	0.865754	0.999459	Classical Monocyte	PD_GBA1_iPD
MECR	14.5655	0.302316	0.149169	2.02666	0.042697	0.999459	Classical Monocyte	PD_GBA1_iPD
LAPTM5	3856.44	0.0412738	0.0870467	0.474157	0.635388	0.999459	Classical Monocyte	PD_GBA1_iPD
SDC3	11.0991	0.210256	0.222861	0.94344	0.345456	0.999459	Classical Monocyte	PD_GBA1_iPD
PUM1	386.922	0.000480646	0.0517926	0.00928022	0.992596	0.999459	Classical Monocyte	PD_GBA1_iPD
SNRNP40	90.9591	0.127229	0.0674698	1.88572	0.0593323	0.999459	Classical Monocyte	PD_GBA1_iPD
ZCCHC17	105.941	0.0549777	0.0721449	0.762046	0.446032	0.999459	Classical Monocyte	PD_GBA1_iPD
SERINC2	40.0501	0.00348314	0.156775	0.0222174	0.982275	0.999459	Classical Monocyte	PD_GBA1_iPD
PEF1	98.2039	0.0934352	0.0795542	1.17449	0.240201	0.999459	Classical Monocyte	PD_GBA1_iPD
PTP4A2	1149.46	-0.0174852	0.0842051	-0.20765	0.835502	0.999459	Classical Monocyte	PD_GBA1_iPD
KHDRBS1	590.558	-0.0116788	0.0444262	-0.262882	0.792642	0.999459	Classical Monocyte	PD_GBA1_iPD
TMEM39B	50.3688	0.0429393	0.0886955	0.484121	0.6283	0.999459	Classical Monocyte	PD_GBA1_iPD
KPNA6	171.097	-0.0681495	0.083344	-0.81769	0.413534	0.999459	Classical Monocyte	PD_GBA1_iPD
TXLNA	69.7478	-0.109204	0.0827149	-1.32025	0.186752	0.999459	Classical Monocyte	PD_GBA1_iPD
CCDC28B	17.6164	0.19796	0.151332	1.30812	0.190832	0.999459	Classical Monocyte	PD_GBA1_iPD
TMEM234	28.0875	-0.05581	0.123135	-0.453241	0.650375	0.999459	Classical Monocyte	PD_GBA1_iPD
EIF3I	361.156	0.0418832	0.0780401	0.536688	0.591483	0.999459	Classical Monocyte	PD_GBA1_iPD
LCK	11.6258	0.101997	0.39283	0.259646	0.795137	0.999459	Classical Monocyte	PD_GBA1_iPD
HDAC1	166.762	-0.0421632	0.0518683	-0.812889	0.416282	0.999459	Classical Monocyte	PD_GBA1_iPD
MARCKSL1	161.71	0.0617636	0.182609	0.338229	0.735191	0.999459	Classical Monocyte	PD_GBA1_iPD
FAM229A	12.3842	0.0737135	0.171277	0.430376	0.666922	0.999459	Classical Monocyte	PD_GBA1_iPD
BSDC1	102.62	0.00229124	0.0768585	0.0298111	0.976218	0.999459	Classical Monocyte	PD_GBA1_iPD
ZBTB8OS	158.966	0.0879992	0.0773402	1.13782	0.255196	0.999459	Classical Monocyte	PD_GBA1_iPD
RBBP4	318.433	0.0377319	0.0501772	0.751974	0.452067	0.999459	Classical Monocyte	PD_GBA1_iPD
SYNC	63.2133	0.0678266	0.119902	0.565686	0.571608	0.999459	Classical Monocyte	PD_GBA1_iPD
KIAA1522	15.1708	0.0368727	0.16831	0.219076	0.826591	0.999459	Classical Monocyte	PD_GBA1_iPD
YARS	137.186	-0.0474231	0.111501	-0.425317	0.670606	0.999459	Classical Monocyte	PD_GBA1_iPD
S100PBP	75.3673	0.0891419	0.110527	0.806517	0.419945	0.999459	Classical Monocyte	PD_GBA1_iPD
RNF19B	143.821	-0.156387	0.0764423	-2.04582	0.040774	0.999459	Classical Monocyte	PD_GBA1_iPD
AK2	219.981	0.0560134	0.0542846	1.03185	0.302144	0.999459	Classical Monocyte	PD_GBA1_iPD
TRIM62	51.8896	-0.0780809	0.124539	-0.626959	0.530686	0.999459	Classical Monocyte	PD_GBA1_iPD
ZNF362	85.8356	-0.0475625	0.0768604	-0.618817	0.536037	0.999459	Classical Monocyte	PD_GBA1_iPD
A3GALT2	4.17125	0.49771	0.357919	1.39057	0.164357	0.999459	Classical Monocyte	PD_GBA1_iPD
PHC2	290.773	0.130575	0.124977	1.0448	0.296116	0.999459	Classical Monocyte	PD_GBA1_iPD
SMIM12	132.525	0.0564875	0.0645405	0.875226	0.381451	0.999459	Classical Monocyte	PD_GBA1_iPD
DLGAP3	18.7104	-0.0454268	0.244039	-0.186146	0.852331	0.999459	Classical Monocyte	PD_GBA1_iPD
TMEM35B	94.2348	0.0380226	0.137319	0.276893	0.781862	0.999459	Classical Monocyte	PD_GBA1_iPD
ZMYM6	150.314	0.0677467	0.0658777	1.02837	0.303776	0.999459	Classical Monocyte	PD_GBA1_iPD
ZMYM1	27.5616	-0.0806064	0.114172	-0.70601	0.480182	0.999459	Classical Monocyte	PD_GBA1_iPD
SFPQ	677.434	-0.0171655	0.102769	-0.16703	0.867346	0.999459	Classical Monocyte	PD_GBA1_iPD
ZMYM4	212.052	-0.060426	0.0827548	-0.730181	0.46528	0.999459	Classical Monocyte	PD_GBA1_iPD
KIAA0319L	223.743	-0.0396115	0.121018	-0.327319	0.743427	0.999459	Classical Monocyte	PD_GBA1_iPD
NCDN	17.7977	-0.0346988	0.150049	-0.231249	0.817121	0.999459	Classical Monocyte	PD_GBA1_iPD
TFAP2E	10.4402	-0.0928199	0.177962	-0.521571	0.601969	0.999459	Classical Monocyte	PD_GBA1_iPD
PSMB2	289.648	0.100714	0.0657793	1.53109	0.125748	0.999459	Classical Monocyte	PD_GBA1_iPD
AGO4	397.98	0.0577597	0.0726933	0.794567	0.426865	0.999459	Classical Monocyte	PD_GBA1_iPD
AGO1	144.96	-0.0515049	0.0778045	-0.661978	0.507985	0.999459	Classical Monocyte	PD_GBA1_iPD
AGO3	231.488	-0.0810811	0.055926	-1.44979	0.147116	0.999459	Classical Monocyte	PD_GBA1_iPD
ADPRHL2	73.4887	0.0398159	0.081625	0.487791	0.625698	0.999459	Classical Monocyte	PD_GBA1_iPD
COL8A2	11.266	-0.109676	0.199453	-0.549884	0.582399	0.999459	Classical Monocyte	PD_GBA1_iPD
TRAPPC3	184.128	-0.00590504	0.0956335	-0.0617466	0.950765	0.999459	Classical Monocyte	PD_GBA1_iPD
MAP7D1	346.919	-0.0778662	0.0841026	-0.925848	0.354525	0.999459	Classical Monocyte	PD_GBA1_iPD
THRAP3	388.341	-0.00418406	0.049084	-0.0852428	0.932068	0.999459	Classical Monocyte	PD_GBA1_iPD
EVA1B	105.156	0.150214	0.101915	1.47391	0.140505	0.999459	Classical Monocyte	PD_GBA1_iPD
STK40	240.101	-0.102909	0.0831063	-1.23828	0.215611	0.999459	Classical Monocyte	PD_GBA1_iPD
LSM10	296.256	-0.00460256	0.0666948	-0.0690093	0.944982	0.999459	Classical Monocyte	PD_GBA1_iPD
MRPS15	197.728	0.126768	0.0779664	1.62594	0.103963	0.999459	Classical Monocyte	PD_GBA1_iPD
CSF3R	2058.97	0.00608467	0.0665057	0.091491	0.927102	0.999459	Classical Monocyte	PD_GBA1_iPD
ZC3H12A	65.0279	-0.146352	0.174102	-0.840612	0.400566	0.999459	Classical Monocyte	PD_GBA1_iPD
MEAF6	164.024	0.0187803	0.0675424	0.278052	0.780973	0.999459	Classical Monocyte	PD_GBA1_iPD
SNIP1	82.8744	-0.067882	0.140204	-0.484166	0.628268	0.999459	Classical Monocyte	PD_GBA1_iPD
GNL2	92.6588	-0.0234542	0.0792722	-0.295869	0.76733	0.999459	Classical Monocyte	PD_GBA1_iPD
YRDC	43.5761	-0.0381839	0.1189	-0.321142	0.748103	0.999459	Classical Monocyte	PD_GBA1_iPD
MTF1	145.894	-0.000356363	0.0710298	-0.00501709	0.995997	0.999459	Classical Monocyte	PD_GBA1_iPD
INPP5B	65.6395	-0.102333	0.0796059	-1.2855	0.198618	0.999459	Classical Monocyte	PD_GBA1_iPD
SF3A3	146.253	-0.0434982	0.0632169	-0.688078	0.491403	0.999459	Classical Monocyte	PD_GBA1_iPD
FHL3	195.798	-0.00654895	0.12989	-0.0504191	0.959788	0.999459	Classical Monocyte	PD_GBA1_iPD
UTP11	59.0757	0.0723658	0.0790684	0.91523	0.360071	0.999459	Classical Monocyte	PD_GBA1_iPD
RRAGC	82.7188	-0.144873	0.0759186	-1.90827	0.0563559	0.999459	Classical Monocyte	PD_GBA1_iPD
MYCBP	108.699	0.0806329	0.118639	0.679651	0.496725	0.999459	Classical Monocyte	PD_GBA1_iPD
AKIRIN1	160.326	-0.0246248	0.10126	-0.243184	0.807863	0.999459	Classical Monocyte	PD_GBA1_iPD
NDUFS5	678.385	0.0373712	0.126875	0.294551	0.768337	0.999459	Classical Monocyte	PD_GBA1_iPD
MACF1	385.7	0.0187649	0.0717119	0.261671	0.793575	0.999459	Classical Monocyte	PD_GBA1_iPD
PABPC4	257.241	0.0128447	0.073052	0.175829	0.860428	0.999459	Classical Monocyte	PD_GBA1_iPD
PPIE	73.2467	0.0105483	0.0863244	0.122194	0.902746	0.999459	Classical Monocyte	PD_GBA1_iPD
TRIT1	60.279	-0.0405415	0.112475	-0.360449	0.718512	0.999459	Classical Monocyte	PD_GBA1_iPD
MYCL	93.8947	-0.0356406	0.138919	-0.256556	0.797521	0.999459	Classical Monocyte	PD_GBA1_iPD
MFSD2A	33.8866	-0.101676	0.140649	-0.722902	0.46974	0.999459	Classical Monocyte	PD_GBA1_iPD
CAP1	1050.08	-0.0272524	0.0637079	-0.427771	0.668818	0.999459	Classical Monocyte	PD_GBA1_iPD
PPT1	653.366	-0.0294421	0.109658	-0.26849	0.788322	0.999459	Classical Monocyte	PD_GBA1_iPD
RLF	219.86	-0.0247386	0.101985	-0.24257	0.808339	0.999459	Classical Monocyte	PD_GBA1_iPD
ZMPSTE24	59.2908	0.0128049	0.100703	0.127156	0.898817	0.999459	Classical Monocyte	PD_GBA1_iPD
COL9A2	30.9835	-0.181985	0.155773	-1.16828	0.242695	0.999459	Classical Monocyte	PD_GBA1_iPD
SMAP2	1394.22	0.114343	0.0896167	1.27591	0.201988	0.999459	Classical Monocyte	PD_GBA1_iPD
ZFP69	7.64291	0.233696	0.215624	1.08381	0.278448	0.999459	Classical Monocyte	PD_GBA1_iPD
EXO5	6.62971	-0.00167604	0.230441	-0.00727318	0.994197	0.999459	Classical Monocyte	PD_GBA1_iPD
ZNF684	16.3825	-0.0254916	0.146844	-0.173597	0.862182	0.999459	Classical Monocyte	PD_GBA1_iPD
NFYC	202.536	0.0936244	0.0639912	1.46308	0.143444	0.999459	Classical Monocyte	PD_GBA1_iPD
CITED4	197.786	-0.138305	0.163911	-0.843778	0.398794	0.999459	Classical Monocyte	PD_GBA1_iPD
CTPS1	22.1889	-0.195833	0.142958	-1.36987	0.170728	0.999459	Classical Monocyte	PD_GBA1_iPD
SCMH1	64.7578	-0.0220976	0.14171	-0.155935	0.876084	0.999459	Classical Monocyte	PD_GBA1_iPD
HIVEP3	135.711	-0.0294038	0.13249	-0.221932	0.824367	0.999459	Classical Monocyte	PD_GBA1_iPD
FOXJ3	204.913	0.0459336	0.084662	0.542554	0.587437	0.999459	Classical Monocyte	PD_GBA1_iPD
PPCS	284.216	0.0474255	0.0600181	0.790186	0.429419	0.999459	Classical Monocyte	PD_GBA1_iPD
CCDC30	13.9527	-0.091495	0.178116	-0.513681	0.607475	0.999459	Classical Monocyte	PD_GBA1_iPD
PPIH	87.469	0.155767	0.0812475	1.91719	0.0552142	0.999459	Classical Monocyte	PD_GBA1_iPD
YBX1	2005.21	-0.00692474	0.0679568	-0.101899	0.918837	0.999459	Classical Monocyte	PD_GBA1_iPD
P3H1	73.3154	-0.0843636	0.0983341	-0.857929	0.390932	0.999459	Classical Monocyte	PD_GBA1_iPD
SVBP	181.334	0.0766462	0.0880406	0.870578	0.383985	0.999459	Classical Monocyte	PD_GBA1_iPD
ERMAP	69.4556	-0.0386972	0.0734036	-0.527184	0.598066	0.999459	Classical Monocyte	PD_GBA1_iPD
ZNF691	9.33347	0.181905	0.236004	0.770771	0.440843	0.999459	Classical Monocyte	PD_GBA1_iPD
EBNA1BP2	69.6106	0.00842004	0.101307	0.0831141	0.933761	0.999459	Classical Monocyte	PD_GBA1_iPD
ELOVL1	173.318	0.0533801	0.0745038	0.716475	0.473698	0.999459	Classical Monocyte	PD_GBA1_iPD
MED8	90.3209	0.0194141	0.0879138	0.220831	0.825224	0.999459	Classical Monocyte	PD_GBA1_iPD
SZT2	82.1883	-0.000620244	0.0754484	-0.00822077	0.993441	0.999459	Classical Monocyte	PD_GBA1_iPD
HYI	15.2211	-0.319617	0.175489	-1.82129	0.0685622	0.999459	Classical Monocyte	PD_GBA1_iPD
KDM4A	75.9849	-0.0461651	0.0765234	-0.60328	0.546322	0.999459	Classical Monocyte	PD_GBA1_iPD
ST3GAL3	39.2974	0.159737	0.12533	1.27454	0.202474	0.999459	Classical Monocyte	PD_GBA1_iPD
IPO13	23.5654	0.0590792	0.135755	0.435189	0.663425	0.999459	Classical Monocyte	PD_GBA1_iPD
DPH2	15.4916	0.0177939	0.159411	0.111623	0.911123	0.999459	Classical Monocyte	PD_GBA1_iPD
ATP6V0B	1324.4	0.0644166	0.0687137	0.937464	0.34852	0.999459	Classical Monocyte	PD_GBA1_iPD
CCDC24	7.09645	0.177317	0.216898	0.817516	0.413633	0.999459	Classical Monocyte	PD_GBA1_iPD
DMAP1	79.1365	0.0277592	0.0705623	0.3934	0.694024	0.999459	Classical Monocyte	PD_GBA1_iPD
ERI3	77.2658	0.0735206	0.0739316	0.99444	0.320009	0.999459	Classical Monocyte	PD_GBA1_iPD
RNF220	172.166	0.0105511	0.0525047	0.200955	0.840734	0.999459	Classical Monocyte	PD_GBA1_iPD
TMEM53	21.8288	0.131351	0.141417	0.928818	0.352984	0.999459	Classical Monocyte	PD_GBA1_iPD
ARMH1	240.726	-0.0783265	0.113217	-0.691827	0.489046	0.999459	Classical Monocyte	PD_GBA1_iPD
PLK3	173.169	-0.056926	0.143501	-0.396694	0.691593	0.999459	Classical Monocyte	PD_GBA1_iPD
BTBD19	32.0674	-0.215233	0.183727	-1.17149	0.241404	0.999459	Classical Monocyte	PD_GBA1_iPD
PTCH2	184.357	0.192573	0.190078	1.01312	0.311001	0.999459	Classical Monocyte	PD_GBA1_iPD
EIF2B3	72.6969	0.00544685	0.110228	0.0494145	0.960589	0.999459	Classical Monocyte	PD_GBA1_iPD
HECTD3	44.5067	-0.0335911	0.102777	-0.326835	0.743793	0.999459	Classical Monocyte	PD_GBA1_iPD
UROD	121.769	-0.030573	0.0865776	-0.353128	0.723992	0.999459	Classical Monocyte	PD_GBA1_iPD
ZSWIM5	5.49837	-0.0146355	0.252755	-0.0579041	0.953825	0.999459	Classical Monocyte	PD_GBA1_iPD
MUTYH	33.835	-0.0453384	0.102074	-0.444173	0.656917	0.999459	Classical Monocyte	PD_GBA1_iPD
TOE1	28.5463	-0.0859995	0.129252	-0.665363	0.505818	0.999459	Classical Monocyte	PD_GBA1_iPD
TESK2	55.2122	0.0218329	0.121695	0.179407	0.857619	0.999459	Classical Monocyte	PD_GBA1_iPD
MMACHC	7.29804	-0.147699	0.211194	-0.699353	0.484331	0.999459	Classical Monocyte	PD_GBA1_iPD
PRDX1	484.644	0.0192425	0.131767	0.146034	0.883895	0.999459	Classical Monocyte	PD_GBA1_iPD
AKR1A1	406.327	-0.0262314	0.0807224	-0.324959	0.745212	0.999459	Classical Monocyte	PD_GBA1_iPD
NASP	170.319	-0.00476572	0.0688262	-0.0692429	0.944796	0.999459	Classical Monocyte	PD_GBA1_iPD
GPBP1L1	232.325	-0.0334737	0.062504	-0.535545	0.592273	0.999459	Classical Monocyte	PD_GBA1_iPD
TMEM69	66.4006	0.137307	0.103385	1.32812	0.18414	0.999459	Classical Monocyte	PD_GBA1_iPD
IPP	16.6207	0.10695	0.140577	0.760794	0.44678	0.999459	Classical Monocyte	PD_GBA1_iPD
MAST2	49.9387	-0.0557945	0.0977992	-0.5705	0.568338	0.999459	Classical Monocyte	PD_GBA1_iPD
POMGNT1	13.9125	0.00801143	0.14987	0.0534559	0.957369	0.999459	Classical Monocyte	PD_GBA1_iPD
LRRC41	82.9932	0.0302599	0.0645407	0.46885	0.639177	0.999459	Classical Monocyte	PD_GBA1_iPD
UQCRH	1189.91	0.0577271	0.0951716	0.606558	0.544144	0.999459	Classical Monocyte	PD_GBA1_iPD
NSUN4	48.8985	-0.106804	0.115453	-0.925086	0.354921	0.999459	Classical Monocyte	PD_GBA1_iPD
FAAH	46.744	-0.0102882	0.132131	-0.0778642	0.937936	0.999459	Classical Monocyte	PD_GBA1_iPD
MKNK1	152.583	0.0222383	0.0746794	0.297783	0.765869	0.999459	Classical Monocyte	PD_GBA1_iPD
MOB3C	18.4905	-0.219611	0.155344	-1.41371	0.157447	0.999459	Classical Monocyte	PD_GBA1_iPD
ATPAF1	74.0575	0.114819	0.07459	1.53933	0.123723	0.999459	Classical Monocyte	PD_GBA1_iPD
EFCAB14	241.592	-0.0720524	0.0528343	-1.36374	0.172648	0.999459	Classical Monocyte	PD_GBA1_iPD
CMPK1	253.366	0.0168624	0.0603409	0.279452	0.779898	0.999459	Classical Monocyte	PD_GBA1_iPD
SPATA6	92.8893	-0.0520658	0.0959817	-0.542455	0.587505	0.999459	Classical Monocyte	PD_GBA1_iPD
FAF1	300.397	-0.0276388	0.0576061	-0.47979	0.631377	0.999459	Classical Monocyte	PD_GBA1_iPD
CDKN2C	18.5566	0.0525469	0.184586	0.284674	0.775894	0.999459	Classical Monocyte	PD_GBA1_iPD
RNF11	166.037	-0.00014045	0.123419	-0.001138	0.999092	0.999751	Classical Monocyte	PD_GBA1_iPD
EPS15	424.989	0.0109797	0.0419691	0.261613	0.79362	0.999459	Classical Monocyte	PD_GBA1_iPD
OSBPL9	272.965	0.00962956	0.0812045	0.118584	0.905605	0.999459	Classical Monocyte	PD_GBA1_iPD
NRDC	351.756	0.0197825	0.0548596	0.360603	0.718397	0.999459	Classical Monocyte	PD_GBA1_iPD
TXNDC12	182.558	0.0547782	0.0715436	0.765662	0.443878	0.999459	Classical Monocyte	PD_GBA1_iPD
KTI12	10.2801	-0.148591	0.170356	-0.872237	0.383079	0.999459	Classical Monocyte	PD_GBA1_iPD
BTF3L4	221.866	0.0857614	0.0564958	1.51801	0.129011	0.999459	Classical Monocyte	PD_GBA1_iPD
CC2D1B	46.5556	-0.00944729	0.0884587	-0.106799	0.914948	0.999459	Classical Monocyte	PD_GBA1_iPD
PRPF38A	102.413	0.0443232	0.0655607	0.676064	0.499	0.999459	Classical Monocyte	PD_GBA1_iPD
TUT4	140.495	-0.0401441	0.0804134	-0.499222	0.617623	0.999459	Classical Monocyte	PD_GBA1_iPD
GPX7	5.3341	-0.0897184	0.344808	-0.260198	0.794711	0.999459	Classical Monocyte	PD_GBA1_iPD
COA7	17.856	-0.127705	0.135813	-0.940299	0.347064	0.999459	Classical Monocyte	PD_GBA1_iPD
ZYG11B	103.884	-0.0713543	0.0698356	-1.02175	0.306901	0.999459	Classical Monocyte	PD_GBA1_iPD
ECHDC2	15.085	-0.166397	0.261047	-0.637421	0.52385	0.999459	Classical Monocyte	PD_GBA1_iPD
SCP2	277.568	0.0272222	0.0821786	0.331257	0.740451	0.999459	Classical Monocyte	PD_GBA1_iPD
CPT2	34.8187	0.242449	0.118662	2.04319	0.0410336	0.999459	Classical Monocyte	PD_GBA1_iPD
CZIB	112.938	0.0644181	0.0740763	0.869619	0.384509	0.999459	Classical Monocyte	PD_GBA1_iPD
MAGOH	233.559	0.101794	0.0882803	1.15308	0.248877	0.999459	Classical Monocyte	PD_GBA1_iPD
LRP8	22.3208	-0.157405	0.142111	-1.10762	0.268026	0.999459	Classical Monocyte	PD_GBA1_iPD
NDC1	19.3504	0.0251014	0.128503	0.195338	0.845129	0.999459	Classical Monocyte	PD_GBA1_iPD
YIPF1	67.6659	-0.0374179	0.0808495	-0.462809	0.643502	0.999459	Classical Monocyte	PD_GBA1_iPD
HSPB11	100.605	0.152762	0.0740936	2.06174	0.0392321	0.999459	Classical Monocyte	PD_GBA1_iPD
LRRC42	28.0857	0.132293	0.134883	0.980796	0.326693	0.999459	Classical Monocyte	PD_GBA1_iPD
TMEM59	540.856	0.162441	0.0683064	2.37813	0.0174008	0.999459	Classical Monocyte	PD_GBA1_iPD
TCEANC2	31.8924	-0.0943549	0.125636	-0.75102	0.45264	0.999459	Classical Monocyte	PD_GBA1_iPD
CYB5RL	5.70605	0.505644	0.234758	2.15389	0.0312486	0.999459	Classical Monocyte	PD_GBA1_iPD
MRPL37	143.677	-0.000587023	0.0711267	-0.00825321	0.993415	0.999459	Classical Monocyte	PD_GBA1_iPD
SSBP3	122.76	0.00898506	0.0747297	0.120234	0.904298	0.999459	Classical Monocyte	PD_GBA1_iPD
ACOT11	10.2482	-0.194237	0.231627	-0.838575	0.401708	0.999459	Classical Monocyte	PD_GBA1_iPD
TTC4	24.7009	0.101859	0.136538	0.746014	0.455659	0.999459	Classical Monocyte	PD_GBA1_iPD
USP24	230.332	-0.0231078	0.0698543	-0.3308	0.740795	0.999459	Classical Monocyte	PD_GBA1_iPD
DAB1	10.3738	0.146183	0.24842	0.588452	0.556229	0.999459	Classical Monocyte	PD_GBA1_iPD
OMA1	20.3443	-0.02249	0.148531	-0.151416	0.879647	0.999459	Classical Monocyte	PD_GBA1_iPD
TACSTD2	3.9425	-0.975931	1.25276	-0.779022	0.435967	0.999459	Classical Monocyte	PD_GBA1_iPD
MYSM1	89.7312	0.0371375	0.0863983	0.42984	0.667312	0.999459	Classical Monocyte	PD_GBA1_iPD
JUN	2760.05	-0.172961	0.259497	-0.666527	0.505075	0.999459	Classical Monocyte	PD_GBA1_iPD
FGGY	46.2742	0.0917584	0.126713	0.724142	0.468979	0.999459	Classical Monocyte	PD_GBA1_iPD
NFIA	116.012	0.148603	0.124721	1.19149	0.233462	0.999459	Classical Monocyte	PD_GBA1_iPD
TM2D1	137.408	0.122669	0.0671456	1.82691	0.0677138	0.999459	Classical Monocyte	PD_GBA1_iPD
PATJ	4.7836	0.161233	0.44912	0.358997	0.719598	0.999459	Classical Monocyte	PD_GBA1_iPD
USP1	122.37	0.034939	0.0610613	0.572195	0.56719	0.999459	Classical Monocyte	PD_GBA1_iPD
DOCK7	48.6448	-0.0176774	0.116328	-0.151961	0.879218	0.999459	Classical Monocyte	PD_GBA1_iPD
ATG4C	68.8063	0.081567	0.164548	0.495703	0.620104	0.999459	Classical Monocyte	PD_GBA1_iPD
ALG6	26.6375	0.0525269	0.119343	0.440133	0.659841	0.999459	Classical Monocyte	PD_GBA1_iPD
ITGB3BP	34.2748	0.163111	0.153405	1.06327	0.287657	0.999459	Classical Monocyte	PD_GBA1_iPD
EFCAB7	5.16093	0.323523	0.27522	1.17551	0.239792	0.999459	Classical Monocyte	PD_GBA1_iPD
PGM1	90.3979	0.103674	0.0872258	1.18857	0.234608	0.999459	Classical Monocyte	PD_GBA1_iPD
RAVER2	7.77809	0.324669	0.31903	1.01768	0.308832	0.999459	Classical Monocyte	PD_GBA1_iPD
JAK1	870.037	-0.041421	0.0306601	-1.35097	0.176704	0.999459	Classical Monocyte	PD_GBA1_iPD
AK4	15.7059	0.231355	0.178096	1.29905	0.193928	0.999459	Classical Monocyte	PD_GBA1_iPD
LEPROT	183.28	0.080651	0.0737563	1.09348	0.274183	0.999459	Classical Monocyte	PD_GBA1_iPD
LEPR	20.7811	0.322433	0.177028	1.82137	0.0685499	0.999459	Classical Monocyte	PD_GBA1_iPD
PDE4B	358.559	-0.16232	0.198516	-0.817668	0.413547	0.999459	Classical Monocyte	PD_GBA1_iPD
WDR78	5.56677	-0.00800661	0.303884	-0.0263476	0.97898	0.999459	Classical Monocyte	PD_GBA1_iPD
MIER1	355.738	-0.0163801	0.0688707	-0.237838	0.812007	0.999459	Classical Monocyte	PD_GBA1_iPD
SLC35D1	32.8223	0.011232	0.132365	0.0848559	0.932376	0.999459	Classical Monocyte	PD_GBA1_iPD
SERBP1	595.732	0.0108029	0.0377086	0.286485	0.774507	0.999459	Classical Monocyte	PD_GBA1_iPD
GADD45A	40.6316	0.00611223	0.159856	0.0382358	0.9695	0.999459	Classical Monocyte	PD_GBA1_iPD
WLS	83.9144	-0.0113919	0.138775	-0.0820891	0.934576	0.999459	Classical Monocyte	PD_GBA1_iPD
LRRC40	51.216	-0.0289171	0.0933685	-0.309709	0.756782	0.999459	Classical Monocyte	PD_GBA1_iPD
SRSF11	500.771	-0.00623771	0.0596865	-0.104508	0.916766	0.999459	Classical Monocyte	PD_GBA1_iPD
ANKRD13C	73.8328	-0.164186	0.0835513	-1.96509	0.0494041	0.999459	Classical Monocyte	PD_GBA1_iPD
HHLA3	6.30363	-0.0013278	0.273099	-0.00486197	0.996121	0.999459	Classical Monocyte	PD_GBA1_iPD
ZRANB2	242.324	0.0617712	0.0743505	0.830812	0.40608	0.999459	Classical Monocyte	PD_GBA1_iPD
NEGR1	36.0116	0.00166071	0.280115	0.00592867	0.99527	0.999459	Classical Monocyte	PD_GBA1_iPD
FPGT	45.2182	-0.00681431	0.149092	-0.0457053	0.963545	0.999459	Classical Monocyte	PD_GBA1_iPD
CRYZ	10.9996	0.536676	0.327012	1.64115	0.100767	0.999459	Classical Monocyte	PD_GBA1_iPD
TYW3	82.7715	0.0470324	0.0870553	0.540259	0.589019	0.999459	Classical Monocyte	PD_GBA1_iPD
ACADM	66.3944	0.146392	0.0843217	1.73612	0.082543	0.999459	Classical Monocyte	PD_GBA1_iPD
RABGGTB	119.686	0.0448828	0.105343	0.426064	0.670061	0.999459	Classical Monocyte	PD_GBA1_iPD
ST6GALNAC3	234.777	0.0581358	0.146722	0.39623	0.691936	0.999459	Classical Monocyte	PD_GBA1_iPD
PIGK	46.3209	0.00697101	0.131216	0.0531262	0.957631	0.999459	Classical Monocyte	PD_GBA1_iPD
AK5	3.65739	-0.051956	0.562693	-0.0923347	0.926432	0.999459	Classical Monocyte	PD_GBA1_iPD
AC118549.1	89.2548	-0.0260875	0.0783837	-0.332818	0.739272	0.999459	Classical Monocyte	PD_GBA1_iPD
USP33	248.35	-0.0545508	0.0528039	-1.03308	0.301565	0.999459	Classical Monocyte	PD_GBA1_iPD
MIGA1	78.9283	-0.0114951	0.0806358	-0.142556	0.886641	0.999459	Classical Monocyte	PD_GBA1_iPD
NEXN	27.6501	-0.109481	0.173607	-0.630627	0.528285	0.999459	Classical Monocyte	PD_GBA1_iPD
FUBP1	234.053	-0.036638	0.0562819	-0.650973	0.515064	0.999459	Classical Monocyte	PD_GBA1_iPD
DNAJB4	13.2259	0.157063	0.199571	0.787002	0.431281	0.999459	Classical Monocyte	PD_GBA1_iPD
IFI44L	96.5898	-0.755617	0.282318	-2.67647	0.00744013	0.999459	Classical Monocyte	PD_GBA1_iPD
IFI44	127.161	-0.504726	0.191347	-2.63774	0.00834595	0.999459	Classical Monocyte	PD_GBA1_iPD
PRKACB	52.1781	0.0719884	0.128452	0.56043	0.575186	0.999459	Classical Monocyte	PD_GBA1_iPD
GNG5	1469.22	0.0703464	0.0775508	0.907102	0.364353	0.999459	Classical Monocyte	PD_GBA1_iPD
SPATA1	22.6931	0.0335696	0.125387	0.267727	0.78891	0.999459	Classical Monocyte	PD_GBA1_iPD
CTBS	195.896	0.104403	0.0666528	1.56637	0.117261	0.999459	Classical Monocyte	PD_GBA1_iPD
SSX2IP	10.0132	-0.0774519	0.186816	-0.414588	0.678444	0.999459	Classical Monocyte	PD_GBA1_iPD
MCOLN2	4.29456	0.0464847	0.315436	0.147367	0.882843	0.999459	Classical Monocyte	PD_GBA1_iPD
BCL10	117.596	0.028785	0.0978717	0.29411	0.768674	0.999459	Classical Monocyte	PD_GBA1_iPD
ZNHIT6	28.4361	-0.147839	0.116881	-1.26487	0.205919	0.999459	Classical Monocyte	PD_GBA1_iPD
COL24A1	4.37906	-0.318462	0.364662	-0.873308	0.382495	0.999459	Classical Monocyte	PD_GBA1_iPD
ODF2L	35.323	0.0370579	0.128034	0.289438	0.772246	0.999459	Classical Monocyte	PD_GBA1_iPD
SH3GLB1	377.141	-0.0491774	0.0658252	-0.74709	0.455009	0.999459	Classical Monocyte	PD_GBA1_iPD
SELENOF	376.291	0.0925841	0.0577668	1.60272	0.108996	0.999459	Classical Monocyte	PD_GBA1_iPD
HS2ST1	121.716	-0.0180363	0.0759165	-0.237581	0.812206	0.999459	Classical Monocyte	PD_GBA1_iPD
LMO4	139.958	-0.00094698	0.0707193	-0.0133907	0.989316	0.999459	Classical Monocyte	PD_GBA1_iPD
PKN2	505.086	0.00212522	0.062065	0.0342418	0.972684	0.999459	Classical Monocyte	PD_GBA1_iPD
GTF2B	215.833	0.108766	0.0897674	1.21164	0.22565	0.999459	Classical Monocyte	PD_GBA1_iPD
KYAT3	66.2873	0.187552	0.101178	1.85368	0.0637844	0.999459	Classical Monocyte	PD_GBA1_iPD
RBMXL1	52.1117	-0.05863	0.0853105	-0.687254	0.491922	0.999459	Classical Monocyte	PD_GBA1_iPD
GBP3	50.7796	-0.0112672	0.164101	-0.0686604	0.94526	0.999459	Classical Monocyte	PD_GBA1_iPD
GBP1	144.008	-0.0905551	0.265605	-0.340939	0.73315	0.999459	Classical Monocyte	PD_GBA1_iPD
GBP2	352.884	-0.0479804	0.156349	-0.30688	0.758935	0.999459	Classical Monocyte	PD_GBA1_iPD
GBP4	104.348	0.027618	0.207348	0.133196	0.894038	0.999459	Classical Monocyte	PD_GBA1_iPD
GBP5	101.705	-0.212661	0.324043	-0.656273	0.511648	0.999459	Classical Monocyte	PD_GBA1_iPD
LRRC8B	99.6541	-0.0608399	0.188049	-0.323533	0.746292	0.999459	Classical Monocyte	PD_GBA1_iPD
LRRC8C	170.141	-0.0265549	0.120696	-0.220015	0.82586	0.999459	Classical Monocyte	PD_GBA1_iPD
LRRC8D	216.972	0.0334573	0.0943879	0.354466	0.72299	0.999459	Classical Monocyte	PD_GBA1_iPD
ZNF326	151.427	-0.0514129	0.129106	-0.398221	0.690467	0.999459	Classical Monocyte	PD_GBA1_iPD
ZNF644	297.14	-0.0206938	0.0905619	-0.228504	0.819254	0.999459	Classical Monocyte	PD_GBA1_iPD
HFM1	28.9339	0.0434794	0.240255	0.180972	0.856389	0.999459	Classical Monocyte	PD_GBA1_iPD
CDC7	6.31945	-0.0713904	0.231447	-0.308452	0.757738	0.999459	Classical Monocyte	PD_GBA1_iPD
TGFBR3	7.46547	0.0877828	0.390555	0.224764	0.822163	0.999459	Classical Monocyte	PD_GBA1_iPD
BTBD8	11.0828	0.00511597	0.18921	0.0270386	0.978429	0.999459	Classical Monocyte	PD_GBA1_iPD
GLMN	34.5923	0.0811562	0.115082	0.705206	0.480682	0.999459	Classical Monocyte	PD_GBA1_iPD
EVI5	528.976	-0.0386772	0.0586527	-0.659428	0.509621	0.999459	Classical Monocyte	PD_GBA1_iPD
DIPK1A	61.5991	0.147475	0.121941	1.20939	0.226513	0.999459	Classical Monocyte	PD_GBA1_iPD
MTF2	115.365	0.0286555	0.0643871	0.445051	0.656283	0.999459	Classical Monocyte	PD_GBA1_iPD
TMED5	270.044	0.0595296	0.0740362	0.804061	0.421362	0.999459	Classical Monocyte	PD_GBA1_iPD
CCDC18	94.3984	0.0100523	0.102313	0.0982502	0.921734	0.999459	Classical Monocyte	PD_GBA1_iPD
DR1	152.66	-0.0229969	0.0646715	-0.355596	0.722143	0.999459	Classical Monocyte	PD_GBA1_iPD
FNBP1L	5.65423	0.06698	0.303978	0.220345	0.825603	0.999459	Classical Monocyte	PD_GBA1_iPD
BCAR3	5.42878	0.0904334	0.271709	0.332832	0.739261	0.999459	Classical Monocyte	PD_GBA1_iPD
DNTTIP2	174.496	-0.0231706	0.112536	-0.205894	0.836874	0.999459	Classical Monocyte	PD_GBA1_iPD
GCLM	16.7623	-0.0834782	0.150839	-0.553425	0.579973	0.999459	Classical Monocyte	PD_GBA1_iPD
ARHGAP29	7.55482	0.255071	0.281118	0.907347	0.364223	0.999459	Classical Monocyte	PD_GBA1_iPD
ABCD3	85.7993	-0.131738	0.0843956	-1.56096	0.118533	0.999459	Classical Monocyte	PD_GBA1_iPD
ALG14	16.6944	-0.0681372	0.143846	-0.473682	0.635727	0.999459	Classical Monocyte	PD_GBA1_iPD
RWDD3	79.5645	0.0819508	0.089979	0.910777	0.362413	0.999459	Classical Monocyte	PD_GBA1_iPD
PTBP2	144.696	-0.0144601	0.115451	-0.125249	0.900326	0.999459	Classical Monocyte	PD_GBA1_iPD
DPYD	3174.19	-0.0123798	0.0879051	-0.140831	0.888003	0.999459	Classical Monocyte	PD_GBA1_iPD
FRRS1	15.857	0.0736334	0.179617	0.409947	0.681845	0.999459	Classical Monocyte	PD_GBA1_iPD
AGL	25.4534	0.26971	0.135098	1.9964	0.04589	0.999459	Classical Monocyte	PD_GBA1_iPD
SLC35A3	59.138	-0.111824	0.0834826	-1.33949	0.180412	0.999459	Classical Monocyte	PD_GBA1_iPD
MFSD14A	134.402	0.00583349	0.0927399	0.0629017	0.949845	0.999459	Classical Monocyte	PD_GBA1_iPD
SASS6	14.0773	0.119922	0.159902	0.749972	0.453272	0.999459	Classical Monocyte	PD_GBA1_iPD
TRMT13	21.2356	0.0171317	0.184155	0.0930287	0.925881	0.999459	Classical Monocyte	PD_GBA1_iPD
DBT	23.0365	0.162391	0.145576	1.11551	0.264633	0.999459	Classical Monocyte	PD_GBA1_iPD
RTCA	88.9588	0.0364833	0.0655445	0.556618	0.577788	0.999459	Classical Monocyte	PD_GBA1_iPD
CDC14A	152.123	-0.125454	0.0862064	-1.45527	0.145593	0.999459	Classical Monocyte	PD_GBA1_iPD
SLC30A7	143.573	-0.000899564	0.0612406	-0.014689	0.98828	0.999459	Classical Monocyte	PD_GBA1_iPD
DPH5	24.9503	0.0447613	0.124506	0.35951	0.719214	0.999459	Classical Monocyte	PD_GBA1_iPD
S1PR1	4.26126	-0.614232	0.375794	-1.63449	0.102156	0.999459	Classical Monocyte	PD_GBA1_iPD
RNPC3	173.429	0.0139859	0.0662544	0.211094	0.832814	0.999459	Classical Monocyte	PD_GBA1_iPD
AMY2B	21.1114	0.0432962	0.133722	0.323777	0.746107	0.999459	Classical Monocyte	PD_GBA1_iPD
PRMT6	10.7805	0.301461	0.236209	1.27625	0.201868	0.999459	Classical Monocyte	PD_GBA1_iPD
VAV3	366.695	-0.0479573	0.0638334	-0.751289	0.452479	0.999459	Classical Monocyte	PD_GBA1_iPD
SLC25A24	208.009	-0.0533053	0.0674863	-0.789869	0.429604	0.999459	Classical Monocyte	PD_GBA1_iPD
FAM102B	173.458	-0.111404	0.106578	-1.04528	0.295892	0.999459	Classical Monocyte	PD_GBA1_iPD
HENMT1	22.5353	0.120908	0.155695	0.776571	0.437412	0.999459	Classical Monocyte	PD_GBA1_iPD
PRPF38B	231.303	-0.0114585	0.0481832	-0.237812	0.812027	0.999459	Classical Monocyte	PD_GBA1_iPD
STXBP3	158.625	0.00751782	0.0579584	0.129711	0.896795	0.999459	Classical Monocyte	PD_GBA1_iPD
AKNAD1	25.7108	0.0740448	0.127313	0.581598	0.560837	0.999459	Classical Monocyte	PD_GBA1_iPD
GPSM2	17.7182	-0.0391597	0.150687	-0.259874	0.794961	0.999459	Classical Monocyte	PD_GBA1_iPD
CLCC1	21.8433	-0.100451	0.119951	-0.83743	0.402351	0.999459	Classical Monocyte	PD_GBA1_iPD
WDR47	61.5641	0.00689779	0.0995005	0.0693241	0.944732	0.999459	Classical Monocyte	PD_GBA1_iPD
TAF13	96.7731	-0.233466	0.0957836	-2.43743	0.0147921	0.999459	Classical Monocyte	PD_GBA1_iPD
TMEM167B	168.807	0.0892916	0.134696	0.662912	0.507387	0.999459	Classical Monocyte	PD_GBA1_iPD
SARS	177.506	0.0359398	0.060293	0.596086	0.551118	0.999459	Classical Monocyte	PD_GBA1_iPD
PSRC1	29.4755	0.11633	0.106968	1.08752	0.276806	0.999459	Classical Monocyte	PD_GBA1_iPD
SORT1	187.019	0.0848335	0.0751532	1.12881	0.258979	0.999459	Classical Monocyte	PD_GBA1_iPD
PSMA5	318.014	0.0450095	0.0817451	0.550608	0.581902	0.999459	Classical Monocyte	PD_GBA1_iPD
ATXN7L2	9.36905	0.0706038	0.185644	0.380319	0.703709	0.999459	Classical Monocyte	PD_GBA1_iPD
CYB561D1	30.297	0.114152	0.13093	0.871859	0.383285	0.999459	Classical Monocyte	PD_GBA1_iPD
GNAI3	318.072	-0.0956762	0.0632584	-1.51247	0.130415	0.999459	Classical Monocyte	PD_GBA1_iPD
GNAT2	22.6619	-0.114772	0.221307	-0.518608	0.604034	0.999459	Classical Monocyte	PD_GBA1_iPD
AMPD2	337.36	-0.168697	0.0901032	-1.87227	0.0611699	0.999459	Classical Monocyte	PD_GBA1_iPD
GSTM4	38.2092	0.0484041	0.263726	0.183539	0.854375	0.999459	Classical Monocyte	PD_GBA1_iPD
GSTM2	13.8982	0.0989343	0.227528	0.434823	0.663691	0.999459	Classical Monocyte	PD_GBA1_iPD
GSTM1	47.2678	-0.116426	1.03081	-0.112946	0.910073	0.999459	Classical Monocyte	PD_GBA1_iPD
CSF1	4.18381	-0.152712	0.491883	-0.310463	0.756209	0.999459	Classical Monocyte	PD_GBA1_iPD
AHCYL1	182.894	0.0058386	0.0491086	0.118892	0.905361	0.999459	Classical Monocyte	PD_GBA1_iPD
STRIP1	80.6415	-0.0384951	0.0800138	-0.481106	0.630441	0.999459	Classical Monocyte	PD_GBA1_iPD
RBM15	54.9987	-0.0038388	0.105299	-0.0364562	0.970919	0.999459	Classical Monocyte	PD_GBA1_iPD
SLC16A4	4.59458	0.143663	0.291784	0.492362	0.622464	0.999459	Classical Monocyte	PD_GBA1_iPD
LAMTOR5	405.416	0.0264014	0.0705669	0.374132	0.708306	0.999459	Classical Monocyte	PD_GBA1_iPD
KCNA3	8.90757	-0.26944	0.225559	-1.19454	0.232266	0.999459	Classical Monocyte	PD_GBA1_iPD
CD53	622.237	0.0696857	0.0612355	1.13799	0.255123	0.999459	Classical Monocyte	PD_GBA1_iPD
LRIF1	41.8572	-0.00387693	0.131881	-0.0293972	0.976548	0.999459	Classical Monocyte	PD_GBA1_iPD
DRAM2	205.807	0.104323	0.0676981	1.541	0.123317	0.999459	Classical Monocyte	PD_GBA1_iPD
CEPT1	98.2824	0.0828737	0.0954342	0.868385	0.385183	0.999459	Classical Monocyte	PD_GBA1_iPD
DENND2D	55.0331	0.134673	0.122584	1.09863	0.271931	0.999459	Classical Monocyte	PD_GBA1_iPD
CHI3L2	6.42695	0.191918	0.362769	0.529036	0.59678	0.999459	Classical Monocyte	PD_GBA1_iPD
WDR77	51.4771	0.103224	0.0963167	1.07171	0.28385	0.999459	Classical Monocyte	PD_GBA1_iPD
ATP5PB	650.253	0.086915	0.0613092	1.41765	0.156293	0.999459	Classical Monocyte	PD_GBA1_iPD
TMIGD3	11.6644	0.0471112	0.180759	0.26063	0.794378	0.999459	Classical Monocyte	PD_GBA1_iPD
RAP1A	728.076	0.0807516	0.0628712	1.2844	0.199003	0.999459	Classical Monocyte	PD_GBA1_iPD
INKA2	63.5102	-0.0606546	0.121929	-0.49746	0.618865	0.999459	Classical Monocyte	PD_GBA1_iPD
DDX20	29.6163	0.200496	0.128267	1.56312	0.118024	0.999459	Classical Monocyte	PD_GBA1_iPD
CTTNBP2NL	27.905	0.0856272	0.13592	0.629981	0.528707	0.999459	Classical Monocyte	PD_GBA1_iPD
WNT2B	9.19797	-0.0496565	0.230882	-0.215073	0.82971	0.999459	Classical Monocyte	PD_GBA1_iPD
ST7L	41.4914	-0.0827697	0.117559	-0.704067	0.481391	0.999459	Classical Monocyte	PD_GBA1_iPD
CAPZA1	568.431	-0.0257061	0.0389459	-0.660046	0.509225	0.999459	Classical Monocyte	PD_GBA1_iPD
MOV10	32.8006	-0.0307935	0.129295	-0.238165	0.811753	0.999459	Classical Monocyte	PD_GBA1_iPD
RHOC	85.3713	0.275544	0.169716	1.62356	0.10447	0.999459	Classical Monocyte	PD_GBA1_iPD
SLC16A1	19.05	-0.118754	0.141286	-0.84052	0.400617	0.999459	Classical Monocyte	PD_GBA1_iPD
LRIG2	50.2433	0.0875796	0.0978916	0.894659	0.37097	0.999459	Classical Monocyte	PD_GBA1_iPD
MAGI3	7.9016	-0.530652	0.266113	-1.99409	0.0461425	0.999459	Classical Monocyte	PD_GBA1_iPD
PHTF1	67.3545	-0.0607313	0.0736469	-0.824628	0.409583	0.999459	Classical Monocyte	PD_GBA1_iPD
RSBN1	121.09	0.0852267	0.0894419	0.952872	0.340655	0.999459	Classical Monocyte	PD_GBA1_iPD
PTPN22	87.2482	0.065786	0.109534	0.600599	0.548107	0.999459	Classical Monocyte	PD_GBA1_iPD
AP4B1	34.4956	0.0179003	0.108255	0.165353	0.868666	0.999459	Classical Monocyte	PD_GBA1_iPD
DCLRE1B	19.7232	-0.0271792	0.147791	-0.183903	0.85409	0.999459	Classical Monocyte	PD_GBA1_iPD
HIPK1	243.982	-0.0606276	0.0635283	-0.95434	0.339911	0.999459	Classical Monocyte	PD_GBA1_iPD
TRIM33	224.776	0.0110724	0.0521198	0.212441	0.831763	0.999459	Classical Monocyte	PD_GBA1_iPD
BCAS2	103.047	-0.0415025	0.0923624	-0.449344	0.653183	0.999459	Classical Monocyte	PD_GBA1_iPD
NRAS	75.1876	-0.0136975	0.0836636	-0.163721	0.869951	0.999459	Classical Monocyte	PD_GBA1_iPD
CSDE1	863.595	0.00943336	0.077545	0.12165	0.903176	0.999459	Classical Monocyte	PD_GBA1_iPD
SIKE1	54.9843	0.153688	0.0780057	1.97022	0.0488137	0.999459	Classical Monocyte	PD_GBA1_iPD
TSPAN2	22.3184	-0.135492	0.189629	-0.714513	0.47491	0.999459	Classical Monocyte	PD_GBA1_iPD
SLC22A15	227.171	0.0497682	0.0941253	0.528744	0.596983	0.999459	Classical Monocyte	PD_GBA1_iPD
ATP1A1	362.378	-0.144976	0.0730532	-1.98453	0.0471966	0.999459	Classical Monocyte	PD_GBA1_iPD
CD58	302.422	-0.0761931	0.0749215	-1.01697	0.309167	0.999459	Classical Monocyte	PD_GBA1_iPD
CD2	10.1611	0.351365	0.299522	1.17308	0.240762	0.999459	Classical Monocyte	PD_GBA1_iPD
PTGFRN	5.53465	0.338881	0.275777	1.22883	0.219137	0.999459	Classical Monocyte	PD_GBA1_iPD
CD101	48.1093	0.425249	0.194946	2.18137	0.0291558	0.999459	Classical Monocyte	PD_GBA1_iPD
TTF2	45.6255	0.0149986	0.108694	0.137989	0.890249	0.999459	Classical Monocyte	PD_GBA1_iPD
MAN1A2	207.041	-0.125142	0.0559094	-2.2383	0.0252013	0.999459	Classical Monocyte	PD_GBA1_iPD
TENT5C	5.99934	-0.394681	0.318571	-1.23891	0.215378	0.999459	Classical Monocyte	PD_GBA1_iPD
GDAP2	128.021	-0.052272	0.0657587	-0.794906	0.426668	0.999459	Classical Monocyte	PD_GBA1_iPD
WDR3	22.4496	-0.0784581	0.152856	-0.513282	0.607754	0.999459	Classical Monocyte	PD_GBA1_iPD
WARS2	42.8467	0.042634	0.0928863	0.458991	0.64624	0.999459	Classical Monocyte	PD_GBA1_iPD
ZNF697	24.6094	-0.0479407	0.138229	-0.34682	0.728726	0.999459	Classical Monocyte	PD_GBA1_iPD
NOTCH2	702.974	0.00363661	0.0824718	0.0440952	0.964829	0.999459	Classical Monocyte	PD_GBA1_iPD
SEC22B	123.12	0.0254879	0.0733409	0.347527	0.728195	0.999459	Classical Monocyte	PD_GBA1_iPD
NBPF26	545.792	-0.0461333	0.103088	-0.447513	0.654504	0.999459	Classical Monocyte	PD_GBA1_iPD
FCGR1B	76.7807	-0.00443378	0.134941	-0.0328573	0.973788	0.999459	Classical Monocyte	PD_GBA1_iPD
FAM72B	7.33017	0.0460002	0.263605	0.174505	0.861469	0.999459	Classical Monocyte	PD_GBA1_iPD
SRGAP2C	173.769	-0.0640611	0.0886079	-0.722973	0.469697	0.999459	Classical Monocyte	PD_GBA1_iPD
NBPF15	60.5878	-0.0173627	0.113994	-0.152313	0.87894	0.999459	Classical Monocyte	PD_GBA1_iPD
SRGAP2B	251.454	-0.0342777	0.0962185	-0.356249	0.721654	0.999459	Classical Monocyte	PD_GBA1_iPD
NBPF20	9.50551	-0.0137606	0.265916	-0.051748	0.95873	0.999459	Classical Monocyte	PD_GBA1_iPD
GPR89A	34.9654	-0.205181	0.116456	-1.76187	0.0780914	0.999459	Classical Monocyte	PD_GBA1_iPD
RNF115	159.932	-0.103226	0.0576993	-1.78904	0.0736088	0.999459	Classical Monocyte	PD_GBA1_iPD
POLR3C	92.4914	0.103192	0.0638065	1.61727	0.10582	0.999459	Classical Monocyte	PD_GBA1_iPD
NUDT17	7.75108	-0.0191567	0.189413	-0.101137	0.919442	0.999459	Classical Monocyte	PD_GBA1_iPD
PIAS3	33.7242	-0.0566588	0.0970402	-0.583869	0.559308	0.999459	Classical Monocyte	PD_GBA1_iPD
ANKRD35	7.15217	-0.392177	0.350019	-1.12044	0.262524	0.999459	Classical Monocyte	PD_GBA1_iPD
PEX11B	53.2711	0.0672032	0.0979827	0.685869	0.492796	0.999459	Classical Monocyte	PD_GBA1_iPD
RBM8A	361.493	0.0411568	0.074591	0.551766	0.581109	0.999459	Classical Monocyte	PD_GBA1_iPD
LIX1L	64.6497	0.0480277	0.0741503	0.647707	0.517174	0.999459	Classical Monocyte	PD_GBA1_iPD
POLR3GL	137.318	0.0565414	0.0623284	0.907153	0.364326	0.999459	Classical Monocyte	PD_GBA1_iPD
TXNIP	4250.44	0.223756	0.10633	2.10436	0.0353471	0.999459	Classical Monocyte	PD_GBA1_iPD
NBPF10	128.39	0.107919	0.108126	0.998088	0.318237	0.999459	Classical Monocyte	PD_GBA1_iPD
NOTCH2NLA	97.9475	0.0475308	0.151811	0.313092	0.754211	0.999459	Classical Monocyte	PD_GBA1_iPD
NBPF12	111.686	-0.0406199	0.0962559	-0.421999	0.673026	0.999459	Classical Monocyte	PD_GBA1_iPD
PRKAB2	31.8342	-0.0762066	0.115419	-0.660261	0.509086	0.999459	Classical Monocyte	PD_GBA1_iPD
FMO5	55.66	-0.109843	0.116463	-0.943163	0.345598	0.999459	Classical Monocyte	PD_GBA1_iPD
CHD1L	32.3075	-0.016288	0.117646	-0.138449	0.889885	0.999459	Classical Monocyte	PD_GBA1_iPD
BCL9	8.87223	0.0403697	0.185442	0.217694	0.827667	0.999459	Classical Monocyte	PD_GBA1_iPD
ACP6	5.80972	-0.618283	0.235557	-2.62477	0.00867063	0.999459	Classical Monocyte	PD_GBA1_iPD
GPR89B	33.4178	-0.0152671	0.112221	-0.136045	0.891786	0.999459	Classical Monocyte	PD_GBA1_iPD
NBPF11	76.3625	-0.055765	0.0893154	-0.62436	0.532391	0.999459	Classical Monocyte	PD_GBA1_iPD
NBPF14	383.503	-0.0687116	0.099468	-0.690791	0.489697	0.999459	Classical Monocyte	PD_GBA1_iPD
PDE4DIP	104.331	0.0814529	0.107893	0.754942	0.450284	0.999459	Classical Monocyte	PD_GBA1_iPD
NBPF9	50.4182	-0.0619523	0.109841	-0.56402	0.57274	0.999459	Classical Monocyte	PD_GBA1_iPD
NBPF19	191.54	0.0101878	0.11787	0.0864322	0.931123	0.999459	Classical Monocyte	PD_GBA1_iPD
FCGR1A	217.866	-0.0489399	0.15772	-0.310296	0.756336	0.999459	Classical Monocyte	PD_GBA1_iPD
HIST2H2BF	10.5399	-0.526325	0.246854	-2.13213	0.0329958	0.999459	Classical Monocyte	PD_GBA1_iPD
HIST2H2AA3	3.99299	-0.338645	0.342455	-0.988872	0.322726	0.999459	Classical Monocyte	PD_GBA1_iPD
HIST2H2AA4	5.8373	-0.0806248	0.309733	-0.260304	0.794629	0.999459	Classical Monocyte	PD_GBA1_iPD
HIST2H2BE	17.7179	-0.219232	0.250503	-0.875165	0.381484	0.999459	Classical Monocyte	PD_GBA1_iPD
HIST2H2AC	128.64	-0.115732	0.179642	-0.644236	0.519423	0.999459	Classical Monocyte	PD_GBA1_iPD
HIST2H2AB	8.52988	0.0774839	0.231214	0.335118	0.737536	0.999459	Classical Monocyte	PD_GBA1_iPD
BOLA1	25.2808	0.0843068	0.153734	0.548393	0.583422	0.999459	Classical Monocyte	PD_GBA1_iPD
SF3B4	193.061	-0.0212625	0.0882108	-0.241042	0.809523	0.999459	Classical Monocyte	PD_GBA1_iPD
MTMR11	152.977	0.0267022	0.0938758	0.284442	0.776072	0.999459	Classical Monocyte	PD_GBA1_iPD
VPS45	101.4	0.0917898	0.108834	0.843391	0.39901	0.999459	Classical Monocyte	PD_GBA1_iPD
PLEKHO1	988.696	-0.0590379	0.0663642	-0.889605	0.373678	0.999459	Classical Monocyte	PD_GBA1_iPD
ANP32E	138.231	0.00138724	0.0930499	0.0149086	0.988105	0.999459	Classical Monocyte	PD_GBA1_iPD
APH1A	309.661	-0.00108441	0.0799001	-0.013572	0.989171	0.999459	Classical Monocyte	PD_GBA1_iPD
MRPS21	409.265	0.062934	0.0752093	0.836784	0.402714	0.999459	Classical Monocyte	PD_GBA1_iPD
PRPF3	123.191	-0.0512213	0.0767597	-0.667294	0.504584	0.999459	Classical Monocyte	PD_GBA1_iPD
TARS2	29.9006	0.0766629	0.101496	0.755332	0.45005	0.999459	Classical Monocyte	PD_GBA1_iPD
ADAMTSL4	122.752	-0.0127625	0.115662	-0.110343	0.912138	0.999459	Classical Monocyte	PD_GBA1_iPD
MCL1	1952.08	-0.0970654	0.116249	-0.834981	0.403728	0.999459	Classical Monocyte	PD_GBA1_iPD
ENSA	528.563	0.00270865	0.0662444	0.0408887	0.967385	0.999459	Classical Monocyte	PD_GBA1_iPD
GOLPH3L	21.1441	-0.020193	0.176201	-0.114602	0.908761	0.999459	Classical Monocyte	PD_GBA1_iPD
HORMAD1	12.8946	0.212047	0.227691	0.931292	0.351703	0.999459	Classical Monocyte	PD_GBA1_iPD
CTSS	6757.92	0.0199399	0.0609156	0.327337	0.743413	0.999459	Classical Monocyte	PD_GBA1_iPD
CTSK	22.2784	-0.163356	0.128391	-1.27233	0.203256	0.999459	Classical Monocyte	PD_GBA1_iPD
ARNT	157.561	-0.000654003	0.050704	-0.0128985	0.989709	0.999459	Classical Monocyte	PD_GBA1_iPD
SETDB1	122.993	0.0454975	0.0629548	0.722701	0.469864	0.999459	Classical Monocyte	PD_GBA1_iPD
CERS2	166.949	-0.00477656	0.0637182	-0.0749638	0.940243	0.999459	Classical Monocyte	PD_GBA1_iPD
MINDY1	45.3167	-0.0237669	0.103448	-0.229746	0.818289	0.999459	Classical Monocyte	PD_GBA1_iPD
PRUNE1	19.7879	0.0259744	0.150815	0.172227	0.863259	0.999459	Classical Monocyte	PD_GBA1_iPD
CDC42SE1	406.346	-0.0337418	0.0591971	-0.569991	0.568684	0.999459	Classical Monocyte	PD_GBA1_iPD
MLLT11	18.8281	0.0262916	0.18937	0.138837	0.889579	0.999459	Classical Monocyte	PD_GBA1_iPD
GABPB2	35.5858	0.0425948	0.128442	0.331626	0.740172	0.999459	Classical Monocyte	PD_GBA1_iPD
TNFAIP8L2	161.679	-0.000593549	0.190159	-0.00312134	0.99751	0.999583	Classical Monocyte	PD_GBA1_iPD
SCNM1	290.262	0.0364019	0.0652752	0.557668	0.577071	0.999459	Classical Monocyte	PD_GBA1_iPD
VPS72	66.8707	0.0592948	0.101736	0.58283	0.560007	0.999459	Classical Monocyte	PD_GBA1_iPD
PIP5K1A	96.0866	-0.0175819	0.0946836	-0.185691	0.852687	0.999459	Classical Monocyte	PD_GBA1_iPD
PSMD4	386.563	0.0422035	0.0651941	0.647351	0.517405	0.999459	Classical Monocyte	PD_GBA1_iPD
ZNF687	56.0647	-0.0497881	0.110885	-0.449006	0.653427	0.999459	Classical Monocyte	PD_GBA1_iPD
PI4KB	127.671	-0.0440257	0.0644635	-0.682956	0.494634	0.999459	Classical Monocyte	PD_GBA1_iPD
RFX5	64.8938	0.0760856	0.0935599	0.813228	0.416087	0.999459	Classical Monocyte	PD_GBA1_iPD
PSMB4	338.656	0.0292359	0.0558258	0.523699	0.600488	0.999459	Classical Monocyte	PD_GBA1_iPD
POGZ	170.812	-0.113056	0.0801541	-1.41048	0.158397	0.999459	Classical Monocyte	PD_GBA1_iPD
TUFT1	4.23283	0.092249	0.329417	0.280037	0.779449	0.999459	Classical Monocyte	PD_GBA1_iPD
SNX27	347.641	0.0762146	0.0510667	1.49245	0.135581	0.999459	Classical Monocyte	PD_GBA1_iPD
MRPL9	70.8204	0.0873165	0.0803703	1.08643	0.27729	0.999459	Classical Monocyte	PD_GBA1_iPD
THEM4	14.7113	0.0756713	0.183796	0.411714	0.680549	0.999459	Classical Monocyte	PD_GBA1_iPD
S100A10	5458.45	0.0426925	0.0959766	0.444823	0.656448	0.999459	Classical Monocyte	PD_GBA1_iPD
S100A11	5919.06	0.0189834	0.115342	0.164584	0.869272	0.999459	Classical Monocyte	PD_GBA1_iPD
S100A9	48446.6	0.0594995	0.140662	0.422995	0.672299	0.999459	Classical Monocyte	PD_GBA1_iPD
S100A12	3658.04	0.233017	0.176816	1.31785	0.187552	0.999459	Classical Monocyte	PD_GBA1_iPD
S100A8	34044.1	0.0825773	0.182614	0.452196	0.651128	0.999459	Classical Monocyte	PD_GBA1_iPD
S100A6	16084.4	0.0413733	0.11442	0.361593	0.717656	0.999459	Classical Monocyte	PD_GBA1_iPD
S100A4	14442.8	0.0421182	0.100926	0.417317	0.676446	0.999459	Classical Monocyte	PD_GBA1_iPD
S100A13	9.21819	0.15049	0.21986	0.684483	0.49367	0.999459	Classical Monocyte	PD_GBA1_iPD
CHTOP	95.7822	-0.0232278	0.0741544	-0.313235	0.754102	0.999459	Classical Monocyte	PD_GBA1_iPD
SNAPIN	105.142	0.0444735	0.116896	0.380453	0.703609	0.999459	Classical Monocyte	PD_GBA1_iPD
ILF2	246.613	0.0262136	0.0671146	0.390579	0.696108	0.999459	Classical Monocyte	PD_GBA1_iPD
INTS3	93.8287	-0.0763997	0.100114	-0.763128	0.445387	0.999459	Classical Monocyte	PD_GBA1_iPD
SLC27A3	129.244	0.0035487	0.108847	0.0326026	0.973991	0.999459	Classical Monocyte	PD_GBA1_iPD
GATAD2B	311.42	-0.0334844	0.113354	-0.295398	0.76769	0.999459	Classical Monocyte	PD_GBA1_iPD
DENND4B	186.182	-0.0712986	0.0809324	-0.880965	0.378337	0.999459	Classical Monocyte	PD_GBA1_iPD
CRTC2	159.327	-0.0940804	0.111226	-0.845847	0.397638	0.999459	Classical Monocyte	PD_GBA1_iPD
SLC39A1	70.1989	0.122948	0.102693	1.19724	0.231213	0.999459	Classical Monocyte	PD_GBA1_iPD
CREB3L4	7.58942	-0.0336749	0.200853	-0.16766	0.866851	0.999459	Classical Monocyte	PD_GBA1_iPD
JTB	653.545	0.0197089	0.0606895	0.324749	0.745371	0.999459	Classical Monocyte	PD_GBA1_iPD
RAB13	66.43	0.0633848	0.119873	0.528765	0.596968	0.999459	Classical Monocyte	PD_GBA1_iPD
TPM3	2406.76	-0.031003	0.0622604	-0.497958	0.618514	0.999459	Classical Monocyte	PD_GBA1_iPD
UBAP2L	161.549	-0.0646366	0.0538564	-1.20017	0.230075	0.999459	Classical Monocyte	PD_GBA1_iPD
HAX1	142.819	0.0369133	0.0709723	0.520109	0.602988	0.999459	Classical Monocyte	PD_GBA1_iPD
IL6R	339.885	-0.0985817	0.0648572	-1.51998	0.128516	0.999459	Classical Monocyte	PD_GBA1_iPD
UBE2Q1	70.0448	0.00218188	0.0704607	0.0309658	0.975297	0.999459	Classical Monocyte	PD_GBA1_iPD
ADAR	495.592	-0.115189	0.0535907	-2.14942	0.0316008	0.999459	Classical Monocyte	PD_GBA1_iPD
PMVK	78.9272	-0.0289592	0.106956	-0.270757	0.786578	0.999459	Classical Monocyte	PD_GBA1_iPD
PBXIP1	59.8103	0.0293273	0.0888242	0.330172	0.74127	0.999459	Classical Monocyte	PD_GBA1_iPD
PYGO2	26.4155	-0.0676618	0.15066	-0.449101	0.653359	0.999459	Classical Monocyte	PD_GBA1_iPD
SHC1	93.2417	-0.0409897	0.0632991	-0.647555	0.517273	0.999459	Classical Monocyte	PD_GBA1_iPD
CKS1B	17.3332	-0.107399	0.144255	-0.744506	0.45657	0.999459	Classical Monocyte	PD_GBA1_iPD
FLAD1	55.5863	0.0833385	0.0935196	0.891134	0.372857	0.999459	Classical Monocyte	PD_GBA1_iPD
ZBTB7B	165.462	-0.0212331	0.0724052	-0.293254	0.769328	0.999459	Classical Monocyte	PD_GBA1_iPD
DCST1	1.68233	-0.365235	0.572829	-0.637598	0.523735	0.999459	Classical Monocyte	PD_GBA1_iPD
ADAM15	220.793	0.101233	0.0777248	1.30246	0.192761	0.999459	Classical Monocyte	PD_GBA1_iPD
EFNA4	14.9747	-0.0362123	0.13915	-0.260239	0.794679	0.999459	Classical Monocyte	PD_GBA1_iPD
SLC50A1	68.6634	0.0822963	0.0826397	0.995844	0.319326	0.999459	Classical Monocyte	PD_GBA1_iPD
DPM3	219.359	0.119914	0.108396	1.10626	0.268613	0.999459	Classical Monocyte	PD_GBA1_iPD
KRTCAP2	601.18	0.078285	0.0683319	1.14566	0.251937	0.999459	Classical Monocyte	PD_GBA1_iPD
THBS3	47.7958	-0.191761	0.130354	-1.47108	0.14127	0.999459	Classical Monocyte	PD_GBA1_iPD
MTX1	191.9	0.00925947	0.0673973	0.137386	0.890725	0.999459	Classical Monocyte	PD_GBA1_iPD
GBA	61.7814	0.0966745	0.10384	0.930992	0.351857	0.999459	Classical Monocyte	PD_GBA1_iPD
FAM189B	26.1446	-0.125069	0.109509	-1.1421	0.253414	0.999459	Classical Monocyte	PD_GBA1_iPD
SCAMP3	104.345	-0.0159175	0.0746668	-0.213181	0.831186	0.999459	Classical Monocyte	PD_GBA1_iPD
CLK2	81.8624	0.0166746	0.0709201	0.235118	0.814117	0.999459	Classical Monocyte	PD_GBA1_iPD
FDPS	142.883	0.0495529	0.0639859	0.774434	0.438674	0.999459	Classical Monocyte	PD_GBA1_iPD
RUSC1	40.8076	0.0617238	0.0993985	0.620973	0.534617	0.999459	Classical Monocyte	PD_GBA1_iPD
ASH1L	513.894	-0.0207532	0.0614432	-0.337763	0.735542	0.999459	Classical Monocyte	PD_GBA1_iPD
MSTO1	11.9027	-0.0800647	0.174969	-0.457593	0.647245	0.999459	Classical Monocyte	PD_GBA1_iPD
YY1AP1	227.179	-0.0173045	0.0771727	-0.224231	0.822578	0.999459	Classical Monocyte	PD_GBA1_iPD
DAP3	200.414	0.0288508	0.0553097	0.521622	0.601933	0.999459	Classical Monocyte	PD_GBA1_iPD
GON4L	175.908	0.0329995	0.0552418	0.597365	0.550264	0.999459	Classical Monocyte	PD_GBA1_iPD
SYT11	34.7286	0.28976	0.13496	2.14701	0.0317921	0.999459	Classical Monocyte	PD_GBA1_iPD
RIT1	188.545	0.0775801	0.161825	0.479409	0.631648	0.999459	Classical Monocyte	PD_GBA1_iPD
KHDC4	81.1703	-0.0306495	0.0942104	-0.32533	0.744931	0.999459	Classical Monocyte	PD_GBA1_iPD
ARHGEF2	301.327	-0.114054	0.0782063	-1.45837	0.144739	0.999459	Classical Monocyte	PD_GBA1_iPD
SSR2	685.701	0.0564753	0.0678726	0.832079	0.405365	0.999459	Classical Monocyte	PD_GBA1_iPD
UBQLN4	36.4409	-0.0472392	0.0994969	-0.474781	0.634943	0.999459	Classical Monocyte	PD_GBA1_iPD
LAMTOR2	449.592	0.162974	0.0848945	1.91973	0.0548921	0.999459	Classical Monocyte	PD_GBA1_iPD
LMNA	208.156	1.24153	0.349367	3.55366	0.000379905	0.999459	Classical Monocyte	PD_GBA1_iPD
SEMA4A	181.513	0.165144	0.067882	2.43281	0.014982	0.999459	Classical Monocyte	PD_GBA1_iPD
SLC25A44	46.3621	0.0493078	0.0955053	0.516283	0.605657	0.999459	Classical Monocyte	PD_GBA1_iPD
PMF1	196.889	0.0325459	0.0590553	0.551109	0.581559	0.999459	Classical Monocyte	PD_GBA1_iPD
PAQR6	6.44298	0.591285	0.281561	2.10002	0.0357268	0.999459	Classical Monocyte	PD_GBA1_iPD
SMG5	124.337	0.0944324	0.107514	0.878325	0.379767	0.999459	Classical Monocyte	PD_GBA1_iPD
TMEM79	14.2767	0.338033	0.169954	1.98896	0.0467051	0.999459	Classical Monocyte	PD_GBA1_iPD
GLMP	121.483	0.298637	0.17503	1.7062	0.0879701	0.999459	Classical Monocyte	PD_GBA1_iPD
CCT3	189.195	0.14447	0.0628498	2.29865	0.0215247	0.999459	Classical Monocyte	PD_GBA1_iPD
MEF2D	263.376	-0.0669098	0.12732	-0.525523	0.59922	0.999459	Classical Monocyte	PD_GBA1_iPD
NAXE	136.35	-0.0104555	0.0806467	-0.129645	0.896847	0.999459	Classical Monocyte	PD_GBA1_iPD
GPATCH4	26.4784	0.0489825	0.159615	0.306878	0.758936	0.999459	Classical Monocyte	PD_GBA1_iPD
ISG20L2	79.6446	-0.0346211	0.0774173	-0.447202	0.65473	0.999459	Classical Monocyte	PD_GBA1_iPD
RRNAD1	47.1454	0.0479076	0.0989489	0.484166	0.628268	0.999459	Classical Monocyte	PD_GBA1_iPD
MRPL24	80.1543	0.0836165	0.100909	0.828632	0.407313	0.999459	Classical Monocyte	PD_GBA1_iPD
HDGF	300.078	-0.0147353	0.0627847	-0.234696	0.814445	0.999459	Classical Monocyte	PD_GBA1_iPD
PRCC	116.896	0.0163532	0.0622573	0.262672	0.792803	0.999459	Classical Monocyte	PD_GBA1_iPD
ARHGEF11	147.419	-0.0144215	0.0715793	-0.201476	0.840326	0.999459	Classical Monocyte	PD_GBA1_iPD
ETV3	95.9961	-0.250262	0.137529	-1.81971	0.0688034	0.999459	Classical Monocyte	PD_GBA1_iPD
CD1D	267.846	0.0648117	0.0763521	0.848853	0.395963	0.999459	Classical Monocyte	PD_GBA1_iPD
CD1A	7.75816	0.293488	0.232135	1.2643	0.206123	0.999459	Classical Monocyte	PD_GBA1_iPD
CD1C	29.0985	0.138303	0.159623	0.866436	0.386251	0.999459	Classical Monocyte	PD_GBA1_iPD
MNDA	2812	0.0833175	0.169908	0.490369	0.623873	0.999459	Classical Monocyte	PD_GBA1_iPD
PYHIN1	5.47924	0.0507188	0.440407	0.115163	0.908316	0.999459	Classical Monocyte	PD_GBA1_iPD
IFI16	377.558	0.109243	0.110374	0.989746	0.322298	0.999459	Classical Monocyte	PD_GBA1_iPD
AIM2	24.2679	0.153753	0.219792	0.699536	0.484217	0.999459	Classical Monocyte	PD_GBA1_iPD
FCER1A	9.66838	-0.118287	0.716284	-0.16514	0.868833	0.999459	Classical Monocyte	PD_GBA1_iPD
DUSP23	229.414	0.0198688	0.0925382	0.21471	0.829994	0.999459	Classical Monocyte	PD_GBA1_iPD
SLAMF8	7.70213	0.317555	0.381995	0.831309	0.405799	0.999459	Classical Monocyte	PD_GBA1_iPD
CFAP45	16.8009	-0.0605723	0.205753	-0.294394	0.768457	0.999459	Classical Monocyte	PD_GBA1_iPD
TAGLN2	2062.66	-0.0894387	0.101556	-0.88068	0.378491	0.999459	Classical Monocyte	PD_GBA1_iPD
PIGM	29.2853	0.146866	0.143125	1.02614	0.304828	0.999459	Classical Monocyte	PD_GBA1_iPD
PEA15	193.195	-0.0495384	0.0866878	-0.571458	0.567689	0.999459	Classical Monocyte	PD_GBA1_iPD
DCAF8	175.545	-0.0496982	0.0522793	-0.950629	0.341793	0.999459	Classical Monocyte	PD_GBA1_iPD
PEX19	49.7783	0.0319947	0.0767917	0.416643	0.67694	0.999459	Classical Monocyte	PD_GBA1_iPD
COPA	442.718	0.0540561	0.0603645	0.895495	0.370522	0.999459	Classical Monocyte	PD_GBA1_iPD
NCSTN	143.196	0.103247	0.0675345	1.5288	0.126313	0.999459	Classical Monocyte	PD_GBA1_iPD
CD84	87.5571	0.117464	0.107212	1.09562	0.273244	0.999459	Classical Monocyte	PD_GBA1_iPD
CD48	1158.44	0.0163813	0.0680565	0.240701	0.809787	0.999459	Classical Monocyte	PD_GBA1_iPD
SLAMF7	14.2842	-0.260712	0.29408	-0.886534	0.37533	0.999459	Classical Monocyte	PD_GBA1_iPD
LY9	5.6676	-0.046494	0.333048	-0.139602	0.888975	0.999459	Classical Monocyte	PD_GBA1_iPD
CD244	86.7395	0.0716295	0.109661	0.653188	0.513635	0.999459	Classical Monocyte	PD_GBA1_iPD
F11R	96.9664	0.0951295	0.0918436	1.03578	0.300307	0.999459	Classical Monocyte	PD_GBA1_iPD
TSTD1	50.4661	0.352522	0.188826	1.86691	0.0619135	0.999459	Classical Monocyte	PD_GBA1_iPD
USF1	147.525	0.0730601	0.0810953	0.900916	0.367633	0.999459	Classical Monocyte	PD_GBA1_iPD
ARHGAP30	596.716	-0.0667249	0.0575418	-1.15959	0.246216	0.999459	Classical Monocyte	PD_GBA1_iPD
PFDN2	233.342	0.0477692	0.0846297	0.56445	0.572448	0.999459	Classical Monocyte	PD_GBA1_iPD
NIT1	96.6234	-0.00446343	0.087224	-0.051172	0.959188	0.999459	Classical Monocyte	PD_GBA1_iPD
DEDD	101.433	-0.00414111	0.072562	-0.05707	0.954489	0.999459	Classical Monocyte	PD_GBA1_iPD
UFC1	419.967	0.0750531	0.0645721	1.16231	0.245108	0.999459	Classical Monocyte	PD_GBA1_iPD
USP21	33.669	0.0698085	0.103611	0.673755	0.500467	0.999459	Classical Monocyte	PD_GBA1_iPD
PPOX	30.0285	-0.0274071	0.105468	-0.259862	0.79497	0.999459	Classical Monocyte	PD_GBA1_iPD
B4GALT3	52.3971	0.00689921	0.102283	0.067452	0.946222	0.999459	Classical Monocyte	PD_GBA1_iPD
NDUFS2	251.998	0.0924003	0.0690129	1.33888	0.180608	0.999459	Classical Monocyte	PD_GBA1_iPD
FCER1G	3828.66	0.0612072	0.105106	0.582337	0.56034	0.999459	Classical Monocyte	PD_GBA1_iPD
TOMM40L	31.9716	-0.18115	0.161961	-1.11848	0.263362	0.999459	Classical Monocyte	PD_GBA1_iPD
MPZ	11.4304	-0.297686	0.18068	-1.64759	0.0994364	0.999459	Classical Monocyte	PD_GBA1_iPD
SDHC	240.804	0.0190246	0.0818672	0.232384	0.81624	0.999459	Classical Monocyte	PD_GBA1_iPD
FCGR2A	555.852	0.194512	0.0965071	2.01552	0.0438507	0.999459	Classical Monocyte	PD_GBA1_iPD
HSPA6	84.289	0.164464	0.205805	0.799123	0.424219	0.999459	Classical Monocyte	PD_GBA1_iPD
FCGR3A	48.4856	0.15556	0.195134	0.797191	0.42534	0.999459	Classical Monocyte	PD_GBA1_iPD
FCGR2B	105.803	0.201119	0.262468	0.76626	0.443522	0.999459	Classical Monocyte	PD_GBA1_iPD
DUSP12	65.6895	0.0860852	0.121415	0.709014	0.478316	0.999459	Classical Monocyte	PD_GBA1_iPD
ATF6	279.246	0.0539646	0.0555833	0.970878	0.331609	0.999459	Classical Monocyte	PD_GBA1_iPD
UHMK1	160.898	-0.00990849	0.0536921	-0.184543	0.853588	0.999459	Classical Monocyte	PD_GBA1_iPD
UAP1	22.3962	-0.194852	0.169929	-1.14666	0.25152	0.999459	Classical Monocyte	PD_GBA1_iPD
HSD17B7	24.2694	0.0600697	0.151591	0.396263	0.691911	0.999459	Classical Monocyte	PD_GBA1_iPD
MGST3	346.004	0.155968	0.129186	1.20732	0.22731	0.999459	Classical Monocyte	PD_GBA1_iPD
ALDH9A1	96.8811	-0.0773962	0.0830762	-0.931628	0.351529	0.999459	Classical Monocyte	PD_GBA1_iPD
TMCO1	142.09	0.0743876	0.0790044	0.941563	0.346416	0.999459	Classical Monocyte	PD_GBA1_iPD
UCK2	52.2555	0.105492	0.104558	1.00893	0.313006	0.999459	Classical Monocyte	PD_GBA1_iPD
POGK	114.774	-0.0407546	0.0583084	-0.698948	0.484584	0.999459	Classical Monocyte	PD_GBA1_iPD
TADA1	21.4922	-0.105602	0.129002	-0.818606	0.413011	0.999459	Classical Monocyte	PD_GBA1_iPD
POU2F1	170.309	0.0975153	0.105031	0.928447	0.353176	0.999459	Classical Monocyte	PD_GBA1_iPD
CD247	22.1754	0.59522	0.372904	1.59617	0.11045	0.999459	Classical Monocyte	PD_GBA1_iPD
CREG1	418.039	0.0898324	0.10195	0.88114	0.378242	0.999459	Classical Monocyte	PD_GBA1_iPD
RCSD1	921.965	0.011084	0.0839511	0.132029	0.894961	0.999459	Classical Monocyte	PD_GBA1_iPD
MPZL1	78.0661	-0.00412329	0.0819235	-0.0503309	0.959859	0.999459	Classical Monocyte	PD_GBA1_iPD
MPC2	140.87	0.0587968	0.0833205	0.705671	0.480393	0.999459	Classical Monocyte	PD_GBA1_iPD
DCAF6	110.877	0.0492194	0.0784921	0.627062	0.530619	0.999459	Classical Monocyte	PD_GBA1_iPD
TIPRL	107.152	0.0523266	0.065868	0.794416	0.426953	0.999459	Classical Monocyte	PD_GBA1_iPD
SFT2D2	209.973	-0.0838542	0.0863002	-0.971656	0.331222	0.999459	Classical Monocyte	PD_GBA1_iPD
TBX19	14.4779	0.0639245	0.184028	0.347363	0.728319	0.999459	Classical Monocyte	PD_GBA1_iPD
ATP1B1	14.0246	-0.261565	0.283019	-0.924198	0.355383	0.999459	Classical Monocyte	PD_GBA1_iPD
NME7	21.8131	-0.174253	0.141616	-1.23046	0.218526	0.999459	Classical Monocyte	PD_GBA1_iPD
BLZF1	34.7378	-0.184149	0.111247	-1.65532	0.0978598	0.999459	Classical Monocyte	PD_GBA1_iPD
SLC19A2	38.9789	-0.062134	0.19611	-0.316833	0.75137	0.999459	Classical Monocyte	PD_GBA1_iPD
F5	101.593	0.0755989	0.112147	0.674107	0.500243	0.999459	Classical Monocyte	PD_GBA1_iPD
SELL	713.104	0.288889	0.15017	1.92375	0.0543855	0.999459	Classical Monocyte	PD_GBA1_iPD
METTL18	6.73737	-0.344015	0.211651	-1.62538	0.104081	0.999459	Classical Monocyte	PD_GBA1_iPD
SCYL3	26.4003	0.0749301	0.124317	0.602734	0.546686	0.999459	Classical Monocyte	PD_GBA1_iPD
KIFAP3	40.8415	0.0685062	0.118204	0.579558	0.562213	0.999459	Classical Monocyte	PD_GBA1_iPD
GORAB	18.1737	0.091328	0.129012	0.707904	0.479005	0.999459	Classical Monocyte	PD_GBA1_iPD
FMO4	6.77493	0.102043	0.20839	0.489672	0.624366	0.999459	Classical Monocyte	PD_GBA1_iPD
PRRC2C	653.535	0.0173267	0.0681086	0.254398	0.799188	0.999459	Classical Monocyte	PD_GBA1_iPD
VAMP4	84.9732	0.0125202	0.083112	0.150643	0.880257	0.999459	Classical Monocyte	PD_GBA1_iPD
EEF1AKNMT	29.1102	-0.0052232	0.14474	-0.0360868	0.971213	0.999459	Classical Monocyte	PD_GBA1_iPD
DNM3	8.3159	0.056407	0.20716	0.272288	0.785401	0.999459	Classical Monocyte	PD_GBA1_iPD
PIGC	71.5679	0.0118217	0.080615	0.146644	0.883413	0.999459	Classical Monocyte	PD_GBA1_iPD
SUCO	158.441	-0.0335796	0.0874196	-0.38412	0.70089	0.999459	Classical Monocyte	PD_GBA1_iPD
PRDX6	447.8	0.0903659	0.0782673	1.15458	0.248262	0.999459	Classical Monocyte	PD_GBA1_iPD
KLHL20	95.9755	0.0440257	0.0890594	0.494341	0.621065	0.999459	Classical Monocyte	PD_GBA1_iPD
DARS2	15.2218	0.0771454	0.169523	0.455074	0.649056	0.999459	Classical Monocyte	PD_GBA1_iPD
ZBTB37	26.3136	0.0248274	0.110131	0.225435	0.821641	0.999459	Classical Monocyte	PD_GBA1_iPD
RC3H1	431.537	-0.00601237	0.0656858	-0.0915323	0.92707	0.999459	Classical Monocyte	PD_GBA1_iPD
RABGAP1L	564.829	-0.0286195	0.106007	-0.269976	0.787179	0.999459	Classical Monocyte	PD_GBA1_iPD
CACYBP	167.993	0.0405466	0.0754416	0.537457	0.590952	0.999459	Classical Monocyte	PD_GBA1_iPD
MRPS14	66.5609	0.009806	0.113349	0.0865118	0.93106	0.999459	Classical Monocyte	PD_GBA1_iPD
KIAA0040	104.457	-0.0525238	0.104502	-0.50261	0.615239	0.999459	Classical Monocyte	PD_GBA1_iPD
COP1	796.406	0.00800865	0.0554557	0.144415	0.885173	0.999459	Classical Monocyte	PD_GBA1_iPD
RASAL2	23.7088	-0.155342	0.156008	-0.995731	0.319381	0.999459	Classical Monocyte	PD_GBA1_iPD
RALGPS2	78.7008	0.00531266	0.115881	0.0458457	0.963433	0.999459	Classical Monocyte	PD_GBA1_iPD
FAM20B	72.8809	-0.00557669	0.0819481	-0.0680514	0.945745	0.999459	Classical Monocyte	PD_GBA1_iPD
TOR3A	98.9973	0.043153	0.0964316	0.447499	0.654515	0.999459	Classical Monocyte	PD_GBA1_iPD
ABL2	68.6588	-0.0432704	0.0989109	-0.437469	0.661771	0.999459	Classical Monocyte	PD_GBA1_iPD
SOAT1	286.581	-0.0392502	0.0979498	-0.400718	0.688628	0.999459	Classical Monocyte	PD_GBA1_iPD
TOR1AIP2	85.2536	-0.116444	0.0681429	-1.70882	0.0874834	0.999459	Classical Monocyte	PD_GBA1_iPD
TOR1AIP1	150.747	0.0404869	0.0624305	0.64851	0.516655	0.999459	Classical Monocyte	PD_GBA1_iPD
CEP350	367.707	0.0165269	0.0494258	0.334378	0.738094	0.999459	Classical Monocyte	PD_GBA1_iPD
QSOX1	303.538	-0.0322876	0.094652	-0.341119	0.733014	0.999459	Classical Monocyte	PD_GBA1_iPD
ACBD6	179.733	0.0922296	0.0965728	0.955026	0.339564	0.999459	Classical Monocyte	PD_GBA1_iPD
XPR1	175.969	-0.00168147	0.0785374	-0.0214098	0.982919	0.999459	Classical Monocyte	PD_GBA1_iPD
STX6	121.111	0.0434839	0.093613	0.464507	0.642285	0.999459	Classical Monocyte	PD_GBA1_iPD
MR1	77.7162	-0.0362154	0.0754267	-0.48014	0.631128	0.999459	Classical Monocyte	PD_GBA1_iPD
IER5	396.548	-0.0657068	0.132172	-0.497131	0.619096	0.999459	Classical Monocyte	PD_GBA1_iPD
GLUL	653.334	-0.0635621	0.102079	-0.622675	0.533498	0.999459	Classical Monocyte	PD_GBA1_iPD
RNASEL	30.0908	0.0469174	0.1878	0.249826	0.802722	0.999459	Classical Monocyte	PD_GBA1_iPD
NPL	174.258	0.0117226	0.0930303	0.126008	0.899726	0.999459	Classical Monocyte	PD_GBA1_iPD
DHX9	255.149	0.00624102	0.0629041	0.0992149	0.920968	0.999459	Classical Monocyte	PD_GBA1_iPD
LAMC1	6.14641	0.150099	0.415502	0.361247	0.717915	0.999459	Classical Monocyte	PD_GBA1_iPD
SMG7	254.011	-0.0926871	0.0496331	-1.86744	0.0618396	0.999459	Classical Monocyte	PD_GBA1_iPD
NCF2	1633.09	-0.0126856	0.056038	-0.226376	0.820909	0.999459	Classical Monocyte	PD_GBA1_iPD
ARPC5	1621.94	0.0425236	0.101573	0.41865	0.675472	0.999459	Classical Monocyte	PD_GBA1_iPD
RGL1	17.4291	0.0522923	0.208254	0.251098	0.801738	0.999459	Classical Monocyte	PD_GBA1_iPD
TSEN15	46.5137	0.0557374	0.100082	0.556919	0.577583	0.999459	Classical Monocyte	PD_GBA1_iPD
EDEM3	164.078	0.0891111	0.0934546	0.953523	0.340325	0.999459	Classical Monocyte	PD_GBA1_iPD
RNF2	79.0787	-0.0878496	0.0772749	-1.13685	0.255603	0.999459	Classical Monocyte	PD_GBA1_iPD
TRMT1L	47.5981	0.0904994	0.1482	0.610657	0.541427	0.999459	Classical Monocyte	PD_GBA1_iPD
SWT1	23.5851	0.062578	0.129044	0.484936	0.627722	0.999459	Classical Monocyte	PD_GBA1_iPD
IVNS1ABP	327.009	-0.0867727	0.144774	-0.599368	0.548928	0.999459	Classical Monocyte	PD_GBA1_iPD
TPR	353.423	-0.0130867	0.0636367	-0.205647	0.837066	0.999459	Classical Monocyte	PD_GBA1_iPD
ODR4	87.5236	-0.100545	0.0696141	-1.44432	0.148649	0.999459	Classical Monocyte	PD_GBA1_iPD
PTGS2	62.8004	-0.516444	0.299469	-1.72453	0.0846118	0.999459	Classical Monocyte	PD_GBA1_iPD
PLA2G4A	106.345	0.040706	0.105948	0.384209	0.700824	0.999459	Classical Monocyte	PD_GBA1_iPD
RGS18	193.631	0.123876	0.133216	0.929885	0.352431	0.999459	Classical Monocyte	PD_GBA1_iPD
RGS1	8.85688	0.362723	0.555764	0.652656	0.513978	0.999459	Classical Monocyte	PD_GBA1_iPD
AL136454.1	9.42059	0.078267	0.19997	0.391394	0.695506	0.999459	Classical Monocyte	PD_GBA1_iPD
RGS2	1293.43	-0.0817697	0.13575	-0.602355	0.546938	0.999459	Classical Monocyte	PD_GBA1_iPD
UCHL5	76.3911	0.106334	0.0818418	1.29927	0.193852	0.999459	Classical Monocyte	PD_GBA1_iPD
RO60	136.549	0.0217347	0.0583348	0.372586	0.709457	0.999459	Classical Monocyte	PD_GBA1_iPD
GLRX2	52.7096	-0.0611354	0.0903115	-0.676939	0.498444	0.999459	Classical Monocyte	PD_GBA1_iPD
CDC73	193.883	-0.0497948	0.0641704	-0.775978	0.437762	0.999459	Classical Monocyte	PD_GBA1_iPD
ZBTB41	19.1992	-0.00208328	0.14401	-0.0144662	0.988458	0.999459	Classical Monocyte	PD_GBA1_iPD
DENND1B	134.394	-0.00844489	0.0983744	-0.0858444	0.93159	0.999459	Classical Monocyte	PD_GBA1_iPD
NEK7	314.207	0.0930398	0.0773764	1.20243	0.229197	0.999459	Classical Monocyte	PD_GBA1_iPD
PTPRC	2817.62	0.0386884	0.0513384	0.753595	0.451092	0.999459	Classical Monocyte	PD_GBA1_iPD
ZNF281	108.398	0.171082	0.150262	1.13856	0.254888	0.999459	Classical Monocyte	PD_GBA1_iPD
DDX59	61.07	0.0640312	0.110196	0.581066	0.561196	0.999459	Classical Monocyte	PD_GBA1_iPD
CAMSAP2	23.9543	0.0366314	0.148025	0.247468	0.804546	0.999459	Classical Monocyte	PD_GBA1_iPD
KIF21B	25.4392	0.0338655	0.118787	0.285096	0.775571	0.999459	Classical Monocyte	PD_GBA1_iPD
TMEM9	37.2243	0.0183629	0.142447	0.128911	0.897428	0.999459	Classical Monocyte	PD_GBA1_iPD
CSRP1	117.074	0.00593631	0.0914616	0.0649049	0.94825	0.999459	Classical Monocyte	PD_GBA1_iPD
NAV1	17.5616	0.0221701	0.224498	0.0987543	0.921333	0.999459	Classical Monocyte	PD_GBA1_iPD
IPO9	99.8889	0.0136941	0.0803378	0.170456	0.864651	0.999459	Classical Monocyte	PD_GBA1_iPD
SHISA4	6.91634	0.0408444	0.235211	0.17365	0.862141	0.999459	Classical Monocyte	PD_GBA1_iPD
TIMM17A	107.354	-0.0119059	0.0935825	-0.127223	0.898764	0.999459	Classical Monocyte	PD_GBA1_iPD
RNPEP	342.351	0.0123872	0.0817351	0.151553	0.87954	0.999459	Classical Monocyte	PD_GBA1_iPD
ELF3	5.37177	0.293597	0.275212	1.0668	0.286061	0.999459	Classical Monocyte	PD_GBA1_iPD
ARL8A	279.993	0.0589662	0.149879	0.393426	0.694005	0.999459	Classical Monocyte	PD_GBA1_iPD
PTPN7	55.8275	-0.12416	0.217752	-0.570189	0.56855	0.999459	Classical Monocyte	PD_GBA1_iPD
PPP1R12B	143.862	-0.0731309	0.0816327	-0.895853	0.370331	0.999459	Classical Monocyte	PD_GBA1_iPD
KDM5B	119.53	0.0644713	0.106333	0.606313	0.544307	0.999459	Classical Monocyte	PD_GBA1_iPD
RABIF	106.355	0.0705097	0.0723106	0.975095	0.329513	0.999459	Classical Monocyte	PD_GBA1_iPD
KLHL12	39.5411	0.0126529	0.0965094	0.131106	0.895692	0.999459	Classical Monocyte	PD_GBA1_iPD
ADIPOR1	337.964	-0.00974726	0.091723	-0.106268	0.915369	0.999459	Classical Monocyte	PD_GBA1_iPD
CYB5R1	85.2171	-0.00792221	0.0811933	-0.0975722	0.922272	0.999459	Classical Monocyte	PD_GBA1_iPD
TMEM183A	200.882	-0.0877666	0.0565065	-1.55321	0.120372	0.999459	Classical Monocyte	PD_GBA1_iPD
PPFIA4	10.2489	-0.525603	0.322259	-1.631	0.102891	0.999459	Classical Monocyte	PD_GBA1_iPD
BTG2	1054.22	-0.252997	0.189212	-1.33711	0.181187	0.999459	Classical Monocyte	PD_GBA1_iPD
ATP2B4	122.059	0.00176656	0.109804	0.0160884	0.987164	0.999459	Classical Monocyte	PD_GBA1_iPD
LAX1	12.6921	-0.334749	0.284596	-1.17622	0.239505	0.999459	Classical Monocyte	PD_GBA1_iPD
ZC3H11A	40.3053	0.0719358	0.177549	0.405159	0.68536	0.999459	Classical Monocyte	PD_GBA1_iPD
ZBED6	7.50634	-0.118695	0.210984	-0.562577	0.573723	0.999459	Classical Monocyte	PD_GBA1_iPD
SNRPE	200.918	0.0647446	0.0888619	0.728598	0.466248	0.999459	Classical Monocyte	PD_GBA1_iPD
PPP1R15B	175.331	-0.129782	0.111522	-1.16373	0.244532	0.999459	Classical Monocyte	PD_GBA1_iPD
PIK3C2B	4.94386	-0.293297	0.26906	-1.09008	0.275678	0.999459	Classical Monocyte	PD_GBA1_iPD
MDM4	262.381	-0.0726043	0.0794196	-0.914186	0.360619	0.999459	Classical Monocyte	PD_GBA1_iPD
RBBP5	51.2536	-0.0463728	0.114626	-0.404556	0.685804	0.999459	Classical Monocyte	PD_GBA1_iPD
DSTYK	114.632	-0.0892304	0.0931185	-0.958246	0.337939	0.999459	Classical Monocyte	PD_GBA1_iPD
NUAK2	117.263	-0.0450732	0.109498	-0.411635	0.680607	0.999459	Classical Monocyte	PD_GBA1_iPD
CDK18	9.09727	-0.150777	0.195693	-0.770479	0.441016	0.999459	Classical Monocyte	PD_GBA1_iPD
ELK4	100.039	-0.0352828	0.0654461	-0.539113	0.589809	0.999459	Classical Monocyte	PD_GBA1_iPD
NUCKS1	255.24	0.0657413	0.0840048	0.782589	0.433868	0.999459	Classical Monocyte	PD_GBA1_iPD
RAB29	55.1836	0.0123007	0.0979893	0.125531	0.900103	0.999459	Classical Monocyte	PD_GBA1_iPD
FAM72A	14.2023	0.284511	0.15291	1.86064	0.0627944	0.999459	Classical Monocyte	PD_GBA1_iPD
SRGAP2	351.508	-0.000507322	0.0696017	-0.00728893	0.994184	0.999459	Classical Monocyte	PD_GBA1_iPD
IKBKE	87.3016	0.0125513	0.0883524	0.142059	0.887033	0.999459	Classical Monocyte	PD_GBA1_iPD
RASSF5	353.182	-0.123748	0.100265	-1.23422	0.217123	0.999459	Classical Monocyte	PD_GBA1_iPD
EIF2D	85.724	0.0530283	0.0864173	0.61363	0.53946	0.999459	Classical Monocyte	PD_GBA1_iPD
MAPKAPK2	252.921	-0.203336	0.150567	-1.35047	0.176866	0.999459	Classical Monocyte	PD_GBA1_iPD
IL10	10.1928	0.223267	0.376232	0.593429	0.552894	0.999459	Classical Monocyte	PD_GBA1_iPD
IL19	5.84928	0.247294	0.336101	0.735773	0.461869	0.999459	Classical Monocyte	PD_GBA1_iPD
FCMR	11.3647	0.221213	0.31793	0.69579	0.48656	0.999459	Classical Monocyte	PD_GBA1_iPD
PFKFB2	16.9093	0.114049	0.159864	0.71341	0.475592	0.999459	Classical Monocyte	PD_GBA1_iPD
YOD1	35.8966	0.122473	0.17458	0.70153	0.482972	0.999459	Classical Monocyte	PD_GBA1_iPD
CD55	1092.07	0.0352228	0.123131	0.286059	0.774833	0.999459	Classical Monocyte	PD_GBA1_iPD
CR1	236.196	0.0273271	0.119016	0.229608	0.818396	0.999459	Classical Monocyte	PD_GBA1_iPD
CD46	394.068	0.0393314	0.0596516	0.659352	0.50967	0.999459	Classical Monocyte	PD_GBA1_iPD
PLXNA2	26.3456	0.238809	0.147709	1.61676	0.10593	0.999459	Classical Monocyte	PD_GBA1_iPD
LAMB3	11.3319	-0.109032	0.398813	-0.273392	0.784552	0.999459	Classical Monocyte	PD_GBA1_iPD
G0S2	1466.46	-0.200394	0.560604	-0.35746	0.720747	0.999459	Classical Monocyte	PD_GBA1_iPD
TRAF3IP3	433.185	0.0572459	0.0594292	0.963262	0.335416	0.999459	Classical Monocyte	PD_GBA1_iPD
UTP25	16.0245	0.00848177	0.176237	0.0481271	0.961615	0.999459	Classical Monocyte	PD_GBA1_iPD
HHAT	15.3408	-0.0155664	0.20362	-0.0764484	0.939062	0.999459	Classical Monocyte	PD_GBA1_iPD
RCOR3	182.71	0.024107	0.072847	0.330927	0.7407	0.999459	Classical Monocyte	PD_GBA1_iPD
TRAF5	9.18372	0.0941143	0.217574	0.432563	0.665332	0.999459	Classical Monocyte	PD_GBA1_iPD
SLC30A1	88.9543	-0.0698366	0.141354	-0.494057	0.621266	0.999459	Classical Monocyte	PD_GBA1_iPD
LPGAT1	420.734	0.0598741	0.0558076	1.07287	0.283331	0.999459	Classical Monocyte	PD_GBA1_iPD
INTS7	22.8393	-0.066909	0.188923	-0.354159	0.72322	0.999459	Classical Monocyte	PD_GBA1_iPD
PPP2R5A	274.78	-0.061886	0.0561939	-1.10129	0.270769	0.999459	Classical Monocyte	PD_GBA1_iPD
NENF	210.781	0.0872936	0.0836162	1.04398	0.296495	0.999459	Classical Monocyte	PD_GBA1_iPD
ATF3	337.495	-0.305609	0.227793	-1.34161	0.179723	0.999459	Classical Monocyte	PD_GBA1_iPD
BATF3	30.3653	-0.156994	0.236562	-0.663649	0.506915	0.999459	Classical Monocyte	PD_GBA1_iPD
NSL1	121.398	0.0525161	0.100499	0.522554	0.601284	0.999459	Classical Monocyte	PD_GBA1_iPD
TATDN3	83.4134	0.179332	0.081254	2.20705	0.0273105	0.999459	Classical Monocyte	PD_GBA1_iPD
FLVCR1	33.3693	-0.184964	0.139843	-1.32266	0.185949	0.999459	Classical Monocyte	PD_GBA1_iPD
ANGEL2	76.3322	0.0144979	0.0800804	0.181041	0.856335	0.999459	Classical Monocyte	PD_GBA1_iPD
SMYD2	49.0952	-0.00731959	0.0938744	-0.0779722	0.93785	0.999459	Classical Monocyte	PD_GBA1_iPD
KCTD3	28.5977	0.0538777	0.109247	0.493171	0.621891	0.999459	Classical Monocyte	PD_GBA1_iPD
GPATCH2	72.496	-0.0199854	0.105142	-0.190081	0.849246	0.999459	Classical Monocyte	PD_GBA1_iPD
RRP15	28.0342	0.0352723	0.140686	0.250717	0.802033	0.999459	Classical Monocyte	PD_GBA1_iPD
LYPLAL1	104.648	0.132994	0.0858345	1.54943	0.121279	0.999459	Classical Monocyte	PD_GBA1_iPD
EPRS	155.885	0.0888757	0.0883213	1.00628	0.314282	0.999459	Classical Monocyte	PD_GBA1_iPD
BPNT1	17.3118	-0.0704826	0.170809	-0.412641	0.67987	0.999459	Classical Monocyte	PD_GBA1_iPD
IARS2	157.387	0.0363092	0.0868988	0.417833	0.676069	0.999459	Classical Monocyte	PD_GBA1_iPD
RAB3GAP2	142.214	0.0254655	0.060869	0.418365	0.67568	0.999459	Classical Monocyte	PD_GBA1_iPD
2026-03-01	151.502	-0.0109186	0.133946	-0.081515	0.935032	0.999459	Classical Monocyte	PD_GBA1_iPD
HLX	98.4287	0.0698089	0.135448	0.515392	0.606279	0.999459	Classical Monocyte	PD_GBA1_iPD
DUSP10	53.5995	-0.0874444	0.115148	-0.759411	0.447607	0.999459	Classical Monocyte	PD_GBA1_iPD
TAF1A	6.83828	0.134965	0.233921	0.57697	0.56396	0.999459	Classical Monocyte	PD_GBA1_iPD
MIA3	132.56	-0.0237106	0.071092	-0.33352	0.738742	0.999459	Classical Monocyte	PD_GBA1_iPD
AIDA	49.1066	-0.0322297	0.084964	-0.379334	0.70444	0.999459	Classical Monocyte	PD_GBA1_iPD
BROX	169.635	0.0267495	0.0602753	0.443789	0.657195	0.999459	Classical Monocyte	PD_GBA1_iPD
DISP1	12.121	0.139899	0.237754	0.58842	0.55625	0.999459	Classical Monocyte	PD_GBA1_iPD
TLR5	102.596	-0.0951379	0.139356	-0.682698	0.494798	0.999459	Classical Monocyte	PD_GBA1_iPD
CAPN2	511.824	-0.0564561	0.0637584	-0.885469	0.375904	0.999459	Classical Monocyte	PD_GBA1_iPD
TP53BP2	171.059	-0.0785306	0.0974586	-0.805784	0.420367	0.999459	Classical Monocyte	PD_GBA1_iPD
FBXO28	109.782	0.0629884	0.117729	0.53503	0.592629	0.999459	Classical Monocyte	PD_GBA1_iPD
DEGS1	98.4487	0.0673939	0.105187	0.640704	0.521715	0.999459	Classical Monocyte	PD_GBA1_iPD
NVL	51.0791	-0.0670848	0.0885528	-0.757568	0.44871	0.999459	Classical Monocyte	PD_GBA1_iPD
CNIH4	235.486	0.163396	0.1064	1.53567	0.124619	0.999459	Classical Monocyte	PD_GBA1_iPD
WDR26	348.049	-0.1043	0.100411	-1.03873	0.298929	0.999459	Classical Monocyte	PD_GBA1_iPD
CNIH3	6.6657	-0.14713	0.216308	-0.680189	0.496385	0.999459	Classical Monocyte	PD_GBA1_iPD
LBR	310.391	0.0402504	0.094903	0.424121	0.671478	0.999459	Classical Monocyte	PD_GBA1_iPD
SRP9	323.598	0.054384	0.0733346	0.741588	0.458337	0.999459	Classical Monocyte	PD_GBA1_iPD
EPHX1	46.0296	0.184119	0.134348	1.37046	0.170542	0.999459	Classical Monocyte	PD_GBA1_iPD
TMEM63A	62.4394	-0.0477553	0.074713	-0.639183	0.522704	0.999459	Classical Monocyte	PD_GBA1_iPD
PYCR2	81.0538	0.0221463	0.105454	0.21001	0.83366	0.999459	Classical Monocyte	PD_GBA1_iPD
SDE2	79.094	0.0382353	0.131736	0.290242	0.771631	0.999459	Classical Monocyte	PD_GBA1_iPD
H3F3A	5759.92	0.091035	0.0617182	1.47501	0.14021	0.999459	Classical Monocyte	PD_GBA1_iPD
ACBD3	206.898	0.0011942	0.0780028	0.0153097	0.987785	0.999459	Classical Monocyte	PD_GBA1_iPD
LIN9	6.06471	-0.0728142	0.240878	-0.302287	0.762433	0.999459	Classical Monocyte	PD_GBA1_iPD
PARP1	140.423	-0.062969	0.0845057	-0.745144	0.456185	0.999459	Classical Monocyte	PD_GBA1_iPD
ITPKB	101.726	0.0791565	0.087652	0.903076	0.366485	0.999459	Classical Monocyte	PD_GBA1_iPD
PSEN2	15.9314	-0.0468077	0.155261	-0.301477	0.763051	0.999459	Classical Monocyte	PD_GBA1_iPD
COQ8A	112.84	-0.0670724	0.0920961	-0.728287	0.466438	0.999459	Classical Monocyte	PD_GBA1_iPD
CDC42BPA	13.5159	-0.39082	0.238077	-1.64157	0.100679	0.999459	Classical Monocyte	PD_GBA1_iPD
ZNF678	17.3538	0.0426163	0.154403	0.276007	0.782542	0.999459	Classical Monocyte	PD_GBA1_iPD
SNAP47	33.3944	0.0867337	0.104794	0.827657	0.407865	0.999459	Classical Monocyte	PD_GBA1_iPD
JMJD4	24.0476	0.136298	0.11502	1.18499	0.236021	0.999459	Classical Monocyte	PD_GBA1_iPD
ARF1	971.555	0.0453849	0.0918139	0.494315	0.621084	0.999459	Classical Monocyte	PD_GBA1_iPD
MRPL55	163.184	-0.0447385	0.0928372	-0.481902	0.629875	0.999459	Classical Monocyte	PD_GBA1_iPD
GUK1	767.923	0.0182362	0.0672493	0.271173	0.786258	0.999459	Classical Monocyte	PD_GBA1_iPD
IBA57	23.1488	-0.0304686	0.144592	-0.210721	0.833105	0.999459	Classical Monocyte	PD_GBA1_iPD
OBSCN	4.91993	-0.108569	0.2853	-0.380543	0.703542	0.999459	Classical Monocyte	PD_GBA1_iPD
TRIM11	76.0885	-0.0831773	0.138169	-0.601995	0.547177	0.999459	Classical Monocyte	PD_GBA1_iPD
HIST3H2A	17.9507	-0.130522	0.27244	-0.479086	0.631877	0.999459	Classical Monocyte	PD_GBA1_iPD
RNF187	189.368	-0.0972263	0.0758366	-1.28205	0.199826	0.999459	Classical Monocyte	PD_GBA1_iPD
RHOU	120.001	-0.135584	0.173439	-0.781738	0.434369	0.999459	Classical Monocyte	PD_GBA1_iPD
RAB4A	180.52	0.0500485	0.0801329	0.624569	0.532254	0.999459	Classical Monocyte	PD_GBA1_iPD
CCSAP	79.6591	-0.0490766	0.0905476	-0.541997	0.58782	0.999459	Classical Monocyte	PD_GBA1_iPD
NUP133	78.2649	-0.0199411	0.0740873	-0.269157	0.787809	0.999459	Classical Monocyte	PD_GBA1_iPD
ABCB10	52.0305	0.0566117	0.0773071	0.732297	0.463987	0.999459	Classical Monocyte	PD_GBA1_iPD
TAF5L	45.2952	0.0544305	0.0913375	0.595927	0.551224	0.999459	Classical Monocyte	PD_GBA1_iPD
URB2	8.97444	-0.256849	0.197103	-1.30312	0.192534	0.999459	Classical Monocyte	PD_GBA1_iPD
GALNT2	190.734	-0.0312075	0.0552048	-0.565305	0.571866	0.999459	Classical Monocyte	PD_GBA1_iPD
COG2	70.2387	0.0776404	0.0904672	0.858215	0.390774	0.999459	Classical Monocyte	PD_GBA1_iPD
TTC13	69.4034	0.0499691	0.102427	0.487852	0.625654	0.999459	Classical Monocyte	PD_GBA1_iPD
ARV1	20.8898	0.163353	0.157087	1.03989	0.298391	0.999459	Classical Monocyte	PD_GBA1_iPD
FAM89A	21.0485	0.498398	0.305553	1.63113	0.102862	0.999459	Classical Monocyte	PD_GBA1_iPD
GNPAT	105.781	-0.0120527	0.0714726	-0.168634	0.866084	0.999459	Classical Monocyte	PD_GBA1_iPD
EXOC8	50.86	-0.0953456	0.095482	-0.998571	0.318002	0.999459	Classical Monocyte	PD_GBA1_iPD
SPRTN	53.511	-0.106717	0.113792	-0.937826	0.348334	0.999459	Classical Monocyte	PD_GBA1_iPD
EGLN1	158.201	-0.0316576	0.0722678	-0.438059	0.661343	0.999459	Classical Monocyte	PD_GBA1_iPD
TSNAX	139.111	0.0961012	0.0603009	1.59369	0.111005	0.999459	Classical Monocyte	PD_GBA1_iPD
DISC1	396.85	0.042782	0.123112	0.347505	0.728212	0.999459	Classical Monocyte	PD_GBA1_iPD
SIPA1L2	35.6342	-0.0956411	0.157509	-0.60721	0.543712	0.999459	Classical Monocyte	PD_GBA1_iPD
MAP10	8.36717	0.0348121	0.209556	0.166123	0.86806	0.999459	Classical Monocyte	PD_GBA1_iPD
NTPCR	59.0462	0.124385	0.111762	1.11295	0.265731	0.999459	Classical Monocyte	PD_GBA1_iPD
PCNX2	51.5724	-0.122968	0.113895	-1.07966	0.280293	0.999459	Classical Monocyte	PD_GBA1_iPD
MAP3K21	20.7461	-0.191386	0.159975	-1.19635	0.23156	0.999459	Classical Monocyte	PD_GBA1_iPD
SLC35F3	12.4193	-0.366524	0.344741	-1.06319	0.287697	0.999459	Classical Monocyte	PD_GBA1_iPD
COA6	141.327	0.0780412	0.103625	0.753111	0.451383	0.999459	Classical Monocyte	PD_GBA1_iPD
TARBP1	43.8993	-0.050928	0.113176	-0.449991	0.652717	0.999459	Classical Monocyte	PD_GBA1_iPD
IRF2BP2	474.27	-0.0494509	0.163248	-0.302918	0.761952	0.999459	Classical Monocyte	PD_GBA1_iPD
TOMM20	526.643	0.0864526	0.0705828	1.22484	0.220636	0.999459	Classical Monocyte	PD_GBA1_iPD
RBM34	20.6207	0.0699045	0.130708	0.534816	0.592777	0.999459	Classical Monocyte	PD_GBA1_iPD
ARID4B	549.821	-0.0214243	0.0810313	-0.264396	0.791475	0.999459	Classical Monocyte	PD_GBA1_iPD
GGPS1	14.0627	-0.038135	0.177183	-0.215229	0.829589	0.999459	Classical Monocyte	PD_GBA1_iPD
TBCE	7.71966	0.00782181	0.196567	0.039792	0.968259	0.999459	Classical Monocyte	PD_GBA1_iPD
B3GALNT2	39.3466	0.285578	0.171212	1.66797	0.095321	0.999459	Classical Monocyte	PD_GBA1_iPD
LYST	1318.37	-0.0421228	0.0886335	-0.475247	0.634611	0.999459	Classical Monocyte	PD_GBA1_iPD
NID1	43.0376	-0.174419	0.174253	-1.00095	0.316849	0.999459	Classical Monocyte	PD_GBA1_iPD
GPR137B	56.1658	0.270908	0.115576	2.34399	0.0190787	0.999459	Classical Monocyte	PD_GBA1_iPD
ERO1B	93.5449	-0.0682987	0.0890897	-0.766628	0.443303	0.999459	Classical Monocyte	PD_GBA1_iPD
LGALS8	175.543	0.0542469	0.0664847	0.81593	0.41454	0.999459	Classical Monocyte	PD_GBA1_iPD
HEATR1	46.4609	-0.00387489	0.103408	-0.0374718	0.970109	0.999459	Classical Monocyte	PD_GBA1_iPD
MTR	67.6566	0.0388225	0.0921062	0.421497	0.673392	0.999459	Classical Monocyte	PD_GBA1_iPD
FH	54.1752	0.102092	0.0872421	1.17021	0.241915	0.999459	Classical Monocyte	PD_GBA1_iPD
KMO	48.6963	0.0872512	0.118639	0.735433	0.462076	0.999459	Classical Monocyte	PD_GBA1_iPD
OPN3	111.661	0.0814081	0.0780131	1.04352	0.296709	0.999459	Classical Monocyte	PD_GBA1_iPD
CHML	27.5267	0.116819	0.127064	0.919372	0.357901	0.999459	Classical Monocyte	PD_GBA1_iPD
CEP170	319.76	-0.016563	0.0931552	-0.1778	0.85888	0.999459	Classical Monocyte	PD_GBA1_iPD
SDCCAG8	282.479	0.0486595	0.0731069	0.665594	0.50567	0.999459	Classical Monocyte	PD_GBA1_iPD
AKT3	98.96	0.0480782	0.131851	0.36464	0.71538	0.999459	Classical Monocyte	PD_GBA1_iPD
ZBTB18	80.8479	-0.00820796	0.0861162	-0.0953126	0.924067	0.999459	Classical Monocyte	PD_GBA1_iPD
ADSS	289.987	0.0180228	0.071855	0.250822	0.801951	0.999459	Classical Monocyte	PD_GBA1_iPD
CATSPERE	11.2863	-0.0987135	0.198159	-0.498154	0.618376	0.999459	Classical Monocyte	PD_GBA1_iPD
DESI2	95.1117	0.0752436	0.0979769	0.767974	0.442503	0.999459	Classical Monocyte	PD_GBA1_iPD
COX20	84.7744	0.0717511	0.098644	0.727374	0.466997	0.999459	Classical Monocyte	PD_GBA1_iPD
HNRNPU	1238.49	-0.0154106	0.049552	-0.310998	0.755802	0.999459	Classical Monocyte	PD_GBA1_iPD
EFCAB2	278.744	-0.0372163	0.118304	-0.314582	0.753079	0.999459	Classical Monocyte	PD_GBA1_iPD
SMYD3	159.564	0.0955481	0.10306	0.927116	0.353866	0.999459	Classical Monocyte	PD_GBA1_iPD
TFB2M	31.4462	-0.00574693	0.0995918	-0.0577049	0.953984	0.999459	Classical Monocyte	PD_GBA1_iPD
CNST	136.029	-0.00401002	0.101946	-0.0393349	0.968623	0.999459	Classical Monocyte	PD_GBA1_iPD
SCCPDH	66.7981	0.0291801	0.122694	0.237827	0.812015	0.999459	Classical Monocyte	PD_GBA1_iPD
AHCTF1	215.119	-0.151638	0.152841	-0.992125	0.321136	0.999459	Classical Monocyte	PD_GBA1_iPD
ZNF670	13.6209	0.0974086	0.179649	0.542216	0.58767	0.999459	Classical Monocyte	PD_GBA1_iPD
ZNF669	28.7807	-0.0562543	0.150547	-0.373666	0.708653	0.999459	Classical Monocyte	PD_GBA1_iPD
ZNF124	147.713	-0.100697	0.107233	-0.939044	0.347708	0.999459	Classical Monocyte	PD_GBA1_iPD
ZNF496	37.8525	-0.101307	0.146109	-0.693365	0.488081	0.999459	Classical Monocyte	PD_GBA1_iPD
NLRP3	505.57	-0.0538313	0.121861	-0.441744	0.658674	0.999459	Classical Monocyte	PD_GBA1_iPD
TRIM58	12.4588	0.182686	0.293285	0.622897	0.533352	0.999459	Classical Monocyte	PD_GBA1_iPD
SH3BP5L	30.0254	0.0535259	0.132797	0.403065	0.6869	0.999459	Classical Monocyte	PD_GBA1_iPD
ZNF672	54.0017	0.0943363	0.114979	0.820467	0.41195	0.999459	Classical Monocyte	PD_GBA1_iPD
ZNF692	23.5471	0.12648	0.133272	0.949033	0.342604	0.999459	Classical Monocyte	PD_GBA1_iPD
PGBD2	20.91	0.174223	0.164561	1.05871	0.28973	0.999459	Classical Monocyte	PD_GBA1_iPD
SH3YL1	20.83	0.149458	0.141651	1.05511	0.291374	0.999459	Classical Monocyte	PD_GBA1_iPD
ACP1	180.621	0.0635905	0.0688238	0.923962	0.355506	0.999459	Classical Monocyte	PD_GBA1_iPD
TMEM18	140.496	0.0180766	0.0913834	0.197811	0.843193	0.999459	Classical Monocyte	PD_GBA1_iPD
EIPR1	60.166	0.0421822	0.0926701	0.455187	0.648975	0.999459	Classical Monocyte	PD_GBA1_iPD
TRAPPC12	141.601	0.0471126	0.0964761	0.488334	0.625313	0.999459	Classical Monocyte	PD_GBA1_iPD
ADI1	206.534	0.027586	0.0881992	0.312769	0.754456	0.999459	Classical Monocyte	PD_GBA1_iPD
RNASEH1	72.7966	0.00655077	0.0729811	0.0897598	0.928478	0.999459	Classical Monocyte	PD_GBA1_iPD
CMPK2	51.0988	-0.625706	0.201415	-3.10655	0.00189283	0.999459	Classical Monocyte	PD_GBA1_iPD
RSAD2	30.1822	-0.670847	0.222852	-3.01028	0.00261004	0.999459	Classical Monocyte	PD_GBA1_iPD
RNF144A	8.12547	-0.235728	0.23344	-1.0098	0.312591	0.999459	Classical Monocyte	PD_GBA1_iPD
ID2	1056.79	0.122959	0.129566	0.949006	0.342617	0.999459	Classical Monocyte	PD_GBA1_iPD
KIDINS220	254.902	-0.00460292	0.0539879	-0.0852585	0.932056	0.999459	Classical Monocyte	PD_GBA1_iPD
MBOAT2	47.1884	-0.0740637	0.128485	-0.57644	0.564318	0.999459	Classical Monocyte	PD_GBA1_iPD
ASAP2	15.2628	0.122161	0.242348	0.504071	0.614211	0.999459	Classical Monocyte	PD_GBA1_iPD
ITGB1BP1	147.555	-0.160219	0.0971338	-1.64947	0.0990514	0.999459	Classical Monocyte	PD_GBA1_iPD
CPSF3	74.9944	0.0643172	0.0736864	0.87285	0.382745	0.999459	Classical Monocyte	PD_GBA1_iPD
IAH1	151.596	0.120463	0.0718252	1.67717	0.09351	0.999459	Classical Monocyte	PD_GBA1_iPD
ADAM17	335.398	-0.00914841	0.0999689	-0.0915125	0.927085	0.999459	Classical Monocyte	PD_GBA1_iPD
YWHAQ	339.383	0.0341032	0.0817414	0.417209	0.676526	0.999459	Classical Monocyte	PD_GBA1_iPD
TAF1B	53.2119	0.0352764	0.125007	0.282196	0.777793	0.999459	Classical Monocyte	PD_GBA1_iPD
KLF11	184.6	0.0835231	0.134443	0.621254	0.534432	0.999459	Classical Monocyte	PD_GBA1_iPD
HPCAL1	392.218	-0.0700905	0.0971356	-0.721574	0.470556	0.999459	Classical Monocyte	PD_GBA1_iPD
ODC1	109.776	0.0231757	0.109074	0.212477	0.831735	0.999459	Classical Monocyte	PD_GBA1_iPD
NOL10	93.5763	0.0142375	0.0742545	0.19174	0.847946	0.999459	Classical Monocyte	PD_GBA1_iPD
PDIA6	274.735	0.174304	0.0916621	1.90159	0.0572243	0.999459	Classical Monocyte	PD_GBA1_iPD
ROCK2	125.207	0.0995716	0.0875722	1.13702	0.255528	0.999459	Classical Monocyte	PD_GBA1_iPD
E2F6	22.1794	-0.238504	0.119986	-1.98777	0.0468376	0.999459	Classical Monocyte	PD_GBA1_iPD
LPIN1	50.6666	0.0626276	0.116323	0.538396	0.590304	0.999459	Classical Monocyte	PD_GBA1_iPD
NBAS	169.138	0.0476918	0.0613936	0.77682	0.437265	0.999459	Classical Monocyte	PD_GBA1_iPD
DDX1	61.7664	0.0161711	0.0900832	0.179513	0.857535	0.999459	Classical Monocyte	PD_GBA1_iPD
FAM49A	1025.3	0.0740563	0.108843	0.680396	0.496254	0.999459	Classical Monocyte	PD_GBA1_iPD
SMC6	62.7815	0.0742312	0.099008	0.74975	0.453406	0.999459	Classical Monocyte	PD_GBA1_iPD
GEN1	13.9642	-0.30965	0.179148	-1.72846	0.0839059	0.999459	Classical Monocyte	PD_GBA1_iPD
RDH14	30.9473	0.260635	0.103653	2.51449	0.0119203	0.999459	Classical Monocyte	PD_GBA1_iPD
TTC32	62.7266	0.169866	0.0783213	2.16883	0.0300953	0.999459	Classical Monocyte	PD_GBA1_iPD
WDR35	8.22433	-0.162085	0.199616	-0.811985	0.4168	0.999459	Classical Monocyte	PD_GBA1_iPD
LAPTM4A	383.81	0.172769	0.092919	1.85935	0.0629771	0.999459	Classical Monocyte	PD_GBA1_iPD
PUM2	384.904	-0.0174383	0.057044	-0.305699	0.759834	0.999459	Classical Monocyte	PD_GBA1_iPD
RHOB	360.837	-0.109888	0.241806	-0.454448	0.649506	0.999459	Classical Monocyte	PD_GBA1_iPD
HS1BP3	104.731	-0.0262714	0.0663084	-0.3962	0.691958	0.999459	Classical Monocyte	PD_GBA1_iPD
LDAH	20.1854	0.186427	0.185164	1.00682	0.31402	0.999459	Classical Monocyte	PD_GBA1_iPD
ATAD2B	395.992	-0.0225005	0.0605123	-0.371834	0.710017	0.999459	Classical Monocyte	PD_GBA1_iPD
UBXN2A	89.7972	-0.0334015	0.0783965	-0.426058	0.670065	0.999459	Classical Monocyte	PD_GBA1_iPD
FKBP1B	15.1314	0.15263	0.158917	0.960434	0.336837	0.999459	Classical Monocyte	PD_GBA1_iPD
SF3B6	347.618	0.119738	0.0794056	1.50793	0.131572	0.999459	Classical Monocyte	PD_GBA1_iPD
FAM228B	111.818	0.0636655	0.0764031	0.833285	0.404684	0.999459	Classical Monocyte	PD_GBA1_iPD
TP53I3	68.4711	0.0732259	0.123602	0.592433	0.553561	0.999459	Classical Monocyte	PD_GBA1_iPD
ITSN2	494.691	0.0455891	0.0632088	0.721246	0.470758	0.999459	Classical Monocyte	PD_GBA1_iPD
NCOA1	614.069	-0.113572	0.0712759	-1.59342	0.111067	0.999459	Classical Monocyte	PD_GBA1_iPD
PTRHD1	327.522	0.0255784	0.0914654	0.279651	0.779745	0.999459	Classical Monocyte	PD_GBA1_iPD
ADCY3	16.7579	0.0540194	0.296925	0.18193	0.855638	0.999459	Classical Monocyte	PD_GBA1_iPD
DNAJC27	29.2642	-0.0654653	0.114027	-0.574122	0.565885	0.999459	Classical Monocyte	PD_GBA1_iPD
POMC	37.0723	0.106484	0.254989	0.417604	0.676237	0.999459	Classical Monocyte	PD_GBA1_iPD
DNMT3A	54.6764	0.187284	0.0981974	1.90722	0.0564916	0.999459	Classical Monocyte	PD_GBA1_iPD
DTNB	43.5742	-0.132727	0.13712	-0.96796	0.333064	0.999459	Classical Monocyte	PD_GBA1_iPD
ASXL2	161.047	0.019808	0.0907497	0.21827	0.827219	0.999459	Classical Monocyte	PD_GBA1_iPD
KIF3C	4.66842	-0.244132	0.275265	-0.886898	0.375134	0.999459	Classical Monocyte	PD_GBA1_iPD
RAB10	592.922	-0.0381255	0.0641674	-0.594156	0.552408	0.999459	Classical Monocyte	PD_GBA1_iPD
HADHA	685.952	0.0543709	0.0598196	0.908916	0.363395	0.999459	Classical Monocyte	PD_GBA1_iPD
HADHB	374.032	0.0897669	0.104062	0.862632	0.38834	0.999459	Classical Monocyte	PD_GBA1_iPD
SELENOI	45.2035	0.0429165	0.105101	0.408336	0.683027	0.999459	Classical Monocyte	PD_GBA1_iPD
SLC35F6	59.6497	-0.0571004	0.0790215	-0.722593	0.46993	0.999459	Classical Monocyte	PD_GBA1_iPD
CENPA	12.9237	0.0607325	0.184947	0.328378	0.742626	0.999459	Classical Monocyte	PD_GBA1_iPD
MAPRE3	24.9632	0.0121152	0.121942	0.0993521	0.920859	0.999459	Classical Monocyte	PD_GBA1_iPD
TMEM214	50.434	0.0420446	0.0778937	0.539769	0.589357	0.999459	Classical Monocyte	PD_GBA1_iPD
AGBL5	27.4907	-0.0986964	0.174047	-0.567066	0.570669	0.999459	Classical Monocyte	PD_GBA1_iPD
OST4	1053.24	0.0566888	0.097124	0.583675	0.559439	0.999459	Classical Monocyte	PD_GBA1_iPD
KHK	12.3171	-0.138078	0.198975	-0.693946	0.487716	0.999459	Classical Monocyte	PD_GBA1_iPD
PREB	75.973	0.0244887	0.108881	0.224912	0.822048	0.999459	Classical Monocyte	PD_GBA1_iPD
SLC5A6	17.7179	0.0119017	0.148731	0.0800217	0.93622	0.999459	Classical Monocyte	PD_GBA1_iPD
ATRAID	251.763	0.151227	0.0761153	1.98681	0.0469431	0.999459	Classical Monocyte	PD_GBA1_iPD
CAD	11.4013	-0.0812572	0.17936	-0.45304	0.65052	0.999459	Classical Monocyte	PD_GBA1_iPD
MPV17	148.291	0.0297497	0.067382	0.441509	0.658845	0.999459	Classical Monocyte	PD_GBA1_iPD
GTF3C2	101.321	0.0392469	0.0668622	0.586982	0.557216	0.999459	Classical Monocyte	PD_GBA1_iPD
EIF2B4	63.3214	0.0522347	0.0821051	0.636193	0.524651	0.999459	Classical Monocyte	PD_GBA1_iPD
SNX17	372.672	0.0835872	0.0902127	0.926557	0.354157	0.999459	Classical Monocyte	PD_GBA1_iPD
ZNF513	34.7824	-0.111764	0.094723	-1.1799	0.238038	0.999459	Classical Monocyte	PD_GBA1_iPD
PPM1G	279.308	0.0283728	0.0450596	0.629674	0.528908	0.999459	Classical Monocyte	PD_GBA1_iPD
NRBP1	206.159	-0.0317718	0.0684369	-0.46425	0.642468	0.999459	Classical Monocyte	PD_GBA1_iPD
IFT172	16.5915	-0.01287	0.159714	-0.0805815	0.935775	0.999459	Classical Monocyte	PD_GBA1_iPD
ZNF512	53.0219	-0.0630534	0.0916605	-0.687902	0.491515	0.999459	Classical Monocyte	PD_GBA1_iPD
GPN1	41.7228	-0.0348539	0.0914887	-0.380964	0.70323	0.999459	Classical Monocyte	PD_GBA1_iPD
SUPT7L	59.0948	-0.0143923	0.0874583	-0.164562	0.869289	0.999459	Classical Monocyte	PD_GBA1_iPD
SLC4A1AP	109.739	0.0231424	0.0777622	0.297605	0.766005	0.999459	Classical Monocyte	PD_GBA1_iPD
MRPL33	334.896	0.0428996	0.0871348	0.492336	0.622482	0.999459	Classical Monocyte	PD_GBA1_iPD
RBKS	58.3904	-0.112668	0.156026	-0.72211	0.470227	0.999459	Classical Monocyte	PD_GBA1_iPD
BABAM2	388.838	0.0301121	0.0610032	0.493616	0.621578	0.999459	Classical Monocyte	PD_GBA1_iPD
FOSL2	477.136	-0.0436435	0.139949	-0.311852	0.755153	0.999459	Classical Monocyte	PD_GBA1_iPD
PLB1	96.4446	0.104449	0.107959	0.967488	0.3333	0.999459	Classical Monocyte	PD_GBA1_iPD
PPP1CB	545.778	-0.0612775	0.0919911	-0.666124	0.505332	0.999459	Classical Monocyte	PD_GBA1_iPD
SPDYA	18.9401	-0.0685163	0.269482	-0.254252	0.799301	0.999459	Classical Monocyte	PD_GBA1_iPD
TRMT61B	41.3053	0.108126	0.0891822	1.21242	0.225351	0.999459	Classical Monocyte	PD_GBA1_iPD
WDR43	133.17	0.0336246	0.0763632	0.440324	0.659702	0.999459	Classical Monocyte	PD_GBA1_iPD
TOGARAM2	7.53358	-0.215786	0.278314	-0.775334	0.438142	0.999459	Classical Monocyte	PD_GBA1_iPD
CLIP4	165.055	-0.0467666	0.109541	-0.426933	0.669428	0.999459	Classical Monocyte	PD_GBA1_iPD
YPEL5	491.19	-0.0115385	0.114816	-0.100495	0.919951	0.999459	Classical Monocyte	PD_GBA1_iPD
LBH	8.79621	0.232913	0.315116	0.739132	0.459827	0.999459	Classical Monocyte	PD_GBA1_iPD
LCLAT1	24.4711	-0.269647	0.158876	-1.69721	0.0896564	0.999459	Classical Monocyte	PD_GBA1_iPD
EHD3	5.72534	0.345938	0.243045	1.42335	0.154635	0.999459	Classical Monocyte	PD_GBA1_iPD
MEMO1	67.213	0.144051	0.0820361	1.75595	0.0790971	0.999459	Classical Monocyte	PD_GBA1_iPD
DPY30	109.939	0.106362	0.105746	1.00583	0.314498	0.999459	Classical Monocyte	PD_GBA1_iPD
SPAST	129.744	-0.0944173	0.076609	-1.23246	0.217778	0.999459	Classical Monocyte	PD_GBA1_iPD
SLC30A6	40.8107	-0.00111691	0.109188	-0.0102293	0.991838	0.999459	Classical Monocyte	PD_GBA1_iPD
NLRC4	83.497	0.176586	0.164072	1.07627	0.281805	0.999459	Classical Monocyte	PD_GBA1_iPD
YIPF4	157.767	0.0117282	0.0801028	0.146414	0.883594	0.999459	Classical Monocyte	PD_GBA1_iPD
BIRC6	634.304	-0.0376138	0.0747313	-0.503321	0.614739	0.999459	Classical Monocyte	PD_GBA1_iPD
TTC27	30.4548	0.0669716	0.148596	0.450697	0.652208	0.999459	Classical Monocyte	PD_GBA1_iPD
RASGRP3	4.00459	-0.189016	0.465819	-0.405771	0.684911	0.999459	Classical Monocyte	PD_GBA1_iPD
FAM98A	23.7693	-0.0191101	0.13949	-0.137	0.891031	0.999459	Classical Monocyte	PD_GBA1_iPD
CRIM1	9.24396	0.225788	0.222151	1.01637	0.309452	0.999459	Classical Monocyte	PD_GBA1_iPD
FEZ2	188.587	0.053423	0.0817977	0.653112	0.513684	0.999459	Classical Monocyte	PD_GBA1_iPD
STRN	132.977	0.0548963	0.0543325	1.01038	0.312315	0.999459	Classical Monocyte	PD_GBA1_iPD
HEATR5B	110.984	-0.0802967	0.103954	-0.772422	0.439865	0.999459	Classical Monocyte	PD_GBA1_iPD
GPATCH11	38.4427	-0.0210354	0.119332	-0.176276	0.860077	0.999459	Classical Monocyte	PD_GBA1_iPD
EIF2AK2	194.839	-0.236147	0.103918	-2.27245	0.0230594	0.999459	Classical Monocyte	PD_GBA1_iPD
CEBPZOS	89.0087	0.158219	0.0828114	1.91059	0.0560571	0.999459	Classical Monocyte	PD_GBA1_iPD
CEBPZ	135.198	-0.070858	0.110674	-0.640241	0.522016	0.999459	Classical Monocyte	PD_GBA1_iPD
NDUFAF7	37.3707	0.0222859	0.105706	0.210829	0.833021	0.999459	Classical Monocyte	PD_GBA1_iPD
PRKD3	173.758	0.0152124	0.115659	0.131528	0.895358	0.999459	Classical Monocyte	PD_GBA1_iPD
QPCT	210.241	0.0228933	0.10082	0.22707	0.820369	0.999459	Classical Monocyte	PD_GBA1_iPD
CDC42EP3	629.393	0.0803311	0.119281	0.673462	0.500653	0.999459	Classical Monocyte	PD_GBA1_iPD
RMDN2	39.5396	0.0697188	0.0993259	0.70192	0.482729	0.999459	Classical Monocyte	PD_GBA1_iPD
CYP1B1	524.219	0.225313	0.243886	0.923845	0.355567	0.999459	Classical Monocyte	PD_GBA1_iPD
ATL2	123.341	-0.0293091	0.122483	-0.239291	0.81088	0.999459	Classical Monocyte	PD_GBA1_iPD
HNRNPLL	76.9424	0.083577	0.108947	0.767135	0.443002	0.999459	Classical Monocyte	PD_GBA1_iPD
GALM	17.4265	-0.0732008	0.14598	-0.501442	0.61606	0.999459	Classical Monocyte	PD_GBA1_iPD
SRSF7	500.49	0.0605267	0.0719605	0.84111	0.400286	0.999459	Classical Monocyte	PD_GBA1_iPD
GEMIN6	32.9765	-0.0257841	0.156104	-0.165172	0.868808	0.999459	Classical Monocyte	PD_GBA1_iPD
DHX57	147.483	-0.0138409	0.0795251	-0.174044	0.861831	0.999459	Classical Monocyte	PD_GBA1_iPD
MORN2	27.0544	0.0686946	0.122415	0.561163	0.574687	0.999459	Classical Monocyte	PD_GBA1_iPD
SOS1	242.1	-0.0222579	0.0855409	-0.260202	0.794708	0.999459	Classical Monocyte	PD_GBA1_iPD
MAP4K3	144.887	-0.0491625	0.0939944	-0.523037	0.600949	0.999459	Classical Monocyte	PD_GBA1_iPD
THUMPD2	68.7048	-0.0646873	0.110272	-0.586615	0.557462	0.999459	Classical Monocyte	PD_GBA1_iPD
SLC8A1	1291.76	0.0104456	0.122116	0.0855384	0.931833	0.999459	Classical Monocyte	PD_GBA1_iPD
EML4	311.721	-0.0977646	0.112179	-0.871509	0.383476	0.999459	Classical Monocyte	PD_GBA1_iPD
COX7A2L	472.074	0.205102	0.0768427	2.66912	0.00760512	0.999459	Classical Monocyte	PD_GBA1_iPD
MTA3	24.097	-0.137512	0.142184	-0.967142	0.333473	0.999459	Classical Monocyte	PD_GBA1_iPD
OXER1	9.87294	-0.151345	0.172845	-0.87561	0.381242	0.999459	Classical Monocyte	PD_GBA1_iPD
HAAO	45.2426	0.0106453	0.104615	0.101757	0.91895	0.999459	Classical Monocyte	PD_GBA1_iPD
ZFP36L2	1920.78	0.141073	0.130008	1.08511	0.277874	0.999459	Classical Monocyte	PD_GBA1_iPD
THADA	196.243	-0.00611582	0.0999798	-0.0611705	0.951223	0.999459	Classical Monocyte	PD_GBA1_iPD
DYNC2LI1	8.79027	0.0967754	0.184923	0.523329	0.600745	0.999459	Classical Monocyte	PD_GBA1_iPD
LRPPRC	151.226	-0.0635351	0.0675323	-0.94081	0.346802	0.999459	Classical Monocyte	PD_GBA1_iPD
PPM1B	277.584	0.00727992	0.0740178	0.0983536	0.921652	0.999459	Classical Monocyte	PD_GBA1_iPD
PREPL	51.306	-0.00657602	0.103165	-0.0637427	0.949175	0.999459	Classical Monocyte	PD_GBA1_iPD
CAMKMT	178.968	-0.0304724	0.125617	-0.242581	0.80833	0.999459	Classical Monocyte	PD_GBA1_iPD
SRBD1	110.153	0.0639947	0.129579	0.493865	0.621401	0.999459	Classical Monocyte	PD_GBA1_iPD
PRKCE	281.15	-0.00969702	0.0983886	-0.0985583	0.921489	0.999459	Classical Monocyte	PD_GBA1_iPD
EPAS1	6.47987	0.125297	0.237141	0.528365	0.597246	0.999459	Classical Monocyte	PD_GBA1_iPD
ATP6V1E2	30.2791	-0.0797077	0.136126	-0.585545	0.558181	0.999459	Classical Monocyte	PD_GBA1_iPD
RHOQ	406.39	0.0545754	0.0743112	0.734416	0.462695	0.999459	Classical Monocyte	PD_GBA1_iPD
PIGF	61.8649	0.155005	0.0827462	1.87326	0.0610326	0.999459	Classical Monocyte	PD_GBA1_iPD
CRIPT	68.6771	0.0598397	0.0784312	0.762957	0.445489	0.999459	Classical Monocyte	PD_GBA1_iPD
SOCS5	22.6318	-0.023588	0.125496	-0.187958	0.85091	0.999459	Classical Monocyte	PD_GBA1_iPD
MCFD2	107.927	-0.000235066	0.0832365	-0.00282407	0.997747	0.999621	Classical Monocyte	PD_GBA1_iPD
TTC7A	659.922	-0.105835	0.0639407	-1.6552	0.097883	0.999459	Classical Monocyte	PD_GBA1_iPD
STPG4	51.2666	-0.0152393	0.151858	-0.100352	0.920065	0.999459	Classical Monocyte	PD_GBA1_iPD
CALM2	2079.6	-0.0389567	0.102198	-0.381189	0.703063	0.999459	Classical Monocyte	PD_GBA1_iPD
MSH2	12.3112	0.0574989	0.210766	0.27281	0.784999	0.999459	Classical Monocyte	PD_GBA1_iPD
MSH6	50.1355	-0.145451	0.0908058	-1.60178	0.109205	0.999459	Classical Monocyte	PD_GBA1_iPD
FBXO11	428.074	0.0653653	0.0981212	0.666169	0.505303	0.999459	Classical Monocyte	PD_GBA1_iPD
FOXN2	293.295	0.00319945	0.0685358	0.0466829	0.962766	0.999459	Classical Monocyte	PD_GBA1_iPD
PPP1R21	156.964	0.0593181	0.131442	0.451287	0.651783	0.999459	Classical Monocyte	PD_GBA1_iPD
ASB3	98.0871	0.0149065	0.0658148	0.226492	0.820819	0.999459	Classical Monocyte	PD_GBA1_iPD
ERLEC1	92.4928	0.0271299	0.073402	0.369607	0.711675	0.999459	Classical Monocyte	PD_GBA1_iPD
PSME4	216.178	0.0145162	0.12778	0.113604	0.909552	0.999459	Classical Monocyte	PD_GBA1_iPD
ACYP2	143.445	0.0355163	0.0673451	0.527378	0.597931	0.999459	Classical Monocyte	PD_GBA1_iPD
SPTBN1	34.28	-0.113603	0.184332	-0.616293	0.537701	0.999459	Classical Monocyte	PD_GBA1_iPD
RTN4	733.875	0.0747185	0.0519845	1.43732	0.150626	0.999459	Classical Monocyte	PD_GBA1_iPD
CLHC1	12.1287	-0.105656	0.266195	-0.396913	0.691432	0.999459	Classical Monocyte	PD_GBA1_iPD
MTIF2	58.8885	-0.00805528	0.0710281	-0.11341	0.909706	0.999459	Classical Monocyte	PD_GBA1_iPD
CCDC88A	585.021	0.0254939	0.0658752	0.387002	0.698754	0.999459	Classical Monocyte	PD_GBA1_iPD
CFAP36	21.2768	-0.0950303	0.118835	-0.799684	0.423894	0.999459	Classical Monocyte	PD_GBA1_iPD
PPP4R3B	240.395	-0.105398	0.0521333	-2.0217	0.0432071	0.999459	Classical Monocyte	PD_GBA1_iPD
PNPT1	55.1305	-0.0981212	0.107277	-0.914655	0.360373	0.999459	Classical Monocyte	PD_GBA1_iPD
VRK2	193.464	-0.0168608	0.10691	-0.15771	0.874685	0.999459	Classical Monocyte	PD_GBA1_iPD
FANCL	26.2255	-0.114423	0.151828	-0.753638	0.451066	0.999459	Classical Monocyte	PD_GBA1_iPD
BCL11A	100.054	-0.0827413	0.101386	-0.816103	0.414441	0.999459	Classical Monocyte	PD_GBA1_iPD
PAPOLG	44.6076	0.104591	0.107717	0.970981	0.331558	0.999459	Classical Monocyte	PD_GBA1_iPD
REL	608.853	-0.0436161	0.112982	-0.386044	0.699464	0.999459	Classical Monocyte	PD_GBA1_iPD
PUS10	12.7691	-0.0551211	0.152974	-0.36033	0.718601	0.999459	Classical Monocyte	PD_GBA1_iPD
PEX13	42.3036	0.170636	0.12398	1.37632	0.168722	0.999459	Classical Monocyte	PD_GBA1_iPD
KIAA1841	31.1221	-0.00633086	0.145186	-0.0436052	0.965219	0.999459	Classical Monocyte	PD_GBA1_iPD
USP34	409.237	-0.0168152	0.0527542	-0.318746	0.749919	0.999459	Classical Monocyte	PD_GBA1_iPD
XPO1	203.974	0.0196128	0.0928329	0.21127	0.832677	0.999459	Classical Monocyte	PD_GBA1_iPD
CCT4	275.747	0.0612833	0.0627114	0.977229	0.328456	0.999459	Classical Monocyte	PD_GBA1_iPD
COMMD1	244.087	0.0131673	0.051367	0.256339	0.797689	0.999459	Classical Monocyte	PD_GBA1_iPD
B3GNT2	69.3489	-0.0452543	0.109611	-0.412864	0.679706	0.999459	Classical Monocyte	PD_GBA1_iPD
EHBP1	75.4538	0.0690135	0.0964642	0.715432	0.474342	0.999459	Classical Monocyte	PD_GBA1_iPD
WDPCP	121.36	0.0283764	0.102202	0.277651	0.78128	0.999459	Classical Monocyte	PD_GBA1_iPD
MDH1	163.287	0.146129	0.114463	1.27664	0.201729	0.999459	Classical Monocyte	PD_GBA1_iPD
UGP2	152.754	0.0870333	0.0642421	1.35477	0.175491	0.999459	Classical Monocyte	PD_GBA1_iPD
VPS54	169.659	-0.0359405	0.0716757	-0.501433	0.616067	0.999459	Classical Monocyte	PD_GBA1_iPD
PELI1	514.652	0.16035	0.112742	1.42228	0.154946	0.999459	Classical Monocyte	PD_GBA1_iPD
AFTPH	315.82	0.0727025	0.0897343	0.810197	0.417827	0.999459	Classical Monocyte	PD_GBA1_iPD
SERTAD2	291.352	-0.00654711	0.140629	-0.046556	0.962867	0.999459	Classical Monocyte	PD_GBA1_iPD
SLC1A4	19.2522	-0.239073	0.153528	-1.55719	0.119425	0.999459	Classical Monocyte	PD_GBA1_iPD
CEP68	41.1388	-0.0749998	0.111997	-0.669657	0.503077	0.999459	Classical Monocyte	PD_GBA1_iPD
RAB1A	457.666	-0.0269508	0.106796	-0.252357	0.800765	0.999459	Classical Monocyte	PD_GBA1_iPD
ACTR2	1424.58	0.0112424	0.0515029	0.218288	0.827205	0.999459	Classical Monocyte	PD_GBA1_iPD
SPRED2	38.1903	-0.228083	0.320777	-0.711031	0.477065	0.999459	Classical Monocyte	PD_GBA1_iPD
ETAA1	17.3039	-0.113083	0.141376	-0.799873	0.423784	0.999459	Classical Monocyte	PD_GBA1_iPD
C1D	162.336	0.154118	0.0939216	1.64092	0.100814	0.999459	Classical Monocyte	PD_GBA1_iPD
WDR92	11.7397	-0.190258	0.188765	-1.00791	0.313498	0.999459	Classical Monocyte	PD_GBA1_iPD
PNO1	43.774	-0.0242105	0.105446	-0.229601	0.818402	0.999459	Classical Monocyte	PD_GBA1_iPD
PPP3R1	516.865	-0.0454371	0.0801229	-0.567093	0.570651	0.999459	Classical Monocyte	PD_GBA1_iPD
PLEK	1237.93	-0.0504831	0.118277	-0.42682	0.669511	0.999459	Classical Monocyte	PD_GBA1_iPD
FBXO48	7.89153	0.151367	0.197485	0.766473	0.443395	0.999459	Classical Monocyte	PD_GBA1_iPD
APLF	20.8192	-0.0173935	0.143428	-0.12127	0.903477	0.999459	Classical Monocyte	PD_GBA1_iPD
ARHGAP25	246.171	-0.00791668	0.105179	-0.0752685	0.940001	0.999459	Classical Monocyte	PD_GBA1_iPD
GFPT1	88.847	-0.105135	0.0965433	-1.089	0.276154	0.999459	Classical Monocyte	PD_GBA1_iPD
NFU1	62.6739	0.13298	0.0847891	1.56836	0.116796	0.999459	Classical Monocyte	PD_GBA1_iPD
AAK1	289.647	0.0618837	0.115142	0.537454	0.590954	0.999459	Classical Monocyte	PD_GBA1_iPD
ANXA4	175.651	0.0626916	0.0951005	0.659214	0.509758	0.999459	Classical Monocyte	PD_GBA1_iPD
GMCL1	83.4465	-0.126701	0.126668	-1.00026	0.317183	0.999459	Classical Monocyte	PD_GBA1_iPD
SNRNP27	68.826	0.0615326	0.0735261	0.836881	0.402659	0.999459	Classical Monocyte	PD_GBA1_iPD
MXD1	506.257	-0.0203629	0.126047	-0.16155	0.87166	0.999459	Classical Monocyte	PD_GBA1_iPD
PCBP1	1162.6	0.0220165	0.0818616	0.268948	0.78797	0.999459	Classical Monocyte	PD_GBA1_iPD
TIA1	112.371	0.105626	0.072888	1.44915	0.147295	0.999459	Classical Monocyte	PD_GBA1_iPD
PCYOX1	30.3346	0.0901402	0.118987	0.757564	0.448712	0.999459	Classical Monocyte	PD_GBA1_iPD
SNRPG	316.413	0.0822234	0.0904661	0.908887	0.36341	0.999459	Classical Monocyte	PD_GBA1_iPD
FAM136A	103.298	0.0300392	0.070039	0.428892	0.668002	0.999459	Classical Monocyte	PD_GBA1_iPD
TGFA	9.15117	-0.261518	0.230708	-1.13355	0.256984	0.999459	Classical Monocyte	PD_GBA1_iPD
TEX261	41.9919	0.103086	0.0835845	1.23331	0.21746	0.999459	Classical Monocyte	PD_GBA1_iPD
NAGK	617.66	-0.124697	0.129046	-0.9663	0.333894	0.999459	Classical Monocyte	PD_GBA1_iPD
MCEE	40.2477	-0.0730031	0.0933689	-0.781877	0.434287	0.999459	Classical Monocyte	PD_GBA1_iPD
MPHOSPH10	63.6955	0.0948709	0.0832567	1.1395	0.254495	0.999459	Classical Monocyte	PD_GBA1_iPD
ZNF638	288.203	0.0337696	0.0711037	0.474934	0.634834	0.999459	Classical Monocyte	PD_GBA1_iPD
DYSF	326.697	-0.0219621	0.175971	-0.124805	0.900678	0.999459	Classical Monocyte	PD_GBA1_iPD
EXOC6B	107.678	0.0186285	0.0985949	0.18894	0.85014	0.999459	Classical Monocyte	PD_GBA1_iPD
SPR	13.2484	0.223314	0.186629	1.19657	0.231476	0.999459	Classical Monocyte	PD_GBA1_iPD
SFXN5	132.377	-0.102209	0.0771091	-1.32552	0.185	0.999459	Classical Monocyte	PD_GBA1_iPD
PRADC1	35.9315	-0.0322117	0.116997	-0.27532	0.78307	0.999459	Classical Monocyte	PD_GBA1_iPD
CCT7	187.425	0.0141582	0.0690156	0.205145	0.837459	0.999459	Classical Monocyte	PD_GBA1_iPD
FBXO41	25.4801	-0.0663853	0.121356	-0.547028	0.584359	0.999459	Classical Monocyte	PD_GBA1_iPD
ALMS1	51.4515	0.0402724	0.0970646	0.414903	0.678213	0.999459	Classical Monocyte	PD_GBA1_iPD
TPRKB	106.016	0.100212	0.0839849	1.19321	0.232787	0.999459	Classical Monocyte	PD_GBA1_iPD
DUSP11	50.0253	0.0636262	0.100027	0.636092	0.524716	0.999459	Classical Monocyte	PD_GBA1_iPD
STAMBP	85.3878	0.00881919	0.0782891	0.112649	0.910309	0.999459	Classical Monocyte	PD_GBA1_iPD
DGUOK	253.203	0.0427304	0.0763167	0.559908	0.575542	0.999459	Classical Monocyte	PD_GBA1_iPD
TET3	311.315	-0.0393538	0.073286	-0.536989	0.591275	0.999459	Classical Monocyte	PD_GBA1_iPD
BOLA3	22.6079	0.382819	0.148491	2.57807	0.00993533	0.999459	Classical Monocyte	PD_GBA1_iPD
MOB1A	599.174	-0.00622645	0.0547609	-0.113702	0.909474	0.999459	Classical Monocyte	PD_GBA1_iPD
MTHFD2	160.933	0.0533479	0.0881669	0.605079	0.545127	0.999459	Classical Monocyte	PD_GBA1_iPD
SLC4A5	6.34568	-0.0525979	0.259629	-0.202589	0.839457	0.999459	Classical Monocyte	PD_GBA1_iPD
DCTN1	143.82	0.00782132	0.0601721	0.129982	0.89658	0.999459	Classical Monocyte	PD_GBA1_iPD
WDR54	15.2706	0.216524	0.163037	1.32806	0.184157	0.999459	Classical Monocyte	PD_GBA1_iPD
INO80B	78.0628	0.0386024	0.0803613	0.480361	0.630971	0.999459	Classical Monocyte	PD_GBA1_iPD
WBP1	143.654	0.0571105	0.0609931	0.936345	0.349096	0.999459	Classical Monocyte	PD_GBA1_iPD
MOGS	103.422	-0.000426947	0.0747237	-0.00571368	0.995441	0.999459	Classical Monocyte	PD_GBA1_iPD
MRPL53	22.4717	0.0367634	0.153478	0.239535	0.81069	0.999459	Classical Monocyte	PD_GBA1_iPD
CCDC142	41.9501	0.174055	0.10056	1.73086	0.0834773	0.999459	Classical Monocyte	PD_GBA1_iPD
TTC31	47.3166	-0.0707322	0.0899992	-0.78592	0.431914	0.999459	Classical Monocyte	PD_GBA1_iPD
LBX2	6.4893	-0.429637	0.223456	-1.92269	0.0545185	0.999459	Classical Monocyte	PD_GBA1_iPD
PCGF1	47.9256	-0.0800242	0.107482	-0.744534	0.456553	0.999459	Classical Monocyte	PD_GBA1_iPD
AUP1	342.224	0.0762011	0.0633031	1.20375	0.228686	0.999459	Classical Monocyte	PD_GBA1_iPD
HTRA2	30.8401	0.127779	0.11265	1.1343	0.256668	0.999459	Classical Monocyte	PD_GBA1_iPD
LOXL3	30.6293	0.1814	0.15024	1.2074	0.227278	0.999459	Classical Monocyte	PD_GBA1_iPD
DOK1	130.562	0.0717326	0.108296	0.662375	0.507731	0.999459	Classical Monocyte	PD_GBA1_iPD
HK2	183.297	-0.191554	0.099659	-1.9221	0.0545933	0.999459	Classical Monocyte	PD_GBA1_iPD
POLE4	502.901	0.0474332	0.0758405	0.625434	0.531686	0.999459	Classical Monocyte	PD_GBA1_iPD
MRPL19	57.015	0.039855	0.110588	0.360391	0.718555	0.999459	Classical Monocyte	PD_GBA1_iPD
GCFC2	33.0324	-0.0695941	0.110166	-0.631718	0.527571	0.999459	Classical Monocyte	PD_GBA1_iPD
SUCLG1	198.991	0.0491649	0.069585	0.706545	0.479849	0.999459	Classical Monocyte	PD_GBA1_iPD
TRABD2A	11.0254	0.033929	0.214208	0.158393	0.874147	0.999459	Classical Monocyte	PD_GBA1_iPD
TMSB10	20599.8	0.0391469	0.0955093	0.409875	0.681898	0.999459	Classical Monocyte	PD_GBA1_iPD
KCMF1	248.398	-0.00101202	0.0961183	-0.0105289	0.991599	0.999459	Classical Monocyte	PD_GBA1_iPD
TGOLN2	595.395	0.122084	0.0506329	2.41117	0.0159016	0.999459	Classical Monocyte	PD_GBA1_iPD
RETSAT	22.511	-0.159649	0.128119	-1.24611	0.212726	0.999459	Classical Monocyte	PD_GBA1_iPD
ELMOD3	68.7648	0.0200388	0.0945203	0.212005	0.832103	0.999459	Classical Monocyte	PD_GBA1_iPD
CAPG	1071.55	0.0714327	0.108397	0.658989	0.509903	0.999459	Classical Monocyte	PD_GBA1_iPD
MAT2A	208.237	0.0645174	0.0820656	0.786169	0.431769	0.999459	Classical Monocyte	PD_GBA1_iPD
GGCX	59.4825	-0.0209858	0.0917574	-0.22871	0.819094	0.999459	Classical Monocyte	PD_GBA1_iPD
VAMP8	1331.57	0.0656744	0.084628	0.776037	0.437727	0.999459	Classical Monocyte	PD_GBA1_iPD
VAMP5	494.878	0.140834	0.142494	0.98835	0.322981	0.999459	Classical Monocyte	PD_GBA1_iPD
RNF181	549.796	0.0165552	0.079672	0.207791	0.835392	0.999459	Classical Monocyte	PD_GBA1_iPD
TMEM150A	52.9781	-0.00268454	0.0989722	-0.0271242	0.978361	0.999459	Classical Monocyte	PD_GBA1_iPD
USP39	102.951	-0.0326773	0.0761299	-0.429231	0.667755	0.999459	Classical Monocyte	PD_GBA1_iPD
GNLY	43.1087	1.09843	0.624874	1.75784	0.0787748	0.999459	Classical Monocyte	PD_GBA1_iPD
ATOH8	12.1414	-0.543212	0.482037	-1.12691	0.259781	0.999459	Classical Monocyte	PD_GBA1_iPD
ST3GAL5	111.301	-0.0542774	0.0936309	-0.579696	0.56212	0.999459	Classical Monocyte	PD_GBA1_iPD
POLR1A	33.83	-0.0573119	0.132151	-0.433686	0.664516	0.999459	Classical Monocyte	PD_GBA1_iPD
PTCD3	64.7032	0.00113295	0.0829907	0.0136515	0.989108	0.999459	Classical Monocyte	PD_GBA1_iPD
IMMT	168.357	0.0346937	0.0663052	0.523243	0.600805	0.999459	Classical Monocyte	PD_GBA1_iPD
MRPL35	45.2145	0.0475611	0.140711	0.338005	0.73536	0.999459	Classical Monocyte	PD_GBA1_iPD
KDM3A	122.453	-0.0553235	0.133767	-0.413582	0.67918	0.999459	Classical Monocyte	PD_GBA1_iPD
CHMP3	282.626	0.0594851	0.0440913	1.34913	0.177294	0.999459	Classical Monocyte	PD_GBA1_iPD
RNF103	63.6315	-0.0396937	0.159728	-0.248508	0.803742	0.999459	Classical Monocyte	PD_GBA1_iPD
RMND5A	183.686	-0.0439219	0.0767334	-0.572397	0.567053	0.999459	Classical Monocyte	PD_GBA1_iPD
CD8A	3.65408	0.0377803	0.552373	0.0683964	0.94547	0.999459	Classical Monocyte	PD_GBA1_iPD
CD8B	4.2588	1.05423	0.53084	1.98597	0.047037	0.999459	Classical Monocyte	PD_GBA1_iPD
PLGLB1	9.02272	-0.233038	0.304909	-0.764287	0.444696	0.999459	Classical Monocyte	PD_GBA1_iPD
RGPD2	12.9034	-0.533892	0.657132	-0.812457	0.416529	0.999459	Classical Monocyte	PD_GBA1_iPD
KRCC1	131.619	-0.0389625	0.0959519	-0.406062	0.684697	0.999459	Classical Monocyte	PD_GBA1_iPD
THNSL2	4.89833	-0.433359	0.4578	-0.946613	0.343836	0.999459	Classical Monocyte	PD_GBA1_iPD
EIF2AK3	98.0767	-0.0960665	0.16162	-0.594396	0.552247	0.999459	Classical Monocyte	PD_GBA1_iPD
MAL	6.36835	0.379503	0.381947	0.993602	0.320417	0.999459	Classical Monocyte	PD_GBA1_iPD
MRPS5	221.312	0.0272762	0.0738141	0.369526	0.711736	0.999459	Classical Monocyte	PD_GBA1_iPD
ZNF514	13.5708	0.0761434	0.206318	0.369058	0.712084	0.999459	Classical Monocyte	PD_GBA1_iPD
ZNF2	5.06445	-0.0934079	0.252812	-0.369476	0.711773	0.999459	Classical Monocyte	PD_GBA1_iPD
FAHD2A	32.7833	0.108727	0.11637	0.934319	0.350139	0.999459	Classical Monocyte	PD_GBA1_iPD
ANKRD36C	31.6777	-0.288562	0.139605	-2.06698	0.0387358	0.999459	Classical Monocyte	PD_GBA1_iPD
ASTL	17.7052	-1.1207	0.443516	-2.52685	0.0115091	0.999459	Classical Monocyte	PD_GBA1_iPD
DUSP2	402.432	-0.337946	0.283519	-1.19197	0.233273	0.999459	Classical Monocyte	PD_GBA1_iPD
STARD7	249.003	-0.0401572	0.0557562	-0.720228	0.471384	0.999459	Classical Monocyte	PD_GBA1_iPD
TMEM127	271.355	-0.0740917	0.0737073	-1.00522	0.314793	0.999459	Classical Monocyte	PD_GBA1_iPD
CIAO1	197.351	-0.0699348	0.0502154	-1.3927	0.163712	0.999459	Classical Monocyte	PD_GBA1_iPD
SNRNP200	222.406	-0.0546724	0.0420209	-1.30108	0.193232	0.999459	Classical Monocyte	PD_GBA1_iPD
ARID5A	158.001	-0.00806706	0.130195	-0.0619614	0.950594	0.999459	Classical Monocyte	PD_GBA1_iPD
KANSL3	88.9989	-0.000887041	0.0825574	-0.0107445	0.991427	0.999459	Classical Monocyte	PD_GBA1_iPD
LMAN2L	15.8938	-0.160446	0.159154	-1.00812	0.313397	0.999459	Classical Monocyte	PD_GBA1_iPD
CNNM4	32.1407	-0.328491	0.112496	-2.92003	0.00349998	0.999459	Classical Monocyte	PD_GBA1_iPD
CNNM3	29.5778	-0.0706748	0.112329	-0.629175	0.529234	0.999459	Classical Monocyte	PD_GBA1_iPD
ANKRD39	28.5468	-0.169414	0.106798	-1.5863	0.112671	0.999459	Classical Monocyte	PD_GBA1_iPD
SEMA4C	4.77647	-0.382121	0.445876	-0.857013	0.391438	0.999459	Classical Monocyte	PD_GBA1_iPD
ANKRD36	42.1515	0.149304	0.128495	1.16194	0.245258	0.999459	Classical Monocyte	PD_GBA1_iPD
ANKRD36B	14.872	-0.0231982	0.152769	-0.151852	0.879304	0.999459	Classical Monocyte	PD_GBA1_iPD
COX5B	1530.24	0.0348718	0.0793303	0.439577	0.660244	0.999459	Classical Monocyte	PD_GBA1_iPD
ACTR1B	73.2664	-0.03164	0.0729433	-0.433761	0.664462	0.999459	Classical Monocyte	PD_GBA1_iPD
ZAP70	7.74989	0.124125	0.337729	0.367527	0.713226	0.999459	Classical Monocyte	PD_GBA1_iPD
TMEM131	369.951	-0.0360866	0.0483987	-0.745611	0.455902	0.999459	Classical Monocyte	PD_GBA1_iPD
INPP4A	407.631	0.0637219	0.0764656	0.833341	0.404653	0.999459	Classical Monocyte	PD_GBA1_iPD
COA5	113.724	-0.0180981	0.0674072	-0.268489	0.788323	0.999459	Classical Monocyte	PD_GBA1_iPD
UNC50	92.1661	0.027471	0.0772628	0.355553	0.722175	0.999459	Classical Monocyte	PD_GBA1_iPD
MGAT4A	115.287	0.0826373	0.137227	0.602196	0.547044	0.999459	Classical Monocyte	PD_GBA1_iPD
TSGA10	13.2626	0.125494	0.210123	0.597239	0.550348	0.999459	Classical Monocyte	PD_GBA1_iPD
AC079447.1	12.964	0.0753166	0.164494	0.457868	0.647047	0.999459	Classical Monocyte	PD_GBA1_iPD
LIPT1	19.3635	0.0729787	0.148979	0.489857	0.624235	0.999459	Classical Monocyte	PD_GBA1_iPD
MITD1	84.6761	0.0829344	0.105513	0.786013	0.43186	0.999459	Classical Monocyte	PD_GBA1_iPD
MRPL30	45.4362	0.193089	0.0901607	2.14161	0.032225	0.999459	Classical Monocyte	PD_GBA1_iPD
TXNDC9	66.581	0.12816	0.0898478	1.42642	0.153749	0.999459	Classical Monocyte	PD_GBA1_iPD
EIF5B	168.518	0.0163042	0.072482	0.224942	0.822025	0.999459	Classical Monocyte	PD_GBA1_iPD
REV1	104.812	-0.0101679	0.0725239	-0.140201	0.888501	0.999459	Classical Monocyte	PD_GBA1_iPD
AFF3	62.5167	0.222568	0.225497	0.987011	0.323637	0.999459	Classical Monocyte	PD_GBA1_iPD
PDCL3	65.6191	0.0847019	0.0928368	0.912374	0.361572	0.999459	Classical Monocyte	PD_GBA1_iPD
TBC1D8	280.456	0.0686768	0.103509	0.663484	0.507021	0.999459	Classical Monocyte	PD_GBA1_iPD
CNOT11	87.503	0.0140801	0.0616665	0.228327	0.819392	0.999459	Classical Monocyte	PD_GBA1_iPD
RNF149	1150.04	0.0772288	0.0938863	0.822579	0.410748	0.999459	Classical Monocyte	PD_GBA1_iPD
MAP4K4	565.518	-0.0576324	0.0658973	-0.874579	0.381803	0.999459	Classical Monocyte	PD_GBA1_iPD
IL1R2	16.0383	0.155794	0.324852	0.479583	0.631524	0.999459	Classical Monocyte	PD_GBA1_iPD
IL1R1	16.026	-0.176509	0.229865	-0.767883	0.442557	0.999459	Classical Monocyte	PD_GBA1_iPD
IL1RL2	5.55126	0.0397148	0.373755	0.106259	0.915377	0.999459	Classical Monocyte	PD_GBA1_iPD
MFSD9	7.63365	0.0715573	0.201364	0.355363	0.722318	0.999459	Classical Monocyte	PD_GBA1_iPD
MRPS9	41.0512	0.0247427	0.108216	0.228642	0.819147	0.999459	Classical Monocyte	PD_GBA1_iPD
TGFBRAP1	65.6572	-0.0613395	0.0811705	-0.755687	0.449837	0.999459	Classical Monocyte	PD_GBA1_iPD
NCK2	60.9129	0.0939317	0.0991283	0.947577	0.343345	0.999459	Classical Monocyte	PD_GBA1_iPD
UXS1	79.5812	0.0396458	0.108938	0.363928	0.715912	0.999459	Classical Monocyte	PD_GBA1_iPD
GCC2	185.352	0.143641	0.152518	0.941798	0.346296	0.999459	Classical Monocyte	PD_GBA1_iPD
LIMS1	472.784	-0.0705132	0.0591931	-1.19124	0.233559	0.999459	Classical Monocyte	PD_GBA1_iPD
RANBP2	307.874	-0.0618965	0.114614	-0.540043	0.589167	0.999459	Classical Monocyte	PD_GBA1_iPD
CCDC138	9.92363	-0.339309	0.214645	-1.58079	0.113926	0.999459	Classical Monocyte	PD_GBA1_iPD
SH3RF3	37.5732	-0.404865	0.301173	-1.34429	0.178854	0.999459	Classical Monocyte	PD_GBA1_iPD
SOWAHC	11.2132	-0.0327228	0.192914	-0.169624	0.865306	0.999459	Classical Monocyte	PD_GBA1_iPD
MTLN	123.173	0.0267898	0.182973	0.146414	0.883595	0.999459	Classical Monocyte	PD_GBA1_iPD
BCL2L11	152.51	-0.0577979	0.126925	-0.455369	0.648844	0.999459	Classical Monocyte	PD_GBA1_iPD
ANAPC1	60.5004	-0.020632	0.0836508	-0.246644	0.805184	0.999459	Classical Monocyte	PD_GBA1_iPD
MERTK	30.2787	0.118201	0.234273	0.504544	0.613879	0.999459	Classical Monocyte	PD_GBA1_iPD
TMEM87B	101.968	0.0638933	0.0911135	0.70125	0.483147	0.999459	Classical Monocyte	PD_GBA1_iPD
ZC3H8	39.9497	0.136043	0.0967605	1.40598	0.159731	0.999459	Classical Monocyte	PD_GBA1_iPD
ZC3H6	66.51	0.00929946	0.115513	0.0805059	0.935835	0.999459	Classical Monocyte	PD_GBA1_iPD
RGPD8	30.739	-0.285808	0.195895	-1.45898	0.14457	0.999459	Classical Monocyte	PD_GBA1_iPD
TTL	77.3173	-0.0790394	0.0834737	-0.946878	0.343701	0.999459	Classical Monocyte	PD_GBA1_iPD
POLR1B	20.1454	0.170311	0.159289	1.06919	0.284982	0.999459	Classical Monocyte	PD_GBA1_iPD
CHCHD5	272.546	0.0541343	0.0939463	0.576226	0.564463	0.999459	Classical Monocyte	PD_GBA1_iPD
SLC20A1	137.129	0.0940685	0.121698	0.772967	0.439542	0.999459	Classical Monocyte	PD_GBA1_iPD
IL1A	3.05536	-0.184304	0.538328	-0.342365	0.732076	0.999459	Classical Monocyte	PD_GBA1_iPD
IL1B	669.893	-0.32466	0.288623	-1.12486	0.260649	0.999459	Classical Monocyte	PD_GBA1_iPD
IL1RN	135.882	-0.0582334	0.0945906	-0.615636	0.538135	0.999459	Classical Monocyte	PD_GBA1_iPD
PSD4	106.568	0.0438942	0.0918114	0.478091	0.632585	0.999459	Classical Monocyte	PD_GBA1_iPD
PAX8	12.7463	-0.674459	0.587916	-1.1472	0.251297	0.999459	Classical Monocyte	PD_GBA1_iPD
CBWD2	159.971	0.0519837	0.104182	0.49897	0.6178	0.999459	Classical Monocyte	PD_GBA1_iPD
RABL2A	17.7333	0.0320267	0.175666	0.182316	0.855335	0.999459	Classical Monocyte	PD_GBA1_iPD
SLC35F5	86.9506	-0.106968	0.0720076	-1.48551	0.137409	0.999459	Classical Monocyte	PD_GBA1_iPD
ACTR3	769.916	-0.0151645	0.0645162	-0.23505	0.81417	0.999459	Classical Monocyte	PD_GBA1_iPD
DDX18	208.213	-0.0193697	0.0812102	-0.238513	0.811483	0.999459	Classical Monocyte	PD_GBA1_iPD
CCDC93	121.954	-0.0122958	0.094422	-0.130222	0.896391	0.999459	Classical Monocyte	PD_GBA1_iPD
INSIG2	40.3815	0.12002	0.0896819	1.33828	0.180805	0.999459	Classical Monocyte	PD_GBA1_iPD
MARCO	127.337	-0.0707758	0.229186	-0.308814	0.757463	0.999459	Classical Monocyte	PD_GBA1_iPD
STEAP3	14.1947	-0.145039	0.198302	-0.731401	0.464534	0.999459	Classical Monocyte	PD_GBA1_iPD
DBI	641.139	0.0647229	0.0923895	0.700544	0.483588	0.999459	Classical Monocyte	PD_GBA1_iPD
TMEM177	4.89712	-0.0325269	0.283906	-0.114569	0.908787	0.999459	Classical Monocyte	PD_GBA1_iPD
PTPN4	67.5002	0.104233	0.109283	0.95379	0.34019	0.999459	Classical Monocyte	PD_GBA1_iPD
EPB41L5	6.04426	0.306265	0.250661	1.22183	0.221772	0.999459	Classical Monocyte	PD_GBA1_iPD
TMEM185B	24.3676	-0.135039	0.164791	-0.819461	0.412523	0.999459	Classical Monocyte	PD_GBA1_iPD
RALB	207.103	-0.0444936	0.0628946	-0.70743	0.479299	0.999459	Classical Monocyte	PD_GBA1_iPD
CLASP1	210.378	-0.0339924	0.0757124	-0.448967	0.653456	0.999459	Classical Monocyte	PD_GBA1_iPD
NIFK	132.937	0.1331	0.0663154	2.00707	0.0447418	0.999459	Classical Monocyte	PD_GBA1_iPD
TSN	97.7293	-0.035162	0.0683807	-0.514209	0.607106	0.999459	Classical Monocyte	PD_GBA1_iPD
GYPC	177.509	0.0403194	0.146931	0.27441	0.78377	0.999459	Classical Monocyte	PD_GBA1_iPD
BIN1	47.2935	0.483066	0.230543	2.09534	0.0361406	0.999459	Classical Monocyte	PD_GBA1_iPD
ERCC3	61.5866	-0.0124837	0.0807444	-0.154608	0.87713	0.999459	Classical Monocyte	PD_GBA1_iPD
MAP3K2	705.59	-0.0202686	0.0962234	-0.210641	0.833167	0.999459	Classical Monocyte	PD_GBA1_iPD
IWS1	131.148	0.0326826	0.0779763	0.419135	0.675117	0.999459	Classical Monocyte	PD_GBA1_iPD
MYO7B	16.6971	-0.302042	0.180117	-1.67692	0.0935583	0.999459	Classical Monocyte	PD_GBA1_iPD
WDR33	217.156	0.0270775	0.0509624	0.531323	0.595195	0.999459	Classical Monocyte	PD_GBA1_iPD
SFT2D3	25.2599	0.0539742	0.119626	0.45119	0.651852	0.999459	Classical Monocyte	PD_GBA1_iPD
POLR2D	49.3805	-0.0116693	0.0808302	-0.144368	0.88521	0.999459	Classical Monocyte	PD_GBA1_iPD
AMMECR1L	27.1148	0.121757	0.11538	1.05527	0.2913	0.999459	Classical Monocyte	PD_GBA1_iPD
SAP130	119.087	0.00765975	0.105882	0.0723421	0.94233	0.999459	Classical Monocyte	PD_GBA1_iPD
UGGT1	111.442	0.0453555	0.0714322	0.634944	0.525465	0.999459	Classical Monocyte	PD_GBA1_iPD
HS6ST1	65.2083	-0.109037	0.130707	-0.834208	0.404164	0.999459	Classical Monocyte	PD_GBA1_iPD
SMPD4	59.5088	-0.102694	0.0894281	-1.14834	0.250827	0.999459	Classical Monocyte	PD_GBA1_iPD
MZT2B	621.443	0.0594142	0.0906237	0.655614	0.512072	0.999459	Classical Monocyte	PD_GBA1_iPD
CCDC115	103.136	-0.00504284	0.0921591	-0.0547189	0.956362	0.999459	Classical Monocyte	PD_GBA1_iPD
IMP4	113.355	0.0113538	0.0780113	0.145541	0.884284	0.999459	Classical Monocyte	PD_GBA1_iPD
PTPN18	508.976	0.036922	0.0382326	0.965722	0.334183	0.999459	Classical Monocyte	PD_GBA1_iPD
FAM168B	148.184	0.0133241	0.106759	0.124805	0.900678	0.999459	Classical Monocyte	PD_GBA1_iPD
PLEKHB2	345.612	-0.0740396	0.0558546	-1.32558	0.18498	0.999459	Classical Monocyte	PD_GBA1_iPD
MZT2A	138.89	-0.00148406	0.141538	-0.0104852	0.991634	0.999459	Classical Monocyte	PD_GBA1_iPD
MGAT5	126.424	-0.0385832	0.103531	-0.372672	0.709393	0.999459	Classical Monocyte	PD_GBA1_iPD
CCNT2	130.719	-0.108196	0.0702418	-1.54034	0.123478	0.999459	Classical Monocyte	PD_GBA1_iPD
RAB3GAP1	206.39	-0.0059804	0.0628662	-0.095129	0.924212	0.999459	Classical Monocyte	PD_GBA1_iPD
ZRANB3	26.417	-0.0235813	0.142862	-0.165063	0.868895	0.999459	Classical Monocyte	PD_GBA1_iPD
R3HDM1	165.161	-0.0266397	0.0678213	-0.392792	0.694473	0.999459	Classical Monocyte	PD_GBA1_iPD
UBXN4	449.742	0.0126754	0.0494869	0.256136	0.797846	0.999459	Classical Monocyte	PD_GBA1_iPD
MCM6	8.9406	0.0214546	0.200014	0.107265	0.914579	0.999459	Classical Monocyte	PD_GBA1_iPD
DARS	153.12	0.0413161	0.0746432	0.553515	0.579911	0.999459	Classical Monocyte	PD_GBA1_iPD
CXCR4	234.356	0.584971	0.234418	2.49542	0.012581	0.999459	Classical Monocyte	PD_GBA1_iPD
HNMT	332.189	0.110498	0.0636009	1.73737	0.0823224	0.999459	Classical Monocyte	PD_GBA1_iPD
SPOPL	262.277	0.0274158	0.0806109	0.3401	0.733781	0.999459	Classical Monocyte	PD_GBA1_iPD
KYNU	603.838	0.0222398	0.104341	0.213146	0.831213	0.999459	Classical Monocyte	PD_GBA1_iPD
ARHGAP15	762.656	0.012174	0.0824443	0.147663	0.882609	0.999459	Classical Monocyte	PD_GBA1_iPD
GTDC1	100.077	-0.106277	0.0712435	-1.49174	0.135767	0.999459	Classical Monocyte	PD_GBA1_iPD
ZEB2	2976.44	0.103018	0.0997118	1.03316	0.301529	0.999459	Classical Monocyte	PD_GBA1_iPD
ACVR2A	68.6588	0.120329	0.126215	0.953362	0.340407	0.999459	Classical Monocyte	PD_GBA1_iPD
ORC4	79.3381	0.0191903	0.0883269	0.217265	0.828002	0.999459	Classical Monocyte	PD_GBA1_iPD
MBD5	208.873	0.0328188	0.102602	0.319866	0.74907	0.999459	Classical Monocyte	PD_GBA1_iPD
EPC2	157.089	-0.108756	0.0855226	-1.27167	0.203492	0.999459	Classical Monocyte	PD_GBA1_iPD
MMADHC	171.61	0.0426712	0.0828023	0.515339	0.606316	0.999459	Classical Monocyte	PD_GBA1_iPD
RBM43	29.1562	0.0208902	0.11345	0.184135	0.853907	0.999459	Classical Monocyte	PD_GBA1_iPD
NMI	184.766	0.0751863	0.0810766	0.927349	0.353745	0.999459	Classical Monocyte	PD_GBA1_iPD
TNFAIP6	73.2469	0.131838	0.282893	0.466036	0.64119	0.999459	Classical Monocyte	PD_GBA1_iPD
RIF1	154.466	-0.0118248	0.0801256	-0.147579	0.882675	0.999459	Classical Monocyte	PD_GBA1_iPD
NEB	7.01382	0.360359	0.266982	1.34975	0.177096	0.999459	Classical Monocyte	PD_GBA1_iPD
ARL5A	220.448	0.122051	0.0631729	1.93201	0.053358	0.999459	Classical Monocyte	PD_GBA1_iPD
CACNB4	34.8854	0.0446126	0.180294	0.247443	0.804565	0.999459	Classical Monocyte	PD_GBA1_iPD
STAM2	84.3746	0.00882941	0.0820332	0.107632	0.914287	0.999459	Classical Monocyte	PD_GBA1_iPD
FMNL2	21.7004	-0.127966	0.198793	-0.643713	0.519762	0.999459	Classical Monocyte	PD_GBA1_iPD
PRPF40A	412.707	-0.0218484	0.0473851	-0.461083	0.644739	0.999459	Classical Monocyte	PD_GBA1_iPD
ARL6IP6	69.5075	0.140733	0.0982621	1.43222	0.15208	0.999459	Classical Monocyte	PD_GBA1_iPD
NR4A2	767.481	-0.434064	0.183213	-2.36917	0.0178279	0.999459	Classical Monocyte	PD_GBA1_iPD
GPD2	192.113	-0.222375	0.0832379	-2.67156	0.00755001	0.999459	Classical Monocyte	PD_GBA1_iPD
ERMN	9.83368	-0.03044	0.235313	-0.12936	0.897073	0.999459	Classical Monocyte	PD_GBA1_iPD
CYTIP	526.108	0.0772254	0.12729	0.606689	0.544057	0.999459	Classical Monocyte	PD_GBA1_iPD
ACVR1	42.0544	0.0461791	0.136724	0.337755	0.735548	0.999459	Classical Monocyte	PD_GBA1_iPD
PKP4	71.2788	0.108467	0.106445	1.019	0.308203	0.999459	Classical Monocyte	PD_GBA1_iPD
WDSUB1	66.1441	0.013775	0.103913	0.132562	0.89454	0.999459	Classical Monocyte	PD_GBA1_iPD
BAZ2B	490.453	0.0174659	0.0978335	0.178527	0.858309	0.999459	Classical Monocyte	PD_GBA1_iPD
2026-03-07	284.977	0.00530222	0.0557459	0.095114	0.924224	0.999459	Classical Monocyte	PD_GBA1_iPD
CD302	1112.81	0.056654	0.0735584	0.77019	0.441187	0.999459	Classical Monocyte	PD_GBA1_iPD
LY75	110.301	0.138525	0.104411	1.32672	0.1846	0.999459	Classical Monocyte	PD_GBA1_iPD
RBMS1	479.638	0.012581	0.0503782	0.24973	0.802796	0.999459	Classical Monocyte	PD_GBA1_iPD
TANK	526.759	0.0185162	0.0973559	0.190191	0.84916	0.999459	Classical Monocyte	PD_GBA1_iPD
PSMD14	73.069	0.13917	0.09949	1.39883	0.161863	0.999459	Classical Monocyte	PD_GBA1_iPD
IFIH1	103.466	-0.129503	0.0992148	-1.30528	0.191797	0.999459	Classical Monocyte	PD_GBA1_iPD
GCA	660.337	0.0459743	0.109937	0.418187	0.67581	0.999459	Classical Monocyte	PD_GBA1_iPD
GALNT3	66.4639	0.00153856	0.143586	0.0107153	0.991451	0.999459	Classical Monocyte	PD_GBA1_iPD
TTC21B	67.5797	0.0115941	0.0976542	0.118726	0.905492	0.999459	Classical Monocyte	PD_GBA1_iPD
SCN9A	5.56753	0.0356154	0.348554	0.102181	0.918613	0.999459	Classical Monocyte	PD_GBA1_iPD
STK39	118.44	-0.0410507	0.126858	-0.323595	0.746245	0.999459	Classical Monocyte	PD_GBA1_iPD
CERS6	379.044	-0.0103726	0.0648767	-0.159881	0.872974	0.999459	Classical Monocyte	PD_GBA1_iPD
DHRS9	16.6891	0.314478	0.244752	1.28489	0.198832	0.999459	Classical Monocyte	PD_GBA1_iPD
FASTKD1	35.693	0.0136125	0.143899	0.0945973	0.924635	0.999459	Classical Monocyte	PD_GBA1_iPD
PPIG	359.225	0.0131167	0.0549201	0.238832	0.811236	0.999459	Classical Monocyte	PD_GBA1_iPD
CCDC173	38.1989	-0.361671	0.219822	-1.64529	0.0999104	0.999459	Classical Monocyte	PD_GBA1_iPD
PHOSPHO2	30.8003	-0.0822528	0.173222	-0.474841	0.6349	0.999459	Classical Monocyte	PD_GBA1_iPD
SSB	256.382	0.0878811	0.068696	1.27928	0.2008	0.999459	Classical Monocyte	PD_GBA1_iPD
METTL5	82.927	0.142558	0.0828321	1.72105	0.0852412	0.999459	Classical Monocyte	PD_GBA1_iPD
UBR3	218.087	-0.0108437	0.0727131	-0.149129	0.881452	0.999459	Classical Monocyte	PD_GBA1_iPD
GORASP2	119.673	0.0900688	0.0784974	1.14741	0.251211	0.999459	Classical Monocyte	PD_GBA1_iPD
TLK1	248.917	-0.0795638	0.062189	-1.27939	0.200761	0.999459	Classical Monocyte	PD_GBA1_iPD
METTL8	33.2001	-0.0136957	0.114048	-0.120087	0.904414	0.999459	Classical Monocyte	PD_GBA1_iPD
DCAF17	26.6452	0.0938582	0.126604	0.741353	0.458479	0.999459	Classical Monocyte	PD_GBA1_iPD
CYBRD1	86.9774	0.0246445	0.130939	0.188214	0.850709	0.999459	Classical Monocyte	PD_GBA1_iPD
DYNC1I2	131.862	0.037411	0.089361	0.41865	0.675472	0.999459	Classical Monocyte	PD_GBA1_iPD
SLC25A12	65.2042	-0.0746153	0.0847641	-0.88027	0.378713	0.999459	Classical Monocyte	PD_GBA1_iPD
HAT1	95.5812	0.0324153	0.0813172	0.398628	0.690167	0.999459	Classical Monocyte	PD_GBA1_iPD
ITGA6	5.48319	0.0261162	0.365966	0.0713624	0.943109	0.999459	Classical Monocyte	PD_GBA1_iPD
PDK1	48.7453	-0.146236	0.146321	-0.999417	0.317593	0.999459	Classical Monocyte	PD_GBA1_iPD
MAP3K20	288.2	0.106492	0.119985	0.887541	0.374788	0.999459	Classical Monocyte	PD_GBA1_iPD
SP3	538.035	0.00296627	0.0823613	0.0360154	0.97127	0.999459	Classical Monocyte	PD_GBA1_iPD
OLA1	265.395	0.00769244	0.0607082	0.126712	0.899168	0.999459	Classical Monocyte	PD_GBA1_iPD
CIR1	244.158	0.0240222	0.0889232	0.270145	0.787049	0.999459	Classical Monocyte	PD_GBA1_iPD
SCRN3	27.5857	0.0443069	0.13571	0.326483	0.744059	0.999459	Classical Monocyte	PD_GBA1_iPD
GPR155	104.266	0.069272	0.117193	0.591093	0.554458	0.999459	Classical Monocyte	PD_GBA1_iPD
WIPF1	543.283	0.0332908	0.0483446	0.688616	0.491065	0.999459	Classical Monocyte	PD_GBA1_iPD
ATF2	106.884	0.0252865	0.0697072	0.362753	0.71679	0.999459	Classical Monocyte	PD_GBA1_iPD
ATP5MC3	824.797	0.0767553	0.0841019	0.912647	0.361428	0.999459	Classical Monocyte	PD_GBA1_iPD
LNPK	68.0197	-0.0395111	0.0920229	-0.429361	0.667661	0.999459	Classical Monocyte	PD_GBA1_iPD
MTX2	28.5096	0.0649926	0.122037	0.532566	0.594334	0.999459	Classical Monocyte	PD_GBA1_iPD
HNRNPA3	783.357	-0.0213486	0.046399	-0.460108	0.645438	0.999459	Classical Monocyte	PD_GBA1_iPD
NFE2L2	532.001	-0.097795	0.11264	-0.868207	0.385281	0.999459	Classical Monocyte	PD_GBA1_iPD
AGPS	135.072	-0.0417682	0.0659861	-0.632984	0.526744	0.999459	Classical Monocyte	PD_GBA1_iPD
TTC30B	8.37967	0.113494	0.214973	0.527949	0.597535	0.999459	Classical Monocyte	PD_GBA1_iPD
TTC30A	6.60085	-0.342438	0.288539	-1.1868	0.235307	0.999459	Classical Monocyte	PD_GBA1_iPD
RBM45	18.1483	0.199356	0.127415	1.56462	0.117673	0.999459	Classical Monocyte	PD_GBA1_iPD
PRKRA	83.9907	-0.0472688	0.0924141	-0.51149	0.609008	0.999459	Classical Monocyte	PD_GBA1_iPD
PLEKHA3	98.6858	-0.00984875	0.09817	-0.100323	0.920088	0.999459	Classical Monocyte	PD_GBA1_iPD
TTN	9.12553	0.19438	0.274637	0.707772	0.479087	0.999459	Classical Monocyte	PD_GBA1_iPD
SESTD1	317.48	-0.0169466	0.0842261	-0.201203	0.84054	0.999459	Classical Monocyte	PD_GBA1_iPD
CWC22	67.3213	0.0803519	0.102633	0.782905	0.433683	0.999459	Classical Monocyte	PD_GBA1_iPD
UBE2E3	267.914	0.0166939	0.0624674	0.267243	0.789282	0.999459	Classical Monocyte	PD_GBA1_iPD
ITGA4	699.658	-0.0490651	0.0959652	-0.51128	0.609155	0.999459	Classical Monocyte	PD_GBA1_iPD
ITPRID2	204.286	-0.0752317	0.0822409	-0.914772	0.360312	0.999459	Classical Monocyte	PD_GBA1_iPD
DNAJC10	151.782	0.0153913	0.0635892	0.242042	0.808747	0.999459	Classical Monocyte	PD_GBA1_iPD
NUP35	8.28465	-0.0638818	0.204407	-0.312523	0.754643	0.999459	Classical Monocyte	PD_GBA1_iPD
ZNF804A	136.497	-0.0184762	0.122605	-0.150697	0.880215	0.999459	Classical Monocyte	PD_GBA1_iPD
ZC3H15	371.887	0.0232477	0.0946681	0.24557	0.806015	0.999459	Classical Monocyte	PD_GBA1_iPD
ITGAV	71.1981	0.0576635	0.0822071	0.701443	0.483027	0.999459	Classical Monocyte	PD_GBA1_iPD
ZSWIM2	3.83215	0.144906	0.40692	0.356105	0.721762	0.999459	Classical Monocyte	PD_GBA1_iPD
CALCRL	33.8931	0.415775	0.192969	2.15462	0.0311918	0.999459	Classical Monocyte	PD_GBA1_iPD
WDR75	61.7646	0.0418978	0.0799311	0.524174	0.600158	0.999459	Classical Monocyte	PD_GBA1_iPD
SLC40A1	81.7919	-0.0634103	0.18557	-0.341706	0.732572	0.999459	Classical Monocyte	PD_GBA1_iPD
ASNSD1	28.4599	0.0807196	0.10691	0.755022	0.450236	0.999459	Classical Monocyte	PD_GBA1_iPD
ANKAR	31.0245	0.0836387	0.129726	0.644731	0.519101	0.999459	Classical Monocyte	PD_GBA1_iPD
OSGEPL1	6.59023	0.424931	0.237461	1.78947	0.0735389	0.999459	Classical Monocyte	PD_GBA1_iPD
ORMDL1	272.92	0.136936	0.0606438	2.25804	0.0239431	0.999459	Classical Monocyte	PD_GBA1_iPD
PMS1	45.0286	0.220909	0.110022	2.00787	0.0446572	0.999459	Classical Monocyte	PD_GBA1_iPD
HIBCH	53.4861	0.0247932	0.0941913	0.263221	0.79238	0.999459	Classical Monocyte	PD_GBA1_iPD
INPP1	56.9595	-0.0869827	0.0894595	-0.972315	0.330894	0.999459	Classical Monocyte	PD_GBA1_iPD
MFSD6	86.9225	-0.229817	0.102845	-2.23459	0.0254441	0.999459	Classical Monocyte	PD_GBA1_iPD
NEMP2	9.56475	0.0479913	0.194313	0.24698	0.804924	0.999459	Classical Monocyte	PD_GBA1_iPD
NAB1	46.2197	-0.128726	0.0940132	-1.36923	0.170927	0.999459	Classical Monocyte	PD_GBA1_iPD
GLS	246.962	-0.015355	0.0879477	-0.174592	0.8614	0.999459	Classical Monocyte	PD_GBA1_iPD
STAT1	770.393	-0.0975294	0.160186	-0.608851	0.542623	0.999459	Classical Monocyte	PD_GBA1_iPD
STAT4	14.2761	-0.0927925	0.345374	-0.268673	0.788182	0.999459	Classical Monocyte	PD_GBA1_iPD
NABP1	192.098	-0.203955	0.131771	-1.5478	0.121671	0.999459	Classical Monocyte	PD_GBA1_iPD
CAVIN2	24.9614	0.140361	0.226866	0.618696	0.536117	0.999459	Classical Monocyte	PD_GBA1_iPD
SLC39A10	79.6244	0.196556	0.120285	1.63409	0.102241	0.999459	Classical Monocyte	PD_GBA1_iPD
STK17B	1709.58	0.0943979	0.0856849	1.10169	0.270598	0.999459	Classical Monocyte	PD_GBA1_iPD
HECW2	127.42	0.149993	0.158027	0.949161	0.342539	0.999459	Classical Monocyte	PD_GBA1_iPD
GTF3C3	50.9263	-0.0439278	0.0919771	-0.477595	0.632938	0.999459	Classical Monocyte	PD_GBA1_iPD
PGAP1	9.99486	-0.0500011	0.208295	-0.24005	0.810291	0.999459	Classical Monocyte	PD_GBA1_iPD
ANKRD44	938.176	0.0161688	0.0719615	0.224687	0.822223	0.999459	Classical Monocyte	PD_GBA1_iPD
SF3B1	560.331	-0.00427879	0.0635747	-0.0673033	0.94634	0.999459	Classical Monocyte	PD_GBA1_iPD
COQ10B	113.958	-0.012914	0.106528	-0.121227	0.903511	0.999459	Classical Monocyte	PD_GBA1_iPD
HSPD1	217.814	0.038124	0.0842516	0.452502	0.650907	0.999459	Classical Monocyte	PD_GBA1_iPD
HSPE1	165.305	0.0752345	0.0921354	0.816565	0.414177	0.999459	Classical Monocyte	PD_GBA1_iPD
MOB4	133.31	0.0900857	0.0854952	1.05369	0.292023	0.999459	Classical Monocyte	PD_GBA1_iPD
PLCL1	72.4752	-0.284511	0.19861	-1.43251	0.151997	0.999459	Classical Monocyte	PD_GBA1_iPD
SATB2	8.5796	0.0436506	0.220965	0.197545	0.843401	0.999459	Classical Monocyte	PD_GBA1_iPD
FTCDNL1	31.6525	-0.0901321	0.158556	-0.568458	0.569724	0.999459	Classical Monocyte	PD_GBA1_iPD
TYW5	29.0975	-0.0880414	0.124234	-0.708673	0.478527	0.999459	Classical Monocyte	PD_GBA1_iPD
MAIP1	46.8988	0.125229	0.0947385	1.32184	0.186221	0.999459	Classical Monocyte	PD_GBA1_iPD
SPATS2L	36.8568	-0.367627	0.16722	-2.19846	0.0279162	0.999459	Classical Monocyte	PD_GBA1_iPD
KCTD18	41.7961	0.101843	0.0963558	1.05695	0.290535	0.999459	Classical Monocyte	PD_GBA1_iPD
SGO2	8.0076	-0.175311	0.203212	-0.8627	0.388303	0.999459	Classical Monocyte	PD_GBA1_iPD
BZW1	342.53	0.0886484	0.125044	0.708935	0.478365	0.999459	Classical Monocyte	PD_GBA1_iPD
CLK1	229.652	-0.0183292	0.0827744	-0.221436	0.824753	0.999459	Classical Monocyte	PD_GBA1_iPD
PPIL3	46.0816	0.0835568	0.134585	0.620848	0.534699	0.999459	Classical Monocyte	PD_GBA1_iPD
NIF3L1	33.6445	-0.012201	0.115291	-0.105828	0.915719	0.999459	Classical Monocyte	PD_GBA1_iPD
ORC2	66.1222	-0.00053515	0.0868368	-0.00616271	0.995083	0.999459	Classical Monocyte	PD_GBA1_iPD
FAM126B	125.239	0.00598284	0.0912317	0.0655786	0.947713	0.999459	Classical Monocyte	PD_GBA1_iPD
NDUFB3	254.804	0.0988811	0.11479	0.861406	0.389014	0.999459	Classical Monocyte	PD_GBA1_iPD
CFLAR	515.362	0.0107086	0.0599697	0.178567	0.858278	0.999459	Classical Monocyte	PD_GBA1_iPD
CASP10	72.273	-0.037878	0.077668	-0.487691	0.625769	0.999459	Classical Monocyte	PD_GBA1_iPD
CASP8	256.988	-0.0298921	0.0988356	-0.302443	0.762315	0.999459	Classical Monocyte	PD_GBA1_iPD
TRAK2	68.3942	0.005289	0.0895227	0.05908	0.952888	0.999459	Classical Monocyte	PD_GBA1_iPD
STRADB	30.2034	-0.0503268	0.101528	-0.495696	0.620109	0.999459	Classical Monocyte	PD_GBA1_iPD
ALS2	28.514	0.0384305	0.161423	0.238074	0.811824	0.999459	Classical Monocyte	PD_GBA1_iPD
SUMO1	287.811	0.029814	0.0745642	0.399843	0.689272	0.999459	Classical Monocyte	PD_GBA1_iPD
NOP58	134.075	-0.0215645	0.0632651	-0.340858	0.73321	0.999459	Classical Monocyte	PD_GBA1_iPD
BMPR2	179.183	-0.0536186	0.0745193	-0.719526	0.471817	0.999459	Classical Monocyte	PD_GBA1_iPD
FAM117B	180.425	0.111497	0.131519	0.847766	0.396569	0.999459	Classical Monocyte	PD_GBA1_iPD
ICA1L	15.556	0.270748	0.191131	1.41656	0.156611	0.999459	Classical Monocyte	PD_GBA1_iPD
WDR12	35.3082	-0.0717893	0.125081	-0.573943	0.566006	0.999459	Classical Monocyte	PD_GBA1_iPD
CARF	28.1457	0.0845817	0.128649	0.657459	0.510886	0.999459	Classical Monocyte	PD_GBA1_iPD
NBEAL1	151.343	0.00394738	0.0638727	0.0618007	0.950722	0.999459	Classical Monocyte	PD_GBA1_iPD
CYP20A1	126.645	-0.0333072	0.0669888	-0.497206	0.619044	0.999459	Classical Monocyte	PD_GBA1_iPD
ABI2	27.6164	0.0198491	0.124868	0.158961	0.8737	0.999459	Classical Monocyte	PD_GBA1_iPD
RAPH1	23.0087	0.260795	0.179278	1.45469	0.145754	0.999459	Classical Monocyte	PD_GBA1_iPD
CD28	4.12399	-0.52818	0.413254	-1.2781	0.201214	0.999459	Classical Monocyte	PD_GBA1_iPD
NRP2	11.3795	-0.112818	0.216474	-0.521162	0.602254	0.999459	Classical Monocyte	PD_GBA1_iPD
INO80D	132.523	-0.0310152	0.0873358	-0.355126	0.722495	0.999459	Classical Monocyte	PD_GBA1_iPD
NDUFS1	114.53	-0.023652	0.0577926	-0.409257	0.682351	0.999459	Classical Monocyte	PD_GBA1_iPD
EEF1B2	2230.36	0.0953017	0.0831806	1.14572	0.251911	0.999459	Classical Monocyte	PD_GBA1_iPD
FASTKD2	49.9935	0.197668	0.0932796	2.11909	0.0340828	0.999459	Classical Monocyte	PD_GBA1_iPD
KLF7	249.887	-0.127576	0.0809055	-1.57685	0.114829	0.999459	Classical Monocyte	PD_GBA1_iPD
CREB1	675.265	0.110821	0.116733	0.949352	0.342442	0.999459	Classical Monocyte	PD_GBA1_iPD
METTL21A	75.404	-0.0487347	0.0858633	-0.567586	0.570316	0.999459	Classical Monocyte	PD_GBA1_iPD
CCNYL1	87.148	-0.0818239	0.0780277	-1.04865	0.294338	0.999459	Classical Monocyte	PD_GBA1_iPD
PLEKHM3	91.1965	-0.0433391	0.0727515	-0.595714	0.551366	0.999459	Classical Monocyte	PD_GBA1_iPD
IDH1	80.5512	0.0705507	0.153367	0.460011	0.645509	0.999459	Classical Monocyte	PD_GBA1_iPD
PIKFYVE	178.853	-0.0412481	0.0751973	-0.548532	0.583327	0.999459	Classical Monocyte	PD_GBA1_iPD
KANSL1L	99.527	-0.0144563	0.110122	-0.131276	0.895557	0.999459	Classical Monocyte	PD_GBA1_iPD
LANCL1	17.635	0.106952	0.161442	0.662478	0.507665	0.999459	Classical Monocyte	PD_GBA1_iPD
BARD1	33.457	0.118119	0.119885	0.985274	0.324489	0.999459	Classical Monocyte	PD_GBA1_iPD
ATIC	54.0146	-0.0296102	0.155976	-0.189838	0.849436	0.999459	Classical Monocyte	PD_GBA1_iPD
PECR	20.6931	0.0897506	0.164627	0.545176	0.585632	0.999459	Classical Monocyte	PD_GBA1_iPD
XRCC5	597.958	0.0550993	0.0402598	1.36859	0.171126	0.999459	Classical Monocyte	PD_GBA1_iPD
SMARCAL1	41.9864	0.0458158	0.134707	0.340115	0.73377	0.999459	Classical Monocyte	PD_GBA1_iPD
TNS1	12.8977	-0.0715125	0.178519	-0.400587	0.688725	0.999459	Classical Monocyte	PD_GBA1_iPD
RUFY4	28.7718	-0.0596781	0.220525	-0.270619	0.786684	0.999459	Classical Monocyte	PD_GBA1_iPD
CXCR2	10.7063	-0.127648	0.253414	-0.503714	0.614462	0.999459	Classical Monocyte	PD_GBA1_iPD
ARPC2	2378.39	0.0278997	0.0509471	0.547621	0.583952	0.999459	Classical Monocyte	PD_GBA1_iPD
GPBAR1	216.508	-0.0791263	0.145491	-0.543858	0.586539	0.999459	Classical Monocyte	PD_GBA1_iPD
AAMP	181.428	-0.0633678	0.0953125	-0.664843	0.506151	0.999459	Classical Monocyte	PD_GBA1_iPD
PNKD	303.242	-0.0101269	0.0781425	-0.129595	0.896887	0.999459	Classical Monocyte	PD_GBA1_iPD
TMBIM1	181.518	0.0149817	0.0905914	0.165376	0.868648	0.999459	Classical Monocyte	PD_GBA1_iPD
CATIP	31.628	-0.0220789	0.142879	-0.154529	0.877193	0.999459	Classical Monocyte	PD_GBA1_iPD
SLC11A1	1093.7	0.0276737	0.117791	0.234939	0.814256	0.999459	Classical Monocyte	PD_GBA1_iPD
CTDSP1	398.03	0.0387378	0.0923289	0.419563	0.674805	0.999459	Classical Monocyte	PD_GBA1_iPD
USP37	48.1334	-0.0919675	0.165697	-0.555034	0.578871	0.999459	Classical Monocyte	PD_GBA1_iPD
CNOT9	66.0064	-0.0444676	0.0845036	-0.526222	0.598734	0.999459	Classical Monocyte	PD_GBA1_iPD
ZNF142	29.3264	0.095039	0.106484	0.892517	0.372116	0.999459	Classical Monocyte	PD_GBA1_iPD
BCS1L	20.1864	0.0228198	0.147478	0.154733	0.877032	0.999459	Classical Monocyte	PD_GBA1_iPD
RNF25	29.3153	0.00102758	0.125366	0.00819661	0.99346	0.999459	Classical Monocyte	PD_GBA1_iPD
STK36	10.7651	-0.0789128	0.176278	-0.44766	0.654398	0.999459	Classical Monocyte	PD_GBA1_iPD
TTLL4	80.0021	0.00887427	0.079286	0.111927	0.910881	0.999459	Classical Monocyte	PD_GBA1_iPD
CYP27A1	353.061	0.107973	0.163155	0.66178	0.508112	0.999459	Classical Monocyte	PD_GBA1_iPD
NHEJ1	49.7056	0.0317173	0.0944101	0.335952	0.736907	0.999459	Classical Monocyte	PD_GBA1_iPD
CNPPD1	169.432	-0.0147865	0.0670042	-0.220681	0.825341	0.999459	Classical Monocyte	PD_GBA1_iPD
RETREG2	117.803	0.000664123	0.0680059	0.00976567	0.992208	0.999459	Classical Monocyte	PD_GBA1_iPD
ZFAND2B	115.268	0.078202	0.076979	1.01589	0.309683	0.999459	Classical Monocyte	PD_GBA1_iPD
ATG9A	66.7256	-0.163719	0.104205	-1.57112	0.116155	0.999459	Classical Monocyte	PD_GBA1_iPD
ANKZF1	59.1718	0.00957523	0.0937088	0.102181	0.918613	0.999459	Classical Monocyte	PD_GBA1_iPD
GLB1L	14.8304	-0.12867	0.341523	-0.376755	0.706356	0.999459	Classical Monocyte	PD_GBA1_iPD
STK16	82.5344	0.0281568	0.0710396	0.396353	0.691844	0.999459	Classical Monocyte	PD_GBA1_iPD
TUBA4A	239.333	0.0180208	0.125086	0.144066	0.885448	0.999459	Classical Monocyte	PD_GBA1_iPD
DNAJB2	48.7394	-0.170802	0.0975039	-1.75174	0.0798178	0.999459	Classical Monocyte	PD_GBA1_iPD
DNPEP	138.14	0.032941	0.0827753	0.397957	0.690662	0.999459	Classical Monocyte	PD_GBA1_iPD
DES	5.6431	-0.0490056	0.301818	-0.162368	0.871016	0.999459	Classical Monocyte	PD_GBA1_iPD
GMPPA	71.7978	-0.0155152	0.0921173	-0.168429	0.866246	0.999459	Classical Monocyte	PD_GBA1_iPD
STK11IP	53.3885	-0.188008	0.090299	-2.08206	0.0373371	0.999459	Classical Monocyte	PD_GBA1_iPD
FARSB	48.6855	0.0852401	0.103269	0.82542	0.409133	0.999459	Classical Monocyte	PD_GBA1_iPD
ACSL3	144.722	0.0138516	0.0963469	0.143768	0.885684	0.999459	Classical Monocyte	PD_GBA1_iPD
AP1S3	10.6257	-0.375767	0.180145	-2.08592	0.0369863	0.999459	Classical Monocyte	PD_GBA1_iPD
WDFY1	220.792	-0.0265587	0.0765717	-0.346848	0.728706	0.999459	Classical Monocyte	PD_GBA1_iPD
MRPL44	104.866	0.0169286	0.0848697	0.199465	0.841899	0.999459	Classical Monocyte	PD_GBA1_iPD
FAM124B	6.58876	0.260389	0.25277	1.03014	0.302943	0.999459	Classical Monocyte	PD_GBA1_iPD
CUL3	389.691	-0.00392876	0.085632	-0.0458796	0.963406	0.999459	Classical Monocyte	PD_GBA1_iPD
DOCK10	342.194	0.0833605	0.123065	0.677372	0.49817	0.999459	Classical Monocyte	PD_GBA1_iPD
IRS1	4.88382	-0.105224	0.367041	-0.286682	0.774356	0.999459	Classical Monocyte	PD_GBA1_iPD
RHBDD1	92.0981	-0.00877249	0.101759	-0.0862086	0.931301	0.999459	Classical Monocyte	PD_GBA1_iPD
MFF	207.313	0.0470349	0.0753949	0.623847	0.532728	0.999459	Classical Monocyte	PD_GBA1_iPD
TM4SF20	8.59999	0.325058	0.299459	1.08548	0.277708	0.999459	Classical Monocyte	PD_GBA1_iPD
AGFG1	492.506	0.042033	0.139516	0.301278	0.763203	0.999459	Classical Monocyte	PD_GBA1_iPD
PID1	842.231	-0.0565435	0.160868	-0.35149	0.725221	0.999459	Classical Monocyte	PD_GBA1_iPD
DNER	8.78682	-0.290176	0.281488	-1.03086	0.302606	0.999459	Classical Monocyte	PD_GBA1_iPD
TRIP12	413.367	-0.0981155	0.0461379	-2.12657	0.033456	0.999459	Classical Monocyte	PD_GBA1_iPD
SP110	431.491	-0.0517741	0.0744594	-0.695333	0.486847	0.999459	Classical Monocyte	PD_GBA1_iPD
SP140	50.0989	0.0412673	0.114393	0.36075	0.718286	0.999459	Classical Monocyte	PD_GBA1_iPD
SP140L	100.5	0.0646426	0.0803309	0.804704	0.420991	0.999459	Classical Monocyte	PD_GBA1_iPD
SP100	613.974	-0.0135728	0.0490495	-0.276716	0.781998	0.999459	Classical Monocyte	PD_GBA1_iPD
CAB39	457.942	0.0577551	0.0711277	0.811991	0.416797	0.999459	Classical Monocyte	PD_GBA1_iPD
ITM2C	8.06554	0.0482963	0.2489	0.194039	0.846145	0.999459	Classical Monocyte	PD_GBA1_iPD
PSMD1	192.321	0.00964228	0.0561425	0.171746	0.863637	0.999459	Classical Monocyte	PD_GBA1_iPD
ARMC9	26.6894	-0.0802745	0.169018	-0.474948	0.634824	0.999459	Classical Monocyte	PD_GBA1_iPD
NCL	747.119	-0.00488026	0.0596123	-0.0818667	0.934753	0.999459	Classical Monocyte	PD_GBA1_iPD
PTMA	7635.25	0.0585729	0.0824446	0.710452	0.477424	0.999459	Classical Monocyte	PD_GBA1_iPD
PDE6D	76.2342	0.113166	0.076188	1.48535	0.13745	0.999459	Classical Monocyte	PD_GBA1_iPD
COPS7B	37.2584	-0.0569467	0.0913652	-0.623286	0.533097	0.999459	Classical Monocyte	PD_GBA1_iPD
DIS3L2	119.216	0.0299634	0.0920029	0.325679	0.744668	0.999459	Classical Monocyte	PD_GBA1_iPD
TIGD1	15.838	0.0829982	0.156347	0.53086	0.595516	0.999459	Classical Monocyte	PD_GBA1_iPD
EIF4E2	371.182	0.0348206	0.048522	0.717624	0.472989	0.999459	Classical Monocyte	PD_GBA1_iPD
GIGYF2	225.588	-0.0783454	0.0586198	-1.3365	0.181386	0.999459	Classical Monocyte	PD_GBA1_iPD
SNORC	5.79731	0.103002	0.237064	0.434488	0.663934	0.999459	Classical Monocyte	PD_GBA1_iPD
INPP5D	704.312	-0.111155	0.0553126	-2.00959	0.044475	0.999459	Classical Monocyte	PD_GBA1_iPD
ATG16L1	81.6894	-0.0585138	0.133834	-0.437211	0.661958	0.999459	Classical Monocyte	PD_GBA1_iPD
DGKD	272.523	-0.0592377	0.0583967	-1.0144	0.310391	0.999459	Classical Monocyte	PD_GBA1_iPD
USP40	32.7477	0.131428	0.132707	0.990362	0.321997	0.999459	Classical Monocyte	PD_GBA1_iPD
ARL4C	307.562	0.209405	0.325128	0.644068	0.519531	0.999459	Classical Monocyte	PD_GBA1_iPD
SH3BP4	9.66038	-0.326629	0.321213	-1.01686	0.309219	0.999459	Classical Monocyte	PD_GBA1_iPD
ACKR3	2.87023	0.374487	0.605295	0.618685	0.536124	0.999459	Classical Monocyte	PD_GBA1_iPD
COPS8	70.6734	0.0607761	0.0885921	0.686022	0.492699	0.999459	Classical Monocyte	PD_GBA1_iPD
LRRFIP1	2313.64	-0.0573173	0.0581755	-0.985248	0.324502	0.999459	Classical Monocyte	PD_GBA1_iPD
RBM44	10.1036	0.0890333	0.229281	0.388314	0.697783	0.999459	Classical Monocyte	PD_GBA1_iPD
UBE2F	240.616	0.0507808	0.0568222	0.893678	0.371494	0.999459	Classical Monocyte	PD_GBA1_iPD
SCLY	28.5004	-0.0417942	0.105211	-0.397241	0.691189	0.999459	Classical Monocyte	PD_GBA1_iPD
ILKAP	162.591	-0.0233882	0.0702128	-0.333104	0.739056	0.999459	Classical Monocyte	PD_GBA1_iPD
HES6	8.96185	-0.0375067	0.199755	-0.187764	0.851062	0.999459	Classical Monocyte	PD_GBA1_iPD
PER2	73.5897	-0.0506212	0.167373	-0.302445	0.762313	0.999459	Classical Monocyte	PD_GBA1_iPD
TRAF3IP1	27.5506	-0.0594364	0.128457	-0.462696	0.643583	0.999459	Classical Monocyte	PD_GBA1_iPD
ASB1	44.195	-0.00973777	0.118694	-0.0820408	0.934614	0.999459	Classical Monocyte	PD_GBA1_iPD
HDAC4	301.112	-0.0242094	0.104372	-0.231952	0.816575	0.999459	Classical Monocyte	PD_GBA1_iPD
NDUFA10	280.898	0.00207827	0.0635328	0.0327118	0.973904	0.999459	Classical Monocyte	PD_GBA1_iPD
COPS9	417.884	0.0133397	0.119928	0.111231	0.911433	0.999459	Classical Monocyte	PD_GBA1_iPD
ANKMY1	72.6524	-0.0113637	0.0855065	-0.132899	0.894274	0.999459	Classical Monocyte	PD_GBA1_iPD
DUSP28	50.5636	0.0539692	0.0884838	0.609934	0.541906	0.999459	Classical Monocyte	PD_GBA1_iPD
RNPEPL1	344.081	-0.102072	0.0642787	-1.58796	0.112296	0.999459	Classical Monocyte	PD_GBA1_iPD
CAPN10	51.1282	-0.0914098	0.0884396	-1.03358	0.301331	0.999459	Classical Monocyte	PD_GBA1_iPD
GPR35	100.184	0.0204744	0.241441	0.0848007	0.93242	0.999459	Classical Monocyte	PD_GBA1_iPD
SNED1	29.2012	-0.0085124	0.177999	-0.0478228	0.961857	0.999459	Classical Monocyte	PD_GBA1_iPD
MTERF4	73.4075	0.0307717	0.0750938	0.409776	0.68197	0.999459	Classical Monocyte	PD_GBA1_iPD
PASK	6.47435	-0.274841	0.252709	-1.08758	0.27678	0.999459	Classical Monocyte	PD_GBA1_iPD
PPP1R7	189.942	0.0402686	0.0685276	0.587626	0.556784	0.999459	Classical Monocyte	PD_GBA1_iPD
HDLBP	395.35	-0.00490528	0.04144	-0.118371	0.905774	0.999459	Classical Monocyte	PD_GBA1_iPD
FARP2	81.4515	-0.134183	0.126934	-1.05711	0.29046	0.999459	Classical Monocyte	PD_GBA1_iPD
STK25	99.1555	0.00133954	0.0676113	0.0198124	0.984193	0.999459	Classical Monocyte	PD_GBA1_iPD
THAP4	59.8256	-0.0321775	0.0938817	-0.342745	0.73179	0.999459	Classical Monocyte	PD_GBA1_iPD
ATG4B	165.274	-0.03992	0.0707536	-0.564211	0.57261	0.999459	Classical Monocyte	PD_GBA1_iPD
DTYMK	48.6444	0.0456617	0.0946747	0.482301	0.629592	0.999459	Classical Monocyte	PD_GBA1_iPD
ING5	83.1683	-0.0567045	0.0914329	-0.620176	0.535142	0.999459	Classical Monocyte	PD_GBA1_iPD
D2HGDH	66.0234	0.134048	0.122131	1.09757	0.272391	0.999459	Classical Monocyte	PD_GBA1_iPD
NEU4	6.54886	-0.124489	0.675068	-0.18441	0.853692	0.999459	Classical Monocyte	PD_GBA1_iPD
TRNT1	60.714	0.11014	0.081212	1.3562	0.175036	0.999459	Classical Monocyte	PD_GBA1_iPD
CRBN	192.518	0.123126	0.0829828	1.48375	0.137875	0.999459	Classical Monocyte	PD_GBA1_iPD
SUMF1	345.48	0.101677	0.0978911	1.03867	0.298958	0.999459	Classical Monocyte	PD_GBA1_iPD
SETMAR	8.34274	-0.0466838	0.207024	-0.225499	0.821591	0.999459	Classical Monocyte	PD_GBA1_iPD
ITPR1	223.952	-0.0286713	0.0988041	-0.290183	0.771676	0.999459	Classical Monocyte	PD_GBA1_iPD
BHLHE40	222.466	-0.0910199	0.179805	-0.506214	0.612707	0.999459	Classical Monocyte	PD_GBA1_iPD
ARL8B	372.402	-0.0319271	0.0572513	-0.557665	0.577073	0.999459	Classical Monocyte	PD_GBA1_iPD
EDEM1	92.2563	-0.173176	0.0755492	-2.29223	0.0218921	0.999459	Classical Monocyte	PD_GBA1_iPD
RAD18	17.2364	-0.253114	0.131628	-1.92294	0.054487	0.999459	Classical Monocyte	PD_GBA1_iPD
SRGAP3	19.3017	0.000324229	0.145911	0.0022221	0.998227	0.999621	Classical Monocyte	PD_GBA1_iPD
THUMPD3	62.5123	-0.0450802	0.0834147	-0.540434	0.588897	0.999459	Classical Monocyte	PD_GBA1_iPD
SETD5	200.69	0.0588259	0.108348	0.542936	0.587174	0.999459	Classical Monocyte	PD_GBA1_iPD
MTMR14	384.382	-0.00417358	0.0517302	-0.0806797	0.935697	0.999459	Classical Monocyte	PD_GBA1_iPD
BRPF1	72.9349	-0.0851946	0.130182	-0.654424	0.512838	0.999459	Classical Monocyte	PD_GBA1_iPD
OGG1	55.9546	0.0757147	0.0814357	0.929748	0.352501	0.999459	Classical Monocyte	PD_GBA1_iPD
CAMK1	224.25	-0.0509706	0.089751	-0.567911	0.570095	0.999459	Classical Monocyte	PD_GBA1_iPD
TADA3	163.508	-0.00536277	0.0707982	-0.0757473	0.93962	0.999459	Classical Monocyte	PD_GBA1_iPD
ARPC4	783.675	0.026246	0.0580952	0.451776	0.65143	0.999459	Classical Monocyte	PD_GBA1_iPD
TTLL3	101.888	0.00702251	0.0854429	0.0821895	0.934496	0.999459	Classical Monocyte	PD_GBA1_iPD
JAGN1	124.671	0.0692878	0.0722892	0.958482	0.33782	0.999459	Classical Monocyte	PD_GBA1_iPD
IL17RE	5.42177	0.0445186	0.246684	0.180468	0.856785	0.999459	Classical Monocyte	PD_GBA1_iPD
IL17RC	25.2573	0.0481834	0.143643	0.335438	0.737295	0.999459	Classical Monocyte	PD_GBA1_iPD
CRELD1	23.7395	0.0963036	0.142994	0.673479	0.500642	0.999459	Classical Monocyte	PD_GBA1_iPD
EMC3	193.821	0.0740801	0.0964998	0.767672	0.442682	0.999459	Classical Monocyte	PD_GBA1_iPD
FANCD2	10.8727	0.0232021	0.171544	0.135254	0.892411	0.999459	Classical Monocyte	PD_GBA1_iPD
BRK1	868.732	0.0224405	0.0682501	0.328798	0.742308	0.999459	Classical Monocyte	PD_GBA1_iPD
VHL	191.126	0.0435357	0.051206	0.850206	0.39521	0.999459	Classical Monocyte	PD_GBA1_iPD
IRAK2	33.7871	-0.204704	0.312857	-0.654304	0.512916	0.999459	Classical Monocyte	PD_GBA1_iPD
TATDN2	75.9701	-0.17871	0.0771498	-2.31641	0.0205359	0.999459	Classical Monocyte	PD_GBA1_iPD
GHRL	10.3378	0.0917219	0.192966	0.475327	0.634554	0.999459	Classical Monocyte	PD_GBA1_iPD
SEC13	276.12	0.0560476	0.0732476	0.765181	0.444164	0.999459	Classical Monocyte	PD_GBA1_iPD
ATG7	839.998	-0.0308916	0.109991	-0.280856	0.778821	0.999459	Classical Monocyte	PD_GBA1_iPD
VGLL4	73.8913	0.0900457	0.0786527	1.14485	0.25227	0.999459	Classical Monocyte	PD_GBA1_iPD
TAMM41	29.7887	0.0864211	0.130783	0.660797	0.508743	0.999459	Classical Monocyte	PD_GBA1_iPD
PPARG	10.689	-0.378423	0.341955	-1.10665	0.268446	0.999459	Classical Monocyte	PD_GBA1_iPD
TSEN2	17.4711	0.0210028	0.164559	0.12763	0.898442	0.999459	Classical Monocyte	PD_GBA1_iPD
MKRN2	48.0403	0.0521131	0.0903711	0.576657	0.564171	0.999459	Classical Monocyte	PD_GBA1_iPD
RAF1	309.807	-0.0652264	0.0850279	-0.767117	0.443012	0.999459	Classical Monocyte	PD_GBA1_iPD
IQSEC1	575.448	-0.117327	0.082615	-1.42017	0.15556	0.999459	Classical Monocyte	PD_GBA1_iPD
NUP210	189.892	0.065439	0.0665819	0.982835	0.325689	0.999459	Classical Monocyte	PD_GBA1_iPD
HDAC11	11.7044	-0.0224306	0.173767	-0.129084	0.897291	0.999459	Classical Monocyte	PD_GBA1_iPD
CHCHD4	28.6776	0.0958795	0.13363	0.717498	0.473067	0.999459	Classical Monocyte	PD_GBA1_iPD
TMEM43	90.5933	0.0638527	0.0806942	0.791293	0.428773	0.999459	Classical Monocyte	PD_GBA1_iPD
XPC	152.441	0.0180812	0.075961	0.238033	0.811856	0.999459	Classical Monocyte	PD_GBA1_iPD
LSM3	214.538	0.11329	0.0768982	1.47325	0.140683	0.999459	Classical Monocyte	PD_GBA1_iPD
SLC6A6	244.185	-0.104692	0.0868904	-1.20487	0.228252	0.999459	Classical Monocyte	PD_GBA1_iPD
CCDC174	80.7711	0.059709	0.0859275	0.694876	0.487133	0.999459	Classical Monocyte	PD_GBA1_iPD
NR2C2	129.624	0.00362404	0.0730673	0.0495986	0.960442	0.999459	Classical Monocyte	PD_GBA1_iPD
MRPS25	107.328	0.0149216	0.0814855	0.18312	0.854704	0.999459	Classical Monocyte	PD_GBA1_iPD
RBSN	60.2299	-0.129088	0.117572	-1.09795	0.272227	0.999459	Classical Monocyte	PD_GBA1_iPD
CAPN7	224.694	-0.0476389	0.0902177	-0.528044	0.597468	0.999459	Classical Monocyte	PD_GBA1_iPD
SH3BP5	169.958	-0.0926387	0.166317	-0.557	0.577527	0.999459	Classical Monocyte	PD_GBA1_iPD
METTL6	60.9748	-0.0591781	0.132068	-0.44809	0.654089	0.999459	Classical Monocyte	PD_GBA1_iPD
EAF1	137.813	0.0311362	0.166633	0.186855	0.851775	0.999459	Classical Monocyte	PD_GBA1_iPD
COLQ	10.3314	0.406428	0.213094	1.90728	0.056485	0.999459	Classical Monocyte	PD_GBA1_iPD
HACL1	60.3282	-0.0216918	0.0834491	-0.259941	0.794909	0.999459	Classical Monocyte	PD_GBA1_iPD
BTD	46.2897	-0.0625666	0.093063	-0.672304	0.50139	0.999459	Classical Monocyte	PD_GBA1_iPD
ANKRD28	98.073	0.0620518	0.20738	0.299218	0.764773	0.999459	Classical Monocyte	PD_GBA1_iPD
DPH3	126.756	0.079315	0.0794102	0.998801	0.317891	0.999459	Classical Monocyte	PD_GBA1_iPD
OXNAD1	32.0968	0.114442	0.133004	0.860439	0.389547	0.999459	Classical Monocyte	PD_GBA1_iPD
RFTN1	123.922	-0.0559015	0.0842329	-0.663654	0.506912	0.999459	Classical Monocyte	PD_GBA1_iPD
PLCL2	455.445	-0.0249195	0.0649185	-0.383858	0.701083	0.999459	Classical Monocyte	PD_GBA1_iPD
TBC1D5	619.277	-0.0273786	0.106165	-0.257887	0.796494	0.999459	Classical Monocyte	PD_GBA1_iPD
SATB1	73.5815	-0.00825069	0.0928667	-0.0888444	0.929206	0.999459	Classical Monocyte	PD_GBA1_iPD
RAB5A	193.441	-0.0308418	0.102662	-0.300419	0.763857	0.999459	Classical Monocyte	PD_GBA1_iPD
KAT2B	110.982	-0.0979586	0.0718289	-1.36378	0.172638	0.999459	Classical Monocyte	PD_GBA1_iPD
UBE2E2	550.851	0.0110381	0.0615881	0.179225	0.857761	0.999459	Classical Monocyte	PD_GBA1_iPD
UBE2E1	369.043	0.0042065	0.085418	0.049246	0.960723	0.999459	Classical Monocyte	PD_GBA1_iPD
NKIRAS1	14.7604	-0.190163	0.154885	-1.22777	0.219534	0.999459	Classical Monocyte	PD_GBA1_iPD
NR1D2	154.744	-0.0900052	0.154013	-0.584402	0.55895	0.999459	Classical Monocyte	PD_GBA1_iPD
TOP2B	226.872	0.0195627	0.0561544	0.348373	0.72756	0.999459	Classical Monocyte	PD_GBA1_iPD
NGLY1	150.768	-0.0759066	0.0604186	-1.25634	0.208992	0.999459	Classical Monocyte	PD_GBA1_iPD
OXSM	15.9023	0.0565211	0.152128	0.371536	0.710238	0.999459	Classical Monocyte	PD_GBA1_iPD
SLC4A7	109.844	-0.0387117	0.0941316	-0.411251	0.680889	0.999459	Classical Monocyte	PD_GBA1_iPD
CMC1	125.173	-0.00824953	0.0859461	-0.0959849	0.923533	0.999459	Classical Monocyte	PD_GBA1_iPD
AZI2	232.156	-0.0120633	0.0807423	-0.149405	0.881234	0.999459	Classical Monocyte	PD_GBA1_iPD
ZCWPW2	99.5146	-0.0723413	0.139051	-0.52025	0.60289	0.999459	Classical Monocyte	PD_GBA1_iPD
TGFBR2	609.516	-0.0232703	0.0806322	-0.288597	0.772889	0.999459	Classical Monocyte	PD_GBA1_iPD
STT3B	298.157	0.0746805	0.0606095	1.23216	0.217889	0.999459	Classical Monocyte	PD_GBA1_iPD
OSBPL10	3.73029	0.36092	0.441217	0.818011	0.413351	0.999459	Classical Monocyte	PD_GBA1_iPD
GPD1L	16.2791	-0.0250489	0.151127	-0.165748	0.868355	0.999459	Classical Monocyte	PD_GBA1_iPD
CMTM8	14.6063	0.454416	0.183339	2.47855	0.0131917	0.999459	Classical Monocyte	PD_GBA1_iPD
CMTM7	372.511	0.0574453	0.0648476	0.885852	0.375697	0.999459	Classical Monocyte	PD_GBA1_iPD
CMTM6	574.463	0.0692545	0.0583119	1.18766	0.234969	0.999459	Classical Monocyte	PD_GBA1_iPD
DYNC1LI1	185.141	0.0389986	0.0543357	0.717734	0.472921	0.999459	Classical Monocyte	PD_GBA1_iPD
CNOT10	79.2975	-0.0551895	0.071407	-0.772886	0.43959	0.999459	Classical Monocyte	PD_GBA1_iPD
GLB1	206.816	0.0988876	0.0534272	1.85088	0.0641864	0.999459	Classical Monocyte	PD_GBA1_iPD
TMPPE	11.9746	-0.114626	0.186172	-0.615701	0.538092	0.999459	Classical Monocyte	PD_GBA1_iPD
CRTAP	900.585	0.0669272	0.0762557	0.877668	0.380124	0.999459	Classical Monocyte	PD_GBA1_iPD
UBP1	155.661	0.00133366	0.105371	0.0126569	0.989902	0.999459	Classical Monocyte	PD_GBA1_iPD
CLASP2	313.38	-0.045768	0.0654659	-0.699112	0.484482	0.999459	Classical Monocyte	PD_GBA1_iPD
PDCD6IP	346.591	0.005661	0.0550117	0.102905	0.918038	0.999459	Classical Monocyte	PD_GBA1_iPD
TRANK1	104.22	0.0266505	0.134524	0.198109	0.84296	0.999459	Classical Monocyte	PD_GBA1_iPD
EPM2AIP1	74.3804	0.0704168	0.0742707	0.94811	0.343073	0.999459	Classical Monocyte	PD_GBA1_iPD
MLH1	58.034	0.0148756	0.0826725	0.179935	0.857204	0.999459	Classical Monocyte	PD_GBA1_iPD
LRRFIP2	397.324	0.0150819	0.0943366	0.159874	0.872981	0.999459	Classical Monocyte	PD_GBA1_iPD
GOLGA4	340.316	0.0386309	0.0903323	0.427654	0.668903	0.999459	Classical Monocyte	PD_GBA1_iPD
ITGA9	5.36124	0.621512	0.328209	1.89365	0.0582721	0.999459	Classical Monocyte	PD_GBA1_iPD
CTDSPL	25.8037	0.315272	0.262099	1.20287	0.229025	0.999459	Classical Monocyte	PD_GBA1_iPD
VILL	35.3253	-0.0409792	0.100143	-0.409208	0.682387	0.999459	Classical Monocyte	PD_GBA1_iPD
PLCD1	16.7694	0.0881713	0.154103	0.572159	0.567214	0.999459	Classical Monocyte	PD_GBA1_iPD
DLEC1	15.6908	-0.279321	0.149556	-1.86766	0.061809	0.999459	Classical Monocyte	PD_GBA1_iPD
ACAA1	302.606	0.010026	0.0554615	0.180774	0.856545	0.999459	Classical Monocyte	PD_GBA1_iPD
MYD88	391.583	-0.0771726	0.072021	-1.07153	0.283931	0.999459	Classical Monocyte	PD_GBA1_iPD
OXSR1	206.069	-0.161752	0.104648	-1.54568	0.122183	0.999459	Classical Monocyte	PD_GBA1_iPD
XYLB	12.2158	-0.116653	0.187554	-0.621968	0.533963	0.999459	Classical Monocyte	PD_GBA1_iPD
EXOG	40.0855	0.0712906	0.113099	0.63034	0.528472	0.999459	Classical Monocyte	PD_GBA1_iPD
WDR48	116.413	-0.00318172	0.106969	-0.0297443	0.976271	0.999459	Classical Monocyte	PD_GBA1_iPD
GORASP1	70.5203	-0.1347	0.0710654	-1.89543	0.058035	0.999459	Classical Monocyte	PD_GBA1_iPD
TTC21A	18.5523	-0.0835513	0.148278	-0.563476	0.573111	0.999459	Classical Monocyte	PD_GBA1_iPD
CSRNP1	233.497	-0.163615	0.241933	-0.676281	0.498862	0.999459	Classical Monocyte	PD_GBA1_iPD
CX3CR1	124.211	0.106239	0.273432	0.388541	0.697616	0.999459	Classical Monocyte	PD_GBA1_iPD
SLC25A38	22.4108	-0.182801	0.12722	-1.43689	0.150749	0.999459	Classical Monocyte	PD_GBA1_iPD
EIF1B	297.65	0.0854501	0.110485	0.773408	0.439281	0.999459	Classical Monocyte	PD_GBA1_iPD
ZNF619	8.42602	0.0829758	0.184561	0.449584	0.65301	0.999459	Classical Monocyte	PD_GBA1_iPD
ZNF621	30.8791	-0.048058	0.101304	-0.474393	0.63522	0.999459	Classical Monocyte	PD_GBA1_iPD
CTNNB1	677.962	-0.136356	0.144483	-0.943746	0.345299	0.999459	Classical Monocyte	PD_GBA1_iPD
ULK4	86.4706	-0.0504268	0.121643	-0.414546	0.678475	0.999459	Classical Monocyte	PD_GBA1_iPD
TRAK1	279.63	-0.0585572	0.0679264	-0.862069	0.38865	0.999459	Classical Monocyte	PD_GBA1_iPD
VIPR1	70.4295	0.157534	0.114069	1.38105	0.167265	0.999459	Classical Monocyte	PD_GBA1_iPD
SEC22C	56.1945	0.0354985	0.0829627	0.427886	0.668734	0.999459	Classical Monocyte	PD_GBA1_iPD
SS18L2	120.35	0.0212171	0.0705283	0.300832	0.763543	0.999459	Classical Monocyte	PD_GBA1_iPD
NKTR	281.707	-0.00870927	0.0728526	-0.119546	0.904842	0.999459	Classical Monocyte	PD_GBA1_iPD
ZBTB47	31.615	0.0319287	0.117256	0.2723	0.785392	0.999459	Classical Monocyte	PD_GBA1_iPD
CCDC13	23.6826	-0.00665389	0.151901	-0.043804	0.965061	0.999459	Classical Monocyte	PD_GBA1_iPD
HIGD1A	97.2532	0.126989	0.0847482	1.49843	0.134023	0.999459	Classical Monocyte	PD_GBA1_iPD
POMGNT2	11.8127	0.0253225	0.21829	0.116004	0.907649	0.999459	Classical Monocyte	PD_GBA1_iPD
SNRK	238.691	0.0615293	0.118537	0.519073	0.60371	0.999459	Classical Monocyte	PD_GBA1_iPD
ANO10	132.648	-0.0668067	0.102258	-0.653313	0.513554	0.999459	Classical Monocyte	PD_GBA1_iPD
ABHD5	303.874	0.025985	0.0990677	0.262296	0.793093	0.999459	Classical Monocyte	PD_GBA1_iPD
TCAIM	59.7893	0.018816	0.0911596	0.206407	0.836473	0.999459	Classical Monocyte	PD_GBA1_iPD
ZNF445	69.5795	-0.0383696	0.0749566	-0.511891	0.608727	0.999459	Classical Monocyte	PD_GBA1_iPD
ZNF852	35.0241	0.1623	0.170005	0.954678	0.339741	0.999459	Classical Monocyte	PD_GBA1_iPD
ZNF197	18.1499	0.0276851	0.13773	0.20101	0.840691	0.999459	Classical Monocyte	PD_GBA1_iPD
ZNF35	14.9735	0.233755	0.168275	1.38912	0.164796	0.999459	Classical Monocyte	PD_GBA1_iPD
KIAA1143	97.5448	0.0948865	0.0703431	1.34891	0.177366	0.999459	Classical Monocyte	PD_GBA1_iPD
TMEM42	34.5418	0.0473184	0.120302	0.393328	0.694077	0.999459	Classical Monocyte	PD_GBA1_iPD
ZDHHC3	195.969	-0.056829	0.0829987	-0.684698	0.493535	0.999459	Classical Monocyte	PD_GBA1_iPD
EXOSC7	69.555	-0.0959428	0.0754995	-1.27077	0.203809	0.999459	Classical Monocyte	PD_GBA1_iPD
CDCP1	5.7988	-0.2433	0.342655	-0.710044	0.477677	0.999459	Classical Monocyte	PD_GBA1_iPD
TMEM158	4.42356	-0.150465	0.38001	-0.395951	0.692142	0.999459	Classical Monocyte	PD_GBA1_iPD
LARS2	43.5644	0.00427659	0.0947998	0.0451118	0.964018	0.999459	Classical Monocyte	PD_GBA1_iPD
LIMD1	135.996	-0.126934	0.104211	-1.21805	0.223204	0.999459	Classical Monocyte	PD_GBA1_iPD
SACM1L	79.4431	0.0363525	0.107018	0.339685	0.734094	0.999459	Classical Monocyte	PD_GBA1_iPD
LZTFL1	33.1684	-0.170367	0.0994525	-1.71305	0.0867037	0.999459	Classical Monocyte	PD_GBA1_iPD
FYCO1	58.644	-0.0187348	0.0973106	-0.192526	0.84733	0.999459	Classical Monocyte	PD_GBA1_iPD
CCR3	6.38258	-0.325305	0.262677	-1.23842	0.21556	0.999459	Classical Monocyte	PD_GBA1_iPD
CCR1	133.61	-0.0800141	0.177496	-0.450795	0.652138	0.999459	Classical Monocyte	PD_GBA1_iPD
CCR2	110.884	0.25091	0.260718	0.962382	0.335858	0.999459	Classical Monocyte	PD_GBA1_iPD
CCR5	4.58605	-0.487888	0.331677	-1.47097	0.141298	0.999459	Classical Monocyte	PD_GBA1_iPD
CCRL2	13.9104	0.144029	0.167749	0.858602	0.39056	0.999459	Classical Monocyte	PD_GBA1_iPD
ALS2CL	7.33774	-0.00578466	0.228368	-0.0253304	0.979791	0.999459	Classical Monocyte	PD_GBA1_iPD
CCDC12	343.453	-0.00288724	0.0634278	-0.0455201	0.963693	0.999459	Classical Monocyte	PD_GBA1_iPD
NBEAL2	370.706	-0.0530573	0.086925	-0.610381	0.54161	0.999459	Classical Monocyte	PD_GBA1_iPD
SETD2	383.252	-0.0262627	0.0593552	-0.442466	0.658152	0.999459	Classical Monocyte	PD_GBA1_iPD
KIF9	51.8001	-0.0631735	0.133148	-0.474461	0.635171	0.999459	Classical Monocyte	PD_GBA1_iPD
KLHL18	159.337	-0.0147616	0.0970422	-0.152115	0.879096	0.999459	Classical Monocyte	PD_GBA1_iPD
PTPN23	61.8574	0.0729938	0.0716131	1.01928	0.30807	0.999459	Classical Monocyte	PD_GBA1_iPD
SCAP	71.9996	-0.0217511	0.0885948	-0.245512	0.80606	0.999459	Classical Monocyte	PD_GBA1_iPD
ELP6	38.8335	0.129233	0.0945155	1.36732	0.171526	0.999459	Classical Monocyte	PD_GBA1_iPD
SMARCC1	316.74	-0.0566237	0.0557486	-1.0157	0.309774	0.999459	Classical Monocyte	PD_GBA1_iPD
DHX30	109.903	-0.0553635	0.0691959	-0.800098	0.423654	0.999459	Classical Monocyte	PD_GBA1_iPD
MAP4	178.022	-0.049196	0.0699364	-0.703438	0.481783	0.999459	Classical Monocyte	PD_GBA1_iPD
CAMP	6.89753	0.178935	0.265952	0.672809	0.501069	0.999459	Classical Monocyte	PD_GBA1_iPD
ZNF589	39.4554	-0.120293	0.139995	-0.85927	0.390192	0.999459	Classical Monocyte	PD_GBA1_iPD
NME6	52.4355	-9.46753e-05	0.109504	-0.000864582	0.99931	0.999875	Classical Monocyte	PD_GBA1_iPD
CCDC51	9.66508	-0.0359892	0.182894	-0.196776	0.844003	0.999459	Classical Monocyte	PD_GBA1_iPD
TMA7	1534.2	0.0225591	0.0986548	0.228667	0.819127	0.999459	Classical Monocyte	PD_GBA1_iPD
ATRIP	53.4056	-0.0244174	0.0886516	-0.275431	0.782985	0.999459	Classical Monocyte	PD_GBA1_iPD
TREX1	22.838	-0.112036	0.154624	-0.724566	0.468718	0.999459	Classical Monocyte	PD_GBA1_iPD
SHISA5	298.81	-0.0676886	0.0798133	-0.848087	0.396389	0.999459	Classical Monocyte	PD_GBA1_iPD
PFKFB4	142.486	-0.0470273	0.0789358	-0.595766	0.551331	0.999459	Classical Monocyte	PD_GBA1_iPD
UQCRC1	521.409	-0.00329118	0.0703273	-0.0467981	0.962674	0.999459	Classical Monocyte	PD_GBA1_iPD
SLC26A6	48.9455	-0.0240042	0.0939612	-0.255469	0.798361	0.999459	Classical Monocyte	PD_GBA1_iPD
NCKIPSD	21.8946	-0.0119199	0.120605	-0.0988343	0.92127	0.999459	Classical Monocyte	PD_GBA1_iPD
IP6K2	104.901	0.108557	0.0869307	1.24877	0.211748	0.999459	Classical Monocyte	PD_GBA1_iPD
PRKAR2A	225.534	-0.101595	0.0576133	-1.7634	0.0778335	0.999459	Classical Monocyte	PD_GBA1_iPD
SLC25A20	61.6256	0.136711	0.122751	1.11373	0.265397	0.999459	Classical Monocyte	PD_GBA1_iPD
ARIH2OS	16.2278	-0.0692589	0.13695	-0.505723	0.613051	0.999459	Classical Monocyte	PD_GBA1_iPD
ARIH2	241.341	-0.00564111	0.0933376	-0.0604377	0.951807	0.999459	Classical Monocyte	PD_GBA1_iPD
P4HTM	44.9051	0.104707	0.0875491	1.19598	0.231704	0.999459	Classical Monocyte	PD_GBA1_iPD
WDR6	82.8997	-0.109851	0.107106	-1.02563	0.305067	0.999459	Classical Monocyte	PD_GBA1_iPD
DALRD3	68.5725	0.129519	0.0813675	1.59178	0.111434	0.999459	Classical Monocyte	PD_GBA1_iPD
NDUFAF3	237.61	0.0409133	0.0915581	0.446856	0.654979	0.999459	Classical Monocyte	PD_GBA1_iPD
IMPDH2	113.648	0.0397362	0.104915	0.378745	0.704877	0.999459	Classical Monocyte	PD_GBA1_iPD
QRICH1	185.831	0.0217833	0.0718307	0.303258	0.761693	0.999459	Classical Monocyte	PD_GBA1_iPD
QARS	239.952	-0.0125078	0.0580571	-0.21544	0.829425	0.999459	Classical Monocyte	PD_GBA1_iPD
USP19	67.0632	-0.0404817	0.0828933	-0.488359	0.625296	0.999459	Classical Monocyte	PD_GBA1_iPD
LAMB2	14.0728	-0.0679586	0.241191	-0.281763	0.778125	0.999459	Classical Monocyte	PD_GBA1_iPD
CCDC71	33.7976	0.163147	0.117233	1.39164	0.16403	0.999459	Classical Monocyte	PD_GBA1_iPD
KLHDC8B	21.1428	-0.0299239	0.168738	-0.177339	0.859242	0.999459	Classical Monocyte	PD_GBA1_iPD
USP4	458.776	-0.0655319	0.0826389	-0.792991	0.427783	0.999459	Classical Monocyte	PD_GBA1_iPD
RHOA	2733.77	0.0243789	0.0643911	0.378607	0.70498	0.999459	Classical Monocyte	PD_GBA1_iPD
TCTA	64.8119	0.00293534	0.0796367	0.0368592	0.970597	0.999459	Classical Monocyte	PD_GBA1_iPD
AMT	15.0903	0.16561	0.140661	1.17736	0.23905	0.999459	Classical Monocyte	PD_GBA1_iPD
NICN1	11.6743	-0.00148128	0.158433	-0.00934957	0.99254	0.999459	Classical Monocyte	PD_GBA1_iPD
DAG1	34.6384	-0.118189	0.096843	-1.22042	0.222304	0.999459	Classical Monocyte	PD_GBA1_iPD
APEH	126.932	0.0099942	0.0783243	0.1276	0.898465	0.999459	Classical Monocyte	PD_GBA1_iPD
MST1	5.98825	-0.256897	0.222045	-1.15696	0.24729	0.999459	Classical Monocyte	PD_GBA1_iPD
RNF123	34.1026	-0.0516042	0.116575	-0.442669	0.658005	0.999459	Classical Monocyte	PD_GBA1_iPD
GMPPB	33.0113	0.00787495	0.102156	0.0770871	0.938554	0.999459	Classical Monocyte	PD_GBA1_iPD
IP6K1	163.531	-0.0309446	0.106275	-0.291175	0.770917	0.999459	Classical Monocyte	PD_GBA1_iPD
UBA7	139.414	0.0247474	0.0862636	0.286882	0.774203	0.999459	Classical Monocyte	PD_GBA1_iPD
MON1A	13.2399	0.0758468	0.172626	0.439371	0.660393	0.999459	Classical Monocyte	PD_GBA1_iPD
RBM6	414.73	-0.0380694	0.0869091	-0.438037	0.661359	0.999459	Classical Monocyte	PD_GBA1_iPD
RBM5	263.156	-0.039948	0.0567823	-0.703528	0.481727	0.999459	Classical Monocyte	PD_GBA1_iPD
GNAI2	2939.74	0.00538218	0.0495736	0.10857	0.913544	0.999459	Classical Monocyte	PD_GBA1_iPD
IFRD2	30.452	-0.00097792	0.115485	-0.00846795	0.993244	0.999459	Classical Monocyte	PD_GBA1_iPD
HYAL3	4.93594	0.242537	0.243311	0.996816	0.318854	0.999459	Classical Monocyte	PD_GBA1_iPD
NAA80	15.1895	-0.112311	0.16405	-0.684613	0.493588	0.999459	Classical Monocyte	PD_GBA1_iPD
HYAL2	19.1722	0.184781	0.148577	1.24367	0.21362	0.999459	Classical Monocyte	PD_GBA1_iPD
TUSC2	112.125	0.0592568	0.0697532	0.849521	0.395592	0.999459	Classical Monocyte	PD_GBA1_iPD
RASSF1	178.737	0.0522977	0.0759528	0.688556	0.491103	0.999459	Classical Monocyte	PD_GBA1_iPD
NPRL2	34.0898	0.196326	0.103965	1.88838	0.0589744	0.999459	Classical Monocyte	PD_GBA1_iPD
CYB561D2	130.955	0.0624367	0.0835462	0.747332	0.454863	0.999459	Classical Monocyte	PD_GBA1_iPD
TMEM115	46.9791	0.241851	0.0938024	2.5783	0.00992878	0.999459	Classical Monocyte	PD_GBA1_iPD
HEMK1	27.4172	0.0755125	0.107981	0.699314	0.484356	0.999459	Classical Monocyte	PD_GBA1_iPD
CISH	23.2344	0.118165	0.124588	0.948447	0.342902	0.999459	Classical Monocyte	PD_GBA1_iPD
MAPKAPK3	386.557	-0.0506808	0.0657515	-0.770793	0.44083	0.999459	Classical Monocyte	PD_GBA1_iPD
MANF	65.3143	0.0835379	0.127234	0.65657	0.511458	0.999459	Classical Monocyte	PD_GBA1_iPD
RBM15B	106.01	-0.0313693	0.0811877	-0.38638	0.699215	0.999459	Classical Monocyte	PD_GBA1_iPD
DCAF1	93.529	-0.111275	0.100038	-1.11233	0.265997	0.999459	Classical Monocyte	PD_GBA1_iPD
RAD54L2	58.1853	0.0136519	0.0962785	0.141796	0.887241	0.999459	Classical Monocyte	PD_GBA1_iPD
TEX264	163.372	0.0116781	0.0711106	0.164224	0.869555	0.999459	Classical Monocyte	PD_GBA1_iPD
RRP9	22.1925	0.134938	0.139518	0.967174	0.333457	0.999459	Classical Monocyte	PD_GBA1_iPD
PARP3	13.8489	0.201288	0.189587	1.06172	0.288364	0.999459	Classical Monocyte	PD_GBA1_iPD
ABHD14B	145.891	-0.0476018	0.0866068	-0.549631	0.582573	0.999459	Classical Monocyte	PD_GBA1_iPD
ABHD14A	24.655	0.16029	0.137383	1.16674	0.243317	0.999459	Classical Monocyte	PD_GBA1_iPD
ACY1	25.7528	0.00542434	0.132605	0.0409059	0.967371	0.999459	Classical Monocyte	PD_GBA1_iPD
DUSP7	42.9029	0.0606475	0.109783	0.552431	0.580653	0.999459	Classical Monocyte	PD_GBA1_iPD
ALAS1	83.6328	0.0644767	0.112324	0.574024	0.565951	0.999459	Classical Monocyte	PD_GBA1_iPD
TWF2	524.708	0.00552752	0.0680465	0.0812315	0.935258	0.999459	Classical Monocyte	PD_GBA1_iPD
PPM1M	198.261	0.131228	0.0861154	1.52386	0.127543	0.999459	Classical Monocyte	PD_GBA1_iPD
WDR82	178.45	-0.0740076	0.0726541	-1.01863	0.308379	0.999459	Classical Monocyte	PD_GBA1_iPD
GLYCTK	54.2129	0.00957959	0.0816534	0.11732	0.906606	0.999459	Classical Monocyte	PD_GBA1_iPD
DNAH1	53.8936	0.135898	0.097336	1.39618	0.162661	0.999459	Classical Monocyte	PD_GBA1_iPD
BAP1	79.8431	-0.0990078	0.0824718	-1.20051	0.229943	0.999459	Classical Monocyte	PD_GBA1_iPD
PHF7	21.6776	-0.0826767	0.129744	-0.637228	0.523976	0.999459	Classical Monocyte	PD_GBA1_iPD
NISCH	126.919	-0.0898186	0.0606994	-1.47973	0.138946	0.999459	Classical Monocyte	PD_GBA1_iPD
STAB1	280.558	-0.00257494	0.122486	-0.0210224	0.983228	0.999459	Classical Monocyte	PD_GBA1_iPD
NT5DC2	13.3367	0.0256716	0.187232	0.137111	0.890943	0.999459	Classical Monocyte	PD_GBA1_iPD
SMIM4	70.1095	-0.116298	0.144734	-0.803524	0.421672	0.999459	Classical Monocyte	PD_GBA1_iPD
PBRM1	286.687	-0.0149063	0.0700239	-0.212875	0.831425	0.999459	Classical Monocyte	PD_GBA1_iPD
GNL3	70.889	-0.00661694	0.0913967	-0.072398	0.942285	0.999459	Classical Monocyte	PD_GBA1_iPD
GLT8D1	35.7622	0.135101	0.101937	1.32533	0.185061	0.999459	Classical Monocyte	PD_GBA1_iPD
SPCS1	482.628	0.101182	0.0659439	1.53437	0.12494	0.999459	Classical Monocyte	PD_GBA1_iPD
NEK4	81.6732	-0.0921803	0.0922378	-0.999377	0.317612	0.999459	Classical Monocyte	PD_GBA1_iPD
ITIH4	36.2856	-0.0830757	0.145844	-0.569621	0.568935	0.999459	Classical Monocyte	PD_GBA1_iPD
MUSTN1	7.06632	-0.0289035	0.220286	-0.131209	0.89561	0.999459	Classical Monocyte	PD_GBA1_iPD
STIMATE	82.1018	0.0225348	0.102714	0.219393	0.826344	0.999459	Classical Monocyte	PD_GBA1_iPD
SFMBT1	28.0116	-0.034574	0.160133	-0.215907	0.82906	0.999459	Classical Monocyte	PD_GBA1_iPD
RFT1	29.9306	0.11651	0.108344	1.07538	0.282206	0.999459	Classical Monocyte	PD_GBA1_iPD
PRKCD	430.438	-0.0905401	0.0762802	-1.18694	0.235251	0.999459	Classical Monocyte	PD_GBA1_iPD
TKT	3385.49	0.0176841	0.07337	0.241026	0.809535	0.999459	Classical Monocyte	PD_GBA1_iPD
DCP1A	147.157	-0.0331493	0.118589	-0.27953	0.779838	0.999459	Classical Monocyte	PD_GBA1_iPD
CACNA1D	21.5934	0.205027	0.208266	0.984448	0.324895	0.999459	Classical Monocyte	PD_GBA1_iPD
ACTR8	27.7317	0.187593	0.102809	1.82468	0.068049	0.999459	Classical Monocyte	PD_GBA1_iPD
SELENOK	240.269	-0.0430629	0.102022	-0.422094	0.672956	0.999459	Classical Monocyte	PD_GBA1_iPD
CACNA2D3	112.454	0.0273681	0.145971	0.18749	0.851276	0.999459	Classical Monocyte	PD_GBA1_iPD
CCDC66	46.4592	0.00343089	0.138691	0.0247377	0.980264	0.999459	Classical Monocyte	PD_GBA1_iPD
TASOR	210.992	-0.0183701	0.0820711	-0.223832	0.822888	0.999459	Classical Monocyte	PD_GBA1_iPD
ARHGEF3	216.579	0.250228	0.111268	2.24887	0.0245209	0.999459	Classical Monocyte	PD_GBA1_iPD
APPL1	245.367	-0.0222514	0.0522675	-0.425721	0.670311	0.999459	Classical Monocyte	PD_GBA1_iPD
PDE12	46.1056	-0.121794	0.08902	-1.36817	0.17126	0.999459	Classical Monocyte	PD_GBA1_iPD
ARF4	316.884	0.0696766	0.0689118	1.0111	0.311969	0.999459	Classical Monocyte	PD_GBA1_iPD
DENND6A	173.874	0.0360182	0.0944024	0.381539	0.702803	0.999459	Classical Monocyte	PD_GBA1_iPD
SLMAP	278.969	-0.0579776	0.0761611	-0.761249	0.446508	0.999459	Classical Monocyte	PD_GBA1_iPD
FLNB	26.9538	-0.10729	0.158615	-0.676417	0.498776	0.999459	Classical Monocyte	PD_GBA1_iPD
ABHD6	47.2116	0.0132793	0.103782	0.127953	0.898186	0.999459	Classical Monocyte	PD_GBA1_iPD
HTD2	6.81217	0.275924	0.219874	1.25492	0.209508	0.999459	Classical Monocyte	PD_GBA1_iPD
PXK	207.873	0.023989	0.0998765	0.240186	0.810186	0.999459	Classical Monocyte	PD_GBA1_iPD
PDHB	104.08	0.0313985	0.0964927	0.325397	0.744881	0.999459	Classical Monocyte	PD_GBA1_iPD
KCTD6	32.8583	-0.0248323	0.128605	-0.19309	0.846889	0.999459	Classical Monocyte	PD_GBA1_iPD
FHIT	186.274	0.0740791	0.109546	0.676237	0.49889	0.999459	Classical Monocyte	PD_GBA1_iPD
THOC7	171.096	0.0135127	0.0588486	0.229617	0.818389	0.999459	Classical Monocyte	PD_GBA1_iPD
ATXN7	156.007	-0.0404183	0.0911543	-0.443406	0.657472	0.999459	Classical Monocyte	PD_GBA1_iPD
PSMD6	174.056	0.0659315	0.0862748	0.764203	0.444746	0.999459	Classical Monocyte	PD_GBA1_iPD
SLC25A26	74.349	0.0156932	0.0842675	0.18623	0.852264	0.999459	Classical Monocyte	PD_GBA1_iPD
LRIG1	8.65771	-0.519039	0.216159	-2.40119	0.016342	0.999459	Classical Monocyte	PD_GBA1_iPD
KBTBD8	14.6517	0.379756	0.369005	1.02914	0.303416	0.999459	Classical Monocyte	PD_GBA1_iPD
SUCLG2	168.802	0.03449	0.0618367	0.557759	0.577009	0.999459	Classical Monocyte	PD_GBA1_iPD
EOGT	18.8321	-0.0458655	0.134933	-0.339914	0.733921	0.999459	Classical Monocyte	PD_GBA1_iPD
TMF1	192.391	-0.00628625	0.0673451	-0.0933439	0.92563	0.999459	Classical Monocyte	PD_GBA1_iPD
UBA3	170.441	-0.0274131	0.0649177	-0.422274	0.672825	0.999459	Classical Monocyte	PD_GBA1_iPD
ARL6IP5	658.819	0.0518688	0.0734484	0.706194	0.480067	0.999459	Classical Monocyte	PD_GBA1_iPD
FRMD4B	249.486	0.0539015	0.137492	0.392033	0.695034	0.999459	Classical Monocyte	PD_GBA1_iPD
MITF	70.2971	0.0591839	0.126142	0.469186	0.638937	0.999459	Classical Monocyte	PD_GBA1_iPD
FOXP1	1203.45	0.00470364	0.0758661	0.0619992	0.950563	0.999459	Classical Monocyte	PD_GBA1_iPD
EIF4E3	314.067	-0.121176	0.099316	-1.2201	0.222426	0.999459	Classical Monocyte	PD_GBA1_iPD
GPR27	25.4891	-0.104922	0.242598	-0.432494	0.665382	0.999459	Classical Monocyte	PD_GBA1_iPD
PROK2	87.4467	0.121195	0.275299	0.44023	0.659771	0.999459	Classical Monocyte	PD_GBA1_iPD
RYBP	226.435	-0.028456	0.138112	-0.206035	0.836763	0.999459	Classical Monocyte	PD_GBA1_iPD
SHQ1	39.4005	-0.1324	0.0938735	-1.41041	0.158417	0.999459	Classical Monocyte	PD_GBA1_iPD
PPP4R2	245.795	-0.0191965	0.0978274	-0.196229	0.844431	0.999459	Classical Monocyte	PD_GBA1_iPD
EBLN2	6.59297	0.0964256	0.245969	0.392023	0.695041	0.999459	Classical Monocyte	PD_GBA1_iPD
ZNF717	18.9925	0.262966	0.139548	1.88442	0.0595082	0.999459	Classical Monocyte	PD_GBA1_iPD
GBE1	121.148	-0.0145784	0.0678627	-0.214821	0.829907	0.999459	Classical Monocyte	PD_GBA1_iPD
CHMP2B	178.674	-0.024166	0.0804009	-0.300569	0.763743	0.999459	Classical Monocyte	PD_GBA1_iPD
CGGBP1	262.508	0.0279539	0.0480962	0.581208	0.5611	0.999459	Classical Monocyte	PD_GBA1_iPD
ZNF654	104.498	-0.00381448	0.0911244	-0.0418602	0.96661	0.999459	Classical Monocyte	PD_GBA1_iPD
ARL13B	26.3728	0.00515703	0.128696	0.0400714	0.968036	0.999459	Classical Monocyte	PD_GBA1_iPD
DHFR2	7.06051	-0.232213	0.215503	-1.07754	0.281238	0.999459	Classical Monocyte	PD_GBA1_iPD
NSUN3	71.3743	-0.00443918	0.0730177	-0.0607959	0.951522	0.999459	Classical Monocyte	PD_GBA1_iPD
MTRNR2L12	11.9221	0.427896	0.251011	1.70469	0.0882518	0.999459	Classical Monocyte	PD_GBA1_iPD
CRYBG3	122.581	0.0733714	0.100916	0.727055	0.467192	0.999459	Classical Monocyte	PD_GBA1_iPD
RIOX2	39.0081	-0.000800574	0.142003	-0.00563773	0.995502	0.999459	Classical Monocyte	PD_GBA1_iPD
CLDND1	108.452	0.0275994	0.108179	0.255127	0.798625	0.999459	Classical Monocyte	PD_GBA1_iPD
CPOX	36.7452	0.172412	0.133882	1.28779	0.197819	0.999459	Classical Monocyte	PD_GBA1_iPD
ST3GAL6	97.0905	0.0648878	0.108502	0.598036	0.549816	0.999459	Classical Monocyte	PD_GBA1_iPD
CMSS1	31.153	-0.091787	0.15684	-0.585226	0.558396	0.999459	Classical Monocyte	PD_GBA1_iPD
FILIP1L	9.08259	-0.116722	0.264653	-0.44104	0.659184	0.999459	Classical Monocyte	PD_GBA1_iPD
TBC1D23	151.124	-0.0692649	0.127322	-0.544013	0.586432	0.999459	Classical Monocyte	PD_GBA1_iPD
NIT2	51.0477	-0.0514208	0.101924	-0.504503	0.613908	0.999459	Classical Monocyte	PD_GBA1_iPD
TOMM70	78.1971	0.0841177	0.0747801	1.12487	0.260646	0.999459	Classical Monocyte	PD_GBA1_iPD
TFG	121.738	0.0243004	0.0877153	0.277037	0.781752	0.999459	Classical Monocyte	PD_GBA1_iPD
SENP7	142.197	0.00531195	0.0852354	0.062321	0.950307	0.999459	Classical Monocyte	PD_GBA1_iPD
TRMT10C	73.6796	0.0967979	0.0843241	1.14793	0.250999	0.999459	Classical Monocyte	PD_GBA1_iPD
PCNP	234.742	0.0156991	0.0665185	0.236011	0.813424	0.999459	Classical Monocyte	PD_GBA1_iPD
ZBTB11	137.703	-0.0222237	0.0664157	-0.334615	0.737916	0.999459	Classical Monocyte	PD_GBA1_iPD
CEP97	9.40546	-0.0167834	0.192838	-0.0870339	0.930645	0.999459	Classical Monocyte	PD_GBA1_iPD
NXPE3	78.2205	-0.133898	0.079611	-1.68191	0.0925871	0.999459	Classical Monocyte	PD_GBA1_iPD
NFKBIZ	715.153	-0.103091	0.124761	-0.826314	0.408626	0.999459	Classical Monocyte	PD_GBA1_iPD
ALCAM	98.9918	0.0530726	0.118141	0.449232	0.653264	0.999459	Classical Monocyte	PD_GBA1_iPD
CBLB	98.5309	0.112986	0.113417	0.996199	0.319154	0.999459	Classical Monocyte	PD_GBA1_iPD
BBX	278.232	0.00881707	0.0678855	0.129881	0.89666	0.999459	Classical Monocyte	PD_GBA1_iPD
CD47	243.294	0.12716	0.0642726	1.97845	0.0478778	0.999459	Classical Monocyte	PD_GBA1_iPD
IFT57	60.9516	-0.0945331	0.126027	-0.750102	0.453193	0.999459	Classical Monocyte	PD_GBA1_iPD
CIP2A	11.838	-0.103926	0.239376	-0.434153	0.664177	0.999459	Classical Monocyte	PD_GBA1_iPD
DZIP3	14.0776	0.0274057	0.18427	0.148726	0.88177	0.999459	Classical Monocyte	PD_GBA1_iPD
TRAT1	3.81691	-0.0207624	0.499378	-0.0415765	0.966836	0.999459	Classical Monocyte	PD_GBA1_iPD
CD96	11.4946	0.353869	0.380133	0.930908	0.351901	0.999459	Classical Monocyte	PD_GBA1_iPD
ABHD10	51.0953	0.160684	0.131446	1.22243	0.221543	0.999459	Classical Monocyte	PD_GBA1_iPD
ATG3	528.046	-0.0202519	0.0539534	-0.37536	0.707393	0.999459	Classical Monocyte	PD_GBA1_iPD
SLC35A5	40.1834	0.0505459	0.11539	0.438043	0.661355	0.999459	Classical Monocyte	PD_GBA1_iPD
CD200R1	7.72791	0.796437	0.384816	2.06966	0.0384847	0.999459	Classical Monocyte	PD_GBA1_iPD
GTPBP8	41.9648	-0.150443	0.100409	-1.4983	0.134056	0.999459	Classical Monocyte	PD_GBA1_iPD
NEPRO	68.7274	0.00344211	0.0926747	0.0371419	0.970372	0.999459	Classical Monocyte	PD_GBA1_iPD
CFAP44	13.8715	-0.0602839	0.174774	-0.344924	0.730151	0.999459	Classical Monocyte	PD_GBA1_iPD
SPICE1	18.6099	0.500257	0.16548	3.02306	0.00250234	0.999459	Classical Monocyte	PD_GBA1_iPD
SIDT1	8.07089	0.186714	0.24576	0.75974	0.44741	0.999459	Classical Monocyte	PD_GBA1_iPD
USF3	122.958	-0.134502	0.0773324	-1.73927	0.0819865	0.999459	Classical Monocyte	PD_GBA1_iPD
NAA50	178.541	-0.0229592	0.0737547	-0.311291	0.755579	0.999459	Classical Monocyte	PD_GBA1_iPD
ATP6V1A	300.099	-0.0122095	0.0429192	-0.284477	0.776045	0.999459	Classical Monocyte	PD_GBA1_iPD
CCDC191	15.4631	-0.00801753	0.155211	-0.0516558	0.958803	0.999459	Classical Monocyte	PD_GBA1_iPD
QTRT2	79.783	-0.0380228	0.0803652	-0.473125	0.636124	0.999459	Classical Monocyte	PD_GBA1_iPD
ZBTB20	458.36	0.0267509	0.0912067	0.2933	0.769293	0.999459	Classical Monocyte	PD_GBA1_iPD
LSAMP	40.7149	-0.00294666	0.110991	-0.0265486	0.97882	0.999459	Classical Monocyte	PD_GBA1_iPD
B4GALT4	43.4279	0.134008	0.107569	1.24579	0.212841	0.999459	Classical Monocyte	PD_GBA1_iPD
ARHGAP31	159.231	-0.142431	0.0840529	-1.69454	0.0901624	0.999459	Classical Monocyte	PD_GBA1_iPD
TMEM39A	65.869	-0.05173	0.122089	-0.423708	0.671779	0.999459	Classical Monocyte	PD_GBA1_iPD
POGLUT1	48.4707	0.0242215	0.0982047	0.246643	0.805184	0.999459	Classical Monocyte	PD_GBA1_iPD
TIMMDC1	101.212	0.0260046	0.110568	0.235191	0.81406	0.999459	Classical Monocyte	PD_GBA1_iPD
ADPRH	43.7339	-0.0288079	0.133198	-0.216279	0.82877	0.999459	Classical Monocyte	PD_GBA1_iPD
POPDC2	8.60992	0.00501693	0.233602	0.0214763	0.982866	0.999459	Classical Monocyte	PD_GBA1_iPD
COX17	227.646	0.12303	0.103665	1.18681	0.235303	0.999459	Classical Monocyte	PD_GBA1_iPD
GSK3B	409.349	-0.083676	0.0569304	-1.46979	0.141618	0.999459	Classical Monocyte	PD_GBA1_iPD
LRRC58	111.891	-0.0480123	0.0684638	-0.70128	0.483128	0.999459	Classical Monocyte	PD_GBA1_iPD
NDUFB4	451.98	0.104615	0.0851528	1.22856	0.219237	0.999459	Classical Monocyte	PD_GBA1_iPD
RABL3	40.6927	-0.0839516	0.103108	-0.814211	0.415524	0.999459	Classical Monocyte	PD_GBA1_iPD
GTF2E1	16.8245	0.209869	0.147232	1.42544	0.154031	0.999459	Classical Monocyte	PD_GBA1_iPD
HCLS1	1299.41	-0.0234739	0.0595989	-0.393864	0.693681	0.999459	Classical Monocyte	PD_GBA1_iPD
GOLGB1	293.771	0.0101687	0.0728877	0.139512	0.889045	0.999459	Classical Monocyte	PD_GBA1_iPD
IQCB1	93.9082	0.107512	0.109604	0.980914	0.326635	0.999459	Classical Monocyte	PD_GBA1_iPD
EAF2	98.4623	0.086298	0.0695762	1.24034	0.21485	0.999459	Classical Monocyte	PD_GBA1_iPD
SLC15A2	24.4844	0.117635	0.168252	0.699159	0.484452	0.999459	Classical Monocyte	PD_GBA1_iPD
ILDR1	18.5517	-0.499042	0.222396	-2.24393	0.0248367	0.999459	Classical Monocyte	PD_GBA1_iPD
CD86	575.951	0.0398697	0.0974146	0.409278	0.682335	0.999459	Classical Monocyte	PD_GBA1_iPD
CSTA	1564.54	0.103335	0.101502	1.01806	0.308651	0.999459	Classical Monocyte	PD_GBA1_iPD
CCDC58	12.1193	0.214496	0.181638	1.1809	0.237644	0.999459	Classical Monocyte	PD_GBA1_iPD
FAM162A	84.0057	0.166532	0.100701	1.65373	0.0981822	0.999459	Classical Monocyte	PD_GBA1_iPD
WDR5B	5.6028	0.286034	0.267344	1.06991	0.28466	0.999459	Classical Monocyte	PD_GBA1_iPD
KPNA1	183.784	-0.0332492	0.0849133	-0.391566	0.695379	0.999459	Classical Monocyte	PD_GBA1_iPD
PARP9	159.665	-0.156048	0.121369	-1.28574	0.198535	0.999459	Classical Monocyte	PD_GBA1_iPD
DTX3L	122.837	-0.142034	0.10219	-1.38989	0.164562	0.999459	Classical Monocyte	PD_GBA1_iPD
PARP15	5.89709	-0.0880428	0.276691	-0.318199	0.750334	0.999459	Classical Monocyte	PD_GBA1_iPD
PARP14	394.178	-0.210865	0.1194	-1.76605	0.0773881	0.999459	Classical Monocyte	PD_GBA1_iPD
HSPBAP1	135.718	0.00306212	0.0855425	0.0357964	0.971445	0.999459	Classical Monocyte	PD_GBA1_iPD
SLC49A4	413.101	0.000555066	0.102832	0.00539781	0.995693	0.999459	Classical Monocyte	PD_GBA1_iPD
PDIA5	33.1303	0.0726552	0.111625	0.650889	0.515118	0.999459	Classical Monocyte	PD_GBA1_iPD
SEC22A	46.9818	0.0643668	0.118497	0.543196	0.586995	0.999459	Classical Monocyte	PD_GBA1_iPD
HACD2	54.7684	0.0416594	0.0837159	0.497628	0.618746	0.999459	Classical Monocyte	PD_GBA1_iPD
CCDC14	47.1173	0.0818615	0.0979237	0.835972	0.403171	0.999459	Classical Monocyte	PD_GBA1_iPD
UMPS	27.4205	0.0947071	0.141124	0.67109	0.502163	0.999459	Classical Monocyte	PD_GBA1_iPD
HEG1	29.8253	-0.0825027	0.144209	-0.572106	0.567251	0.999459	Classical Monocyte	PD_GBA1_iPD
ZNF148	271.06	-0.0103602	0.0584048	-0.177387	0.859205	0.999459	Classical Monocyte	PD_GBA1_iPD
SNX4	132.426	0.0221823	0.0669794	0.331181	0.740508	0.999459	Classical Monocyte	PD_GBA1_iPD
OSBPL11	312.106	-0.0355419	0.0849409	-0.418431	0.675632	0.999459	Classical Monocyte	PD_GBA1_iPD
SLC41A3	40.571	-0.148081	0.144937	-1.02169	0.306926	0.999459	Classical Monocyte	PD_GBA1_iPD
ZXDC	196.127	-0.0811722	0.0592502	-1.36999	0.17069	0.999459	Classical Monocyte	PD_GBA1_iPD
CHST13	52.1774	0.0860338	0.199513	0.43122	0.666309	0.999459	Classical Monocyte	PD_GBA1_iPD
CHCHD6	11.3362	-0.262734	0.190715	-1.37763	0.168319	0.999459	Classical Monocyte	PD_GBA1_iPD
TPRA1	140.038	-0.164575	0.167882	-0.980299	0.326939	0.999459	Classical Monocyte	PD_GBA1_iPD
ABTB1	321.525	-0.108201	0.0921259	-1.17449	0.2402	0.999459	Classical Monocyte	PD_GBA1_iPD
MGLL	43.2157	-0.229554	0.297201	-0.772388	0.439885	0.999459	Classical Monocyte	PD_GBA1_iPD
SEC61A1	195.642	-0.0465494	0.0521202	-0.893116	0.371795	0.999459	Classical Monocyte	PD_GBA1_iPD
RUVBL1	37.7068	0.0113091	0.115824	0.0976408	0.922218	0.999459	Classical Monocyte	PD_GBA1_iPD
EEFSEC	115.099	-0.0323517	0.0557933	-0.579849	0.562016	0.999459	Classical Monocyte	PD_GBA1_iPD
RAB7A	814.066	-0.0302738	0.0454191	-0.666543	0.505064	0.999459	Classical Monocyte	PD_GBA1_iPD
ACAD9	47.7732	0.035783	0.0944006	0.379055	0.704647	0.999459	Classical Monocyte	PD_GBA1_iPD
KIAA1257	5.13267	-0.11801	0.263733	-0.447461	0.654542	0.999459	Classical Monocyte	PD_GBA1_iPD
GP9	5.32505	-0.0278078	0.295217	-0.0941945	0.924955	0.999459	Classical Monocyte	PD_GBA1_iPD
RAB43	99.2733	-0.0256791	0.109474	-0.234569	0.814544	0.999459	Classical Monocyte	PD_GBA1_iPD
ISY1	133.543	-0.0613615	0.0617331	-0.993981	0.320232	0.999459	Classical Monocyte	PD_GBA1_iPD
CNBP	1369.23	0.0130226	0.0687497	0.189421	0.849763	0.999459	Classical Monocyte	PD_GBA1_iPD
COPG1	125.975	-0.0461312	0.0673561	-0.684885	0.493417	0.999459	Classical Monocyte	PD_GBA1_iPD
HMCES	52.1928	-0.0654142	0.100795	-0.648984	0.516349	0.999459	Classical Monocyte	PD_GBA1_iPD
H1FX	1145.8	-0.101869	0.11055	-0.921467	0.356807	0.999459	Classical Monocyte	PD_GBA1_iPD
MBD4	188.565	0.00598588	0.0604275	0.0990588	0.921092	0.999459	Classical Monocyte	PD_GBA1_iPD
IFT122	24.1518	-0.00986254	0.119114	-0.082799	0.934011	0.999459	Classical Monocyte	PD_GBA1_iPD
PLXND1	201.813	-0.0103368	0.0824191	-0.125418	0.900193	0.999459	Classical Monocyte	PD_GBA1_iPD
TMCC1	234.098	0.0450387	0.0565495	0.796448	0.425772	0.999459	Classical Monocyte	PD_GBA1_iPD
PIK3R4	57.3864	0.0950854	0.0887104	1.07186	0.283782	0.999459	Classical Monocyte	PD_GBA1_iPD
ATP2C1	96.5039	-0.111547	0.0756713	-1.4741	0.140456	0.999459	Classical Monocyte	PD_GBA1_iPD
ASTE1	27.7344	0.00275637	0.156013	0.0176676	0.985904	0.999459	Classical Monocyte	PD_GBA1_iPD
NEK11	8.81167	0.0954154	0.220462	0.432798	0.665161	0.999459	Classical Monocyte	PD_GBA1_iPD
NUDT16	287.062	-0.02369	0.0929165	-0.25496	0.798754	0.999459	Classical Monocyte	PD_GBA1_iPD
MRPL3	112.628	0.0723187	0.0760695	0.950693	0.34176	0.999459	Classical Monocyte	PD_GBA1_iPD
ACPP	75.8273	0.119601	0.128448	0.93113	0.351786	0.999459	Classical Monocyte	PD_GBA1_iPD
DNAJC13	181.816	0.0249635	0.0955396	0.261289	0.793869	0.999459	Classical Monocyte	PD_GBA1_iPD
ACAD11	23.9016	0.0823685	0.129579	0.63566	0.524998	0.999459	Classical Monocyte	PD_GBA1_iPD
UBA5	40.994	-0.124942	0.102205	-1.22247	0.221532	0.999459	Classical Monocyte	PD_GBA1_iPD
NPHP3	64.422	0.0459766	0.112819	0.407526	0.683622	0.999459	Classical Monocyte	PD_GBA1_iPD
CDV3	937.075	-0.044416	0.0701533	-0.633128	0.52665	0.999459	Classical Monocyte	PD_GBA1_iPD
TOPBP1	99.9257	-0.0537058	0.0604045	-0.889103	0.373948	0.999459	Classical Monocyte	PD_GBA1_iPD
SRPRB	34.4401	-0.0172867	0.11372	-0.152012	0.879178	0.999459	Classical Monocyte	PD_GBA1_iPD
RYK	140.18	-0.0598448	0.115672	-0.517366	0.604901	0.999459	Classical Monocyte	PD_GBA1_iPD
ANAPC13	112.451	0.128728	0.0922257	1.39579	0.162778	0.999459	Classical Monocyte	PD_GBA1_iPD
CEP63	120.166	0.136511	0.0879308	1.55248	0.120547	0.999459	Classical Monocyte	PD_GBA1_iPD
EPHB1	5.31779	-0.202312	0.262756	-0.769959	0.441324	0.999459	Classical Monocyte	PD_GBA1_iPD
PPP2R3A	7.44254	-0.332725	0.230829	-1.44143	0.149463	0.999459	Classical Monocyte	PD_GBA1_iPD
MSL2	129.442	-0.0635136	0.0656821	-0.966985	0.333552	0.999459	Classical Monocyte	PD_GBA1_iPD
PCCB	42.2826	0.0864015	0.101956	0.847441	0.396749	0.999459	Classical Monocyte	PD_GBA1_iPD
STAG1	389.107	0.0287789	0.0631648	0.455617	0.648666	0.999459	Classical Monocyte	PD_GBA1_iPD
NCK1	121.829	0.059685	0.0691369	0.863288	0.387979	0.999459	Classical Monocyte	PD_GBA1_iPD
IL20RB	6.9685	0.123821	0.258534	0.478933	0.631986	0.999459	Classical Monocyte	PD_GBA1_iPD
DZIP1L	4.91659	0.0666487	0.316755	0.210411	0.833347	0.999459	Classical Monocyte	PD_GBA1_iPD
DBR1	15.5157	0.00697832	0.178854	0.0390169	0.968877	0.999459	Classical Monocyte	PD_GBA1_iPD
ARMC8	163.421	0.0301441	0.0834458	0.361242	0.717918	0.999459	Classical Monocyte	PD_GBA1_iPD
NME9	6.636	-0.0643591	0.242934	-0.264924	0.791068	0.999459	Classical Monocyte	PD_GBA1_iPD
MRAS	28.5724	0.131343	0.14263	0.920868	0.35712	0.999459	Classical Monocyte	PD_GBA1_iPD
FAIM	9.03668	-0.0851472	0.196464	-0.4334	0.664725	0.999459	Classical Monocyte	PD_GBA1_iPD
PIK3CB	282.52	0.0153992	0.0657609	0.23417	0.814853	0.999459	Classical Monocyte	PD_GBA1_iPD
MRPS22	68.3072	0.112202	0.0929658	1.20692	0.227465	0.999459	Classical Monocyte	PD_GBA1_iPD
COPB2	183.592	0.0379162	0.0862718	0.439497	0.660301	0.999459	Classical Monocyte	PD_GBA1_iPD
NMNAT3	13.4577	0.0034863	0.181777	0.019179	0.984698	0.999459	Classical Monocyte	PD_GBA1_iPD
SLC25A36	188.844	0.0862559	0.133185	0.647642	0.517217	0.999459	Classical Monocyte	PD_GBA1_iPD
PXYLP1	21.4101	-0.0967622	0.140681	-0.687812	0.491571	0.999459	Classical Monocyte	PD_GBA1_iPD
ZBTB38	70.2413	0.0180389	0.129591	0.139199	0.889293	0.999459	Classical Monocyte	PD_GBA1_iPD
RASA2	239.862	-0.0421162	0.0909853	-0.462891	0.643443	0.999459	Classical Monocyte	PD_GBA1_iPD
RNF7	441.063	0.013581	0.0699947	0.194028	0.846154	0.999459	Classical Monocyte	PD_GBA1_iPD
ATP1B3	366.979	-0.0454898	0.0954664	-0.4765	0.633718	0.999459	Classical Monocyte	PD_GBA1_iPD
TFDP2	59.7837	0.0962438	0.204832	0.469866	0.638451	0.999459	Classical Monocyte	PD_GBA1_iPD
GK5	57.8203	0.0753163	0.128529	0.585987	0.557884	0.999459	Classical Monocyte	PD_GBA1_iPD
XRN1	326.586	0.018652	0.0701166	0.266014	0.790228	0.999459	Classical Monocyte	PD_GBA1_iPD
ATR	152.515	0.0333821	0.0703295	0.474653	0.635034	0.999459	Classical Monocyte	PD_GBA1_iPD
U2SURP	301.134	0.0748157	0.0553869	1.35078	0.176765	0.999459	Classical Monocyte	PD_GBA1_iPD
CHST2	27.0228	-0.073899	0.161964	-0.456269	0.648196	0.999459	Classical Monocyte	PD_GBA1_iPD
SLC9A9	314.984	-0.0173658	0.120248	-0.144417	0.885171	0.999459	Classical Monocyte	PD_GBA1_iPD
DIPK2A	113.641	0.0197784	0.107863	0.183366	0.854511	0.999459	Classical Monocyte	PD_GBA1_iPD
PLSCR1	505.315	-0.0634721	0.117894	-0.538382	0.590314	0.999459	Classical Monocyte	PD_GBA1_iPD
GYG1	207.483	0.0409306	0.0916185	0.44675	0.655055	0.999459	Classical Monocyte	PD_GBA1_iPD
HLTF	13.3261	0.0394114	0.171091	0.230354	0.817817	0.999459	Classical Monocyte	PD_GBA1_iPD
HPS3	130.664	-0.0253763	0.113039	-0.224492	0.822375	0.999459	Classical Monocyte	PD_GBA1_iPD
COMMD2	86.4276	0.0610226	0.0710156	0.859284	0.390184	0.999459	Classical Monocyte	PD_GBA1_iPD
ANKUB1	110.081	0.073106	0.154681	0.472623	0.636482	0.999459	Classical Monocyte	PD_GBA1_iPD
RNF13	495.816	0.0473179	0.0755826	0.626042	0.531287	0.999459	Classical Monocyte	PD_GBA1_iPD
TSC22D2	207.851	-0.0828275	0.114585	-0.722849	0.469773	0.999459	Classical Monocyte	PD_GBA1_iPD
SERP1	1929	0.0389093	0.0578763	0.672283	0.501404	0.999459	Classical Monocyte	PD_GBA1_iPD
EIF2A	267.053	0.0457236	0.0711263	0.642851	0.520321	0.999459	Classical Monocyte	PD_GBA1_iPD
SELENOT	273.877	0.0858518	0.0656563	1.30759	0.191011	0.999459	Classical Monocyte	PD_GBA1_iPD
ERICH6	4.76194	0.125805	0.305978	0.411157	0.680957	0.999459	Classical Monocyte	PD_GBA1_iPD
SIAH2	198.184	0.00938896	0.0688935	0.136282	0.891598	0.999459	Classical Monocyte	PD_GBA1_iPD
MINDY4B	20.5466	-0.0760241	0.242824	-0.313084	0.754217	0.999459	Classical Monocyte	PD_GBA1_iPD
MED12L	5.82708	0.0644867	0.250044	0.257901	0.796483	0.999459	Classical Monocyte	PD_GBA1_iPD
P2RY13	200.593	0.184047	0.138692	1.32702	0.184501	0.999459	Classical Monocyte	PD_GBA1_iPD
P2RY12	4.9132	0.423628	0.282326	1.50049	0.133488	0.999459	Classical Monocyte	PD_GBA1_iPD
MBNL1	1941.22	0.0121248	0.0672268	0.180357	0.856872	0.999459	Classical Monocyte	PD_GBA1_iPD
RAP2B	295.154	-0.0889497	0.0682953	-1.30243	0.19277	0.999459	Classical Monocyte	PD_GBA1_iPD
DHX36	178.006	-0.00139393	0.066445	-0.0209788	0.983263	0.999459	Classical Monocyte	PD_GBA1_iPD
SLC33A1	53.4505	-0.0783681	0.0997136	-0.785933	0.431907	0.999459	Classical Monocyte	PD_GBA1_iPD
GMPS	118.376	-0.0250471	0.0647731	-0.38669	0.698986	0.999459	Classical Monocyte	PD_GBA1_iPD
SSR3	397.32	0.0888533	0.0583755	1.5221	0.127984	0.999459	Classical Monocyte	PD_GBA1_iPD
TIPARP	369.462	0.208328	0.379955	0.548295	0.583489	0.999459	Classical Monocyte	PD_GBA1_iPD
LEKR1	36.2895	-0.441001	0.289728	-1.52212	0.127978	0.999459	Classical Monocyte	PD_GBA1_iPD
CCNL1	876.104	-0.0455286	0.12115	-0.375804	0.707063	0.999459	Classical Monocyte	PD_GBA1_iPD
PTX3	25.1417	0.0236843	0.278601	0.0850115	0.932252	0.999459	Classical Monocyte	PD_GBA1_iPD
RSRC1	240.092	-0.0179417	0.0802106	-0.223682	0.823005	0.999459	Classical Monocyte	PD_GBA1_iPD
MLF1	12.3732	-0.380443	0.322021	-1.18142	0.237435	0.999459	Classical Monocyte	PD_GBA1_iPD
GFM1	66.5569	0.0410594	0.0712555	0.576228	0.564461	0.999459	Classical Monocyte	PD_GBA1_iPD
LXN	12.789	-0.00849269	0.177001	-0.0479809	0.961731	0.999459	Classical Monocyte	PD_GBA1_iPD
MFSD1	405.225	0.0642759	0.0634799	1.01254	0.31128	0.999459	Classical Monocyte	PD_GBA1_iPD
IQCJ-SCHIP1	15.8141	-0.219307	0.351633	-0.623681	0.532837	0.999459	Classical Monocyte	PD_GBA1_iPD
IFT80	16.6973	0.0792372	0.167621	0.472717	0.636415	0.999459	Classical Monocyte	PD_GBA1_iPD
SMC4	81.062	-0.0259585	0.0786312	-0.33013	0.741302	0.999459	Classical Monocyte	PD_GBA1_iPD
TRIM59	15.5919	0.0562065	0.179945	0.312353	0.754772	0.999459	Classical Monocyte	PD_GBA1_iPD
KPNA4	244.729	0.00547561	0.0605878	0.0903748	0.927989	0.999459	Classical Monocyte	PD_GBA1_iPD
PPM1L	169.591	0.0324074	0.103806	0.312193	0.754894	0.999459	Classical Monocyte	PD_GBA1_iPD
NMD3	78.9377	-0.0611948	0.136719	-0.447597	0.654444	0.999459	Classical Monocyte	PD_GBA1_iPD
SERPINI2	21.2442	-0.0780192	0.240609	-0.324257	0.745743	0.999459	Classical Monocyte	PD_GBA1_iPD
WDR49	83.7072	-0.0667935	0.182173	-0.366649	0.713881	0.999459	Classical Monocyte	PD_GBA1_iPD
PDCD10	168.134	0.0478521	0.0678772	0.70498	0.480822	0.999459	Classical Monocyte	PD_GBA1_iPD
GOLIM4	69.2753	-0.0724359	0.0774837	-0.934852	0.349864	0.999459	Classical Monocyte	PD_GBA1_iPD
MYNN	40.4257	0.196877	0.0900957	2.1852	0.0288741	0.999459	Classical Monocyte	PD_GBA1_iPD
SEC62	438.933	0.0670591	0.121658	0.551211	0.581489	0.999459	Classical Monocyte	PD_GBA1_iPD
GPR160	73.7171	-0.0749565	0.184498	-0.406273	0.684542	0.999459	Classical Monocyte	PD_GBA1_iPD
PHC3	205.762	0.0733752	0.0710727	1.0324	0.301886	0.999459	Classical Monocyte	PD_GBA1_iPD
PRKCI	72.8963	-0.0538349	0.0812841	-0.662306	0.507775	0.999459	Classical Monocyte	PD_GBA1_iPD
SKIL	206.237	-0.0831242	0.131305	-0.633061	0.526694	0.999459	Classical Monocyte	PD_GBA1_iPD
TNIK	24.74	-0.114708	0.202229	-0.567217	0.570567	0.999459	Classical Monocyte	PD_GBA1_iPD
PLD1	115.146	-0.10015	0.0767813	-1.30435	0.192115	0.999459	Classical Monocyte	PD_GBA1_iPD
FNDC3B	806.291	-0.0949841	0.0791502	-1.20005	0.23012	0.999459	Classical Monocyte	PD_GBA1_iPD
TNFSF10	506.073	0.108357	0.187197	0.578841	0.562696	0.999459	Classical Monocyte	PD_GBA1_iPD
NCEH1	76.3902	0.0654733	0.114338	0.572628	0.566897	0.999459	Classical Monocyte	PD_GBA1_iPD
ECT2	12.7641	0.122857	0.181636	0.676392	0.498792	0.999459	Classical Monocyte	PD_GBA1_iPD
NAALADL2	15.4194	-0.139016	0.208969	-0.665247	0.505893	0.999459	Classical Monocyte	PD_GBA1_iPD
TBL1XR1	289.197	0.00549035	0.0594843	0.0922991	0.92646	0.999459	Classical Monocyte	PD_GBA1_iPD
ZMAT3	60.5249	0.0130533	0.0851983	0.153211	0.878232	0.999459	Classical Monocyte	PD_GBA1_iPD
PIK3CA	149.135	-0.0249318	0.0856482	-0.291096	0.770978	0.999459	Classical Monocyte	PD_GBA1_iPD
KCNMB3	11.9487	-0.129848	0.165792	-0.783196	0.433512	0.999459	Classical Monocyte	PD_GBA1_iPD
ZNF639	81.9383	0.0184292	0.116231	0.158557	0.874018	0.999459	Classical Monocyte	PD_GBA1_iPD
MFN1	77.368	-0.080951	0.152381	-0.531242	0.595251	0.999459	Classical Monocyte	PD_GBA1_iPD
GNB4	208.277	-0.0996414	0.0537401	-1.85413	0.0637201	0.999459	Classical Monocyte	PD_GBA1_iPD
ACTL6A	32.7861	0.0137744	0.158705	0.0867922	0.930837	0.999459	Classical Monocyte	PD_GBA1_iPD
MRPL47	93.0653	0.101947	0.0740197	1.37729	0.168421	0.999459	Classical Monocyte	PD_GBA1_iPD
NDUFB5	295.272	0.0276886	0.0746065	0.371129	0.710541	0.999459	Classical Monocyte	PD_GBA1_iPD
USP13	14.2991	0.153324	0.177067	0.865907	0.386541	0.999459	Classical Monocyte	PD_GBA1_iPD
TTC14	130.183	0.054184	0.0832663	0.650732	0.51522	0.999459	Classical Monocyte	PD_GBA1_iPD
FXR1	248.799	-0.0104562	0.0736945	-0.141885	0.887171	0.999459	Classical Monocyte	PD_GBA1_iPD
DNAJC19	84.301	0.102714	0.0927729	1.10716	0.268226	0.999459	Classical Monocyte	PD_GBA1_iPD
ATP11B	374.466	-0.120148	0.102746	-1.16937	0.242254	0.999459	Classical Monocyte	PD_GBA1_iPD
DCUN1D1	96.9304	0.0243182	0.0705204	0.344839	0.730215	0.999459	Classical Monocyte	PD_GBA1_iPD
MCCC1	65.2234	0.00106866	0.0849802	0.0125754	0.989967	0.999459	Classical Monocyte	PD_GBA1_iPD
MCF2L2	24.6218	0.210907	0.22608	0.932886	0.350879	0.999459	Classical Monocyte	PD_GBA1_iPD
B3GNT5	75.8618	0.0128846	0.177565	0.0725626	0.942154	0.999459	Classical Monocyte	PD_GBA1_iPD
KLHL6	58.6983	-0.136358	0.123804	-1.10141	0.27072	0.999459	Classical Monocyte	PD_GBA1_iPD
KLHL24	274.492	-0.0132465	0.0939675	-0.140969	0.887894	0.999459	Classical Monocyte	PD_GBA1_iPD
YEATS2	118.757	-0.0335014	0.0699158	-0.479168	0.631819	0.999459	Classical Monocyte	PD_GBA1_iPD
PARL	244.432	0.0840612	0.0503817	1.66849	0.095219	0.999459	Classical Monocyte	PD_GBA1_iPD
ABCC5	49.0468	-0.0824996	0.144044	-0.57274	0.566821	0.999459	Classical Monocyte	PD_GBA1_iPD
EIF2B5	83.0586	0.00144226	0.0740011	0.0194897	0.98445	0.999459	Classical Monocyte	PD_GBA1_iPD
DVL3	83.7489	0.10491	0.074558	1.40709	0.1594	0.999459	Classical Monocyte	PD_GBA1_iPD
AP2M1	529.242	0.0447287	0.0592647	0.754727	0.450413	0.999459	Classical Monocyte	PD_GBA1_iPD
ABCF3	59.1217	0.0298657	0.0880982	0.339004	0.734607	0.999459	Classical Monocyte	PD_GBA1_iPD
ALG3	89.869	0.116052	0.0806178	1.43953	0.150001	0.999459	Classical Monocyte	PD_GBA1_iPD
EEF1AKMT4	28.4352	-0.0500045	0.116632	-0.428738	0.668114	0.999459	Classical Monocyte	PD_GBA1_iPD
PSMD2	213.461	-0.00262356	0.0593413	-0.0442113	0.964736	0.999459	Classical Monocyte	PD_GBA1_iPD
EIF4G1	297.548	-0.0575614	0.0495332	-1.16208	0.245204	0.999459	Classical Monocyte	PD_GBA1_iPD
FAM131A	29.1892	-0.234075	0.112706	-2.07686	0.0378149	0.999459	Classical Monocyte	PD_GBA1_iPD
POLR2H	67.7889	-0.0577383	0.0733508	-0.787153	0.431192	0.999459	Classical Monocyte	PD_GBA1_iPD
EPHB3	3.96952	-0.226551	0.370992	-0.610663	0.541423	0.999459	Classical Monocyte	PD_GBA1_iPD
MAGEF1	24.5355	0.0205684	0.21675	0.0948945	0.924399	0.999459	Classical Monocyte	PD_GBA1_iPD
VPS8	224.462	-0.0361534	0.0833218	-0.433901	0.66436	0.999459	Classical Monocyte	PD_GBA1_iPD
MAP3K13	63.5327	-0.0622272	0.116077	-0.536084	0.5919	0.999459	Classical Monocyte	PD_GBA1_iPD
TMEM41A	37.7897	-0.157155	0.10565	-1.48751	0.136879	0.999459	Classical Monocyte	PD_GBA1_iPD
SENP2	96.9792	-0.209278	0.0798877	-2.61965	0.0088019	0.999459	Classical Monocyte	PD_GBA1_iPD
TRA2B	457.953	-0.0889122	0.0763065	-1.1652	0.243939	0.999459	Classical Monocyte	PD_GBA1_iPD
ETV5	4.93034	-0.109675	0.283655	-0.386648	0.699016	0.999459	Classical Monocyte	PD_GBA1_iPD
DGKG	160.296	-0.00817642	0.149193	-0.0548045	0.956294	0.999459	Classical Monocyte	PD_GBA1_iPD
CRYGS	5.3467	0.319366	0.239621	1.3328	0.182598	0.999459	Classical Monocyte	PD_GBA1_iPD
TBCCD1	20.1791	-0.0350213	0.136598	-0.256382	0.797656	0.999459	Classical Monocyte	PD_GBA1_iPD
DNAJB11	109.743	0.0424171	0.0742518	0.57126	0.567823	0.999459	Classical Monocyte	PD_GBA1_iPD
EIF4A2	348.447	0.0784847	0.0734049	1.0692	0.284978	0.999459	Classical Monocyte	PD_GBA1_iPD
RFC4	8.46309	0.0945254	0.190962	0.494996	0.620603	0.999459	Classical Monocyte	PD_GBA1_iPD
ST6GAL1	129.582	0.00686417	0.164964	0.0416101	0.96681	0.999459	Classical Monocyte	PD_GBA1_iPD
RTP4	18.5647	0.158301	0.171121	0.925082	0.354923	0.999459	Classical Monocyte	PD_GBA1_iPD
BCL6	413.107	0.0862621	0.129261	0.667349	0.504549	0.999459	Classical Monocyte	PD_GBA1_iPD
AC072022.2	18.3736	0.0189871	0.226149	0.0839582	0.93309	0.999459	Classical Monocyte	PD_GBA1_iPD
LPP	663.679	0.000684883	0.0623049	0.0109925	0.991229	0.999459	Classical Monocyte	PD_GBA1_iPD
TPRG1	25.2531	0.152128	0.19267	0.789581	0.429773	0.999459	Classical Monocyte	PD_GBA1_iPD
IL1RAP	119.756	-0.0351011	0.186469	-0.188241	0.850688	0.999459	Classical Monocyte	PD_GBA1_iPD
CCDC50	101.96	0.0976858	0.136514	0.715571	0.474256	0.999459	Classical Monocyte	PD_GBA1_iPD
MB21D2	20.562	-0.382196	0.283322	-1.34898	0.177343	0.999459	Classical Monocyte	PD_GBA1_iPD
OPA1	199.723	-0.00348701	0.0827105	-0.0421592	0.966372	0.999459	Classical Monocyte	PD_GBA1_iPD
HES1	4.49116	-0.964484	0.465927	-2.07003	0.0384493	0.999459	Classical Monocyte	PD_GBA1_iPD
ATP13A3	256.935	0.0242105	0.163877	0.147735	0.882552	0.999459	Classical Monocyte	PD_GBA1_iPD
LSG1	63.623	-0.10953	0.0832601	-1.31551	0.188338	0.999459	Classical Monocyte	PD_GBA1_iPD
FAM43A	26.365	0.0936895	0.178059	0.526171	0.598769	0.999459	Classical Monocyte	PD_GBA1_iPD
XXYLT1	75.6422	0.0363431	0.0825942	0.44002	0.659923	0.999459	Classical Monocyte	PD_GBA1_iPD
ACAP2	1461.68	-0.0434248	0.0446714	-0.972093	0.331004	0.999459	Classical Monocyte	PD_GBA1_iPD
PPP1R2	343.616	0.0259369	0.0893602	0.290252	0.771624	0.999459	Classical Monocyte	PD_GBA1_iPD
TNK2	230.476	-0.0739632	0.0964772	-0.766639	0.443296	0.999459	Classical Monocyte	PD_GBA1_iPD
TFRC	100.179	-0.036179	0.11453	-0.315892	0.752085	0.999459	Classical Monocyte	PD_GBA1_iPD
SLC51A	6.6574	0.121447	0.204312	0.594417	0.552233	0.999459	Classical Monocyte	PD_GBA1_iPD
PCYT1A	156.973	-0.0719092	0.0638559	-1.12612	0.260116	0.999459	Classical Monocyte	PD_GBA1_iPD
TCTEX1D2	18.8697	-0.136315	0.169719	-0.803181	0.42187	0.999459	Classical Monocyte	PD_GBA1_iPD
UBXN7	153.125	-0.111336	0.0839739	-1.32584	0.184893	0.999459	Classical Monocyte	PD_GBA1_iPD
RNF168	173.558	0.00716271	0.103224	0.0693898	0.944679	0.999459	Classical Monocyte	PD_GBA1_iPD
WDR53	15.7115	0.236428	0.133449	1.77168	0.0764485	0.999459	Classical Monocyte	PD_GBA1_iPD
FBXO45	23.345	0.00541885	0.144181	0.0375836	0.97002	0.999459	Classical Monocyte	PD_GBA1_iPD
NRROS	219.16	-0.0506208	0.114579	-0.441799	0.658635	0.999459	Classical Monocyte	PD_GBA1_iPD
PIGX	193.531	0.0103868	0.096283	0.107877	0.914093	0.999459	Classical Monocyte	PD_GBA1_iPD
CEP19	9.54606	-0.378717	0.199335	-1.8999	0.0574464	0.999459	Classical Monocyte	PD_GBA1_iPD
PAK2	864.857	-0.0209894	0.0542543	-0.38687	0.698852	0.999459	Classical Monocyte	PD_GBA1_iPD
SENP5	202.922	-0.0559349	0.0905519	-0.61771	0.536766	0.999459	Classical Monocyte	PD_GBA1_iPD
NCBP2	84.8739	0.04703	0.071404	0.658647	0.510123	0.999459	Classical Monocyte	PD_GBA1_iPD
PIGZ	20.7411	0.0604728	0.143948	0.420102	0.674411	0.999459	Classical Monocyte	PD_GBA1_iPD
MELTF	4.03006	-0.620495	0.370403	-1.67519	0.0938974	0.999459	Classical Monocyte	PD_GBA1_iPD
DLG1	202.443	-0.0461245	0.0838134	-0.550324	0.582097	0.999459	Classical Monocyte	PD_GBA1_iPD
BDH1	10.0955	-0.248028	0.205053	-1.20958	0.226441	0.999459	Classical Monocyte	PD_GBA1_iPD
RUBCN	107.798	-0.0545092	0.0787861	-0.691863	0.489023	0.999459	Classical Monocyte	PD_GBA1_iPD
FYTTD1	163.734	0.0555772	0.116608	0.476615	0.633636	0.999459	Classical Monocyte	PD_GBA1_iPD
LRCH3	119.432	-0.0181268	0.109385	-0.165716	0.86838	0.999459	Classical Monocyte	PD_GBA1_iPD
IQCG	28.8611	0.0705727	0.129311	0.545761	0.58523	0.999459	Classical Monocyte	PD_GBA1_iPD
ZNF595	11.744	0.428578	0.272474	1.57292	0.115738	0.999459	Classical Monocyte	PD_GBA1_iPD
ZNF718	28.6188	0.215511	0.176218	1.22298	0.221337	0.999459	Classical Monocyte	PD_GBA1_iPD
ZNF141	38.0283	-0.0114297	0.1361	-0.0839806	0.933072	0.999459	Classical Monocyte	PD_GBA1_iPD
ZNF721	113.498	0.00443471	0.0735328	0.0603093	0.951909	0.999459	Classical Monocyte	PD_GBA1_iPD
PIGG	57.4643	-0.0477056	0.0842089	-0.566515	0.571044	0.999459	Classical Monocyte	PD_GBA1_iPD
PDE6B	11.7164	-0.0842675	0.15667	-0.537867	0.590669	0.999459	Classical Monocyte	PD_GBA1_iPD
ATP5ME	489.816	-0.0833987	0.145379	-0.573664	0.566195	0.999459	Classical Monocyte	PD_GBA1_iPD
MYL5	23.7628	-0.0851334	0.129118	-0.659343	0.509675	0.999459	Classical Monocyte	PD_GBA1_iPD
SLC49A3	57.0523	0.036237	0.0886368	0.408826	0.682668	0.999459	Classical Monocyte	PD_GBA1_iPD
PCGF3	112.428	-0.143557	0.0859156	-1.67091	0.0947393	0.999459	Classical Monocyte	PD_GBA1_iPD
GAK	255.219	-0.0870356	0.0624624	-1.39341	0.163496	0.999459	Classical Monocyte	PD_GBA1_iPD
TMEM175	89.2996	0.0798372	0.0990035	0.806408	0.420007	0.999459	Classical Monocyte	PD_GBA1_iPD
DGKQ	28.6303	-0.0315145	0.134121	-0.23497	0.814232	0.999459	Classical Monocyte	PD_GBA1_iPD
IDUA	52.7067	0.0488778	0.0881051	0.554766	0.579054	0.999459	Classical Monocyte	PD_GBA1_iPD
FGFRL1	8.66107	-0.286867	0.225089	-1.27446	0.2025	0.999459	Classical Monocyte	PD_GBA1_iPD
SPON2	11.862	0.235881	0.316542	0.745178	0.456164	0.999459	Classical Monocyte	PD_GBA1_iPD
CTBP1	259.511	-0.0418995	0.0627879	-0.667318	0.504569	0.999459	Classical Monocyte	PD_GBA1_iPD
MAEA	122.134	-0.048518	0.0745476	-0.650833	0.515154	0.999459	Classical Monocyte	PD_GBA1_iPD
UVSSA	67.1927	-0.169222	0.100387	-1.68569	0.0918548	0.999459	Classical Monocyte	PD_GBA1_iPD
SLBP	166.504	-0.0898239	0.0790944	-1.13565	0.256101	0.999459	Classical Monocyte	PD_GBA1_iPD
TACC3	217.615	-0.0449174	0.0774501	-0.579953	0.561946	0.999459	Classical Monocyte	PD_GBA1_iPD
TMEM129	39.7566	0.0626983	0.113582	0.55201	0.580942	0.999459	Classical Monocyte	PD_GBA1_iPD
LETM1	46.3736	-0.0573116	0.08703	-0.658526	0.5102	0.999459	Classical Monocyte	PD_GBA1_iPD
NSD2	70.5121	0.0242794	0.108132	0.224534	0.822342	0.999459	Classical Monocyte	PD_GBA1_iPD
NELFA	65.3707	0.0380458	0.0863504	0.440597	0.659504	0.999459	Classical Monocyte	PD_GBA1_iPD
HAUS3	26.4429	-0.113905	0.110057	-1.03496	0.300686	0.999459	Classical Monocyte	PD_GBA1_iPD
MXD4	268.469	-0.0184043	0.0562912	-0.326948	0.743707	0.999459	Classical Monocyte	PD_GBA1_iPD
ZFYVE28	31.6349	-0.0979329	0.17058	-0.574117	0.565889	0.999459	Classical Monocyte	PD_GBA1_iPD
RNF4	140.697	-0.0591479	0.0602331	-0.981984	0.326108	0.999459	Classical Monocyte	PD_GBA1_iPD
FAM193A	160.224	-0.0679607	0.0628822	-1.08076	0.279802	0.999459	Classical Monocyte	PD_GBA1_iPD
TNIP2	92.8824	-0.0432167	0.0724775	-0.596277	0.55099	0.999459	Classical Monocyte	PD_GBA1_iPD
SH3BP2	545.817	-0.0404026	0.104522	-0.386548	0.699091	0.999459	Classical Monocyte	PD_GBA1_iPD
ADD1	319.722	-0.000461708	0.0618204	-0.00746853	0.994041	0.999459	Classical Monocyte	PD_GBA1_iPD
MFSD10	176.114	-0.0177041	0.0724254	-0.244445	0.806886	0.999459	Classical Monocyte	PD_GBA1_iPD
NOP14	70.6639	-0.111651	0.0811145	-1.37646	0.168679	0.999459	Classical Monocyte	PD_GBA1_iPD
GRK4	9.28034	0.284203	0.179989	1.579	0.114336	0.999459	Classical Monocyte	PD_GBA1_iPD
HTT	325.758	-0.103844	0.119497	-0.869008	0.384843	0.999459	Classical Monocyte	PD_GBA1_iPD
RGS12	63.083	-0.172582	0.178878	-0.964804	0.334643	0.999459	Classical Monocyte	PD_GBA1_iPD
LRPAP1	376.245	0.107693	0.0736437	1.46235	0.143646	0.999459	Classical Monocyte	PD_GBA1_iPD
TMEM128	34.7285	0.118905	0.136271	0.872567	0.382899	0.999459	Classical Monocyte	PD_GBA1_iPD
LYAR	79.4953	0.0407967	0.116673	0.349666	0.72659	0.999459	Classical Monocyte	PD_GBA1_iPD
ZBTB49	15.7362	0.337477	0.153091	2.20442	0.0274949	0.999459	Classical Monocyte	PD_GBA1_iPD
STX18	115.278	0.0298245	0.0690972	0.431631	0.66601	0.999459	Classical Monocyte	PD_GBA1_iPD
STK32B	17.0286	-0.0341453	0.166226	-0.205415	0.837248	0.999459	Classical Monocyte	PD_GBA1_iPD
MAN2B2	69.8227	0.034131	0.0692707	0.492719	0.622211	0.999459	Classical Monocyte	PD_GBA1_iPD
MRFAP1	249.182	0.0324663	0.0678567	0.478454	0.632327	0.999459	Classical Monocyte	PD_GBA1_iPD
AC093323.1	19.9184	-0.0386755	0.137837	-0.280589	0.779026	0.999459	Classical Monocyte	PD_GBA1_iPD
S100P	60.4013	0.114943	0.384008	0.299325	0.764692	0.999459	Classical Monocyte	PD_GBA1_iPD
MRFAP1L1	43.1895	0.126856	0.167985	0.75516	0.450153	0.999459	Classical Monocyte	PD_GBA1_iPD
BLOC1S4	69.0541	0.0414915	0.0921702	0.450162	0.652594	0.999459	Classical Monocyte	PD_GBA1_iPD
KIAA0232	291.127	-0.0351074	0.0728027	-0.482227	0.629645	0.999459	Classical Monocyte	PD_GBA1_iPD
TBC1D14	219.088	-0.0586389	0.0753768	-0.777943	0.436603	0.999459	Classical Monocyte	PD_GBA1_iPD
CCDC96	5.36669	-0.0831962	0.262031	-0.317505	0.75086	0.999459	Classical Monocyte	PD_GBA1_iPD
TADA2B	74.3577	-0.0347052	0.0934665	-0.371312	0.710405	0.999459	Classical Monocyte	PD_GBA1_iPD
GRPEL1	174.395	0.0103434	0.140629	0.073551	0.941368	0.999459	Classical Monocyte	PD_GBA1_iPD
SORCS2	17.4984	-0.332635	0.247442	-1.34429	0.178853	0.999459	Classical Monocyte	PD_GBA1_iPD
AFAP1	17.0763	-0.163088	0.53985	-0.302098	0.762577	0.999459	Classical Monocyte	PD_GBA1_iPD
SH3TC1	193.621	-0.0392282	0.102926	-0.381131	0.703106	0.999459	Classical Monocyte	PD_GBA1_iPD
ACOX3	37.62	-0.0403422	0.0956611	-0.42172	0.673229	0.999459	Classical Monocyte	PD_GBA1_iPD
TRMT44	27.4644	0.0328265	0.108611	0.30224	0.762469	0.999459	Classical Monocyte	PD_GBA1_iPD
SLC2A9	197.806	0.117825	0.0752791	1.56517	0.117542	0.999459	Classical Monocyte	PD_GBA1_iPD
WDR1	460.803	-0.00851513	0.0518446	-0.164243	0.86954	0.999459	Classical Monocyte	PD_GBA1_iPD
ZNF518B	29.481	0.0420895	0.10496	0.401006	0.688415	0.999459	Classical Monocyte	PD_GBA1_iPD
RAB28	85.2571	0.0729552	0.0717974	1.01613	0.309569	0.999459	Classical Monocyte	PD_GBA1_iPD
BOD1L1	401.807	-0.0114917	0.0476326	-0.241257	0.809356	0.999459	Classical Monocyte	PD_GBA1_iPD
CPEB2	120.926	-0.0299022	0.117775	-0.253894	0.799578	0.999459	Classical Monocyte	PD_GBA1_iPD
CC2D2A	19.4636	-0.0877801	0.176644	-0.496933	0.619236	0.999459	Classical Monocyte	PD_GBA1_iPD
FBXL5	966.057	-0.0123284	0.0672492	-0.183324	0.854544	0.999459	Classical Monocyte	PD_GBA1_iPD
FAM200B	383.622	0.111394	0.0894131	1.24583	0.212825	0.999459	Classical Monocyte	PD_GBA1_iPD
BST1	380.622	0.0710618	0.0771297	0.921328	0.356879	0.999459	Classical Monocyte	PD_GBA1_iPD
CD38	28.9415	-0.27674	0.21183	-1.30642	0.191408	0.999459	Classical Monocyte	PD_GBA1_iPD
FGFBP2	4.12191	0.396187	0.611414	0.647984	0.516995	0.999459	Classical Monocyte	PD_GBA1_iPD
TAPT1	101.951	-0.0714676	0.1015	-0.704116	0.48136	0.999459	Classical Monocyte	PD_GBA1_iPD
QDPR	55.8114	0.0709793	0.113491	0.625415	0.531698	0.999459	Classical Monocyte	PD_GBA1_iPD
LAP3	495.025	-0.348968	0.162803	-2.14349	0.0320737	0.999459	Classical Monocyte	PD_GBA1_iPD
MED28	186.754	0.0262902	0.0573572	0.458359	0.646695	0.999459	Classical Monocyte	PD_GBA1_iPD
DCAF16	52.5725	-0.0878103	0.097486	-0.900747	0.367723	0.999459	Classical Monocyte	PD_GBA1_iPD
LCORL	225.247	-0.0285998	0.06087	-0.46985	0.638462	0.999459	Classical Monocyte	PD_GBA1_iPD
PACRGL	25.0949	0.0294588	0.11693	0.251936	0.801091	0.999459	Classical Monocyte	PD_GBA1_iPD
DHX15	195.989	-0.0552026	0.0739044	-0.746946	0.455096	0.999459	Classical Monocyte	PD_GBA1_iPD
CCDC149	159.207	-0.129282	0.0779407	-1.65872	0.0971717	0.999459	Classical Monocyte	PD_GBA1_iPD
SEPSECS	46.1117	0.102305	0.124128	0.824184	0.409835	0.999459	Classical Monocyte	PD_GBA1_iPD
PI4K2B	67.775	-0.0593262	0.0842257	-0.704372	0.481201	0.999459	Classical Monocyte	PD_GBA1_iPD
ZCCHC4	13.9263	-0.180992	0.146412	-1.23618	0.21639	0.999459	Classical Monocyte	PD_GBA1_iPD
ANAPC4	61.0248	0.0742609	0.0724534	1.02495	0.305388	0.999459	Classical Monocyte	PD_GBA1_iPD
SEL1L3	18.089	0.263068	0.209486	1.25578	0.209197	0.999459	Classical Monocyte	PD_GBA1_iPD
SMIM20	78.5711	0.183053	0.0932081	1.96392	0.0495392	0.999459	Classical Monocyte	PD_GBA1_iPD
RBPJ	467.127	0.00244345	0.0900639	0.0271302	0.978356	0.999459	Classical Monocyte	PD_GBA1_iPD
TBC1D19	7.04297	0.357165	0.219187	1.6295	0.103208	0.999459	Classical Monocyte	PD_GBA1_iPD
STIM2	122.157	-0.064441	0.0739847	-0.871005	0.383751	0.999459	Classical Monocyte	PD_GBA1_iPD
ARAP2	162.012	0.00646622	0.10273	0.0629439	0.949811	0.999459	Classical Monocyte	PD_GBA1_iPD
DTHD1	3.97535	0.25471	0.455709	0.558931	0.576209	0.999459	Classical Monocyte	PD_GBA1_iPD
RELL1	283.76	-0.0577155	0.0798519	-0.722782	0.469814	0.999459	Classical Monocyte	PD_GBA1_iPD
PGM2	80.5888	0.0625773	0.0935162	0.66916	0.503394	0.999459	Classical Monocyte	PD_GBA1_iPD
TBC1D1	377.928	-0.00787509	0.0631951	-0.124616	0.900828	0.999459	Classical Monocyte	PD_GBA1_iPD
KLF3	523.734	0.0493313	0.104422	0.472421	0.636626	0.999459	Classical Monocyte	PD_GBA1_iPD
TLR1	130.134	0.0972121	0.108047	0.899723	0.368268	0.999459	Classical Monocyte	PD_GBA1_iPD
TLR6	49.426	0.0551495	0.130126	0.423817	0.671699	0.999459	Classical Monocyte	PD_GBA1_iPD
FAM114A1	29.9425	0.00339657	0.119047	0.0285314	0.977238	0.999459	Classical Monocyte	PD_GBA1_iPD
TMEM156	4.30109	0.111337	0.334806	0.332542	0.73948	0.999459	Classical Monocyte	PD_GBA1_iPD
KLHL5	208.67	0.0227831	0.0976611	0.233287	0.815538	0.999459	Classical Monocyte	PD_GBA1_iPD
WDR19	13.9878	0.0738456	0.159058	0.464268	0.642456	0.999459	Classical Monocyte	PD_GBA1_iPD
RFC1	147.737	0.0291414	0.0671312	0.434096	0.664219	0.999459	Classical Monocyte	PD_GBA1_iPD
LIAS	27.3492	0.105607	0.104448	1.01109	0.311972	0.999459	Classical Monocyte	PD_GBA1_iPD
UGDH	16.8379	0.0874127	0.138058	0.633161	0.526628	0.999459	Classical Monocyte	PD_GBA1_iPD
SMIM14	178.892	0.0679201	0.0976118	0.695819	0.486542	0.999459	Classical Monocyte	PD_GBA1_iPD
UBE2K	336.905	0.0648782	0.057988	1.11882	0.263217	0.999459	Classical Monocyte	PD_GBA1_iPD
PDS5A	335.887	-0.0353943	0.0479497	-0.738155	0.460421	0.999459	Classical Monocyte	PD_GBA1_iPD
N4BP2	64.3453	-0.0317489	0.0969064	-0.327624	0.743196	0.999459	Classical Monocyte	PD_GBA1_iPD
RHOH	13.0997	0.276608	0.356218	0.776514	0.437445	0.999459	Classical Monocyte	PD_GBA1_iPD
RBM47	1080.06	-0.0321027	0.0984888	-0.325953	0.74446	0.999459	Classical Monocyte	PD_GBA1_iPD
NSUN7	7.26347	0.161709	0.284999	0.567401	0.570442	0.999459	Classical Monocyte	PD_GBA1_iPD
APBB2	14.7107	0.339347	0.501498	0.676668	0.498617	0.999459	Classical Monocyte	PD_GBA1_iPD
TMEM33	203.802	-0.0102202	0.0545481	-0.18736	0.851378	0.999459	Classical Monocyte	PD_GBA1_iPD
SLC30A9	124.854	0.0746813	0.0538476	1.3869	0.165472	0.999459	Classical Monocyte	PD_GBA1_iPD
ATP8A1	86.3674	-0.130119	0.102717	-1.26677	0.205238	0.999459	Classical Monocyte	PD_GBA1_iPD
GUF1	42.3004	-0.00086956	0.0864394	-0.0100598	0.991974	0.999459	Classical Monocyte	PD_GBA1_iPD
GNPDA2	11.2284	-0.0999529	0.176197	-0.567278	0.570525	0.999459	Classical Monocyte	PD_GBA1_iPD
COMMD8	153.652	0.0438789	0.0940054	0.46677	0.640664	0.999459	Classical Monocyte	PD_GBA1_iPD
ATP10D	109.575	0.0176186	0.0994124	0.177227	0.85933	0.999459	Classical Monocyte	PD_GBA1_iPD
NFXL1	46.5226	0.502411	0.260329	1.92991	0.0536184	0.999459	Classical Monocyte	PD_GBA1_iPD
TXK	13.3929	0.00482472	0.251406	0.019191	0.984689	0.999459	Classical Monocyte	PD_GBA1_iPD
TEC	57.4492	-0.158572	0.0984731	-1.61031	0.107331	0.999459	Classical Monocyte	PD_GBA1_iPD
SLAIN2	200.57	-0.0139726	0.0562203	-0.248533	0.803722	0.999459	Classical Monocyte	PD_GBA1_iPD
FRYL	331.688	0.0618188	0.0739459	0.836	0.403155	0.999459	Classical Monocyte	PD_GBA1_iPD
OCIAD1	286.591	0.0157977	0.0492668	0.320657	0.748471	0.999459	Classical Monocyte	PD_GBA1_iPD
OCIAD2	8.46683	-0.0515277	0.246642	-0.208917	0.834513	0.999459	Classical Monocyte	PD_GBA1_iPD
DCUN1D4	47.5666	0.0781931	0.120805	0.647266	0.51746	0.999459	Classical Monocyte	PD_GBA1_iPD
SGCB	4.53901	-0.173348	0.346195	-0.500722	0.616567	0.999459	Classical Monocyte	PD_GBA1_iPD
USP46	33.5897	-0.0325352	0.124845	-0.260604	0.794398	0.999459	Classical Monocyte	PD_GBA1_iPD
SCFD2	112.446	0.0511299	0.121365	0.421292	0.673542	0.999459	Classical Monocyte	PD_GBA1_iPD
FIP1L1	167.919	0.0738704	0.0644815	1.14561	0.251958	0.999459	Classical Monocyte	PD_GBA1_iPD
CHIC2	191.349	0.023823	0.0845247	0.281846	0.778061	0.999459	Classical Monocyte	PD_GBA1_iPD
SRD5A3	44.0162	0.154	0.148142	1.03954	0.298552	0.999459	Classical Monocyte	PD_GBA1_iPD
TMEM165	408.336	0.0531376	0.0663166	0.801272	0.422974	0.999459	Classical Monocyte	PD_GBA1_iPD
CLOCK	62.5417	0.0599607	0.107481	0.557872	0.576932	0.999459	Classical Monocyte	PD_GBA1_iPD
EXOC1	130.898	0.031539	0.0841164	0.374945	0.707701	0.999459	Classical Monocyte	PD_GBA1_iPD
CEP135	71.8264	0.0245716	0.0849188	0.289354	0.77231	0.999459	Classical Monocyte	PD_GBA1_iPD
AASDH	40.2105	0.158051	0.116677	1.3546	0.175546	0.999459	Classical Monocyte	PD_GBA1_iPD
PPAT	10.2795	0.201982	0.178718	1.13017	0.258403	0.999459	Classical Monocyte	PD_GBA1_iPD
PAICS	33.8044	-0.00464034	0.103329	-0.0449083	0.96418	0.999459	Classical Monocyte	PD_GBA1_iPD
SRP72	278.44	-0.0231209	0.0747587	-0.309274	0.757113	0.999459	Classical Monocyte	PD_GBA1_iPD
REST	168.142	0.0130251	0.060656	0.214737	0.829972	0.999459	Classical Monocyte	PD_GBA1_iPD
NOA1	88.6329	-0.00947269	0.0739687	-0.128063	0.898099	0.999459	Classical Monocyte	PD_GBA1_iPD
POLR2B	157.32	0.0489947	0.0645273	0.759286	0.447681	0.999459	Classical Monocyte	PD_GBA1_iPD
CENPC	170.771	-0.181884	0.134083	-1.3565	0.174941	0.999459	Classical Monocyte	PD_GBA1_iPD
UBA6	209.173	-0.0447548	0.0873792	-0.51219	0.608518	0.999459	Classical Monocyte	PD_GBA1_iPD
YTHDC1	341.685	0.0124804	0.107328	0.116283	0.907428	0.999459	Classical Monocyte	PD_GBA1_iPD
SULT1B1	59.9677	-0.292293	0.173806	-1.68172	0.0926235	0.999459	Classical Monocyte	PD_GBA1_iPD
UTP3	78.0497	0.075094	0.0955269	0.786103	0.431807	0.999459	Classical Monocyte	PD_GBA1_iPD
RUFY3	254.15	0.0363103	0.0801049	0.453284	0.650344	0.999459	Classical Monocyte	PD_GBA1_iPD
GRSF1	245.706	0.0321562	0.0614272	0.523485	0.600637	0.999459	Classical Monocyte	PD_GBA1_iPD
MOB1B	92.081	0.0387596	0.0832447	0.46561	0.641494	0.999459	Classical Monocyte	PD_GBA1_iPD
DCK	70.707	-0.0168607	0.0908156	-0.185659	0.852712	0.999459	Classical Monocyte	PD_GBA1_iPD
COX18	34.9755	-0.0136635	0.090792	-0.150492	0.880377	0.999459	Classical Monocyte	PD_GBA1_iPD
ANKRD17	376.169	-0.0100933	0.0653254	-0.154509	0.877209	0.999459	Classical Monocyte	PD_GBA1_iPD
CXCL8	616.68	-0.0698048	0.455162	-0.153363	0.878112	0.999459	Classical Monocyte	PD_GBA1_iPD
PF4V1	6.59804	0.0936052	0.401418	0.233186	0.815617	0.999459	Classical Monocyte	PD_GBA1_iPD
CXCL1	11.6819	0.0660607	0.388171	0.170184	0.864865	0.999459	Classical Monocyte	PD_GBA1_iPD
PF4	7.74885	0.313652	0.316682	0.990432	0.321963	0.999459	Classical Monocyte	PD_GBA1_iPD
PPBP	15.1094	0.739872	0.346352	2.13619	0.0326643	0.999459	Classical Monocyte	PD_GBA1_iPD
CXCL3	12.2093	0.203131	0.582302	0.348841	0.727208	0.999459	Classical Monocyte	PD_GBA1_iPD
CXCL2	41.2158	0.281797	0.422739	0.666598	0.505029	0.999459	Classical Monocyte	PD_GBA1_iPD
MTHFD2L	66.773	0.0515704	0.102512	0.503069	0.614915	0.999459	Classical Monocyte	PD_GBA1_iPD
EREG	262.837	-0.323474	0.349788	-0.924772	0.355084	0.999459	Classical Monocyte	PD_GBA1_iPD
AREG	51.3963	0.852766	0.509892	1.67244	0.0944369	0.999459	Classical Monocyte	PD_GBA1_iPD
RCHY1	55.1628	0.0991107	0.0912931	1.08563	0.277642	0.999459	Classical Monocyte	PD_GBA1_iPD
THAP6	30.8736	0.0315132	0.103249	0.305217	0.760201	0.999459	Classical Monocyte	PD_GBA1_iPD
G3BP2	228.997	-0.0615519	0.0558128	-1.10283	0.270102	0.999459	Classical Monocyte	PD_GBA1_iPD
USO1	131.925	0.0826288	0.0979743	0.843372	0.39902	0.999459	Classical Monocyte	PD_GBA1_iPD
NAAA	558.317	0.0820486	0.0939698	0.873138	0.382588	0.999459	Classical Monocyte	PD_GBA1_iPD
SDAD1	95.2797	0.0639503	0.0931504	0.686527	0.492381	0.999459	Classical Monocyte	PD_GBA1_iPD
CXCL9	2.936	-0.506198	0.884237	-0.572469	0.567004	0.999459	Classical Monocyte	PD_GBA1_iPD
CXCL10	16.3709	1.10541	0.605596	1.82533	0.067951	0.999459	Classical Monocyte	PD_GBA1_iPD
NUP54	91.8196	-0.0400013	0.106981	-0.373913	0.708469	0.999459	Classical Monocyte	PD_GBA1_iPD
SCARB2	183.454	-0.0378454	0.0652308	-0.580176	0.561796	0.999459	Classical Monocyte	PD_GBA1_iPD
CCNI	1646.98	0.00874208	0.0610951	0.14309	0.886219	0.999459	Classical Monocyte	PD_GBA1_iPD
CCNG2	105.282	0.0889832	0.0823405	1.08067	0.279843	0.999459	Classical Monocyte	PD_GBA1_iPD
CNOT6L	173.105	-0.0375985	0.0795039	-0.472914	0.636274	0.999459	Classical Monocyte	PD_GBA1_iPD
MRPL1	29.3963	0.0387747	0.125897	0.307988	0.758091	0.999459	Classical Monocyte	PD_GBA1_iPD
BMP2K	316.557	0.0348714	0.125375	0.278137	0.780907	0.999459	Classical Monocyte	PD_GBA1_iPD
PAQR3	25.8839	-0.0356268	0.1328	-0.268275	0.788488	0.999459	Classical Monocyte	PD_GBA1_iPD
ANTXR2	343.891	-0.101662	0.0942097	-1.07911	0.28054	0.999459	Classical Monocyte	PD_GBA1_iPD
PRDM8	8.89804	-0.317988	0.384961	-0.826027	0.408789	0.999459	Classical Monocyte	PD_GBA1_iPD
RASGEF1B	296.555	-0.0951839	0.203061	-0.468745	0.639252	0.999459	Classical Monocyte	PD_GBA1_iPD
HNRNPD	679.703	0.0347694	0.0434849	0.799574	0.423957	0.999459	Classical Monocyte	PD_GBA1_iPD
HNRNPDL	721.09	0.0958775	0.0943494	1.0162	0.309536	0.999459	Classical Monocyte	PD_GBA1_iPD
ENOPH1	54.5117	0.00987474	0.0910984	0.108396	0.913681	0.999459	Classical Monocyte	PD_GBA1_iPD
SCD5	5.85636	-0.0803372	0.235868	-0.340602	0.733403	0.999459	Classical Monocyte	PD_GBA1_iPD
SEC31A	328.935	-0.0350924	0.0506009	-0.693513	0.487988	0.999459	Classical Monocyte	PD_GBA1_iPD
THAP9	28.3022	-0.152026	0.165238	-0.920044	0.35755	0.999459	Classical Monocyte	PD_GBA1_iPD
LIN54	55.428	-0.187975	0.103789	-1.81113	0.0701213	0.999459	Classical Monocyte	PD_GBA1_iPD
COPS4	86.4723	-0.0385978	0.0784943	-0.491728	0.622912	0.999459	Classical Monocyte	PD_GBA1_iPD
PLAC8	297.672	0.0365951	0.131094	0.279151	0.780129	0.999459	Classical Monocyte	PD_GBA1_iPD
COQ2	112.191	0.043019	0.0942363	0.456501	0.648029	0.999459	Classical Monocyte	PD_GBA1_iPD
HPSE	120.931	0.0441536	0.121967	0.362013	0.717342	0.999459	Classical Monocyte	PD_GBA1_iPD
HELQ	51.9943	-0.00724054	0.0894269	-0.080966	0.935469	0.999459	Classical Monocyte	PD_GBA1_iPD
MRPS18C	140.362	-0.0356284	0.118803	-0.299894	0.764258	0.999459	Classical Monocyte	PD_GBA1_iPD
ABRAXAS1	58.1719	0.129426	0.0978567	1.32261	0.185966	0.999459	Classical Monocyte	PD_GBA1_iPD
GPAT3	138.778	-0.176283	0.0855317	-2.06103	0.0393001	0.999459	Classical Monocyte	PD_GBA1_iPD
WDFY3	400.452	0.0460256	0.0593457	0.77555	0.438014	0.999459	Classical Monocyte	PD_GBA1_iPD
ARHGAP24	479.983	-0.0674204	0.128399	-0.525086	0.599524	0.999459	Classical Monocyte	PD_GBA1_iPD
MAPK10	5.85264	0.124812	0.251988	0.495309	0.620382	0.999459	Classical Monocyte	PD_GBA1_iPD
AFF1	230.674	0.0635801	0.0777114	0.818157	0.413268	0.999459	Classical Monocyte	PD_GBA1_iPD
KLHL8	118.82	0.0643428	0.0812608	0.791806	0.428474	0.999459	Classical Monocyte	PD_GBA1_iPD
HSD17B13	5.14318	0.0298178	0.291988	0.10212	0.918662	0.999459	Classical Monocyte	PD_GBA1_iPD
HSD17B11	502.264	-0.0485584	0.0716929	-0.677311	0.498208	0.999459	Classical Monocyte	PD_GBA1_iPD
NUDT9	25.2821	0.192325	0.138345	1.39018	0.164474	0.999459	Classical Monocyte	PD_GBA1_iPD
PKD2	71.9746	-0.0997083	0.0829567	-1.20193	0.22939	0.999459	Classical Monocyte	PD_GBA1_iPD
PPM1K	39.7959	-0.0218358	0.152562	-0.143127	0.88619	0.999459	Classical Monocyte	PD_GBA1_iPD
HERC6	27.4781	-0.197177	0.14856	-1.32726	0.184423	0.999459	Classical Monocyte	PD_GBA1_iPD
HERC5	84.5354	-0.389544	0.194957	-1.9981	0.0457057	0.999459	Classical Monocyte	PD_GBA1_iPD
PYURF	273.171	0.0565798	0.0609795	0.927849	0.353486	0.999459	Classical Monocyte	PD_GBA1_iPD
HERC3	202.799	0.0162357	0.0693265	0.234191	0.814836	0.999459	Classical Monocyte	PD_GBA1_iPD
FAM13A	142.264	0.134167	0.160898	0.833864	0.404357	0.999459	Classical Monocyte	PD_GBA1_iPD
TIGD2	6.9881	0.0709872	0.210788	0.33677	0.73629	0.999459	Classical Monocyte	PD_GBA1_iPD
GPRIN3	68.8321	0.0994474	0.17029	0.583988	0.559228	0.999459	Classical Monocyte	PD_GBA1_iPD
SNCA	70.1482	-0.0604026	0.135115	-0.447047	0.654841	0.999459	Classical Monocyte	PD_GBA1_iPD
CCSER1	17.8939	-0.143532	0.225162	-0.637459	0.523826	0.999459	Classical Monocyte	PD_GBA1_iPD
SMARCAD1	45.1393	-0.0207415	0.114567	-0.181042	0.856335	0.999459	Classical Monocyte	PD_GBA1_iPD
PDLIM5	269.711	-0.0388327	0.0508999	-0.762924	0.445509	0.999459	Classical Monocyte	PD_GBA1_iPD
RAP1GDS1	184.319	-0.00174377	0.0639797	-0.0272551	0.978256	0.999459	Classical Monocyte	PD_GBA1_iPD
TSPAN5	4.86876	0.00901857	0.29874	0.0301887	0.975917	0.999459	Classical Monocyte	PD_GBA1_iPD
EIF4E	103.618	-0.020742	0.0958409	-0.216422	0.828659	0.999459	Classical Monocyte	PD_GBA1_iPD
METAP1	60.9986	0.0902656	0.0712821	1.26632	0.2054	0.999459	Classical Monocyte	PD_GBA1_iPD
ADH5	131.996	-0.0420673	0.0926469	-0.454061	0.649785	0.999459	Classical Monocyte	PD_GBA1_iPD
TRMT10A	14.8255	-0.0308469	0.157162	-0.196274	0.844395	0.999459	Classical Monocyte	PD_GBA1_iPD
DAPP1	234.268	-0.0494367	0.113644	-0.435015	0.663552	0.999459	Classical Monocyte	PD_GBA1_iPD
LAMTOR3	98.7787	0.0946561	0.0821172	1.1527	0.249035	0.999459	Classical Monocyte	PD_GBA1_iPD
DNAJB14	175.456	0.0581861	0.0551873	1.05434	0.291728	0.999459	Classical Monocyte	PD_GBA1_iPD
H2AFZ	661.284	0.017428	0.0686772	0.253767	0.799675	0.999459	Classical Monocyte	PD_GBA1_iPD
PPP3CA	580.196	-0.0271511	0.0478466	-0.567462	0.570401	0.999459	Classical Monocyte	PD_GBA1_iPD
BANK1	27.154	0.184354	0.215895	0.853906	0.393157	0.999459	Classical Monocyte	PD_GBA1_iPD
SLC39A8	19.0642	-0.0793242	0.201238	-0.394182	0.693447	0.999459	Classical Monocyte	PD_GBA1_iPD
NFKB1	475.027	-0.10465	0.11602	-0.902001	0.367056	0.999459	Classical Monocyte	PD_GBA1_iPD
MANBA	705.208	-0.0763504	0.0640574	-1.19191	0.233298	0.999459	Classical Monocyte	PD_GBA1_iPD
UBE2D3	1245.16	-0.0113096	0.0999331	-0.113172	0.909894	0.999459	Classical Monocyte	PD_GBA1_iPD
CISD2	94.0539	0.115842	0.0718365	1.61258	0.106835	0.999459	Classical Monocyte	PD_GBA1_iPD
SLC9B2	6.50858	-0.144787	0.298308	-0.485359	0.627422	0.999459	Classical Monocyte	PD_GBA1_iPD
BDH2	19.1492	0.155981	0.161577	0.965369	0.33436	0.999459	Classical Monocyte	PD_GBA1_iPD
TET2	751.738	-0.0467501	0.0626173	-0.7466	0.455305	0.999459	Classical Monocyte	PD_GBA1_iPD
PPA2	160.826	0.0364046	0.0555752	0.655051	0.512435	0.999459	Classical Monocyte	PD_GBA1_iPD
INTS12	46.6939	0.15636	0.104276	1.49949	0.133748	0.999459	Classical Monocyte	PD_GBA1_iPD
GSTCD	10.5814	0.129263	0.183576	0.70414	0.481346	0.999459	Classical Monocyte	PD_GBA1_iPD
TBCK	102.681	0.106196	0.107558	0.98734	0.323476	0.999459	Classical Monocyte	PD_GBA1_iPD
AIMP1	213.273	0.0317192	0.0739887	0.428703	0.668139	0.999459	Classical Monocyte	PD_GBA1_iPD
PAPSS1	155.609	-0.015995	0.0780061	-0.205048	0.837535	0.999459	Classical Monocyte	PD_GBA1_iPD
SGMS2	136.206	-0.0120043	0.148865	-0.0806385	0.935729	0.999459	Classical Monocyte	PD_GBA1_iPD
CYP2U1	9.3696	-0.289419	0.209241	-1.38319	0.166607	0.999459	Classical Monocyte	PD_GBA1_iPD
HADH	36.7103	0.0567788	0.111117	0.51098	0.609365	0.999459	Classical Monocyte	PD_GBA1_iPD
LEF1	15.6819	0.892818	0.448092	1.99249	0.0463178	0.999459	Classical Monocyte	PD_GBA1_iPD
OSTC	281.926	0.174371	0.0766329	2.27541	0.0228816	0.999459	Classical Monocyte	PD_GBA1_iPD
SEC24B	201.116	0.0461607	0.0822928	0.560933	0.574843	0.999459	Classical Monocyte	PD_GBA1_iPD
MCUB	452.633	0.0493747	0.0588093	0.839574	0.401147	0.999459	Classical Monocyte	PD_GBA1_iPD
CASP6	19.0025	-0.0165091	0.141524	-0.116652	0.907136	0.999459	Classical Monocyte	PD_GBA1_iPD
PLA2G12A	20.214	-0.00363128	0.137409	-0.0264269	0.978917	0.999459	Classical Monocyte	PD_GBA1_iPD
GAR1	44.2812	-0.00325326	0.0936064	-0.0347546	0.972275	0.999459	Classical Monocyte	PD_GBA1_iPD
FAM241A	124.294	-0.00281423	0.0915107	-0.030753	0.975467	0.999459	Classical Monocyte	PD_GBA1_iPD
AP1AR	62.7329	-0.0358132	0.108579	-0.329835	0.741525	0.999459	Classical Monocyte	PD_GBA1_iPD
TIFA	22.8288	-0.0457802	0.147168	-0.311074	0.755745	0.999459	Classical Monocyte	PD_GBA1_iPD
ALPK1	146.558	-0.00840562	0.110102	-0.0763437	0.939146	0.999459	Classical Monocyte	PD_GBA1_iPD
ZGRF1	9.6078	-0.0365042	0.189046	-0.193097	0.846883	0.999459	Classical Monocyte	PD_GBA1_iPD
LARP7	147.111	-0.0211399	0.0700347	-0.301848	0.762768	0.999459	Classical Monocyte	PD_GBA1_iPD
ANK2	16.8507	-0.301532	0.467422	-0.645095	0.518866	0.999459	Classical Monocyte	PD_GBA1_iPD
CAMK2D	367.578	0.038361	0.18063	0.212374	0.831816	0.999459	Classical Monocyte	PD_GBA1_iPD
METTL14	42.0836	0.113426	0.105551	1.07461	0.28255	0.999459	Classical Monocyte	PD_GBA1_iPD
SEC24D	167.599	0.110925	0.124642	0.889951	0.373492	0.999459	Classical Monocyte	PD_GBA1_iPD
USP53	4.7061	0.393941	0.326104	1.20802	0.227038	0.999459	Classical Monocyte	PD_GBA1_iPD
PDE5A	6.68266	0.149935	0.213804	0.701274	0.483132	0.999459	Classical Monocyte	PD_GBA1_iPD
ANXA5	1474.71	-0.0244837	0.0863746	-0.283459	0.776825	0.999459	Classical Monocyte	PD_GBA1_iPD
EXOSC9	49.995	-0.0101894	0.100315	-0.101574	0.919095	0.999459	Classical Monocyte	PD_GBA1_iPD
BBS7	24.7681	0.0635989	0.126166	0.504088	0.614199	0.999459	Classical Monocyte	PD_GBA1_iPD
KIAA1109	260.119	-0.0157917	0.0593686	-0.265993	0.790244	0.999459	Classical Monocyte	PD_GBA1_iPD
SPATA5	42.8313	-0.127693	0.148316	-0.860955	0.389263	0.999459	Classical Monocyte	PD_GBA1_iPD
ANKRD50	59.0078	-0.0163405	0.0932176	-0.175294	0.860849	0.999459	Classical Monocyte	PD_GBA1_iPD
MFSD8	42.5239	0.0672939	0.101236	0.664723	0.506228	0.999459	Classical Monocyte	PD_GBA1_iPD
ABHD18	90.2138	0.00673397	0.0928237	0.0725458	0.942168	0.999459	Classical Monocyte	PD_GBA1_iPD
LARP1B	46.6683	0.156515	0.0871271	1.7964	0.0724309	0.999459	Classical Monocyte	PD_GBA1_iPD
PGRMC2	55.5848	0.0400719	0.0774751	0.517223	0.605	0.999459	Classical Monocyte	PD_GBA1_iPD
JADE1	53.8111	-0.0682454	0.129853	-0.52556	0.599194	0.999459	Classical Monocyte	PD_GBA1_iPD
SCLT1	610.839	-0.0161057	0.127745	-0.126077	0.899671	0.999459	Classical Monocyte	PD_GBA1_iPD
SLC7A11	7.58776	-0.0726197	0.464748	-0.156256	0.875831	0.999459	Classical Monocyte	PD_GBA1_iPD
NOCT	113.776	-0.0574045	0.28974	-0.198124	0.842948	0.999459	Classical Monocyte	PD_GBA1_iPD
ELF2	671.001	0.0632733	0.117617	0.537961	0.590604	0.999459	Classical Monocyte	PD_GBA1_iPD
NDUFC1	298.694	0.0152486	0.0870169	0.175237	0.860893	0.999459	Classical Monocyte	PD_GBA1_iPD
NAA15	122.907	-0.019043	0.0682518	-0.27901	0.780237	0.999459	Classical Monocyte	PD_GBA1_iPD
RAB33B	42.2301	-0.0386131	0.109974	-0.351111	0.725505	0.999459	Classical Monocyte	PD_GBA1_iPD
SETD7	156.412	0.0600898	0.078359	0.766852	0.443169	0.999459	Classical Monocyte	PD_GBA1_iPD
MGST2	157.213	0.242501	0.0958727	2.52941	0.0114255	0.999459	Classical Monocyte	PD_GBA1_iPD
MAML3	636.196	0.0416969	0.076285	0.546594	0.584658	0.999459	Classical Monocyte	PD_GBA1_iPD
SCOC	30.4898	0.00147405	0.121351	0.012147	0.990308	0.999459	Classical Monocyte	PD_GBA1_iPD
ELMOD2	36.9612	0.00337735	0.0949081	0.0355854	0.971613	0.999459	Classical Monocyte	PD_GBA1_iPD
TBC1D9	263.652	-0.11298	0.118846	-0.950646	0.341784	0.999459	Classical Monocyte	PD_GBA1_iPD
RNF150	8.02294	2.68115	1.08164	2.47879	0.013183	0.999459	Classical Monocyte	PD_GBA1_iPD
ZNF330	136.715	0.0558964	0.059942	0.932508	0.351074	0.999459	Classical Monocyte	PD_GBA1_iPD
IL15	246.476	-0.0161184	0.100201	-0.160861	0.872203	0.999459	Classical Monocyte	PD_GBA1_iPD
INPP4B	18.0985	-0.225311	0.378873	-0.594688	0.552052	0.999459	Classical Monocyte	PD_GBA1_iPD
USP38	77.2291	0.0262198	0.123876	0.211663	0.83237	0.999459	Classical Monocyte	PD_GBA1_iPD
GAB1	99.3774	-0.0302351	0.0899739	-0.336043	0.736838	0.999459	Classical Monocyte	PD_GBA1_iPD
SMARCA5	209.045	-0.00340507	0.0553001	-0.0615744	0.950902	0.999459	Classical Monocyte	PD_GBA1_iPD
ANAPC10	57.7777	-0.00229846	0.0874071	-0.026296	0.979021	0.999459	Classical Monocyte	PD_GBA1_iPD
ABCE1	70.8752	0.142881	0.104214	1.37104	0.170362	0.999459	Classical Monocyte	PD_GBA1_iPD
OTUD4	128.957	-0.0423614	0.0747081	-0.567025	0.570697	0.999459	Classical Monocyte	PD_GBA1_iPD
SMAD1	40.8881	0.180514	0.137768	1.31027	0.190103	0.999459	Classical Monocyte	PD_GBA1_iPD
MMAA	17.6791	0.164116	0.136718	1.2004	0.229983	0.999459	Classical Monocyte	PD_GBA1_iPD
LSM6	309.226	0.0145607	0.094903	0.153427	0.878061	0.999459	Classical Monocyte	PD_GBA1_iPD
SLC10A7	51.5665	0.038861	0.101227	0.3839	0.701053	0.999459	Classical Monocyte	PD_GBA1_iPD
TMEM184C	46.6487	-0.0255466	0.099177	-0.257586	0.796726	0.999459	Classical Monocyte	PD_GBA1_iPD
PRMT9	68.5769	-0.104696	0.181266	-0.577582	0.563546	0.999459	Classical Monocyte	PD_GBA1_iPD
ARHGAP10	71.1005	-0.0688485	0.111006	-0.620221	0.535112	0.999459	Classical Monocyte	PD_GBA1_iPD
NR3C2	11.2819	0.266587	0.24331	1.09567	0.273225	0.999459	Classical Monocyte	PD_GBA1_iPD
LRBA	138.257	-0.0386943	0.0815648	-0.4744	0.635215	0.999459	Classical Monocyte	PD_GBA1_iPD
SH3D19	12.6017	0.0665119	0.23548	0.282453	0.777596	0.999459	Classical Monocyte	PD_GBA1_iPD
GATB	23.0142	0.0379135	0.134773	0.281313	0.77847	0.999459	Classical Monocyte	PD_GBA1_iPD
FBXW7	686.432	-0.0930474	0.0869506	-1.07012	0.284566	0.999459	Classical Monocyte	PD_GBA1_iPD
TMEM154	363.867	0.0267593	0.0956902	0.279645	0.77975	0.999459	Classical Monocyte	PD_GBA1_iPD
ARFIP1	138.033	-0.0136312	0.0863163	-0.157922	0.874519	0.999459	Classical Monocyte	PD_GBA1_iPD
TRIM2	5.82964	0.0460117	0.282401	0.16293	0.870573	0.999459	Classical Monocyte	PD_GBA1_iPD
TMEM131L	302.02	-0.0383572	0.140326	-0.273344	0.784589	0.999459	Classical Monocyte	PD_GBA1_iPD
TLR2	632.824	0.0558146	0.08513	0.655639	0.512056	0.999459	Classical Monocyte	PD_GBA1_iPD
RNF175	6.77992	0.0337668	0.225381	0.149821	0.880906	0.999459	Classical Monocyte	PD_GBA1_iPD
PLRG1	48.0811	0.0248458	0.0826784	0.300511	0.763787	0.999459	Classical Monocyte	PD_GBA1_iPD
CTSO	74.0688	0.122101	0.0756023	1.61505	0.106301	0.999459	Classical Monocyte	PD_GBA1_iPD
PDGFC	81.9669	-0.0105871	0.127372	-0.0831193	0.933757	0.999459	Classical Monocyte	PD_GBA1_iPD
GASK1B	226.519	0.0941284	0.125188	0.751896	0.452114	0.999459	Classical Monocyte	PD_GBA1_iPD
TMEM144	65.501	0.120041	0.175086	0.685615	0.492956	0.999459	Classical Monocyte	PD_GBA1_iPD
ETFDH	75.1865	0.106349	0.0848005	1.2541	0.209805	0.999459	Classical Monocyte	PD_GBA1_iPD
PPID	66.2334	0.0687411	0.0962463	0.714221	0.475091	0.999459	Classical Monocyte	PD_GBA1_iPD
FNIP2	142.203	-0.059725	0.10373	-0.575772	0.564769	0.999459	Classical Monocyte	PD_GBA1_iPD
RAPGEF2	289.419	-0.0963049	0.0772359	-1.24689	0.212437	0.999459	Classical Monocyte	PD_GBA1_iPD
NAF1	36.2981	0.0218117	0.163555	0.13336	0.893909	0.999459	Classical Monocyte	PD_GBA1_iPD
TMA16	55.2715	-0.00770696	0.112814	-0.0683158	0.945534	0.999459	Classical Monocyte	PD_GBA1_iPD
2026-03-01	664.159	0.177379	0.111304	1.59364	0.111016	0.999459	Classical Monocyte	PD_GBA1_iPD
TMEM192	86.3509	-0.0305067	0.0751929	-0.405713	0.684954	0.999459	Classical Monocyte	PD_GBA1_iPD
KLHL2	225.203	0.0688492	0.114248	0.602628	0.546756	0.999459	Classical Monocyte	PD_GBA1_iPD
MSMO1	13.4555	0.105701	0.171679	0.615693	0.538097	0.999459	Classical Monocyte	PD_GBA1_iPD
SPOCK3	14.1102	-0.0368043	0.247221	-0.148872	0.881654	0.999459	Classical Monocyte	PD_GBA1_iPD
DDX60	52.2234	-0.287	0.18197	-1.57719	0.114752	0.999459	Classical Monocyte	PD_GBA1_iPD
DDX60L	252.593	-0.117135	0.104481	-1.12112	0.262238	0.999459	Classical Monocyte	PD_GBA1_iPD
PALLD	62.8406	0.300842	0.16364	1.83844	0.0659975	0.999459	Classical Monocyte	PD_GBA1_iPD
CBR4	57.8584	0.130366	0.102402	1.27309	0.202988	0.999459	Classical Monocyte	PD_GBA1_iPD
SH3RF1	45.8662	-0.103477	0.13555	-0.763385	0.445234	0.999459	Classical Monocyte	PD_GBA1_iPD
NEK1	65.2707	0.0507668	0.120715	0.420552	0.674082	0.999459	Classical Monocyte	PD_GBA1_iPD
CLCN3	77.4707	0.0992577	0.108289	0.916598	0.359353	0.999459	Classical Monocyte	PD_GBA1_iPD
HPF1	60.1307	0.00915167	0.100307	0.0912368	0.927304	0.999459	Classical Monocyte	PD_GBA1_iPD
GALNT7	208.093	0.0598914	0.0690446	0.867431	0.385706	0.999459	Classical Monocyte	PD_GBA1_iPD
HMGB2	584.734	0.0654785	0.0644703	1.01564	0.309802	0.999459	Classical Monocyte	PD_GBA1_iPD
SAP30	212.364	0.24813	0.128847	1.92578	0.0541317	0.999459	Classical Monocyte	PD_GBA1_iPD
FBXO8	28.0555	0.11468	0.122241	0.938141	0.348172	0.999459	Classical Monocyte	PD_GBA1_iPD
CEP44	35.6258	0.00793193	0.108698	0.0729721	0.941828	0.999459	Classical Monocyte	PD_GBA1_iPD
HPGD	7.87972	0.0402413	0.314978	0.127759	0.89834	0.999459	Classical Monocyte	PD_GBA1_iPD
WDR17	10.2382	0.106354	0.227065	0.468385	0.639509	0.999459	Classical Monocyte	PD_GBA1_iPD
SPCS3	338.092	0.104648	0.0513852	2.03653	0.0416972	0.999459	Classical Monocyte	PD_GBA1_iPD
NEIL3	10.3653	-0.293528	0.18624	-1.57608	0.115008	0.999459	Classical Monocyte	PD_GBA1_iPD
AGA	45.8951	0.139459	0.1194	1.168	0.242808	0.999459	Classical Monocyte	PD_GBA1_iPD
DCTD	79.0923	0.105429	0.0981145	1.07455	0.282577	0.999459	Classical Monocyte	PD_GBA1_iPD
WWC2	49.7365	0.1893	0.138218	1.36957	0.17082	0.999459	Classical Monocyte	PD_GBA1_iPD
CDKN2AIP	35.234	0.179948	0.126551	1.42194	0.155045	0.999459	Classical Monocyte	PD_GBA1_iPD
ING2	41.0826	-0.0795407	0.123052	-0.646399	0.518021	0.999459	Classical Monocyte	PD_GBA1_iPD
RWDD4	92.7693	0.0829842	0.072997	1.13682	0.255615	0.999459	Classical Monocyte	PD_GBA1_iPD
TRAPPC11	170.76	-0.0110473	0.0618338	-0.17866	0.858204	0.999459	Classical Monocyte	PD_GBA1_iPD
IRF2	248.142	0.0568419	0.12767	0.445226	0.656157	0.999459	Classical Monocyte	PD_GBA1_iPD
CASP3	60.6921	0.0259291	0.102155	0.25382	0.799635	0.999459	Classical Monocyte	PD_GBA1_iPD
PRIMPOL	27.1236	0.136136	0.129814	1.0487	0.294316	0.999459	Classical Monocyte	PD_GBA1_iPD
CENPU	10.0499	0.00926662	0.235677	0.0393192	0.968636	0.999459	Classical Monocyte	PD_GBA1_iPD
ACSL1	1083.99	0.0176324	0.189248	0.093171	0.925768	0.999459	Classical Monocyte	PD_GBA1_iPD
CFAP97	34.1127	0.107295	0.115937	0.925459	0.354727	0.999459	Classical Monocyte	PD_GBA1_iPD
SNX25	7.17065	-0.064013	0.265331	-0.241257	0.809356	0.999459	Classical Monocyte	PD_GBA1_iPD
ANKRD37	16.3311	-0.0936873	0.205337	-0.456262	0.648201	0.999459	Classical Monocyte	PD_GBA1_iPD
UFSP2	42.8849	-0.0171872	0.106405	-0.161526	0.871679	0.999459	Classical Monocyte	PD_GBA1_iPD
CYP4V2	33.1238	-0.0761532	0.147165	-0.517468	0.604829	0.999459	Classical Monocyte	PD_GBA1_iPD
FRG1	156.725	0.0936262	0.0664049	1.40993	0.158561	0.999459	Classical Monocyte	PD_GBA1_iPD
CCDC127	17.5744	-0.0244269	0.150593	-0.162205	0.871145	0.999459	Classical Monocyte	PD_GBA1_iPD
SDHA	195.659	0.0353902	0.0708481	0.499522	0.617412	0.999459	Classical Monocyte	PD_GBA1_iPD
PDCD6	319.273	-0.0463263	0.0752845	-0.61535	0.538324	0.999459	Classical Monocyte	PD_GBA1_iPD
AHRR	20.9288	0.44799	0.500155	0.895701	0.370412	0.999459	Classical Monocyte	PD_GBA1_iPD
EXOC3	158.937	-0.0392616	0.0614354	-0.639071	0.522777	0.999459	Classical Monocyte	PD_GBA1_iPD
BRD9	95.1257	-0.0892954	0.0687904	-1.29808	0.19426	0.999459	Classical Monocyte	PD_GBA1_iPD
SLC12A7	160.898	-0.171455	0.185516	-0.924206	0.355379	0.999459	Classical Monocyte	PD_GBA1_iPD
CLPTM1L	182.116	-0.0130597	0.0705021	-0.185238	0.853042	0.999459	Classical Monocyte	PD_GBA1_iPD
LPCAT1	204.138	-0.176029	0.103028	-1.70856	0.0875319	0.999459	Classical Monocyte	PD_GBA1_iPD
MRPL36	117.244	0.168505	0.0888436	1.89664	0.057875	0.999459	Classical Monocyte	PD_GBA1_iPD
NDUFS6	420.717	0.0420613	0.0891959	0.471561	0.63724	0.999459	Classical Monocyte	PD_GBA1_iPD
ICE1	120.997	-0.0320997	0.0583338	-0.550275	0.582131	0.999459	Classical Monocyte	PD_GBA1_iPD
MED10	147.086	0.0747741	0.0873157	0.856364	0.391796	0.999459	Classical Monocyte	PD_GBA1_iPD
NSUN2	99.4727	0.0118888	0.0787173	0.151032	0.879951	0.999459	Classical Monocyte	PD_GBA1_iPD
SRD5A1	83.2616	0.0445714	0.0925705	0.481486	0.630171	0.999459	Classical Monocyte	PD_GBA1_iPD
TENT4A	113.599	-0.145347	0.117397	-1.23808	0.215685	0.999459	Classical Monocyte	PD_GBA1_iPD
MTRR	41.4446	0.0556729	0.0947016	0.587877	0.556615	0.999459	Classical Monocyte	PD_GBA1_iPD
FASTKD3	19.3059	0.0387159	0.117741	0.328822	0.74229	0.999459	Classical Monocyte	PD_GBA1_iPD
ATPSCKMT	21.9821	0.238878	0.1622	1.47273	0.140823	0.999459	Classical Monocyte	PD_GBA1_iPD
CCT5	306.886	0.058234	0.0753078	0.77328	0.439357	0.999459	Classical Monocyte	PD_GBA1_iPD
2026-03-06	261.597	-0.030887	0.1228	-0.251523	0.80141	0.999459	Classical Monocyte	PD_GBA1_iPD
ROPN1L	5.21624	0.247944	0.276441	0.896913	0.369765	0.999459	Classical Monocyte	PD_GBA1_iPD
ANKRD33B	4.10076	-0.256946	0.446837	-0.575034	0.565268	0.999459	Classical Monocyte	PD_GBA1_iPD
DAP	244.956	-0.0329133	0.0796503	-0.413222	0.679444	0.999459	Classical Monocyte	PD_GBA1_iPD
TRIO	324.62	-0.1276	0.066458	-1.92001	0.0548564	0.999459	Classical Monocyte	PD_GBA1_iPD
OTULINL	187.989	0.0748835	0.0945087	0.792346	0.428159	0.999459	Classical Monocyte	PD_GBA1_iPD
OTULIN	99.3066	-0.0710695	0.0864748	-0.821852	0.411161	0.999459	Classical Monocyte	PD_GBA1_iPD
ANKH	23.461	0.318733	0.217546	1.46513	0.142886	0.999459	Classical Monocyte	PD_GBA1_iPD
ZNF622	87.3727	0.0801924	0.0870511	0.921211	0.35694	0.999459	Classical Monocyte	PD_GBA1_iPD
RETREG1	27.9035	-0.138668	0.252502	-0.549176	0.582885	0.999459	Classical Monocyte	PD_GBA1_iPD
MYO10	9.7606	0.106192	0.245728	0.432151	0.665632	0.999459	Classical Monocyte	PD_GBA1_iPD
BASP1	322.256	-0.0957443	0.132206	-0.724204	0.468941	0.999459	Classical Monocyte	PD_GBA1_iPD
DROSHA	36.5724	-0.0026236	0.142221	-0.0184474	0.985282	0.999459	Classical Monocyte	PD_GBA1_iPD
GOLPH3	233.571	0.0500108	0.0553632	0.903323	0.366354	0.999459	Classical Monocyte	PD_GBA1_iPD
MTMR12	84.28	-0.0485593	0.0684837	-0.709063	0.478285	0.999459	Classical Monocyte	PD_GBA1_iPD
ZFR	324.053	0.022635	0.0595585	0.380046	0.703911	0.999459	Classical Monocyte	PD_GBA1_iPD
SUB1	863.517	0.0692422	0.0723444	0.957119	0.338507	0.999459	Classical Monocyte	PD_GBA1_iPD
TARS	79.0703	0.0448386	0.071867	0.62391	0.532687	0.999459	Classical Monocyte	PD_GBA1_iPD
AMACR	7.03955	0.00174308	0.209276	0.00832909	0.993354	0.999459	Classical Monocyte	PD_GBA1_iPD
RAD1	26.4367	0.043686	0.116055	0.376425	0.706601	0.999459	Classical Monocyte	PD_GBA1_iPD
BRIX1	34.7606	0.211506	0.126315	1.67443	0.0940452	0.999459	Classical Monocyte	PD_GBA1_iPD
DNAJC21	151.93	-0.0610656	0.0562657	-1.08531	0.277785	0.999459	Classical Monocyte	PD_GBA1_iPD
PRLR	86.6687	0.0489576	0.152395	0.321255	0.748017	0.999459	Classical Monocyte	PD_GBA1_iPD
SPEF2	9.02213	0.236819	0.209146	1.13231	0.257503	0.999459	Classical Monocyte	PD_GBA1_iPD
IL7R	29.8123	-0.25041	0.440937	-0.567904	0.5701	0.999459	Classical Monocyte	PD_GBA1_iPD
LMBRD2	33.4502	-0.0602059	0.123016	-0.489415	0.624548	0.999459	Classical Monocyte	PD_GBA1_iPD
SKP2	24.297	0.0686192	0.159142	0.431181	0.666337	0.999459	Classical Monocyte	PD_GBA1_iPD
NADK2	27.0848	-0.134117	0.111168	-1.20644	0.22765	0.999459	Classical Monocyte	PD_GBA1_iPD
SLC1A3	12.1818	0.348339	0.203994	1.7076	0.0877109	0.999459	Classical Monocyte	PD_GBA1_iPD
NIPBL	593.382	0.0128129	0.0565556	0.226553	0.820771	0.999459	Classical Monocyte	PD_GBA1_iPD
CPLANE1	24.0632	-0.0488259	0.137765	-0.354415	0.723028	0.999459	Classical Monocyte	PD_GBA1_iPD
NUP155	37.8958	-0.0550245	0.10321	-0.533134	0.593941	0.999459	Classical Monocyte	PD_GBA1_iPD
WDR70	237.819	-0.0094976	0.0765066	-0.124141	0.901204	0.999459	Classical Monocyte	PD_GBA1_iPD
RICTOR	268.402	0.0556469	0.11846	0.469755	0.63853	0.999459	Classical Monocyte	PD_GBA1_iPD
FYB1	1830.46	0.048594	0.106657	0.45561	0.648671	0.999459	Classical Monocyte	PD_GBA1_iPD
DAB2	18.6218	0.217282	0.192113	1.13101	0.25805	0.999459	Classical Monocyte	PD_GBA1_iPD
TTC33	60.8331	-0.133317	0.132582	-1.00554	0.314637	0.999459	Classical Monocyte	PD_GBA1_iPD
PTGER4	113.734	-0.0503603	0.153976	-0.327065	0.743619	0.999459	Classical Monocyte	PD_GBA1_iPD
PRKAA1	110.493	-0.0304609	0.0671304	-0.453758	0.650003	0.999459	Classical Monocyte	PD_GBA1_iPD
CARD6	43.1777	0.155658	0.142817	1.08991	0.275753	0.999459	Classical Monocyte	PD_GBA1_iPD
OXCT1	18.0894	-0.151525	0.180005	-0.84178	0.399911	0.999459	Classical Monocyte	PD_GBA1_iPD
FBXO4	21.3628	0.0467356	0.138847	0.336598	0.73642	0.999459	Classical Monocyte	PD_GBA1_iPD
ANXA2R	32.6962	-0.0951297	0.147618	-0.64443	0.519297	0.999459	Classical Monocyte	PD_GBA1_iPD
ZNF131	159.628	-0.126386	0.0660494	-1.91351	0.0556833	0.999459	Classical Monocyte	PD_GBA1_iPD
HMGCS1	45.2861	-0.127822	0.0985547	-1.29697	0.194642	0.999459	Classical Monocyte	PD_GBA1_iPD
TMEM267	27.697	0.125677	0.126596	0.992738	0.320838	0.999459	Classical Monocyte	PD_GBA1_iPD
PAIP1	100.32	-0.0235636	0.0881565	-0.267293	0.789244	0.999459	Classical Monocyte	PD_GBA1_iPD
NNT	108.111	0.0245622	0.0673918	0.364468	0.715509	0.999459	Classical Monocyte	PD_GBA1_iPD
MRPS30	68.6237	0.064091	0.0969618	0.660992	0.508618	0.999459	Classical Monocyte	PD_GBA1_iPD
EMB	372.437	0.0316741	0.0863747	0.366706	0.713838	0.999459	Classical Monocyte	PD_GBA1_iPD
PARP8	468.117	0.0125775	0.0936434	0.134313	0.893155	0.999459	Classical Monocyte	PD_GBA1_iPD
PELO	19.0645	0.131463	0.158372	0.830089	0.406489	0.999459	Classical Monocyte	PD_GBA1_iPD
ITGA1	5.6122	0.266351	0.301228	0.884218	0.376579	0.999459	Classical Monocyte	PD_GBA1_iPD
MOCS2	29.7632	0.00846007	0.12694	0.0666462	0.946863	0.999459	Classical Monocyte	PD_GBA1_iPD
NDUFS4	214.317	0.104445	0.0570855	1.82962	0.0673067	0.999459	Classical Monocyte	PD_GBA1_iPD
ARL15	516.029	-0.0689033	0.0764694	-0.901057	0.367558	0.999459	Classical Monocyte	PD_GBA1_iPD
SNX18	204.595	-0.105711	0.109409	-0.966205	0.333942	0.999459	Classical Monocyte	PD_GBA1_iPD
GZMK	3.9297	-0.356629	0.612383	-0.582363	0.560322	0.999459	Classical Monocyte	PD_GBA1_iPD
GZMA	6.95625	0.179185	0.495578	0.361569	0.717674	0.999459	Classical Monocyte	PD_GBA1_iPD
DHX29	149.472	0.0316166	0.0827803	0.381934	0.702511	0.999459	Classical Monocyte	PD_GBA1_iPD
MTREX	116.525	0.0277202	0.0636217	0.435704	0.663052	0.999459	Classical Monocyte	PD_GBA1_iPD
PLPP1	9.93537	0.00836412	0.216851	0.0385708	0.969233	0.999459	Classical Monocyte	PD_GBA1_iPD
SLC38A9	95.5199	0.0575566	0.0848797	0.678096	0.497711	0.999459	Classical Monocyte	PD_GBA1_iPD
IL31RA	24.367	-0.0465715	0.237472	-0.196114	0.844521	0.999459	Classical Monocyte	PD_GBA1_iPD
IL6ST	200.854	0.0349858	0.0873566	0.400494	0.688793	0.999459	Classical Monocyte	PD_GBA1_iPD
MAP3K1	923.963	0.00355174	0.0689123	0.0515399	0.958895	0.999459	Classical Monocyte	PD_GBA1_iPD
SETD9	35.5695	0.116304	0.151569	0.767337	0.442881	0.999459	Classical Monocyte	PD_GBA1_iPD
MIER3	23.0397	-0.221693	0.174788	-1.26835	0.204672	0.999459	Classical Monocyte	PD_GBA1_iPD
GPBP1	300.074	-0.0409301	0.0675385	-0.606026	0.544498	0.999459	Classical Monocyte	PD_GBA1_iPD
PLK2	13.036	-0.360077	0.260792	-1.3807	0.167371	0.999459	Classical Monocyte	PD_GBA1_iPD
GAPT	154.389	0.0298885	0.136464	0.219021	0.826634	0.999459	Classical Monocyte	PD_GBA1_iPD
PDE4D	279.985	0.0216381	0.178847	0.120987	0.903702	0.999459	Classical Monocyte	PD_GBA1_iPD
ERCC8	62.3882	0.0631092	0.0977614	0.645543	0.518575	0.999459	Classical Monocyte	PD_GBA1_iPD
NDUFAF2	114.251	0.00535039	0.0850102	0.0629382	0.949816	0.999459	Classical Monocyte	PD_GBA1_iPD
SMIM15	73.1339	0.0157659	0.118779	0.132732	0.894405	0.999459	Classical Monocyte	PD_GBA1_iPD
ZSWIM6	1110.96	-0.0286032	0.0770323	-0.371315	0.710403	0.999459	Classical Monocyte	PD_GBA1_iPD
KIF2A	178.472	-0.0212358	0.0605897	-0.350485	0.725975	0.999459	Classical Monocyte	PD_GBA1_iPD
DIMT1	42.2424	0.0991037	0.100671	0.98443	0.324904	0.999459	Classical Monocyte	PD_GBA1_iPD
IPO11	30.61	0.0190933	0.11511	0.165869	0.86826	0.999459	Classical Monocyte	PD_GBA1_iPD
SREK1IP1	153.087	-0.0979479	0.0921521	-1.06289	0.28783	0.999459	Classical Monocyte	PD_GBA1_iPD
CWC27	110.548	-0.0231629	0.0879789	-0.263277	0.792337	0.999459	Classical Monocyte	PD_GBA1_iPD
CENPK	5.24003	0.253373	0.307891	0.822932	0.410546	0.999459	Classical Monocyte	PD_GBA1_iPD
PPWD1	76.5263	-0.00316662	0.0722762	-0.0438128	0.965054	0.999459	Classical Monocyte	PD_GBA1_iPD
TRIM23	32.8386	0.132448	0.102061	1.29774	0.194378	0.999459	Classical Monocyte	PD_GBA1_iPD
SHLD3	8.88257	0.199486	0.214466	0.930149	0.352294	0.999459	Classical Monocyte	PD_GBA1_iPD
TRAPPC13	39.0487	-0.13968	0.102259	-1.36594	0.171958	0.999459	Classical Monocyte	PD_GBA1_iPD
SGTB	91.4048	-0.00378719	0.0949301	-0.0398945	0.968177	0.999459	Classical Monocyte	PD_GBA1_iPD
NLN	88.8504	-0.0428893	0.150232	-0.285487	0.775271	0.999459	Classical Monocyte	PD_GBA1_iPD
ERBIN	397.999	-0.0208322	0.0670291	-0.310793	0.755958	0.999459	Classical Monocyte	PD_GBA1_iPD
SREK1	223.708	-0.0254792	0.0849381	-0.299974	0.764197	0.999459	Classical Monocyte	PD_GBA1_iPD
CD180	20.1047	0.0195567	0.240244	0.0814037	0.935121	0.999459	Classical Monocyte	PD_GBA1_iPD
PIK3R1	312.646	-0.0119325	0.160009	-0.0745739	0.940554	0.999459	Classical Monocyte	PD_GBA1_iPD
SLC30A5	94.19	0.0258482	0.0730831	0.353682	0.723577	0.999459	Classical Monocyte	PD_GBA1_iPD
CENPH	6.00418	0.226347	0.266984	0.847793	0.396553	0.999459	Classical Monocyte	PD_GBA1_iPD
MRPS36	196.669	0.105536	0.0619912	1.70244	0.0886727	0.999459	Classical Monocyte	PD_GBA1_iPD
CDK7	44.6738	-0.0187658	0.0918797	-0.204243	0.838163	0.999459	Classical Monocyte	PD_GBA1_iPD
CCDC125	38.4071	-0.0678672	0.116875	-0.580683	0.561454	0.999459	Classical Monocyte	PD_GBA1_iPD
AK6	35.6225	0.198016	0.119819	1.65262	0.0984083	0.999459	Classical Monocyte	PD_GBA1_iPD
TAF9	136.308	0.110275	0.106177	1.03859	0.298995	0.999459	Classical Monocyte	PD_GBA1_iPD
RAD17	32.7569	0.107631	0.102603	1.049	0.294176	0.999459	Classical Monocyte	PD_GBA1_iPD
OCLN	8.06701	-1.98149	0.56076	-3.53358	0.000409972	0.999459	Classical Monocyte	PD_GBA1_iPD
GTF2H2C	41.8371	-0.285596	0.146749	-1.94615	0.0516365	0.999459	Classical Monocyte	PD_GBA1_iPD
SMN2	11.893	-0.497249	0.261469	-1.90175	0.0572038	0.999459	Classical Monocyte	PD_GBA1_iPD
SMN1	14.4598	0.147005	0.205675	0.714746	0.474766	0.999459	Classical Monocyte	PD_GBA1_iPD
NAIP	957.266	-0.212339	0.131219	-1.6182	0.105619	0.999459	Classical Monocyte	PD_GBA1_iPD
GTF2H2	34.2165	-0.247215	0.207685	-1.19033	0.233916	0.999459	Classical Monocyte	PD_GBA1_iPD
BDP1	190.523	-0.0545561	0.0637895	-0.855253	0.392411	0.999459	Classical Monocyte	PD_GBA1_iPD
MCCC2	51.1533	-0.0526926	0.0832301	-0.633096	0.526671	0.999459	Classical Monocyte	PD_GBA1_iPD
MRPS27	55.8622	0.11909	0.0934291	1.27466	0.20243	0.999459	Classical Monocyte	PD_GBA1_iPD
PTCD2	6.59901	-0.198602	0.219204	-0.906018	0.364926	0.999459	Classical Monocyte	PD_GBA1_iPD
ZNF366	6.48566	-0.20419	0.240808	-0.847938	0.396473	0.999459	Classical Monocyte	PD_GBA1_iPD
TNPO1	165.408	0.0488831	0.0801096	0.610203	0.541727	0.999459	Classical Monocyte	PD_GBA1_iPD
FCHO2	99.684	-0.0403598	0.133973	-0.301253	0.763221	0.999459	Classical Monocyte	PD_GBA1_iPD
BTF3	2709.35	0.112408	0.0769065	1.46162	0.143847	0.999459	Classical Monocyte	PD_GBA1_iPD
ANKRA2	42.8781	-0.121174	0.0817443	-1.48235	0.138246	0.999459	Classical Monocyte	PD_GBA1_iPD
UTP15	12.4334	-0.194203	0.165847	-1.17098	0.241608	0.999459	Classical Monocyte	PD_GBA1_iPD
ENC1	37.3716	-0.0720626	0.142418	-0.505994	0.612861	0.999459	Classical Monocyte	PD_GBA1_iPD
HEXB	424.691	0.0369432	0.0633625	0.583045	0.559863	0.999459	Classical Monocyte	PD_GBA1_iPD
GFM2	35.3632	0.110104	0.116881	0.942011	0.346187	0.999459	Classical Monocyte	PD_GBA1_iPD
NSA2	516.509	-0.0867694	0.0912928	-0.950452	0.341883	0.999459	Classical Monocyte	PD_GBA1_iPD
HMGCR	69.0184	0.0586886	0.082916	0.707808	0.479065	0.999459	Classical Monocyte	PD_GBA1_iPD
POLK	174.518	0.0299492	0.0677935	0.441772	0.658654	0.999459	Classical Monocyte	PD_GBA1_iPD
POC5	28.8359	0.154459	0.150784	1.02438	0.305658	0.999459	Classical Monocyte	PD_GBA1_iPD
SV2C	14.9227	-0.0722384	0.180362	-0.400519	0.688775	0.999459	Classical Monocyte	PD_GBA1_iPD
IQGAP2	743.537	-0.103743	0.125827	-0.824488	0.409662	0.999459	Classical Monocyte	PD_GBA1_iPD
F2RL2	9.01498	-0.0364922	0.257734	-0.141589	0.887405	0.999459	Classical Monocyte	PD_GBA1_iPD
F2RL1	9.93945	0.0436879	0.223554	0.195424	0.845061	0.999459	Classical Monocyte	PD_GBA1_iPD
S100Z	328.565	0.10792	0.122252	0.882767	0.377362	0.999459	Classical Monocyte	PD_GBA1_iPD
AGGF1	120.818	0.0257952	0.095115	0.271201	0.786237	0.999459	Classical Monocyte	PD_GBA1_iPD
ZBED3	32.5684	-0.0514283	0.117426	-0.437964	0.661412	0.999459	Classical Monocyte	PD_GBA1_iPD
WDR41	106.286	-0.111471	0.0694932	-1.60406	0.108701	0.999459	Classical Monocyte	PD_GBA1_iPD
TBCA	531.738	0.0477307	0.0729551	0.654247	0.512952	0.999459	Classical Monocyte	PD_GBA1_iPD
AP3B1	461.717	-0.00469069	0.0483569	-0.0970016	0.922725	0.999459	Classical Monocyte	PD_GBA1_iPD
SCAMP1	84.0885	-0.00922216	0.0772728	-0.119345	0.905002	0.999459	Classical Monocyte	PD_GBA1_iPD
LHFPL2	25.7788	0.136989	0.180429	0.759241	0.447708	0.999459	Classical Monocyte	PD_GBA1_iPD
ARSB	157.211	-0.0619582	0.0781299	-0.793014	0.427769	0.999459	Classical Monocyte	PD_GBA1_iPD
DMGDH	4.93307	-0.247099	0.288267	-0.857186	0.391342	0.999459	Classical Monocyte	PD_GBA1_iPD
JMY	68.6483	0.0960423	0.129562	0.741286	0.45852	0.999459	Classical Monocyte	PD_GBA1_iPD
TENT2	322.811	-0.00552963	0.0694467	-0.0796242	0.936536	0.999459	Classical Monocyte	PD_GBA1_iPD
MTX3	8.21846	0.267812	0.192148	1.39378	0.163383	0.999459	Classical Monocyte	PD_GBA1_iPD
SERINC5	209.416	-0.0186843	0.111239	-0.167966	0.86661	0.999459	Classical Monocyte	PD_GBA1_iPD
ZFYVE16	189.154	-0.0247288	0.0676281	-0.365658	0.71462	0.999459	Classical Monocyte	PD_GBA1_iPD
FAM151B	44.8395	0.111375	0.100765	1.10529	0.269034	0.999459	Classical Monocyte	PD_GBA1_iPD
ANKRD34B	3.86231	-0.277092	0.467423	-0.592808	0.55331	0.999459	Classical Monocyte	PD_GBA1_iPD
DHFR	58.4823	-0.311379	0.132652	-2.34733	0.0189083	0.999459	Classical Monocyte	PD_GBA1_iPD
MSH3	127.752	-0.0984963	0.103767	-0.949206	0.342516	0.999459	Classical Monocyte	PD_GBA1_iPD
RASGRF2	4.35063	-0.0925206	0.398952	-0.231909	0.816609	0.999459	Classical Monocyte	PD_GBA1_iPD
ZCCHC9	45.3016	0.133757	0.103224	1.29579	0.195049	0.999459	Classical Monocyte	PD_GBA1_iPD
SSBP2	296.881	0.0620908	0.0795363	0.780659	0.435003	0.999459	Classical Monocyte	PD_GBA1_iPD
ATG10	80.071	0.219218	0.138454	1.58333	0.113346	0.999459	Classical Monocyte	PD_GBA1_iPD
ATP6AP1L	4.83856	0.446941	0.362771	1.23202	0.217941	0.999459	Classical Monocyte	PD_GBA1_iPD
TMEM167A	391.525	0.0451055	0.0527294	0.855414	0.392322	0.999459	Classical Monocyte	PD_GBA1_iPD
XRCC4	160.46	0.056248	0.098079	0.573498	0.566308	0.999459	Classical Monocyte	PD_GBA1_iPD
VCAN	6347.44	0.0787413	0.0906926	0.868222	0.385273	0.999459	Classical Monocyte	PD_GBA1_iPD
COX7C	1728.25	0.0595623	0.0949298	0.627436	0.530374	0.999459	Classical Monocyte	PD_GBA1_iPD
RASA1	138.504	0.0931043	0.110507	0.842517	0.399499	0.999459	Classical Monocyte	PD_GBA1_iPD
CCNH	338.778	0.0850525	0.0772646	1.1008	0.270985	0.999459	Classical Monocyte	PD_GBA1_iPD
TMEM161B	37.1749	0.13461	0.108664	1.23877	0.215429	0.999459	Classical Monocyte	PD_GBA1_iPD
MEF2C	647.835	0.155862	0.0769965	2.02427	0.0429425	0.999459	Classical Monocyte	PD_GBA1_iPD
CETN3	9.48954	-0.00661466	0.215277	-0.0307262	0.975488	0.999459	Classical Monocyte	PD_GBA1_iPD
MBLAC2	6.46804	0.0358283	0.243911	0.146891	0.883218	0.999459	Classical Monocyte	PD_GBA1_iPD
LYSMD3	49.5074	-0.0693872	0.0961884	-0.721368	0.470683	0.999459	Classical Monocyte	PD_GBA1_iPD
ARRDC3	95.5022	-0.101622	0.136187	-0.746192	0.455551	0.999459	Classical Monocyte	PD_GBA1_iPD
FAM172A	264.196	0.00406513	0.0621942	0.0653618	0.947886	0.999459	Classical Monocyte	PD_GBA1_iPD
KIAA0825	46.7227	-0.0475975	0.211538	-0.225007	0.821974	0.999459	Classical Monocyte	PD_GBA1_iPD
SLF1	41.4078	-0.0570517	0.138448	-0.412081	0.68028	0.999459	Classical Monocyte	PD_GBA1_iPD
MCTP1	572.996	-0.00340748	0.0942966	-0.0361357	0.971174	0.999459	Classical Monocyte	PD_GBA1_iPD
TTC37	100.557	0.0839235	0.0989001	0.848568	0.396121	0.999459	Classical Monocyte	PD_GBA1_iPD
RHOBTB3	11.9697	0.187409	0.310839	0.602911	0.546568	0.999459	Classical Monocyte	PD_GBA1_iPD
GLRX	846.082	0.0578474	0.0646758	0.894422	0.371096	0.999459	Classical Monocyte	PD_GBA1_iPD
ELL2	162.773	0.0114373	0.191928	0.0595917	0.952481	0.999459	Classical Monocyte	PD_GBA1_iPD
CAST	1664.11	0.0455419	0.0614638	0.740955	0.458721	0.999459	Classical Monocyte	PD_GBA1_iPD
ERAP1	112.991	0.0989156	0.0822677	1.20236	0.229223	0.999459	Classical Monocyte	PD_GBA1_iPD
ERAP2	89.6516	-0.22295	0.282225	-0.78997	0.429545	0.999459	Classical Monocyte	PD_GBA1_iPD
LNPEP	225.729	0.0528247	0.0572826	0.922176	0.356437	0.999459	Classical Monocyte	PD_GBA1_iPD
RIOK2	35.2332	0.0877393	0.111421	0.78746	0.431012	0.999459	Classical Monocyte	PD_GBA1_iPD
CHD1	689.831	-0.0253084	0.115167	-0.219754	0.826063	0.999459	Classical Monocyte	PD_GBA1_iPD
FAM174A	33.5581	0.0880898	0.112709	0.781569	0.434468	0.999459	Classical Monocyte	PD_GBA1_iPD
ST8SIA4	275.332	0.0744012	0.0807338	0.921562	0.356757	0.999459	Classical Monocyte	PD_GBA1_iPD
SLCO4C1	13.8265	-0.328745	0.230073	-1.42887	0.153042	0.999459	Classical Monocyte	PD_GBA1_iPD
PAM	87.3013	-0.306552	0.20198	-1.51774	0.129081	0.999459	Classical Monocyte	PD_GBA1_iPD
GIN1	9.64667	-0.0555043	0.2137	-0.259729	0.795072	0.999459	Classical Monocyte	PD_GBA1_iPD
PPIP5K2	202.496	0.0332017	0.0605987	0.547895	0.583764	0.999459	Classical Monocyte	PD_GBA1_iPD
EFNA5	20.3347	0.301679	0.275755	1.09401	0.273949	0.999459	Classical Monocyte	PD_GBA1_iPD
FBXL17	269.724	0.0834248	0.0902017	0.92487	0.355034	0.999459	Classical Monocyte	PD_GBA1_iPD
FER	136.144	-0.0329081	0.0978521	-0.336305	0.736641	0.999459	Classical Monocyte	PD_GBA1_iPD
PJA2	411.154	-0.0259782	0.0707864	-0.366995	0.713623	0.999459	Classical Monocyte	PD_GBA1_iPD
MAN2A1	267.696	-0.0423182	0.0563374	-0.751156	0.452559	0.999459	Classical Monocyte	PD_GBA1_iPD
SLC25A46	85.9809	0.0323956	0.0707237	0.458058	0.64691	0.999459	Classical Monocyte	PD_GBA1_iPD
WDR36	39.9464	-0.0384772	0.104956	-0.366603	0.713915	0.999459	Classical Monocyte	PD_GBA1_iPD
CAMK4	16.2661	0.490647	0.362811	1.35235	0.176263	0.999459	Classical Monocyte	PD_GBA1_iPD
STARD4	19.8944	-0.132666	0.198132	-0.669581	0.503125	0.999459	Classical Monocyte	PD_GBA1_iPD
NREP	40.5023	0.0802715	0.104765	0.766207	0.443553	0.999459	Classical Monocyte	PD_GBA1_iPD
APC	188.954	0.0187194	0.0680114	0.275239	0.783133	0.999459	Classical Monocyte	PD_GBA1_iPD
SRP19	167.669	-0.00359584	0.0771982	-0.0465793	0.962849	0.999459	Classical Monocyte	PD_GBA1_iPD
REEP5	537.626	0.0600265	0.0695687	0.862838	0.388227	0.999459	Classical Monocyte	PD_GBA1_iPD
DCP2	345.071	0.0964026	0.0711802	1.35435	0.175626	0.999459	Classical Monocyte	PD_GBA1_iPD
YTHDC2	105.485	-0.0610209	0.0824461	-0.740131	0.459221	0.999459	Classical Monocyte	PD_GBA1_iPD
PGGT1B	128.494	0.0172052	0.0666517	0.258136	0.796302	0.999459	Classical Monocyte	PD_GBA1_iPD
CCDC112	82.8413	0.0845958	0.0825411	1.02489	0.305414	0.999459	Classical Monocyte	PD_GBA1_iPD
FEM1C	67.9801	-0.132811	0.113994	-1.16506	0.243994	0.999459	Classical Monocyte	PD_GBA1_iPD
TICAM2	70.5519	-0.098558	0.0841619	-1.17105	0.241578	0.999459	Classical Monocyte	PD_GBA1_iPD
TMED7	150.661	0.117545	0.0794578	1.47935	0.139048	0.999459	Classical Monocyte	PD_GBA1_iPD
ATG12	166.426	0.0623977	0.0546474	1.14182	0.253527	0.999459	Classical Monocyte	PD_GBA1_iPD
AP3S1	250.444	0.0644514	0.0943608	0.683032	0.494587	0.999459	Classical Monocyte	PD_GBA1_iPD
COMMD10	245.36	0.031964	0.0980262	0.326076	0.744367	0.999459	Classical Monocyte	PD_GBA1_iPD
DTWD2	26.0749	0.0221546	0.136699	0.162068	0.871252	0.999459	Classical Monocyte	PD_GBA1_iPD
DMXL1	218.562	0.0745609	0.0611274	1.21976	0.222555	0.999459	Classical Monocyte	PD_GBA1_iPD
TNFAIP8	264.732	-0.0427814	0.111414	-0.383986	0.700989	0.999459	Classical Monocyte	PD_GBA1_iPD
HSD17B4	172.503	-0.0121275	0.115179	-0.105293	0.916143	0.999459	Classical Monocyte	PD_GBA1_iPD
PRR16	15.1168	0.00508241	0.248032	0.020491	0.983652	0.999459	Classical Monocyte	PD_GBA1_iPD
SRFBP1	68.2123	0.115683	0.0839286	1.37834	0.168097	0.999459	Classical Monocyte	PD_GBA1_iPD
SNX2	551.283	0.0550489	0.0550178	1.00057	0.317036	0.999459	Classical Monocyte	PD_GBA1_iPD
SNX24	39.6908	-0.0705827	0.119526	-0.590523	0.55484	0.999459	Classical Monocyte	PD_GBA1_iPD
CEP120	50.4657	-0.0714272	0.106088	-0.673284	0.500766	0.999459	Classical Monocyte	PD_GBA1_iPD
CSNK1G3	125.614	0.0128965	0.0835797	0.154302	0.877372	0.999459	Classical Monocyte	PD_GBA1_iPD
GRAMD2B	5.02253	-0.0664077	0.279724	-0.237404	0.812343	0.999459	Classical Monocyte	PD_GBA1_iPD
PHAX	51.525	0.202603	0.119543	1.69482	0.0901094	0.999459	Classical Monocyte	PD_GBA1_iPD
LMNB1	164.125	-0.122026	0.129402	-0.943002	0.34568	0.999459	Classical Monocyte	PD_GBA1_iPD
2026-03-03	22.1293	-0.267055	0.202431	-1.31924	0.187088	0.999459	Classical Monocyte	PD_GBA1_iPD
PRRC1	50.4636	0.165899	0.0882802	1.87923	0.0602128	0.999459	Classical Monocyte	PD_GBA1_iPD
SLC12A2	14.7796	-0.0626483	0.167338	-0.374381	0.708121	0.999459	Classical Monocyte	PD_GBA1_iPD
FBN2	99.951	0.126708	0.161047	0.786779	0.431411	0.999459	Classical Monocyte	PD_GBA1_iPD
ISOC1	21.8665	0.0652083	0.131592	0.495534	0.620223	0.999459	Classical Monocyte	PD_GBA1_iPD
HINT1	1005.67	0.068054	0.0848825	0.801744	0.422701	0.999459	Classical Monocyte	PD_GBA1_iPD
LYRM7	22.9343	0.136259	0.139306	0.978126	0.328012	0.999459	Classical Monocyte	PD_GBA1_iPD
CDC42SE2	607.073	-0.0184479	0.112295	-0.16428	0.86951	0.999459	Classical Monocyte	PD_GBA1_iPD
RAPGEF6	136.905	0.0407372	0.104206	0.39093	0.695849	0.999459	Classical Monocyte	PD_GBA1_iPD
FNIP1	435.434	-0.00386595	0.0958515	-0.0403327	0.967828	0.999459	Classical Monocyte	PD_GBA1_iPD
MEIKIN	7.49725	-0.262909	0.230339	-1.1414	0.253704	0.999459	Classical Monocyte	PD_GBA1_iPD
P4HA2	59.045	-0.262137	0.117414	-2.23259	0.0255758	0.999459	Classical Monocyte	PD_GBA1_iPD
SLC22A4	117.778	-0.109177	0.140947	-0.774592	0.438581	0.999459	Classical Monocyte	PD_GBA1_iPD
SLC22A5	30.0854	-0.139952	0.210436	-0.665058	0.506014	0.999459	Classical Monocyte	PD_GBA1_iPD
IRF1	1193.89	0.051874	0.158271	0.327755	0.743097	0.999459	Classical Monocyte	PD_GBA1_iPD
RAD50	98.6565	0.0746241	0.0861855	0.865855	0.38657	0.999459	Classical Monocyte	PD_GBA1_iPD
KIF3A	5.93594	0.272435	0.22944	1.18739	0.235072	0.999459	Classical Monocyte	PD_GBA1_iPD
SHROOM1	50.206	0.257828	0.285535	0.902963	0.366545	0.999459	Classical Monocyte	PD_GBA1_iPD
UQCRQ	683.459	0.082302	0.102785	0.800724	0.423292	0.999459	Classical Monocyte	PD_GBA1_iPD
AFF4	470.706	-0.00537324	0.0943026	-0.0569787	0.954562	0.999459	Classical Monocyte	PD_GBA1_iPD
ZCCHC10	90.1593	-0.0237196	0.0819286	-0.289516	0.772186	0.999459	Classical Monocyte	PD_GBA1_iPD
HSPA4	159.381	0.0389002	0.0648244	0.600086	0.548449	0.999459	Classical Monocyte	PD_GBA1_iPD
VDAC1	310.637	0.084486	0.0646117	1.3076	0.191011	0.999459	Classical Monocyte	PD_GBA1_iPD
TCF7	22.8153	0.249726	0.303528	0.822744	0.410654	0.999459	Classical Monocyte	PD_GBA1_iPD
SKP1	714.842	0.0449887	0.0649844	0.6923	0.488749	0.999459	Classical Monocyte	PD_GBA1_iPD
PPP2CA	316.783	0.0381445	0.0812604	0.46941	0.638776	0.999459	Classical Monocyte	PD_GBA1_iPD
CDKL3	15.3086	0.310073	0.162598	1.90699	0.0565222	0.999459	Classical Monocyte	PD_GBA1_iPD
UBE2B	502.87	-0.00123192	0.0824748	-0.014937	0.988082	0.999459	Classical Monocyte	PD_GBA1_iPD
CDKN2AIPNL	42.4701	0.022543	0.102514	0.219902	0.825948	0.999459	Classical Monocyte	PD_GBA1_iPD
JADE2	48.1216	-0.0112402	0.108846	-0.103267	0.917751	0.999459	Classical Monocyte	PD_GBA1_iPD
SAR1B	112.529	0.00280184	0.0788165	0.0355489	0.971642	0.999459	Classical Monocyte	PD_GBA1_iPD
SEC24A	62.9071	-0.00622906	0.109527	-0.0568726	0.954647	0.999459	Classical Monocyte	PD_GBA1_iPD
CAMLG	182.804	0.0815525	0.0870088	0.937291	0.348609	0.999459	Classical Monocyte	PD_GBA1_iPD
DDX46	395.287	0.039165	0.0483969	0.809245	0.418374	0.999459	Classical Monocyte	PD_GBA1_iPD
TXNDC15	87.3789	0.0198339	0.0685406	0.289374	0.772295	0.999459	Classical Monocyte	PD_GBA1_iPD
PCBD2	112.739	0.0664516	0.0749458	0.886661	0.375261	0.999459	Classical Monocyte	PD_GBA1_iPD
H2AFY	1203.15	0.0461302	0.0649613	0.710118	0.477631	0.999459	Classical Monocyte	PD_GBA1_iPD
TGFBI	755.942	-0.0474801	0.0898008	-0.528728	0.596994	0.999459	Classical Monocyte	PD_GBA1_iPD
SMAD5	78.9582	0.0612305	0.0784497	0.780506	0.435093	0.999459	Classical Monocyte	PD_GBA1_iPD
SPOCK1	56.0522	-0.134666	0.133097	-1.01179	0.311639	0.999459	Classical Monocyte	PD_GBA1_iPD
HNRNPA0	458.363	-0.00569797	0.116566	-0.0488818	0.961014	0.999459	Classical Monocyte	PD_GBA1_iPD
PKD2L2	12.8491	-0.281292	0.207662	-1.35456	0.175557	0.999459	Classical Monocyte	PD_GBA1_iPD
FAM13B	205.052	-0.084743	0.0629955	-1.34522	0.178553	0.999459	Classical Monocyte	PD_GBA1_iPD
BRD8	55.7105	0.175621	0.147011	1.19461	0.23224	0.999459	Classical Monocyte	PD_GBA1_iPD
CDC23	25.1935	-0.196588	0.118223	-1.66286	0.0963398	0.999459	Classical Monocyte	PD_GBA1_iPD
FAM53C	133.535	-0.00866233	0.0967623	-0.0895217	0.928667	0.999459	Classical Monocyte	PD_GBA1_iPD
KDM3B	318.637	-0.017726	0.0600249	-0.29531	0.767757	0.999459	Classical Monocyte	PD_GBA1_iPD
EGR1	934.598	-0.117501	0.362703	-0.323958	0.74597	0.999459	Classical Monocyte	PD_GBA1_iPD
ETF1	310.537	-0.0679117	0.136566	-0.497282	0.61899	0.999459	Classical Monocyte	PD_GBA1_iPD
HSPA9	269.905	-0.0360163	0.0750904	-0.479639	0.631484	0.999459	Classical Monocyte	PD_GBA1_iPD
CTNNA1	398.073	-0.0308447	0.0473332	-0.65165	0.514627	0.999459	Classical Monocyte	PD_GBA1_iPD
SIL1	161.742	0.0940604	0.06219	1.51247	0.130415	0.999459	Classical Monocyte	PD_GBA1_iPD
PAIP2	505.388	0.0175308	0.086126	0.203549	0.838706	0.999459	Classical Monocyte	PD_GBA1_iPD
SPATA24	6.93508	-0.00622062	0.199797	-0.0311347	0.975162	0.999459	Classical Monocyte	PD_GBA1_iPD
DNAJC18	9.22889	-0.293263	0.206499	-1.42017	0.15556	0.999459	Classical Monocyte	PD_GBA1_iPD
TMEM173	197.839	0.0976008	0.0714766	1.36549	0.172098	0.999459	Classical Monocyte	PD_GBA1_iPD
UBE2D2	629.936	0.014255	0.0676327	0.210771	0.833066	0.999459	Classical Monocyte	PD_GBA1_iPD
CXXC5	182.445	0.211562	0.259656	0.814776	0.4152	0.999459	Classical Monocyte	PD_GBA1_iPD
PURA	103.042	0.0598259	0.0945518	0.632731	0.526909	0.999459	Classical Monocyte	PD_GBA1_iPD
CYSTM1	192.884	-0.0997367	0.0927339	-1.07552	0.282144	0.999459	Classical Monocyte	PD_GBA1_iPD
PFDN1	182.195	0.00240174	0.121018	0.0198461	0.984166	0.999459	Classical Monocyte	PD_GBA1_iPD
HBEGF	339.475	-0.163152	0.333117	-0.489773	0.624294	0.999459	Classical Monocyte	PD_GBA1_iPD
ANKHD1	487.672	-0.0105108	0.0532759	-0.19729	0.8436	0.999459	Classical Monocyte	PD_GBA1_iPD
SRA1	351.024	-0.0097504	0.0947184	-0.102941	0.91801	0.999459	Classical Monocyte	PD_GBA1_iPD
EIF4EBP3	102.95	0.0539348	0.099745	0.540727	0.588696	0.999459	Classical Monocyte	PD_GBA1_iPD
APBB3	65.46	0.069067	0.132628	0.520758	0.602535	0.999459	Classical Monocyte	PD_GBA1_iPD
SLC35A4	81.6937	-0.0476312	0.0869308	-0.547921	0.583746	0.999459	Classical Monocyte	PD_GBA1_iPD
CD14	2235.9	0.0973507	0.0967958	1.00573	0.314544	0.999459	Classical Monocyte	PD_GBA1_iPD
NDUFA2	579.933	0.023856	0.0853735	0.279431	0.779914	0.999459	Classical Monocyte	PD_GBA1_iPD
TMCO6	32.3028	0.144206	0.105832	1.36259	0.173011	0.999459	Classical Monocyte	PD_GBA1_iPD
IK	285.883	-0.0146362	0.058157	-0.251666	0.801299	0.999459	Classical Monocyte	PD_GBA1_iPD
WDR55	57.7965	-0.0396978	0.0796415	-0.498456	0.618163	0.999459	Classical Monocyte	PD_GBA1_iPD
HARS	58.7622	-0.079606	0.0744363	-1.06945	0.284866	0.999459	Classical Monocyte	PD_GBA1_iPD
HARS2	40.0485	0.0381754	0.093294	0.409195	0.682397	0.999459	Classical Monocyte	PD_GBA1_iPD
ZMAT2	270.961	-0.0178957	0.0524546	-0.341166	0.732979	0.999459	Classical Monocyte	PD_GBA1_iPD
TAF7	151.369	0.074632	0.0855846	0.872026	0.383194	0.999459	Classical Monocyte	PD_GBA1_iPD
DIAPH1	613.325	-0.0659062	0.0552414	-1.19306	0.232846	0.999459	Classical Monocyte	PD_GBA1_iPD
HDAC3	116.804	0.04424	0.070342	0.628928	0.529396	0.999459	Classical Monocyte	PD_GBA1_iPD
RELL2	16.0886	0.161789	0.149674	1.08094	0.279722	0.999459	Classical Monocyte	PD_GBA1_iPD
FCHSD1	36.3135	-0.0419305	0.0989111	-0.423921	0.671623	0.999459	Classical Monocyte	PD_GBA1_iPD
ARAP3	65.4779	-0.0470159	0.0980444	-0.479536	0.631557	0.999459	Classical Monocyte	PD_GBA1_iPD
DELE1	172.956	-0.0421551	0.0567757	-0.742485	0.457793	0.999459	Classical Monocyte	PD_GBA1_iPD
RNF14	53.008	0.0111857	0.0962441	0.116222	0.907477	0.999459	Classical Monocyte	PD_GBA1_iPD
GNPDA1	82.0682	-0.0338238	0.123104	-0.274757	0.783503	0.999459	Classical Monocyte	PD_GBA1_iPD
NDFIP1	396.679	-0.00497519	0.0463061	-0.107441	0.914439	0.999459	Classical Monocyte	PD_GBA1_iPD
ARHGAP26	2411.83	-0.0556058	0.0784095	-0.709171	0.478218	0.999459	Classical Monocyte	PD_GBA1_iPD
NR3C1	523.781	-0.0844137	0.061242	-1.37836	0.168091	0.999459	Classical Monocyte	PD_GBA1_iPD
YIPF5	45.1864	0.14442	0.103851	1.39064	0.164334	0.999459	Classical Monocyte	PD_GBA1_iPD
PRELID2	9.59272	0.103545	0.176513	0.586616	0.557462	0.999459	Classical Monocyte	PD_GBA1_iPD
LARS	149.284	0.113878	0.106169	1.07261	0.283446	0.999459	Classical Monocyte	PD_GBA1_iPD
RBM27	196.94	-0.0137113	0.0817707	-0.167679	0.866836	0.999459	Classical Monocyte	PD_GBA1_iPD
TCERG1	189.562	0.0399018	0.0713879	0.558944	0.5762	0.999459	Classical Monocyte	PD_GBA1_iPD
FBXO38	76.6247	-0.0325193	0.0862088	-0.377215	0.706014	0.999459	Classical Monocyte	PD_GBA1_iPD
ADRB2	28.4962	0.0346979	0.226724	0.15304	0.878367	0.999459	Classical Monocyte	PD_GBA1_iPD
SH3TC2	4.86804	-0.178383	0.404691	-0.440788	0.659366	0.999459	Classical Monocyte	PD_GBA1_iPD
GRPEL2	8.56952	-0.137545	0.19542	-0.703842	0.481531	0.999459	Classical Monocyte	PD_GBA1_iPD
PCYOX1L	29.6112	0.0271467	0.134492	0.201846	0.840037	0.999459	Classical Monocyte	PD_GBA1_iPD
CSNK1A1	655.207	-0.0144149	0.0736058	-0.195839	0.844736	0.999459	Classical Monocyte	PD_GBA1_iPD
PPARGC1B	66.1864	-0.102919	0.130892	-0.786286	0.4317	0.999459	Classical Monocyte	PD_GBA1_iPD
PDE6A	3.39742	-0.340923	0.426571	-0.799217	0.424165	0.999459	Classical Monocyte	PD_GBA1_iPD
SLC26A2	20.2169	0.105674	0.14701	0.71882	0.472252	0.999459	Classical Monocyte	PD_GBA1_iPD
TIGD6	5.27119	0.0899714	0.283499	0.317361	0.75097	0.999459	Classical Monocyte	PD_GBA1_iPD
HMGXB3	118.046	-0.0869918	0.0913793	-0.951986	0.341104	0.999459	Classical Monocyte	PD_GBA1_iPD
CSF1R	327.499	-0.0314874	0.109793	-0.286787	0.774275	0.999459	Classical Monocyte	PD_GBA1_iPD
CAMK2A	3.87624	-6.30411	4.1515	-1.51852	0.128884	0.999459	Classical Monocyte	PD_GBA1_iPD
ARSI	12.5668	-0.169446	1.1652	-0.145422	0.884378	0.999459	Classical Monocyte	PD_GBA1_iPD
TCOF1	69.0113	-0.0772852	0.0934811	-0.826746	0.408381	0.999459	Classical Monocyte	PD_GBA1_iPD
CD74	18460.7	0.117861	0.0941414	1.25196	0.210584	0.999459	Classical Monocyte	PD_GBA1_iPD
NDST1	114.781	-0.0191224	0.113461	-0.168537	0.866161	0.999459	Classical Monocyte	PD_GBA1_iPD
RBM22	137.771	0.129019	0.0797985	1.61681	0.105919	0.999459	Classical Monocyte	PD_GBA1_iPD
DCTN4	235.687	-0.0160691	0.0926103	-0.173514	0.862248	0.999459	Classical Monocyte	PD_GBA1_iPD
SMIM3	116.435	0.229722	0.21644	1.06137	0.288523	0.999459	Classical Monocyte	PD_GBA1_iPD
GPX3	9.63755	0.0408715	0.265486	0.15395	0.877649	0.999459	Classical Monocyte	PD_GBA1_iPD
TNIP1	326.293	-0.112564	0.0738508	-1.5242	0.127458	0.999459	Classical Monocyte	PD_GBA1_iPD
ANXA6	280.113	-0.0964017	0.110947	-0.8689	0.384902	0.999459	Classical Monocyte	PD_GBA1_iPD
CCDC69	562.316	0.0121384	0.0760911	0.159525	0.873256	0.999459	Classical Monocyte	PD_GBA1_iPD
GM2A	199.964	0.00934539	0.110396	0.0846534	0.932537	0.999459	Classical Monocyte	PD_GBA1_iPD
SLC36A1	72.9226	-0.106199	0.122422	-0.867483	0.385678	0.999459	Classical Monocyte	PD_GBA1_iPD
SPARC	21.7961	-0.0457871	0.245653	-0.18639	0.852139	0.999459	Classical Monocyte	PD_GBA1_iPD
ATOX1	362.031	0.0136959	0.085658	0.15989	0.872967	0.999459	Classical Monocyte	PD_GBA1_iPD
G3BP1	144.285	0.0150255	0.091496	0.16422	0.869558	0.999459	Classical Monocyte	PD_GBA1_iPD
FAM114A2	32.9194	0.0363854	0.115014	0.316357	0.751732	0.999459	Classical Monocyte	PD_GBA1_iPD
MFAP3	22.9768	-0.0120552	0.118127	-0.102053	0.918714	0.999459	Classical Monocyte	PD_GBA1_iPD
GALNT10	95.0269	-0.0825736	0.0776987	-1.06274	0.287899	0.999459	Classical Monocyte	PD_GBA1_iPD
SAP30L	109.301	-0.0504305	0.0753875	-0.66895	0.503527	0.999459	Classical Monocyte	PD_GBA1_iPD
LARP1	224.263	-0.0268993	0.0740107	-0.363451	0.716268	0.999459	Classical Monocyte	PD_GBA1_iPD
FAXDC2	13.1227	0.142699	0.167024	0.854364	0.392903	0.999459	Classical Monocyte	PD_GBA1_iPD
CNOT8	242.973	-0.0102269	0.0763423	-0.133961	0.893433	0.999459	Classical Monocyte	PD_GBA1_iPD
GEMIN5	18.7377	0.208154	0.164212	1.26759	0.204946	0.999459	Classical Monocyte	PD_GBA1_iPD
MRPL22	76.1879	0.0903913	0.107936	0.837456	0.402337	0.999459	Classical Monocyte	PD_GBA1_iPD
HAVCR2	100.579	0.0701825	0.085159	0.824135	0.409863	0.999459	Classical Monocyte	PD_GBA1_iPD
MED7	38.0897	0.1421	0.103086	1.37846	0.168061	0.999459	Classical Monocyte	PD_GBA1_iPD
ITK	11.0478	0.256937	0.369683	0.69502	0.487043	0.999459	Classical Monocyte	PD_GBA1_iPD
CYFIP2	95.741	0.0814253	0.12171	0.66901	0.503489	0.999459	Classical Monocyte	PD_GBA1_iPD
ADAM19	70.9911	0.0412777	0.113138	0.364843	0.715229	0.999459	Classical Monocyte	PD_GBA1_iPD
THG1L	59.0908	-0.187032	0.0783225	-2.38798	0.0169414	0.999459	Classical Monocyte	PD_GBA1_iPD
LSM11	6.79016	-0.0322445	0.214146	-0.150573	0.880313	0.999459	Classical Monocyte	PD_GBA1_iPD
CLINT1	340.191	-0.0317649	0.0657382	-0.483203	0.628951	0.999459	Classical Monocyte	PD_GBA1_iPD
RNF145	163.864	0.00115478	0.132278	0.00872994	0.993035	0.999459	Classical Monocyte	PD_GBA1_iPD
UBLCP1	80.8913	0.0364633	0.0788837	0.462242	0.643908	0.999459	Classical Monocyte	PD_GBA1_iPD
TTC1	158.327	0.0254554	0.0851407	0.298981	0.764955	0.999459	Classical Monocyte	PD_GBA1_iPD
PWWP2A	114.284	-0.0309024	0.10064	-0.30706	0.758798	0.999459	Classical Monocyte	PD_GBA1_iPD
SLU7	135.628	0.167775	0.0661027	2.53809	0.0111458	0.999459	Classical Monocyte	PD_GBA1_iPD
PTTG1	8.19996	-0.136862	0.24301	-0.563193	0.573303	0.999459	Classical Monocyte	PD_GBA1_iPD
CCNG1	106.446	0.00056053	0.0766185	0.00731585	0.994163	0.999459	Classical Monocyte	PD_GBA1_iPD
NUDCD2	78.4785	0.0883254	0.080009	1.10394	0.269617	0.999459	Classical Monocyte	PD_GBA1_iPD
MAT2B	169.98	0.0325547	0.113241	0.287481	0.773744	0.999459	Classical Monocyte	PD_GBA1_iPD
RARS	95.3343	0.0261999	0.0824308	0.317841	0.750605	0.999459	Classical Monocyte	PD_GBA1_iPD
PANK3	63.849	-0.153985	0.0828291	-1.85907	0.0630171	0.999459	Classical Monocyte	PD_GBA1_iPD
DOCK2	1138.49	-0.00889442	0.0424728	-0.209415	0.834125	0.999459	Classical Monocyte	PD_GBA1_iPD
INSYN2B	40.9468	-0.0218428	0.163689	-0.133441	0.893845	0.999459	Classical Monocyte	PD_GBA1_iPD
LCP2	604.784	-0.0477633	0.0785213	-0.608285	0.542999	0.999459	Classical Monocyte	PD_GBA1_iPD
KCNMB1	36.3394	-0.0878995	0.150055	-0.585783	0.558021	0.999459	Classical Monocyte	PD_GBA1_iPD
NPM1	943.737	0.110273	0.0871145	1.26584	0.205572	0.999459	Classical Monocyte	PD_GBA1_iPD
FBXW11	202.477	-0.0182477	0.0829413	-0.220007	0.825866	0.999459	Classical Monocyte	PD_GBA1_iPD
STK10	1044.81	-0.0814369	0.0825503	-0.986513	0.323881	0.999459	Classical Monocyte	PD_GBA1_iPD
UBTD2	33.5841	-0.0387904	0.130038	-0.298301	0.765473	0.999459	Classical Monocyte	PD_GBA1_iPD
SH3PXD2B	16.3028	0.14561	0.256441	0.567809	0.570164	0.999459	Classical Monocyte	PD_GBA1_iPD
DUSP1	4964.1	-0.197559	0.163749	-1.20647	0.227636	0.999459	Classical Monocyte	PD_GBA1_iPD
ERGIC1	336.744	0.000473429	0.10362	0.00456889	0.996355	0.999459	Classical Monocyte	PD_GBA1_iPD
ATP6V0E1	983.413	0.0462379	0.0905191	0.510808	0.609485	0.999459	Classical Monocyte	PD_GBA1_iPD
CREBRF	250.793	0.0627329	0.0696198	0.901078	0.367547	0.999459	Classical Monocyte	PD_GBA1_iPD
BNIP1	24.8139	0.00729053	0.126233	0.0577545	0.953944	0.999459	Classical Monocyte	PD_GBA1_iPD
BOD1	40.5397	-0.0938386	0.0946713	-0.991204	0.321586	0.999459	Classical Monocyte	PD_GBA1_iPD
CPEB4	201.925	-0.0610681	0.140038	-0.436081	0.662778	0.999459	Classical Monocyte	PD_GBA1_iPD
SFXN1	27.1876	-0.0646413	0.1339	-0.482759	0.629267	0.999459	Classical Monocyte	PD_GBA1_iPD
HRH2	347.262	0.0444481	0.113101	0.392997	0.694322	0.999459	Classical Monocyte	PD_GBA1_iPD
THOC3	49.5925	0.182704	0.156099	1.17043	0.241828	0.999459	Classical Monocyte	PD_GBA1_iPD
SIMC1	73.0079	-0.0222428	0.0887835	-0.250529	0.802179	0.999459	Classical Monocyte	PD_GBA1_iPD
KIAA1191	45.6692	-0.103263	0.116053	-0.889793	0.373577	0.999459	Classical Monocyte	PD_GBA1_iPD
NOP16	41.0353	0.214443	0.142567	1.50416	0.132541	0.999459	Classical Monocyte	PD_GBA1_iPD
HIGD2A	1354.95	0.00170646	0.102373	0.0166691	0.986701	0.999459	Classical Monocyte	PD_GBA1_iPD
CLTB	328.713	0.0167681	0.0547568	0.306229	0.75943	0.999459	Classical Monocyte	PD_GBA1_iPD
FAF2	120.12	-0.0509579	0.0791397	-0.643897	0.519642	0.999459	Classical Monocyte	PD_GBA1_iPD
RNF44	189.857	-0.0391718	0.0574051	-0.682375	0.495002	0.999459	Classical Monocyte	PD_GBA1_iPD
CDHR2	15.9104	0.154068	0.224508	0.686246	0.492558	0.999459	Classical Monocyte	PD_GBA1_iPD
TSPAN17	40.7488	0.0130519	0.0937238	0.139259	0.889246	0.999459	Classical Monocyte	PD_GBA1_iPD
UNC5A	10.0793	-0.116433	0.254264	-0.457923	0.647008	0.999459	Classical Monocyte	PD_GBA1_iPD
HK3	514.75	0.00215752	0.0924357	0.0233408	0.981378	0.999459	Classical Monocyte	PD_GBA1_iPD
UIMC1	289.002	-0.018021	0.0885376	-0.203541	0.838712	0.999459	Classical Monocyte	PD_GBA1_iPD
ZNF346	41.6649	-0.0523165	0.0948192	-0.55175	0.58112	0.999459	Classical Monocyte	PD_GBA1_iPD
NSD1	354.849	0.00302691	0.0502307	0.0602601	0.951948	0.999459	Classical Monocyte	PD_GBA1_iPD
RAB24	501.516	0.0311499	0.0892619	0.348971	0.727111	0.999459	Classical Monocyte	PD_GBA1_iPD
MXD3	109.687	-0.180487	0.134206	-1.34485	0.178675	0.999459	Classical Monocyte	PD_GBA1_iPD
PRELID1	1522.66	0.0163815	0.0830477	0.197254	0.843629	0.999459	Classical Monocyte	PD_GBA1_iPD
LMAN2	327.32	0.0533176	0.058762	0.907347	0.364223	0.999459	Classical Monocyte	PD_GBA1_iPD
RGS14	170.215	-0.0415323	0.113904	-0.364627	0.71539	0.999459	Classical Monocyte	PD_GBA1_iPD
F12	6.11159	0.177283	0.240008	0.738654	0.460117	0.999459	Classical Monocyte	PD_GBA1_iPD
GRK6	330.971	-0.0618086	0.0578531	-1.06837	0.285353	0.999459	Classical Monocyte	PD_GBA1_iPD
PRR7	29.2027	-0.210656	0.198841	-1.05942	0.289408	0.999459	Classical Monocyte	PD_GBA1_iPD
DBN1	3.96218	-0.372166	0.316441	-1.1761	0.239556	0.999459	Classical Monocyte	PD_GBA1_iPD
PDLIM7	146.812	-0.114683	0.0934883	-1.2267	0.219934	0.999459	Classical Monocyte	PD_GBA1_iPD
DOK3	318.693	-0.0436266	0.0670026	-0.651117	0.514971	0.999459	Classical Monocyte	PD_GBA1_iPD
DDX41	117.272	-0.0997496	0.0656032	-1.5205	0.128385	0.999459	Classical Monocyte	PD_GBA1_iPD
FAM193B	116.932	0.020515	0.0806974	0.254222	0.799324	0.999459	Classical Monocyte	PD_GBA1_iPD
TMED9	206.79	0.201014	0.0843	2.38451	0.0171019	0.999459	Classical Monocyte	PD_GBA1_iPD
B4GALT7	46.773	-0.165997	0.107947	-1.53777	0.124105	0.999459	Classical Monocyte	PD_GBA1_iPD
RMND5B	81.4949	0.0152626	0.0723618	0.21092	0.83295	0.999459	Classical Monocyte	PD_GBA1_iPD
NHP2	241.906	0.0482208	0.0906824	0.531755	0.594896	0.999459	Classical Monocyte	PD_GBA1_iPD
HNRNPAB	272.072	0.00858969	0.0725573	0.118385	0.905763	0.999459	Classical Monocyte	PD_GBA1_iPD
PHYKPL	264.481	0.0356783	0.0999842	0.356839	0.721212	0.999459	Classical Monocyte	PD_GBA1_iPD
COL23A1	39.4665	-0.441031	0.47898	-0.920771	0.35717	0.999459	Classical Monocyte	PD_GBA1_iPD
CLK4	75.1697	0.0228134	0.0926275	0.246291	0.805457	0.999459	Classical Monocyte	PD_GBA1_iPD
ZNF354A	52.996	0.1905	0.118249	1.611	0.107179	0.999459	Classical Monocyte	PD_GBA1_iPD
ZNF354B	22.8744	-0.0970593	0.11812	-0.821702	0.411246	0.999459	Classical Monocyte	PD_GBA1_iPD
ZNF879	5.198	-0.0386789	0.265381	-0.145749	0.88412	0.999459	Classical Monocyte	PD_GBA1_iPD
ADAMTS2	10.0471	1.39808	0.627348	2.22855	0.0258438	0.999459	Classical Monocyte	PD_GBA1_iPD
RUFY1	188.218	-0.0938357	0.0516238	-1.81768	0.0691125	0.999459	Classical Monocyte	PD_GBA1_iPD
HNRNPH1	412.1	-0.0138385	0.0575279	-0.240554	0.809901	0.999459	Classical Monocyte	PD_GBA1_iPD
CANX	776.113	0.038253	0.0695321	0.550148	0.582218	0.999459	Classical Monocyte	PD_GBA1_iPD
MAML1	142.447	0.0124499	0.0855988	0.145444	0.88436	0.999459	Classical Monocyte	PD_GBA1_iPD
LTC4S	8.03449	-0.0579972	0.236066	-0.245682	0.805928	0.999459	Classical Monocyte	PD_GBA1_iPD
MGAT4B	121.223	-0.0511017	0.0821779	-0.621842	0.534046	0.999459	Classical Monocyte	PD_GBA1_iPD
SQSTM1	1002.34	-0.0484015	0.0687801	-0.703714	0.481611	0.999459	Classical Monocyte	PD_GBA1_iPD
MRNIP	16.3283	0.118316	0.138092	0.856795	0.391558	0.999459	Classical Monocyte	PD_GBA1_iPD
TBC1D9B	144.976	-0.0587556	0.0618493	-0.949981	0.342122	0.999459	Classical Monocyte	PD_GBA1_iPD
RNF130	1933.79	0.0113432	0.0421661	0.269013	0.78792	0.999459	Classical Monocyte	PD_GBA1_iPD
MAPK9	81.7017	-0.0751219	0.0758239	-0.990742	0.321812	0.999459	Classical Monocyte	PD_GBA1_iPD
CNOT6	79.9995	0.0302571	0.0709419	0.426505	0.66974	0.999459	Classical Monocyte	PD_GBA1_iPD
MGAT1	755.304	0.111868	0.106643	1.049	0.29418	0.999459	Classical Monocyte	PD_GBA1_iPD
ZFP62	16.6339	0.268848	0.137967	1.94864	0.0513389	0.999459	Classical Monocyte	PD_GBA1_iPD
TRIM7	38.2692	0.340934	0.15169	2.24756	0.024604	0.999459	Classical Monocyte	PD_GBA1_iPD
TRIM41	55.4161	0.104227	0.0848681	1.2281	0.219408	0.999459	Classical Monocyte	PD_GBA1_iPD
RACK1	5560.89	0.0714922	0.0705095	1.01394	0.310613	0.999459	Classical Monocyte	PD_GBA1_iPD
TRIM52	42.4886	-0.0458873	0.098397	-0.466349	0.640966	0.999459	Classical Monocyte	PD_GBA1_iPD
DUSP22	234.758	0.0384036	0.0655282	0.586062	0.557834	0.999459	Classical Monocyte	PD_GBA1_iPD
IRF4	30.3547	-0.0531804	0.222473	-0.239042	0.811073	0.999459	Classical Monocyte	PD_GBA1_iPD
EXOC2	104.203	-0.091224	0.0989209	-0.922191	0.356429	0.999459	Classical Monocyte	PD_GBA1_iPD
GMDS	212.576	0.0158276	0.073716	0.21471	0.829993	0.999459	Classical Monocyte	PD_GBA1_iPD
WRNIP1	102.469	-0.0776435	0.0681416	-1.13944	0.254519	0.999459	Classical Monocyte	PD_GBA1_iPD
SERPINB1	1530.03	0.0131443	0.0787932	0.16682	0.867512	0.999459	Classical Monocyte	PD_GBA1_iPD
SERPINB9	259.766	-0.0902608	0.115036	-0.784633	0.432669	0.999459	Classical Monocyte	PD_GBA1_iPD
SERPINB6	425.879	0.00562506	0.0618594	0.090933	0.927546	0.999459	Classical Monocyte	PD_GBA1_iPD
NQO2	199.463	0.0434816	0.184529	0.235636	0.813715	0.999459	Classical Monocyte	PD_GBA1_iPD
RIPK1	160.19	-0.0594863	0.0698567	-0.851547	0.394466	0.999459	Classical Monocyte	PD_GBA1_iPD
BPHL	12.5569	0.0935686	0.160385	0.583401	0.559624	0.999459	Classical Monocyte	PD_GBA1_iPD
TUBB2A	9.32752	-0.244652	0.237176	-1.03152	0.302298	0.999459	Classical Monocyte	PD_GBA1_iPD
PSMG4	106.975	-0.0230846	0.0782191	-0.295127	0.767897	0.999459	Classical Monocyte	PD_GBA1_iPD
FAM50B	8.82859	-0.0290793	0.2001	-0.145324	0.884455	0.999459	Classical Monocyte	PD_GBA1_iPD
PRPF4B	283.729	0.0189311	0.0684409	0.276606	0.782083	0.999459	Classical Monocyte	PD_GBA1_iPD
ECI2	63.3366	0.103691	0.0851758	1.21737	0.223462	0.999459	Classical Monocyte	PD_GBA1_iPD
CDYL	230.166	-0.0772022	0.06744	-1.14475	0.252311	0.999459	Classical Monocyte	PD_GBA1_iPD
LYRM4	63.7629	0.0601278	0.0998628	0.602104	0.547105	0.999459	Classical Monocyte	PD_GBA1_iPD
FARS2	121.397	0.129464	0.111678	1.15926	0.246352	0.999459	Classical Monocyte	PD_GBA1_iPD
F13A1	314.314	0.0894512	0.185105	0.483246	0.628921	0.999459	Classical Monocyte	PD_GBA1_iPD
LY86	662.424	0.0401382	0.0767437	0.523016	0.600963	0.999459	Classical Monocyte	PD_GBA1_iPD
RREB1	314.816	-0.00272914	0.102518	-0.0266211	0.978762	0.999459	Classical Monocyte	PD_GBA1_iPD
SSR1	343.227	0.0286024	0.0519428	0.550651	0.581873	0.999459	Classical Monocyte	PD_GBA1_iPD
RIOK1	45.4551	-0.10217	0.0979072	-1.04354	0.296697	0.999459	Classical Monocyte	PD_GBA1_iPD
SNRNP48	45.4262	0.0548123	0.0849602	0.645153	0.518828	0.999459	Classical Monocyte	PD_GBA1_iPD
TXNDC5	50.8862	0.0661392	0.0849519	0.778549	0.436245	0.999459	Classical Monocyte	PD_GBA1_iPD
BLOC1S5	38.7336	0.00537202	0.0931692	0.0576588	0.95402	0.999459	Classical Monocyte	PD_GBA1_iPD
EEF1E1	61.6823	0.0954155	0.0885147	1.07796	0.28105	0.999459	Classical Monocyte	PD_GBA1_iPD
SLC35B3	49.8348	0.0657446	0.104569	0.628719	0.529533	0.999459	Classical Monocyte	PD_GBA1_iPD
GCNT2	99.2513	-0.116442	0.185664	-0.627168	0.530549	0.999459	Classical Monocyte	PD_GBA1_iPD
PAK1IP1	38.1941	0.0405044	0.106998	0.378553	0.70502	0.999459	Classical Monocyte	PD_GBA1_iPD
TMEM14C	285.154	0.13425	0.0802396	1.67312	0.0943044	0.999459	Classical Monocyte	PD_GBA1_iPD
TMEM14B	359.662	0.0101589	0.0470826	0.215769	0.829168	0.999459	Classical Monocyte	PD_GBA1_iPD
MAK	29.8409	0.0488244	0.160698	0.303828	0.761259	0.999459	Classical Monocyte	PD_GBA1_iPD
SYCP2L	3.99877	1.45464	1.00402	1.44881	0.147391	0.999459	Classical Monocyte	PD_GBA1_iPD
SMIM13	46.4549	-0.0935458	0.145308	-0.643777	0.51972	0.999459	Classical Monocyte	PD_GBA1_iPD
NEDD9	446.156	-0.159747	0.108474	-1.47267	0.14084	0.999459	Classical Monocyte	PD_GBA1_iPD
TMEM170B	529.957	-0.0486121	0.121361	-0.400557	0.688746	0.999459	Classical Monocyte	PD_GBA1_iPD
ADTRP	4.26821	0.272141	0.355095	0.766389	0.443445	0.999459	Classical Monocyte	PD_GBA1_iPD
HIVEP1	210.532	-0.131646	0.118756	-1.10855	0.267626	0.999459	Classical Monocyte	PD_GBA1_iPD
PHACTR1	158.123	-0.0857544	0.215276	-0.398346	0.690375	0.999459	Classical Monocyte	PD_GBA1_iPD
TBC1D7	78.5599	0.0618537	0.122067	0.50672	0.612352	0.999459	Classical Monocyte	PD_GBA1_iPD
GFOD1	68.34	0.00477322	0.109942	0.0434159	0.96537	0.999459	Classical Monocyte	PD_GBA1_iPD
SIRT5	21.0402	0.0745731	0.131966	0.565092	0.572011	0.999459	Classical Monocyte	PD_GBA1_iPD
NOL7	292.374	-0.0347813	0.0590216	-0.589299	0.555661	0.999459	Classical Monocyte	PD_GBA1_iPD
RANBP9	157.698	0.00452931	0.0606884	0.0746323	0.940507	0.999459	Classical Monocyte	PD_GBA1_iPD
MCUR1	68.3846	-0.00668249	0.0785172	-0.0851085	0.932175	0.999459	Classical Monocyte	PD_GBA1_iPD
CD83	780.93	-0.299373	0.210608	-1.42147	0.15518	0.999459	Classical Monocyte	PD_GBA1_iPD
JARID2	1623.38	0.113072	0.237587	0.475918	0.634133	0.999459	Classical Monocyte	PD_GBA1_iPD
DTNBP1	136.034	0.0257719	0.0836784	0.307988	0.758092	0.999459	Classical Monocyte	PD_GBA1_iPD
MYLIP	105.851	0.171121	0.143259	1.19449	0.232287	0.999459	Classical Monocyte	PD_GBA1_iPD
GMPR	17.6346	-0.233823	0.229935	-1.01691	0.309198	0.999459	Classical Monocyte	PD_GBA1_iPD
ATXN1	478.834	-0.00233258	0.0641574	-0.0363572	0.970998	0.999459	Classical Monocyte	PD_GBA1_iPD
FAM8A1	47.7684	-0.0846928	0.10571	-0.801183	0.423026	0.999459	Classical Monocyte	PD_GBA1_iPD
NUP153	125.723	-0.0210194	0.0716785	-0.293245	0.769335	0.999459	Classical Monocyte	PD_GBA1_iPD
KIF13A	534.904	0.0156802	0.0779308	0.201207	0.840537	0.999459	Classical Monocyte	PD_GBA1_iPD
TPMT	90.9284	-0.032758	0.0785536	-0.417015	0.676668	0.999459	Classical Monocyte	PD_GBA1_iPD
KDM1B	273.048	-0.118727	0.070442	-1.68546	0.0919007	0.999459	Classical Monocyte	PD_GBA1_iPD
DEK	742.375	0.00629771	0.0611724	0.10295	0.918003	0.999459	Classical Monocyte	PD_GBA1_iPD
RNF144B	490.065	0.459014	0.223728	2.05166	0.0402029	0.999459	Classical Monocyte	PD_GBA1_iPD
MBOAT1	143.362	-0.00718464	0.0895091	-0.0802671	0.936025	0.999459	Classical Monocyte	PD_GBA1_iPD
E2F3	172.254	-0.0221846	0.0907314	-0.244508	0.806837	0.999459	Classical Monocyte	PD_GBA1_iPD
CDKAL1	204.409	-0.0122707	0.0645331	-0.190145	0.849195	0.999459	Classical Monocyte	PD_GBA1_iPD
SOX4	236.879	0.136727	0.129186	1.05838	0.289884	0.999459	Classical Monocyte	PD_GBA1_iPD
MRS2	39.8959	-0.0232818	0.138923	-0.167588	0.866908	0.999459	Classical Monocyte	PD_GBA1_iPD
TDP2	84.0223	0.0823412	0.0927896	0.887397	0.374865	0.999459	Classical Monocyte	PD_GBA1_iPD
ACOT13	41.6711	0.161633	0.108513	1.48953	0.136348	0.999459	Classical Monocyte	PD_GBA1_iPD
GMNN	11.4146	0.405233	0.182358	2.22218	0.0262711	0.999459	Classical Monocyte	PD_GBA1_iPD
RIPOR2	796.457	-0.00809924	0.176587	-0.0458655	0.963417	0.999459	Classical Monocyte	PD_GBA1_iPD
CARMIL1	47.2232	0.0195088	0.184331	0.105836	0.915713	0.999459	Classical Monocyte	PD_GBA1_iPD
TRIM38	321.474	0.0202555	0.0619777	0.326819	0.743805	0.999459	Classical Monocyte	PD_GBA1_iPD
HIST1H3A	5.60806	0.0903378	0.247766	0.364609	0.715403	0.999459	Classical Monocyte	PD_GBA1_iPD
HIST1H1C	160.449	-0.197083	0.17798	-1.10733	0.26815	0.999459	Classical Monocyte	PD_GBA1_iPD
HFE	17.9387	0.0735971	0.167865	0.43843	0.661075	0.999459	Classical Monocyte	PD_GBA1_iPD
HIST1H4C	199.953	0.0195425	0.1594	0.122601	0.902423	0.999459	Classical Monocyte	PD_GBA1_iPD
HIST1H2BC	20.2156	0.024264	0.185854	0.130555	0.896128	0.999459	Classical Monocyte	PD_GBA1_iPD
HIST1H2AC	55.4834	-0.0740145	0.139887	-0.529103	0.596734	0.999459	Classical Monocyte	PD_GBA1_iPD
HIST1H1E	711.535	-0.170636	0.182955	-0.932667	0.350992	0.999459	Classical Monocyte	PD_GBA1_iPD
HIST1H2BE	9.9585	-0.129288	0.199397	-0.648394	0.51673	0.999459	Classical Monocyte	PD_GBA1_iPD
HIST1H3D	28.908	-0.247873	0.193306	-1.28228	0.199743	0.999459	Classical Monocyte	PD_GBA1_iPD
HIST1H4E	10.5011	0.167811	0.233817	0.717704	0.47294	0.999459	Classical Monocyte	PD_GBA1_iPD
HIST1H2AE	7.56767	0.13881	0.237585	0.584256	0.559048	0.999459	Classical Monocyte	PD_GBA1_iPD
HIST1H1D	201.948	-0.203848	0.191097	-1.06672	0.286097	0.999459	Classical Monocyte	PD_GBA1_iPD
HIST1H4F	8.00934	-0.0901745	0.276978	-0.325566	0.744753	0.999459	Classical Monocyte	PD_GBA1_iPD
HIST1H4H	7.28376	-0.0602799	0.232138	-0.259673	0.795116	0.999459	Classical Monocyte	PD_GBA1_iPD
BTN3A2	121.203	0.187018	0.147968	1.26391	0.206262	0.999459	Classical Monocyte	PD_GBA1_iPD
BTN2A2	43.5316	-0.066366	0.117845	-0.563161	0.573325	0.999459	Classical Monocyte	PD_GBA1_iPD
BTN3A1	77.4695	0.177133	0.111092	1.59447	0.11083	0.999459	Classical Monocyte	PD_GBA1_iPD
BTN3A3	60.4663	0.140845	0.124349	1.13266	0.257355	0.999459	Classical Monocyte	PD_GBA1_iPD
BTN2A1	98.7876	-0.0470017	0.0750871	-0.625962	0.53134	0.999459	Classical Monocyte	PD_GBA1_iPD
HMGN4	124.407	0.0497242	0.0804431	0.618129	0.53649	0.999459	Classical Monocyte	PD_GBA1_iPD
ABT1	87.8404	-0.0253915	0.101505	-0.250149	0.802472	0.999459	Classical Monocyte	PD_GBA1_iPD
ZNF322	35.0564	0.147822	0.12974	1.13936	0.254551	0.999459	Classical Monocyte	PD_GBA1_iPD
HIST1H2BK	47.2723	0.0561011	0.110883	0.505949	0.612893	0.999459	Classical Monocyte	PD_GBA1_iPD
ZNF184	6.87896	0.122465	0.249084	0.491662	0.622958	0.999459	Classical Monocyte	PD_GBA1_iPD
HIST1H2AI	9.05443	0.27505	0.282211	0.974626	0.329746	0.999459	Classical Monocyte	PD_GBA1_iPD
HIST1H3H	10.0869	0.0184524	0.241342	0.0764577	0.939055	0.999459	Classical Monocyte	PD_GBA1_iPD
HIST1H2BN	7.84927	0.157488	0.249845	0.630344	0.52847	0.999459	Classical Monocyte	PD_GBA1_iPD
HIST1H2AK	5.69817	0.138028	0.305986	0.451092	0.651923	0.999459	Classical Monocyte	PD_GBA1_iPD
HIST1H2AL	8.58837	-0.740213	0.270107	-2.74045	0.00613559	0.999459	Classical Monocyte	PD_GBA1_iPD
HIST1H1B	13.6239	-0.580687	0.288	-2.01627	0.0437713	0.999459	Classical Monocyte	PD_GBA1_iPD
HIST1H2AM	15.0008	-0.0792926	0.259809	-0.305196	0.760217	0.999459	Classical Monocyte	PD_GBA1_iPD
ZSCAN16	18.65	0.0995069	0.140116	0.710174	0.477596	0.999459	Classical Monocyte	PD_GBA1_iPD
ZKSCAN8	35.1807	0.0739848	0.109646	0.674762	0.499827	0.999459	Classical Monocyte	PD_GBA1_iPD
ZSCAN9	19.0372	-0.0731288	0.132009	-0.553968	0.579601	0.999459	Classical Monocyte	PD_GBA1_iPD
ZKSCAN4	6.82782	0.171724	0.223335	0.768911	0.441946	0.999459	Classical Monocyte	PD_GBA1_iPD
ZSCAN26	13.5422	0.0414869	0.192151	0.215908	0.829059	0.999459	Classical Monocyte	PD_GBA1_iPD
ZSCAN12	9.02837	0.237641	0.210115	1.131	0.258053	0.999459	Classical Monocyte	PD_GBA1_iPD
TRIM27	167.375	0.0239918	0.125146	0.191711	0.847969	0.999459	Classical Monocyte	PD_GBA1_iPD
GABBR1	128.036	0.108746	0.131105	0.829455	0.406847	0.999459	Classical Monocyte	PD_GBA1_iPD
ZFP57	3.35781	-0.117137	1.21574	-0.0963507	0.923242	0.999459	Classical Monocyte	PD_GBA1_iPD
HLA-F	632.252	0.00509041	0.0884625	0.0575431	0.954113	0.999459	Classical Monocyte	PD_GBA1_iPD
HLA-G	46.8591	0.382136	0.727968	0.524935	0.599628	0.999459	Classical Monocyte	PD_GBA1_iPD
HLA-A	6630.09	0.205092	0.101916	2.01236	0.0441823	0.999459	Classical Monocyte	PD_GBA1_iPD
ZNRD1	122.232	0.0130205	0.0922433	0.141154	0.887748	0.999459	Classical Monocyte	PD_GBA1_iPD
PPP1R11	191.268	0.0198367	0.0765177	0.259244	0.795447	0.999459	Classical Monocyte	PD_GBA1_iPD
TRIM26	142.717	-0.0871193	0.0524705	-1.66035	0.0968446	0.999459	Classical Monocyte	PD_GBA1_iPD
TRIM39	28.1529	-0.227556	0.129971	-1.75082	0.0799764	0.999459	Classical Monocyte	PD_GBA1_iPD
HLA-E	2574.95	0.0373849	0.0682143	0.548051	0.583657	0.999459	Classical Monocyte	PD_GBA1_iPD
GNL1	97.2606	-0.118948	0.0968038	-1.22876	0.219163	0.999459	Classical Monocyte	PD_GBA1_iPD
PRR3	47.7387	0.0488184	0.0945826	0.516145	0.605753	0.999459	Classical Monocyte	PD_GBA1_iPD
ABCF1	139.774	-0.124403	0.0625242	-1.98968	0.0466261	0.999459	Classical Monocyte	PD_GBA1_iPD
PPP1R10	234.733	0.0668948	0.120953	0.553066	0.580218	0.999459	Classical Monocyte	PD_GBA1_iPD
MRPS18B	108.62	0.0100046	0.0788392	0.126899	0.899021	0.999459	Classical Monocyte	PD_GBA1_iPD
ATAT1	15.1976	-0.0344173	0.145452	-0.236622	0.81295	0.999459	Classical Monocyte	PD_GBA1_iPD
DHX16	90.2766	-0.0653199	0.0924476	-0.706561	0.479839	0.999459	Classical Monocyte	PD_GBA1_iPD
PPP1R18	494.134	0.0143007	0.0716841	0.199496	0.841875	0.999459	Classical Monocyte	PD_GBA1_iPD
NRM	97.1575	0.0719445	0.0868734	0.828152	0.407584	0.999459	Classical Monocyte	PD_GBA1_iPD
MDC1	16.9844	-0.269582	0.134609	-2.0027	0.045209	0.999459	Classical Monocyte	PD_GBA1_iPD
TUBB	399.574	0.0418463	0.0998449	0.419113	0.675133	0.999459	Classical Monocyte	PD_GBA1_iPD
FLOT1	339.961	0.00333852	0.0958146	0.0348435	0.972205	0.999459	Classical Monocyte	PD_GBA1_iPD
IER3	443.928	-0.0260918	0.174094	-0.149872	0.880865	0.999459	Classical Monocyte	PD_GBA1_iPD
GTF2H4	20.9802	0.112464	0.135432	0.830413	0.406305	0.999459	Classical Monocyte	PD_GBA1_iPD
VARS2	17.6462	-0.155299	0.161856	-0.959489	0.337312	0.999459	Classical Monocyte	PD_GBA1_iPD
CCHCR1	15.7393	-0.152216	0.156746	-0.971101	0.331498	0.999459	Classical Monocyte	PD_GBA1_iPD
HLA-C	7875.69	0.29327	0.132781	2.20867	0.0271976	0.999459	Classical Monocyte	PD_GBA1_iPD
HLA-B	11541.1	0.135193	0.111269	1.21502	0.224359	0.999459	Classical Monocyte	PD_GBA1_iPD
MICA	23.0971	0.0699835	0.151241	0.462728	0.643559	0.999459	Classical Monocyte	PD_GBA1_iPD
MICB	42.3983	0.0887471	0.139145	0.637804	0.523601	0.999459	Classical Monocyte	PD_GBA1_iPD
DDX39B	534	-0.00668446	0.0443688	-0.150657	0.880246	0.999459	Classical Monocyte	PD_GBA1_iPD
NFKBIL1	76.8165	0.0270329	0.0870526	0.310535	0.756154	0.999459	Classical Monocyte	PD_GBA1_iPD
TNF	41.0863	-0.107527	0.192202	-0.559448	0.575856	0.999459	Classical Monocyte	PD_GBA1_iPD
LTB	112.398	0.0386725	0.170992	0.226166	0.821073	0.999459	Classical Monocyte	PD_GBA1_iPD
LST1	3086.81	0.00326685	0.079184	0.0412564	0.967091	0.999459	Classical Monocyte	PD_GBA1_iPD
AIF1	4951.26	0.0483788	0.0846921	0.571232	0.567843	0.999459	Classical Monocyte	PD_GBA1_iPD
PRRC2A	255.337	-0.0609068	0.0524755	-1.16067	0.245775	0.999459	Classical Monocyte	PD_GBA1_iPD
BAG6	218.32	-0.0556046	0.053497	-1.0394	0.298621	0.999459	Classical Monocyte	PD_GBA1_iPD
APOM	17.95	0.0492434	0.14637	0.336432	0.736545	0.999459	Classical Monocyte	PD_GBA1_iPD
GPANK1	70.4751	0.019719	0.0856336	0.230271	0.817881	0.999459	Classical Monocyte	PD_GBA1_iPD
CSNK2B	866.178	0.0275753	0.0646581	0.426478	0.66976	0.999459	Classical Monocyte	PD_GBA1_iPD
LY6G5B	18.6119	-0.136276	0.182094	-0.74838	0.454231	0.999459	Classical Monocyte	PD_GBA1_iPD
LY6G5C	14.2601	0.0314238	0.165817	0.18951	0.849693	0.999459	Classical Monocyte	PD_GBA1_iPD
ABHD16A	107.952	0.0473007	0.0750135	0.630563	0.528326	0.999459	Classical Monocyte	PD_GBA1_iPD
MPIG6B	5.89674	0.0633636	0.321008	0.197389	0.843523	0.999459	Classical Monocyte	PD_GBA1_iPD
DDAH2	122.446	0.0878656	0.108151	0.812433	0.416543	0.999459	Classical Monocyte	PD_GBA1_iPD
CLIC1	2395.03	0.0780373	0.0728937	1.07056	0.284366	0.999459	Classical Monocyte	PD_GBA1_iPD
MSH5	21.4123	0.0609826	0.138289	0.440979	0.659228	0.999459	Classical Monocyte	PD_GBA1_iPD
SAPCD1	5.89335	-0.210362	0.232975	-0.902935	0.36656	0.999459	Classical Monocyte	PD_GBA1_iPD
VARS	53.3555	-0.0615309	0.0887914	-0.692983	0.48832	0.999459	Classical Monocyte	PD_GBA1_iPD
LSM2	143.161	0.0363055	0.0825744	0.439671	0.660176	0.999459	Classical Monocyte	PD_GBA1_iPD
HSPA1A	325.718	-0.161811	0.226392	-0.714739	0.474771	0.999459	Classical Monocyte	PD_GBA1_iPD
HSPA1B	50.6849	-0.353438	0.32682	-1.08145	0.279499	0.999459	Classical Monocyte	PD_GBA1_iPD
NEU1	140.468	-0.0884544	0.10083	-0.877258	0.380346	0.999459	Classical Monocyte	PD_GBA1_iPD
EHMT2	83.1765	-0.0493268	0.0681868	-0.723407	0.46943	0.999459	Classical Monocyte	PD_GBA1_iPD
C2	18.6815	-0.104374	0.266671	-0.391397	0.695504	0.999459	Classical Monocyte	PD_GBA1_iPD
NELFE	165.215	0.095126	0.0566622	1.67883	0.0931856	0.999459	Classical Monocyte	PD_GBA1_iPD
SKIV2L	61.8341	-0.104024	0.0774205	-1.34362	0.17907	0.999459	Classical Monocyte	PD_GBA1_iPD
DXO	29.9359	0.0281198	0.10561	0.266261	0.790038	0.999459	Classical Monocyte	PD_GBA1_iPD
STK19	60.3999	0.000344883	0.0773153	0.00446073	0.996441	0.999459	Classical Monocyte	PD_GBA1_iPD
TNXB	6.10062	0.0559594	0.234956	0.238169	0.81175	0.999459	Classical Monocyte	PD_GBA1_iPD
ATF6B	217.747	0.0946101	0.0532099	1.77806	0.0753947	0.999459	Classical Monocyte	PD_GBA1_iPD
AGPAT1	67.021	0.164091	0.0743611	2.20668	0.0273365	0.999459	Classical Monocyte	PD_GBA1_iPD
RNF5	113.915	0.0562997	0.0922519	0.610283	0.541675	0.999459	Classical Monocyte	PD_GBA1_iPD
AGER	38.7039	-0.126268	0.118948	-1.06154	0.288445	0.999459	Classical Monocyte	PD_GBA1_iPD
PBX2	157.771	-0.0571678	0.0625595	-0.913815	0.360814	0.999459	Classical Monocyte	PD_GBA1_iPD
GPSM3	1312.43	0.0194212	0.0589783	0.329294	0.741934	0.999459	Classical Monocyte	PD_GBA1_iPD
NOTCH4	12.5539	0.0785546	0.164219	0.478353	0.632399	0.999459	Classical Monocyte	PD_GBA1_iPD
HLA-DRA	6027.6	0.161219	0.124361	1.29638	0.194844	0.999459	Classical Monocyte	PD_GBA1_iPD
HLA-DRB5	1036.38	0.344066	0.411549	0.836027	0.40314	0.999459	Classical Monocyte	PD_GBA1_iPD
HLA-DRB1	4892.73	0.179989	0.120651	1.49182	0.135747	0.999459	Classical Monocyte	PD_GBA1_iPD
HLA-DQA1	601.494	-0.15228	0.35396	-0.430218	0.667037	0.999459	Classical Monocyte	PD_GBA1_iPD
HLA-DQB1	1096.22	0.255305	0.328345	0.777551	0.436834	0.999459	Classical Monocyte	PD_GBA1_iPD
HLA-DQA2	46.8422	-0.334289	0.955243	-0.349952	0.726375	0.999459	Classical Monocyte	PD_GBA1_iPD
HLA-DQB2	20.0801	-0.186642	0.443538	-0.420802	0.673899	0.999459	Classical Monocyte	PD_GBA1_iPD
HLA-DOB	6.37105	-0.188956	0.348795	-0.541739	0.587998	0.999459	Classical Monocyte	PD_GBA1_iPD
TAP2	154.333	-0.0887485	0.102864	-0.862772	0.388263	0.999459	Classical Monocyte	PD_GBA1_iPD
PSMB8	669.877	0.0225992	0.0891629	0.253459	0.799913	0.999459	Classical Monocyte	PD_GBA1_iPD
PSMB9	830.297	0.106074	0.122077	0.868915	0.384893	0.999459	Classical Monocyte	PD_GBA1_iPD
TAP1	186.664	-0.0212775	0.124497	-0.170907	0.864297	0.999459	Classical Monocyte	PD_GBA1_iPD
HLA-DMB	648.89	0.0916175	0.0806488	1.13601	0.255954	0.999459	Classical Monocyte	PD_GBA1_iPD
HLA-DMA	1004.66	0.125376	0.111835	1.12109	0.26225	0.999459	Classical Monocyte	PD_GBA1_iPD
BRD2	381.089	-0.00102895	0.0521592	-0.0197272	0.984261	0.999459	Classical Monocyte	PD_GBA1_iPD
HLA-DOA	15.8461	0.287814	0.293788	0.979665	0.327251	0.999459	Classical Monocyte	PD_GBA1_iPD
HLA-DPA1	2400.59	0.234937	0.153737	1.52818	0.126469	0.999459	Classical Monocyte	PD_GBA1_iPD
HLA-DPB1	2283.1	0.170635	0.156424	1.09085	0.27534	0.999459	Classical Monocyte	PD_GBA1_iPD
RXRB	58.23	-0.0155137	0.0858909	-0.180622	0.856665	0.999459	Classical Monocyte	PD_GBA1_iPD
SLC39A7	53.139	-0.0185016	0.0791045	-0.233889	0.815071	0.999459	Classical Monocyte	PD_GBA1_iPD
HSD17B8	10.8327	0.135945	0.188636	0.720677	0.471108	0.999459	Classical Monocyte	PD_GBA1_iPD
RING1	91.1854	-0.00742289	0.0617806	-0.120149	0.904365	0.999459	Classical Monocyte	PD_GBA1_iPD
VPS52	53.2095	0.0867636	0.0876608	0.989765	0.322289	0.999459	Classical Monocyte	PD_GBA1_iPD
B3GALT4	64.2831	-0.0714308	0.114563	-0.623509	0.53295	0.999459	Classical Monocyte	PD_GBA1_iPD
WDR46	69.5778	-0.0757057	0.0832972	-0.908862	0.363423	0.999459	Classical Monocyte	PD_GBA1_iPD
PFDN6	209.02	0.0430914	0.127075	0.339101	0.734533	0.999459	Classical Monocyte	PD_GBA1_iPD
RGL2	97.7735	0.00313186	0.0773022	0.0405145	0.967683	0.999459	Classical Monocyte	PD_GBA1_iPD
TAPBP	592.844	-0.0436256	0.0643472	-0.677972	0.497789	0.999459	Classical Monocyte	PD_GBA1_iPD
ZBTB22	41.3447	0.0242388	0.110641	0.219075	0.826591	0.999459	Classical Monocyte	PD_GBA1_iPD
DAXX	79.3304	0.000560086	0.0973593	0.00575278	0.99541	0.999459	Classical Monocyte	PD_GBA1_iPD
PHF1	52.6654	-0.167631	0.185341	-0.904449	0.365758	0.999459	Classical Monocyte	PD_GBA1_iPD
CUTA	467.984	0.0407243	0.0663449	0.613827	0.539329	0.999459	Classical Monocyte	PD_GBA1_iPD
SYNGAP1	11.9802	0.0174274	0.184677	0.0943669	0.924818	0.999459	Classical Monocyte	PD_GBA1_iPD
BAK1	62.1173	0.0129338	0.110455	0.117096	0.906784	0.999459	Classical Monocyte	PD_GBA1_iPD
ITPR3	8.17745	0.0651215	0.240927	0.270296	0.786933	0.999459	Classical Monocyte	PD_GBA1_iPD
UQCC2	103.956	0.0676728	0.115778	0.584508	0.558879	0.999459	Classical Monocyte	PD_GBA1_iPD
LEMD2	98.9475	-0.0747414	0.090425	-0.826557	0.408488	0.999459	Classical Monocyte	PD_GBA1_iPD
HMGA1	209.711	-0.0748715	0.136208	-0.549683	0.582537	0.999459	Classical Monocyte	PD_GBA1_iPD
SMIM29	147.528	0.0742511	0.0683762	1.08592	0.277514	0.999459	Classical Monocyte	PD_GBA1_iPD
NUDT3	326.989	-0.00720606	0.0464544	-0.155121	0.876726	0.999459	Classical Monocyte	PD_GBA1_iPD
SNRPC	255.702	0.104738	0.0875418	1.19643	0.231528	0.999459	Classical Monocyte	PD_GBA1_iPD
UHRF1BP1	99.6688	-0.102524	0.131072	-0.782198	0.434098	0.999459	Classical Monocyte	PD_GBA1_iPD
TAF11	118.573	-0.00952913	0.082298	-0.115788	0.90782	0.999459	Classical Monocyte	PD_GBA1_iPD
ANKS1A	183.276	-0.00567032	0.0897926	-0.0631491	0.949648	0.999459	Classical Monocyte	PD_GBA1_iPD
ZNF76	42.2388	0.0216662	0.0987331	0.219442	0.826305	0.999459	Classical Monocyte	PD_GBA1_iPD
DEF6	224.12	0.000757154	0.0654722	0.0115645	0.990773	0.999459	Classical Monocyte	PD_GBA1_iPD
PPARD	136.876	-0.0247522	0.133639	-0.185217	0.853059	0.999459	Classical Monocyte	PD_GBA1_iPD
FANCE	8.13208	-0.279173	0.191255	-1.45969	0.144375	0.999459	Classical Monocyte	PD_GBA1_iPD
FKBP5	520.847	0.55112	0.196771	2.80082	0.00509736	0.999459	Classical Monocyte	PD_GBA1_iPD
LHFPL5	7.30081	0.127297	0.211504	0.601864	0.547265	0.999459	Classical Monocyte	PD_GBA1_iPD
SRPK1	94.5594	0.00866477	0.0958848	0.0903665	0.927996	0.999459	Classical Monocyte	PD_GBA1_iPD
SLC26A8	5.26159	0.0698451	0.276302	0.252786	0.800434	0.999459	Classical Monocyte	PD_GBA1_iPD
MAPK14	422.672	0.0463632	0.0743418	0.623649	0.532858	0.999459	Classical Monocyte	PD_GBA1_iPD
MAPK13	8.96993	-0.0362406	0.203351	-0.178217	0.858553	0.999459	Classical Monocyte	PD_GBA1_iPD
BRPF3	32.4086	-0.174177	0.100126	-1.73957	0.0819343	0.999459	Classical Monocyte	PD_GBA1_iPD
PNPLA1	9.32491	-0.323587	0.20906	-1.54782	0.121665	0.999459	Classical Monocyte	PD_GBA1_iPD
ETV7	11.0798	-0.390441	0.397759	-0.9816	0.326297	0.999459	Classical Monocyte	PD_GBA1_iPD
PXT1	5.32013	-0.0661404	0.301807	-0.219148	0.826535	0.999459	Classical Monocyte	PD_GBA1_iPD
KCTD20	288.494	-0.0509544	0.0869975	-0.585699	0.558078	0.999459	Classical Monocyte	PD_GBA1_iPD
STK38	453.121	-0.0199859	0.0821918	-0.243162	0.80788	0.999459	Classical Monocyte	PD_GBA1_iPD
SRSF3	630.936	-0.0126683	0.0742591	-0.170595	0.864542	0.999459	Classical Monocyte	PD_GBA1_iPD
CDKN1A	970.946	-0.0543597	0.27265	-0.199375	0.841969	0.999459	Classical Monocyte	PD_GBA1_iPD
RAB44	44.4524	-0.0660649	0.127362	-0.518716	0.603959	0.999459	Classical Monocyte	PD_GBA1_iPD
CPNE5	5.35357	-0.188272	0.303921	-0.619476	0.535603	0.999459	Classical Monocyte	PD_GBA1_iPD
PPIL1	5.6712	0.137782	0.232099	0.593636	0.552756	0.999459	Classical Monocyte	PD_GBA1_iPD
MTCH1	375.689	-0.0342304	0.111047	-0.308252	0.757891	0.999459	Classical Monocyte	PD_GBA1_iPD
FGD2	209.224	-0.0307106	0.136649	-0.224741	0.822181	0.999459	Classical Monocyte	PD_GBA1_iPD
PIM1	78.2777	0.189284	0.220216	0.859538	0.390044	0.999459	Classical Monocyte	PD_GBA1_iPD
TBC1D22B	30.7298	0.0451136	0.115185	0.391661	0.695308	0.999459	Classical Monocyte	PD_GBA1_iPD
RNF8	33.0645	0.101157	0.120088	0.842363	0.399585	0.999459	Classical Monocyte	PD_GBA1_iPD
CMTR1	69.6937	-0.162639	0.0870986	-1.86729	0.0618605	0.999459	Classical Monocyte	PD_GBA1_iPD
CCDC167	31.844	0.209833	0.126148	1.66338	0.0962354	0.999459	Classical Monocyte	PD_GBA1_iPD
ZFAND3	1114.25	-0.0439322	0.103382	-0.424949	0.670874	0.999459	Classical Monocyte	PD_GBA1_iPD
BTBD9	309.097	-0.091602	0.0694328	-1.31929	0.187072	0.999459	Classical Monocyte	PD_GBA1_iPD
GLO1	88.8928	0.0631162	0.0915424	0.689475	0.490524	0.999459	Classical Monocyte	PD_GBA1_iPD
SAYSD1	25.8984	0.148336	0.115021	1.28965	0.197173	0.999459	Classical Monocyte	PD_GBA1_iPD
OARD1	78.3371	0.151388	0.0667986	2.26633	0.023431	0.999459	Classical Monocyte	PD_GBA1_iPD
NFYA	60.3673	-0.00115065	0.115785	-0.00993783	0.992071	0.999459	Classical Monocyte	PD_GBA1_iPD
TREML1	5.03376	-0.313244	0.307699	-1.01802	0.308668	0.999459	Classical Monocyte	PD_GBA1_iPD
TREML2	6.97352	0.117666	0.232287	0.506551	0.61247	0.999459	Classical Monocyte	PD_GBA1_iPD
TREML4	8.97408	0.995248	0.666588	1.49305	0.135425	0.999459	Classical Monocyte	PD_GBA1_iPD
TREM1	490.423	-0.16884	0.128307	-1.31591	0.188206	0.999459	Classical Monocyte	PD_GBA1_iPD
FOXP4	38.7396	-0.223588	0.123127	-1.81591	0.0693844	0.999459	Classical Monocyte	PD_GBA1_iPD
TFEB	207.991	-0.0289782	0.0609699	-0.475286	0.634583	0.999459	Classical Monocyte	PD_GBA1_iPD
FRS3	12.5485	-0.0904755	0.174668	-0.517985	0.604469	0.999459	Classical Monocyte	PD_GBA1_iPD
PRICKLE4	9.03929	0.105905	0.208528	0.50787	0.611545	0.999459	Classical Monocyte	PD_GBA1_iPD
TOMM6	723.848	0.0892965	0.077156	1.15735	0.247129	0.999459	Classical Monocyte	PD_GBA1_iPD
USP49	33.0844	-0.12678	0.159413	-0.795292	0.426444	0.999459	Classical Monocyte	PD_GBA1_iPD
MED20	18.4726	-0.410278	0.148624	-2.76051	0.00577113	0.999459	Classical Monocyte	PD_GBA1_iPD
BYSL	8.71963	0.0762799	0.196669	0.387858	0.698121	0.999459	Classical Monocyte	PD_GBA1_iPD
CCND3	404.842	0.122938	0.120576	1.01959	0.307923	0.999459	Classical Monocyte	PD_GBA1_iPD
TAF8	79.1232	-0.0110988	0.103097	-0.107654	0.91427	0.999459	Classical Monocyte	PD_GBA1_iPD
GUCA1B	6.72718	-0.251505	0.221024	-1.13791	0.255159	0.999459	Classical Monocyte	PD_GBA1_iPD
MRPS10	76.6191	-0.0487785	0.0830482	-0.587351	0.556968	0.999459	Classical Monocyte	PD_GBA1_iPD
TRERF1	205.698	-0.0472876	0.0902798	-0.523789	0.600425	0.999459	Classical Monocyte	PD_GBA1_iPD
UBR2	387.838	0.0344743	0.0656711	0.524955	0.599615	0.999459	Classical Monocyte	PD_GBA1_iPD
TBCC	62.7072	0.000381767	0.0984231	0.00387883	0.996905	0.999459	Classical Monocyte	PD_GBA1_iPD
BICRAL	212.86	-0.0195888	0.0762	-0.257071	0.797124	0.999459	Classical Monocyte	PD_GBA1_iPD
CNPY3	1121.47	0.0293356	0.0535387	0.547933	0.583738	0.999459	Classical Monocyte	PD_GBA1_iPD
PEX6	65.4063	-0.0918493	0.15547	-0.590783	0.554666	0.999459	Classical Monocyte	PD_GBA1_iPD
PPP2R5D	46.2916	-0.00247387	0.0787031	-0.0314329	0.974924	0.999459	Classical Monocyte	PD_GBA1_iPD
MEA1	174.678	0.112532	0.0763516	1.47387	0.140518	0.999459	Classical Monocyte	PD_GBA1_iPD
KLHDC3	134.324	0.0628162	0.0682575	0.920283	0.357425	0.999459	Classical Monocyte	PD_GBA1_iPD
RRP36	116.81	0.0184349	0.058717	0.313962	0.75355	0.999459	Classical Monocyte	PD_GBA1_iPD
CUL7	17.8297	0.0943395	0.147423	0.639923	0.522223	0.999459	Classical Monocyte	PD_GBA1_iPD
KLC4	19.5692	-0.0693114	0.129025	-0.537194	0.591134	0.999459	Classical Monocyte	PD_GBA1_iPD
MRPL2	76.3158	0.126907	0.0799467	1.58739	0.112424	0.999459	Classical Monocyte	PD_GBA1_iPD
SRF	73.0183	-0.209945	0.0753251	-2.78719	0.00531671	0.999459	Classical Monocyte	PD_GBA1_iPD
CUL9	49.6875	-0.0305401	0.0886267	-0.344592	0.730401	0.999459	Classical Monocyte	PD_GBA1_iPD
DNPH1	101.236	-0.00981725	0.122936	-0.0798565	0.936351	0.999459	Classical Monocyte	PD_GBA1_iPD
ZNF318	104.281	-0.129372	0.101109	-1.27952	0.200714	0.999459	Classical Monocyte	PD_GBA1_iPD
ABCC10	34.9757	0.0976519	0.111818	0.873307	0.382496	0.999459	Classical Monocyte	PD_GBA1_iPD
TJAP1	52.6127	-0.0869928	0.0946313	-0.919281	0.357949	0.999459	Classical Monocyte	PD_GBA1_iPD
POLR1C	38.6811	0.0670277	0.0937472	0.714983	0.474619	0.999459	Classical Monocyte	PD_GBA1_iPD
YIPF3	181.377	0.0258275	0.0688019	0.375389	0.707371	0.999459	Classical Monocyte	PD_GBA1_iPD
XPO5	41.0579	-0.122552	0.125489	-0.976591	0.328771	0.999459	Classical Monocyte	PD_GBA1_iPD
POLH	14.971	0.0123334	0.166715	0.0739788	0.941027	0.999459	Classical Monocyte	PD_GBA1_iPD
GTPBP2	62.6708	-0.0150882	0.0879312	-0.171591	0.863759	0.999459	Classical Monocyte	PD_GBA1_iPD
MAD2L1BP	42.5704	0.019528	0.150928	0.129386	0.897052	0.999459	Classical Monocyte	PD_GBA1_iPD
MRPS18A	60.0825	0.0291973	0.0806263	0.362131	0.717254	0.999459	Classical Monocyte	PD_GBA1_iPD
VEGFA	118.303	-0.18473	0.186951	-0.988123	0.323093	0.999459	Classical Monocyte	PD_GBA1_iPD
MRPL14	230.764	0.0488463	0.0804751	0.606973	0.543869	0.999459	Classical Monocyte	PD_GBA1_iPD
TMEM63B	45.3829	-0.1262	0.110292	-1.14424	0.252526	0.999459	Classical Monocyte	PD_GBA1_iPD
SLC29A1	36.7342	-0.0657784	0.137092	-0.479811	0.631362	0.999459	Classical Monocyte	PD_GBA1_iPD
HSP90AB1	979.661	0.0654116	0.0875751	0.74692	0.455112	0.999459	Classical Monocyte	PD_GBA1_iPD
SLC35B2	46.8461	-0.166307	0.104546	-1.59076	0.111663	0.999459	Classical Monocyte	PD_GBA1_iPD
NFKBIE	120.626	-0.15499	0.136312	-1.13703	0.255528	0.999459	Classical Monocyte	PD_GBA1_iPD
AARS2	14.5689	-0.263318	0.143434	-1.83582	0.0663848	0.999459	Classical Monocyte	PD_GBA1_iPD
CDC5L	173.291	0.0130061	0.0776949	0.1674	0.867056	0.999459	Classical Monocyte	PD_GBA1_iPD
SUPT3H	44.0181	0.105846	0.132041	0.801612	0.422777	0.999459	Classical Monocyte	PD_GBA1_iPD
RUNX2	97.7678	-0.0127461	0.0994303	-0.128191	0.897998	0.999459	Classical Monocyte	PD_GBA1_iPD
ENPP4	4.79402	0.430111	0.369363	1.16447	0.244235	0.999459	Classical Monocyte	PD_GBA1_iPD
PLA2G7	135.256	-0.0690596	0.179607	-0.384504	0.700605	0.999459	Classical Monocyte	PD_GBA1_iPD
TNFRSF21	14.1116	0.240618	0.38178	0.630254	0.528528	0.999459	Classical Monocyte	PD_GBA1_iPD
CD2AP	88.591	-0.0846993	0.129069	-0.656235	0.511673	0.999459	Classical Monocyte	PD_GBA1_iPD
MMUT	25.0465	-0.0558122	0.136112	-0.410045	0.681773	0.999459	Classical Monocyte	PD_GBA1_iPD
CENPQ	10.3859	0.202163	0.201675	1.00242	0.316141	0.999459	Classical Monocyte	PD_GBA1_iPD
MCM3	27.2229	0.0323524	0.165974	0.194924	0.845452	0.999459	Classical Monocyte	PD_GBA1_iPD
PAQR8	14.9604	0.0257555	0.211586	0.121725	0.903116	0.999459	Classical Monocyte	PD_GBA1_iPD
EFHC1	21.2477	-0.122567	0.126798	-0.966633	0.333728	0.999459	Classical Monocyte	PD_GBA1_iPD
TRAM2	30.5364	0.164005	0.136503	1.20147	0.229568	0.999459	Classical Monocyte	PD_GBA1_iPD
ICK	41.2305	0.0487586	0.102573	0.475357	0.634532	0.999459	Classical Monocyte	PD_GBA1_iPD
FBXO9	261.921	0.0808597	0.0633279	1.27684	0.201659	0.999459	Classical Monocyte	PD_GBA1_iPD
ELOVL5	299.7	-0.0221293	0.0748636	-0.295595	0.76754	0.999459	Classical Monocyte	PD_GBA1_iPD
GCLC	61.472	0.170577	0.0815802	2.09092	0.0365356	0.999459	Classical Monocyte	PD_GBA1_iPD
DST	71.8649	-0.085294	0.153792	-0.554605	0.579165	0.999459	Classical Monocyte	PD_GBA1_iPD
KIAA1586	36.854	0.0831234	0.102401	0.811742	0.41694	0.999459	Classical Monocyte	PD_GBA1_iPD
ZNF451	141.146	0.0875523	0.0795447	1.10067	0.271041	0.999459	Classical Monocyte	PD_GBA1_iPD
PRIM2	67.1789	0.0980365	0.117205	0.836452	0.4029	0.999459	Classical Monocyte	PD_GBA1_iPD
KHDRBS2	24.263	0.357143	0.205202	1.74045	0.0817808	0.999459	Classical Monocyte	PD_GBA1_iPD
AL135905.2	76.8675	0.118316	0.19804	0.597437	0.550216	0.999459	Classical Monocyte	PD_GBA1_iPD
PHF3	337.525	-0.016337	0.0528132	-0.309336	0.757066	0.999459	Classical Monocyte	PD_GBA1_iPD
EYS	10.8985	-0.0789055	0.205801	-0.383407	0.701418	0.999459	Classical Monocyte	PD_GBA1_iPD
ADGRB3	59.7827	-0.158957	0.380474	-0.417788	0.676102	0.999459	Classical Monocyte	PD_GBA1_iPD
LMBRD1	273.927	0.0204582	0.0900129	0.227281	0.820205	0.999459	Classical Monocyte	PD_GBA1_iPD
FAM135A	118.886	0.0682171	0.09474	0.720045	0.471497	0.999459	Classical Monocyte	PD_GBA1_iPD
SDHAF4	27.1405	0.190348	0.112614	1.69027	0.0909765	0.999459	Classical Monocyte	PD_GBA1_iPD
SMAP1	307.396	0.0704704	0.066168	1.06502	0.286866	0.999459	Classical Monocyte	PD_GBA1_iPD
OGFRL1	701.661	0.0431912	0.0600662	0.71906	0.472104	0.999459	Classical Monocyte	PD_GBA1_iPD
OOEP	494.801	-0.0331898	0.14657	-0.226443	0.820857	0.999459	Classical Monocyte	PD_GBA1_iPD
DDX43	5.63759	0.261983	0.482125	0.543392	0.58686	0.999459	Classical Monocyte	PD_GBA1_iPD
CGAS	86.4499	0.0165129	0.104215	0.158451	0.874101	0.999459	Classical Monocyte	PD_GBA1_iPD
MTO1	57.7425	-0.0776362	0.0952922	-0.814717	0.415234	0.999459	Classical Monocyte	PD_GBA1_iPD
EEF1A1	23754.7	0.0772986	0.0803272	0.962297	0.335901	0.999459	Classical Monocyte	PD_GBA1_iPD
SLC17A5	101.296	0.0182152	0.108616	0.167703	0.866817	0.999459	Classical Monocyte	PD_GBA1_iPD
CD109	24.4425	0.117939	0.464356	0.253985	0.799507	0.999459	Classical Monocyte	PD_GBA1_iPD
COX7A2	719.079	0.07987	0.0837781	0.953352	0.340412	0.999459	Classical Monocyte	PD_GBA1_iPD
TMEM30A	232.784	0.00323633	0.058236	0.0555727	0.955682	0.999459	Classical Monocyte	PD_GBA1_iPD
SENP6	433.417	-0.0467798	0.0584583	-0.800225	0.423581	0.999459	Classical Monocyte	PD_GBA1_iPD
IRAK1BP1	5.80082	0.563347	0.270043	2.08614	0.0369661	0.999459	Classical Monocyte	PD_GBA1_iPD
PHIP	476.946	0.0229859	0.0714717	0.321609	0.747749	0.999459	Classical Monocyte	PD_GBA1_iPD
HMGN3	433.014	0.042877	0.0481876	0.889793	0.373577	0.999459	Classical Monocyte	PD_GBA1_iPD
BCKDHB	20.473	-0.0942836	0.146641	-0.642954	0.520254	0.999459	Classical Monocyte	PD_GBA1_iPD
TENT5A	256.456	0.0267875	0.0981371	0.27296	0.784884	0.999459	Classical Monocyte	PD_GBA1_iPD
IBTK	129.664	0.0408665	0.0653233	0.625605	0.531574	0.999459	Classical Monocyte	PD_GBA1_iPD
UBE3D	13.1723	0.177741	0.176147	1.00905	0.31295	0.999459	Classical Monocyte	PD_GBA1_iPD
DOP1A	89.8527	0.153967	0.0960982	1.60219	0.109114	0.999459	Classical Monocyte	PD_GBA1_iPD
PGM3	16.1704	-0.0308967	0.149159	-0.20714	0.835901	0.999459	Classical Monocyte	PD_GBA1_iPD
RWDD2A	6.42156	-0.206594	0.212919	-0.970297	0.331898	0.999459	Classical Monocyte	PD_GBA1_iPD
ME1	23.0944	0.0036235	0.209851	0.017267	0.986224	0.999459	Classical Monocyte	PD_GBA1_iPD
CYB5R4	368.862	0.0150222	0.0531461	0.282659	0.777438	0.999459	Classical Monocyte	PD_GBA1_iPD
CEP162	35.7974	-0.0845992	0.153212	-0.552169	0.580832	0.999459	Classical Monocyte	PD_GBA1_iPD
SNX14	190.773	0.0368205	0.0543052	0.678029	0.497753	0.999459	Classical Monocyte	PD_GBA1_iPD
SYNCRIP	289.65	7.86773e-06	0.0500583	0.000157171	0.999875	0.99999	Classical Monocyte	PD_GBA1_iPD
ZNF292	313.289	-0.0309087	0.0964492	-0.320467	0.748615	0.999459	Classical Monocyte	PD_GBA1_iPD
SMIM8	24.0736	0.268739	0.138712	1.93739	0.052698	0.999459	Classical Monocyte	PD_GBA1_iPD
SLC35A1	112.264	0.136492	0.118026	1.15646	0.247492	0.999459	Classical Monocyte	PD_GBA1_iPD
RARS2	101.107	-0.0601132	0.0704836	-0.852868	0.393733	0.999459	Classical Monocyte	PD_GBA1_iPD
ORC3	50.1595	0.110616	0.0875955	1.26281	0.206659	0.999459	Classical Monocyte	PD_GBA1_iPD
AKIRIN2	420.063	-0.0553817	0.105748	-0.523714	0.600477	0.999459	Classical Monocyte	PD_GBA1_iPD
RNGTT	149.01	-0.0706385	0.0731897	-0.965142	0.334474	0.999459	Classical Monocyte	PD_GBA1_iPD
PNRC1	2846.46	-0.00129725	0.0756578	-0.0171462	0.98632	0.999459	Classical Monocyte	PD_GBA1_iPD
PM20D2	9.89174	-0.227144	0.204894	-1.10859	0.267605	0.999459	Classical Monocyte	PD_GBA1_iPD
UBE2J1	387.547	0.0732494	0.124533	0.588191	0.556404	0.999459	Classical Monocyte	PD_GBA1_iPD
RRAGD	70.4969	-0.0251194	0.106906	-0.234967	0.814235	0.999459	Classical Monocyte	PD_GBA1_iPD
ANKRD6	26.5114	-0.0901747	0.182991	-0.492782	0.622167	0.999459	Classical Monocyte	PD_GBA1_iPD
LYRM2	121.911	0.0230659	0.0638986	0.360977	0.718116	0.999459	Classical Monocyte	PD_GBA1_iPD
MDN1	56.141	-0.100095	0.0779264	-1.28448	0.198973	0.999459	Classical Monocyte	PD_GBA1_iPD
CASP8AP2	39.0935	-0.0272642	0.147315	-0.185074	0.853171	0.999459	Classical Monocyte	PD_GBA1_iPD
BACH2	22.8329	0.566847	0.371873	1.5243	0.127433	0.999459	Classical Monocyte	PD_GBA1_iPD
MAP3K7	106.971	0.0245769	0.0700178	0.351008	0.725582	0.999459	Classical Monocyte	PD_GBA1_iPD
MANEA	18.5554	0.175214	0.175597	0.997819	0.318367	0.999459	Classical Monocyte	PD_GBA1_iPD
UFL1	117.882	0.0279292	0.0646597	0.431942	0.665784	0.999459	Classical Monocyte	PD_GBA1_iPD
NDUFAF4	36.2744	0.2558	0.115525	2.21424	0.026812	0.999459	Classical Monocyte	PD_GBA1_iPD
MMS22L	24.0837	0.129071	0.156235	0.826135	0.408727	0.999459	Classical Monocyte	PD_GBA1_iPD
FBXL4	68.403	0.0564447	0.094647	0.59637	0.550928	0.999459	Classical Monocyte	PD_GBA1_iPD
PNISR	553.451	0.0551187	0.0647193	0.851658	0.394404	0.999459	Classical Monocyte	PD_GBA1_iPD
USP45	14.8467	0.152211	0.14902	1.02142	0.307057	0.999459	Classical Monocyte	PD_GBA1_iPD
TSTD3	20.3194	0.212264	0.150965	1.40605	0.159709	0.999459	Classical Monocyte	PD_GBA1_iPD
CCNC	96.354	0.0827059	0.0788285	1.04919	0.294092	0.999459	Classical Monocyte	PD_GBA1_iPD
ASCC3	178.448	0.0687127	0.0769957	0.892423	0.372167	0.999459	Classical Monocyte	PD_GBA1_iPD
HACE1	20.7196	-0.121114	0.129069	-0.938364	0.348058	0.999459	Classical Monocyte	PD_GBA1_iPD
PREP	108.343	0.0495798	0.0695697	0.712664	0.476054	0.999459	Classical Monocyte	PD_GBA1_iPD
PRDM1	66.5658	-0.213075	0.312583	-0.681659	0.495455	0.999459	Classical Monocyte	PD_GBA1_iPD
ATG5	164.309	-0.0330461	0.0715641	-0.46177	0.644246	0.999459	Classical Monocyte	PD_GBA1_iPD
CRYBG1	210.998	0.0128116	0.0977324	0.131089	0.895705	0.999459	Classical Monocyte	PD_GBA1_iPD
RTN4IP1	14.513	0.17315	0.192006	0.901797	0.367165	0.999459	Classical Monocyte	PD_GBA1_iPD
QRSL1	30.6025	0.015299	0.13639	0.112171	0.910688	0.999459	Classical Monocyte	PD_GBA1_iPD
PDSS2	145.709	0.0710794	0.121868	0.583251	0.559725	0.999459	Classical Monocyte	PD_GBA1_iPD
SCML4	7.49085	0.23273	0.367725	0.632891	0.526805	0.999459	Classical Monocyte	PD_GBA1_iPD
SEC63	263.932	0.0444568	0.0671654	0.6619	0.508035	0.999459	Classical Monocyte	PD_GBA1_iPD
OSTM1	124.418	0.111806	0.0872869	1.2809	0.200228	0.999459	Classical Monocyte	PD_GBA1_iPD
SNX3	730.533	0.113188	0.067599	1.67441	0.0940509	0.999459	Classical Monocyte	PD_GBA1_iPD
AFG1L	25.5994	0.00401231	0.140555	0.0285463	0.977226	0.999459	Classical Monocyte	PD_GBA1_iPD
FOXO3	618.964	-0.110265	0.130141	-0.847274	0.396842	0.999459	Classical Monocyte	PD_GBA1_iPD
ARMC2	41.1824	0.130923	0.123587	1.05936	0.289434	0.999459	Classical Monocyte	PD_GBA1_iPD
SESN1	102.366	0.103187	0.115451	0.893775	0.371442	0.999459	Classical Monocyte	PD_GBA1_iPD
CEP57L1	18.7065	0.143694	0.130611	1.10017	0.271257	0.999459	Classical Monocyte	PD_GBA1_iPD
CD164	476.136	0.00295399	0.0578881	0.0510293	0.959302	0.999459	Classical Monocyte	PD_GBA1_iPD
PPIL6	8.97272	-0.244427	0.245553	-0.995416	0.319534	0.999459	Classical Monocyte	PD_GBA1_iPD
SMPD2	36.4906	-0.172447	0.113169	-1.5238	0.127559	0.999459	Classical Monocyte	PD_GBA1_iPD
MICAL1	157.26	-0.0558914	0.0907465	-0.615907	0.537956	0.999459	Classical Monocyte	PD_GBA1_iPD
ZBTB24	74.0468	0.0255029	0.103014	0.247568	0.804469	0.999459	Classical Monocyte	PD_GBA1_iPD
AK9	23.7481	0.206453	0.137667	1.49966	0.133703	0.999459	Classical Monocyte	PD_GBA1_iPD
FIG4	121.063	0.0469386	0.0744355	0.630595	0.528305	0.999459	Classical Monocyte	PD_GBA1_iPD
WASF1	9.90517	-0.0327431	0.222966	-0.146852	0.883249	0.999459	Classical Monocyte	PD_GBA1_iPD
CDC40	303.702	0.062433	0.127091	0.491245	0.623253	0.999459	Classical Monocyte	PD_GBA1_iPD
DDO	9.08527	0.0423066	0.243674	0.17362	0.862164	0.999459	Classical Monocyte	PD_GBA1_iPD
SLC22A16	17.3108	-0.292463	0.375894	-0.778047	0.436541	0.999459	Classical Monocyte	PD_GBA1_iPD
CDK19	244.246	-0.0367885	0.0728921	-0.504697	0.613772	0.999459	Classical Monocyte	PD_GBA1_iPD
AMD1	179.328	-0.00859953	0.0731184	-0.117611	0.906376	0.999459	Classical Monocyte	PD_GBA1_iPD
GTF3C6	175.203	0.0561176	0.0763332	0.735166	0.462238	0.999459	Classical Monocyte	PD_GBA1_iPD
SLC16A10	5.637	0.0711293	0.347462	0.204711	0.837798	0.999459	Classical Monocyte	PD_GBA1_iPD
MFSD4B	74.917	0.11064	0.113059	0.97861	0.327773	0.999459	Classical Monocyte	PD_GBA1_iPD
REV3L	221.23	0.028089	0.081681	0.343887	0.730931	0.999459	Classical Monocyte	PD_GBA1_iPD
TRAF3IP2	20.6201	-0.0880214	0.198832	-0.442693	0.657988	0.999459	Classical Monocyte	PD_GBA1_iPD
FYN	737.664	0.0628376	0.0704044	0.892524	0.372112	0.999459	Classical Monocyte	PD_GBA1_iPD
TUBE1	9.26851	0.171294	0.212733	0.805208	0.4207	0.999459	Classical Monocyte	PD_GBA1_iPD
MARCKS	664.193	-0.0589275	0.105372	-0.559235	0.576001	0.999459	Classical Monocyte	PD_GBA1_iPD
HDAC2	174.591	0.0545772	0.058215	0.937512	0.348495	0.999459	Classical Monocyte	PD_GBA1_iPD
NT5DC1	97.585	0.0507929	0.0813963	0.624019	0.532615	0.999459	Classical Monocyte	PD_GBA1_iPD
TSPYL4	20.3775	0.0811327	0.136098	0.596133	0.551086	0.999459	Classical Monocyte	PD_GBA1_iPD
DSE	164.931	0.124387	0.0917803	1.35527	0.175331	0.999459	Classical Monocyte	PD_GBA1_iPD
TSPYL1	119.385	-0.0547453	0.0900646	-0.607845	0.54329	0.999459	Classical Monocyte	PD_GBA1_iPD
CALHM6	473.236	0.0311951	0.257751	0.121028	0.903669	0.999459	Classical Monocyte	PD_GBA1_iPD
RWDD1	336.444	0.0126643	0.0892462	0.141903	0.887156	0.999459	Classical Monocyte	PD_GBA1_iPD
ZUP1	25.1313	-0.0337685	0.119085	-0.283565	0.776744	0.999459	Classical Monocyte	PD_GBA1_iPD
KPNA5	39.4273	-0.0221886	0.104185	-0.212973	0.831348	0.999459	Classical Monocyte	PD_GBA1_iPD
DCBLD1	17.5146	-0.16843	0.222709	-0.756277	0.449483	0.999459	Classical Monocyte	PD_GBA1_iPD
GOPC	83.3421	-0.00591634	0.106404	-0.0556026	0.955658	0.999459	Classical Monocyte	PD_GBA1_iPD
NUS1	134.876	0.0805012	0.0896861	0.897588	0.369405	0.999459	Classical Monocyte	PD_GBA1_iPD
SLC35F1	95.3682	-0.306594	0.205132	-1.49461	0.135016	0.999459	Classical Monocyte	PD_GBA1_iPD
CEP85L	252.876	0.0949832	0.117199	0.810446	0.417684	0.999459	Classical Monocyte	PD_GBA1_iPD
MCM9	130.034	-0.0688709	0.0865234	-0.79598	0.426044	0.999459	Classical Monocyte	PD_GBA1_iPD
ASF1A	36.6473	0.0611292	0.125722	0.486225	0.626807	0.999459	Classical Monocyte	PD_GBA1_iPD
MAN1A1	231.498	-0.0915825	0.155733	-0.588073	0.556484	0.999459	Classical Monocyte	PD_GBA1_iPD
TBC1D32	15.5694	0.112195	0.17687	0.634335	0.525862	0.999459	Classical Monocyte	PD_GBA1_iPD
HSF2	22.5723	0.172607	0.209209	0.825043	0.409347	0.999459	Classical Monocyte	PD_GBA1_iPD
SERINC1	259.61	0.0221427	0.0686017	0.322772	0.746868	0.999459	Classical Monocyte	PD_GBA1_iPD
SMPDL3A	49.1722	0.159441	0.129669	1.2296	0.218847	0.999459	Classical Monocyte	PD_GBA1_iPD
RNF217	62.7107	-0.0109045	0.0982177	-0.111024	0.911597	0.999459	Classical Monocyte	PD_GBA1_iPD
HDDC2	88.8599	0.131348	0.105568	1.2442	0.213426	0.999459	Classical Monocyte	PD_GBA1_iPD
NCOA7	89.2327	-0.0152294	0.107438	-0.14175	0.887277	0.999459	Classical Monocyte	PD_GBA1_iPD
HINT3	50.9985	-0.0212911	0.083805	-0.254056	0.799453	0.999459	Classical Monocyte	PD_GBA1_iPD
TRMT11	17.5908	0.0395193	0.177618	0.222496	0.823928	0.999459	Classical Monocyte	PD_GBA1_iPD
CENPW	32.8693	0.236232	0.116413	2.02926	0.0424318	0.999459	Classical Monocyte	PD_GBA1_iPD
RNF146	94.1462	0.109689	0.081248	1.35005	0.177	0.999459	Classical Monocyte	PD_GBA1_iPD
ECHDC1	219.757	0.0371033	0.110729	0.335084	0.737562	0.999459	Classical Monocyte	PD_GBA1_iPD
THEMIS	8.11512	0.198847	0.441179	0.450717	0.652194	0.999459	Classical Monocyte	PD_GBA1_iPD
ARHGAP18	80.4669	0.259058	0.101751	2.54601	0.0108961	0.999459	Classical Monocyte	PD_GBA1_iPD
L3MBTL3	87.1661	0.239659	0.11631	2.06051	0.0393494	0.999459	Classical Monocyte	PD_GBA1_iPD
EPB41L2	48.7163	-0.148358	0.121532	-1.22073	0.22219	0.999459	Classical Monocyte	PD_GBA1_iPD
AKAP7	76.9215	0.0466439	0.132558	0.351876	0.724931	0.999459	Classical Monocyte	PD_GBA1_iPD
MED23	134.964	0.0208212	0.105691	0.197002	0.843826	0.999459	Classical Monocyte	PD_GBA1_iPD
STX7	341.785	0.0366004	0.0631397	0.579673	0.562135	0.999459	Classical Monocyte	PD_GBA1_iPD
VNN1	60.5762	-0.302958	0.263392	-1.15022	0.250053	0.999459	Classical Monocyte	PD_GBA1_iPD
VNN3	60.1028	0.193986	0.215229	0.9013	0.367429	0.999459	Classical Monocyte	PD_GBA1_iPD
VNN2	235.228	0.123622	0.146253	0.84526	0.397966	0.999459	Classical Monocyte	PD_GBA1_iPD
SLC18B1	50.2603	-0.183666	0.127317	-1.44259	0.149135	0.999459	Classical Monocyte	PD_GBA1_iPD
TBPL1	54.2089	0.0893086	0.0845914	1.05577	0.291076	0.999459	Classical Monocyte	PD_GBA1_iPD
SGK1	258.662	-0.0514318	0.184586	-0.278633	0.780527	0.999459	Classical Monocyte	PD_GBA1_iPD
HBS1L	115.86	0.0688086	0.0976802	0.704428	0.481166	0.999459	Classical Monocyte	PD_GBA1_iPD
MYB	6.60942	-0.00732666	0.243293	-0.0301145	0.975976	0.999459	Classical Monocyte	PD_GBA1_iPD
AHI1	31.1887	-0.179434	0.153053	-1.17237	0.24105	0.999459	Classical Monocyte	PD_GBA1_iPD
PDE7B	86.9044	0.0162591	0.147675	0.1101	0.91233	0.999459	Classical Monocyte	PD_GBA1_iPD
BCLAF1	507.753	-0.0232031	0.101194	-0.229293	0.818641	0.999459	Classical Monocyte	PD_GBA1_iPD
MAP7	14.8795	0.226385	0.274058	0.826051	0.408775	0.999459	Classical Monocyte	PD_GBA1_iPD
MAP3K5	495.994	0.00578493	0.0959846	0.0602694	0.951941	0.999459	Classical Monocyte	PD_GBA1_iPD
PEX7	19.3777	0.16309	0.141286	1.15432	0.248369	0.999459	Classical Monocyte	PD_GBA1_iPD
IFNGR1	593.178	0.184972	0.100015	1.84944	0.064394	0.999459	Classical Monocyte	PD_GBA1_iPD
TNFAIP3	447.805	-0.146525	0.240827	-0.608423	0.542907	0.999459	Classical Monocyte	PD_GBA1_iPD
HEBP2	733.728	0.0130829	0.0733904	0.178265	0.858515	0.999459	Classical Monocyte	PD_GBA1_iPD
NHSL1	73.8371	-0.209478	0.116084	-1.80454	0.071146	0.999459	Classical Monocyte	PD_GBA1_iPD
CCDC28A	93.2523	0.0155496	0.0779429	0.1995	0.841872	0.999459	Classical Monocyte	PD_GBA1_iPD
REPS1	134.821	-0.0396903	0.0600472	-0.660985	0.508622	0.999459	Classical Monocyte	PD_GBA1_iPD
ABRACL	427.955	0.206276	0.10264	2.00971	0.0444617	0.999459	Classical Monocyte	PD_GBA1_iPD
HECA	275.79	0.0188757	0.0947743	0.199165	0.842133	0.999459	Classical Monocyte	PD_GBA1_iPD
CITED2	326.354	0.158512	0.14894	1.06427	0.287207	0.999459	Classical Monocyte	PD_GBA1_iPD
VTA1	103.058	0.0315053	0.0726632	0.433581	0.664593	0.999459	Classical Monocyte	PD_GBA1_iPD
HIVEP2	72.0608	-0.111766	0.111632	-1.0012	0.316731	0.999459	Classical Monocyte	PD_GBA1_iPD
AIG1	31.8706	0.00897561	0.12112	0.0741048	0.940927	0.999459	Classical Monocyte	PD_GBA1_iPD
ADAT2	11.9756	-0.0447021	0.181977	-0.245647	0.805956	0.999459	Classical Monocyte	PD_GBA1_iPD
PEX3	16.0603	0.18553	0.137325	1.35102	0.176688	0.999459	Classical Monocyte	PD_GBA1_iPD
FUCA2	149.104	0.0748363	0.0713576	1.04875	0.294293	0.999459	Classical Monocyte	PD_GBA1_iPD
PHACTR2	416.035	0.0449483	0.074844	0.60056	0.548133	0.999459	Classical Monocyte	PD_GBA1_iPD
LTV1	53.5083	0.0574376	0.0750999	0.764815	0.444381	0.999459	Classical Monocyte	PD_GBA1_iPD
PLAGL1	188.135	0.0678595	0.10698	0.634317	0.525874	0.999459	Classical Monocyte	PD_GBA1_iPD
SF3B5	735.372	0.0308369	0.074313	0.41496	0.678171	0.999459	Classical Monocyte	PD_GBA1_iPD
STX11	1004.62	-0.0698414	0.119996	-0.582031	0.560546	0.999459	Classical Monocyte	PD_GBA1_iPD
UTRN	1075.65	-0.0721813	0.0922612	-0.782358	0.434004	0.999459	Classical Monocyte	PD_GBA1_iPD
EPM2A	18.2161	0.0205655	0.16696	0.123176	0.901968	0.999459	Classical Monocyte	PD_GBA1_iPD
FBXO30	26.729	-0.00706061	0.12883	-0.0548056	0.956293	0.999459	Classical Monocyte	PD_GBA1_iPD
SHPRH	85.8064	0.081363	0.0936047	0.86922	0.384727	0.999459	Classical Monocyte	PD_GBA1_iPD
RAB32	624.257	-0.000503012	0.050488	-0.009963	0.992051	0.999459	Classical Monocyte	PD_GBA1_iPD
STXBP5	129.213	0.0407136	0.0837214	0.486299	0.626755	0.999459	Classical Monocyte	PD_GBA1_iPD
SASH1	104.513	-0.108614	0.21737	-0.499676	0.617303	0.999459	Classical Monocyte	PD_GBA1_iPD
UST	10.5902	0.118247	0.225525	0.524319	0.600057	0.999459	Classical Monocyte	PD_GBA1_iPD
TAB2	282.407	0.0178901	0.0943892	0.189535	0.849673	0.999459	Classical Monocyte	PD_GBA1_iPD
ZC3H12D	10.0274	0.134695	0.212499	0.633863	0.52617	0.999459	Classical Monocyte	PD_GBA1_iPD
PPIL4	134.594	0.00355295	0.0868737	0.0408979	0.967377	0.999459	Classical Monocyte	PD_GBA1_iPD
GINM1	180.449	0.0939803	0.074941	1.25406	0.209821	0.999459	Classical Monocyte	PD_GBA1_iPD
KATNA1	62.4548	-0.00679321	0.0736494	-0.0922372	0.92651	0.999459	Classical Monocyte	PD_GBA1_iPD
LATS1	129.205	-0.0848213	0.070785	-1.1983	0.230802	0.999459	Classical Monocyte	PD_GBA1_iPD
NUP43	35.0502	0.0696758	0.120374	0.578827	0.562706	0.999459	Classical Monocyte	PD_GBA1_iPD
PCMT1	274.309	0.0560839	0.0565605	0.991574	0.321405	0.999459	Classical Monocyte	PD_GBA1_iPD
MTHFD1L	16.5657	0.123136	0.271004	0.454367	0.649564	0.999459	Classical Monocyte	PD_GBA1_iPD
ZBTB2	50.6066	0.00844283	0.0991739	0.0851316	0.932157	0.999459	Classical Monocyte	PD_GBA1_iPD
RMND1	35.031	0.209676	0.124432	1.68506	0.0919768	0.999459	Classical Monocyte	PD_GBA1_iPD
ARMT1	54.7686	-0.0591415	0.0936927	-0.631228	0.527891	0.999459	Classical Monocyte	PD_GBA1_iPD
CCDC170	74.5359	0.071048	0.109716	0.647561	0.517269	0.999459	Classical Monocyte	PD_GBA1_iPD
ESR1	10.4462	-0.033223	0.272692	-0.121833	0.903031	0.999459	Classical Monocyte	PD_GBA1_iPD
SYNE1	125.4	-0.131765	0.1312	-1.0043	0.315233	0.999459	Classical Monocyte	PD_GBA1_iPD
FBXO5	6.3085	-0.132955	0.239596	-0.554913	0.578954	0.999459	Classical Monocyte	PD_GBA1_iPD
MTRF1L	70.1964	0.0307269	0.0959943	0.320091	0.748899	0.999459	Classical Monocyte	PD_GBA1_iPD
OPRM1	11.6105	-0.315142	0.242962	-1.29708	0.194604	0.999459	Classical Monocyte	PD_GBA1_iPD
IPCEF1	199.077	-0.174341	0.170235	-1.02412	0.305779	0.999459	Classical Monocyte	PD_GBA1_iPD
SCAF8	191.973	0.0010456	0.079581	0.0131389	0.989517	0.999459	Classical Monocyte	PD_GBA1_iPD
TIAM2	46.203	-0.0430524	0.130076	-0.330979	0.74066	0.999459	Classical Monocyte	PD_GBA1_iPD
TFB1M	31.4283	-0.0336301	0.171316	-0.196304	0.844372	0.999459	Classical Monocyte	PD_GBA1_iPD
ARID1B	507.412	-0.0292029	0.0523967	-0.557342	0.577294	0.999459	Classical Monocyte	PD_GBA1_iPD
TMEM242	75.7015	-0.0409756	0.0754269	-0.543249	0.586958	0.999459	Classical Monocyte	PD_GBA1_iPD
ZDHHC14	49.3885	0.0358163	0.173534	0.206394	0.836483	0.999459	Classical Monocyte	PD_GBA1_iPD
SNX9	238.752	0.12367	0.26211	0.471825	0.637052	0.999459	Classical Monocyte	PD_GBA1_iPD
SYNJ2	19.5747	-0.135068	0.248691	-0.543114	0.587052	0.999459	Classical Monocyte	PD_GBA1_iPD
SERAC1	30.5384	0.0822803	0.147752	0.556881	0.577608	0.999459	Classical Monocyte	PD_GBA1_iPD
GTF2H5	115.886	0.173469	0.148574	1.16756	0.242983	0.999459	Classical Monocyte	PD_GBA1_iPD
TULP4	109.55	-0.112229	0.0766484	-1.46421	0.143137	0.999459	Classical Monocyte	PD_GBA1_iPD
TMEM181	102.081	0.0576094	0.0833736	0.690978	0.489579	0.999459	Classical Monocyte	PD_GBA1_iPD
DYNLT1	571.448	0.16129	0.0756468	2.13214	0.0329951	0.999459	Classical Monocyte	PD_GBA1_iPD
SYTL3	245.334	0.161731	0.153929	1.05068	0.293404	0.999459	Classical Monocyte	PD_GBA1_iPD
EZR	430.409	-0.0658641	0.0886333	-0.743107	0.457417	0.999459	Classical Monocyte	PD_GBA1_iPD
RSPH3	45.6655	0.0433464	0.107073	0.404829	0.685603	0.999459	Classical Monocyte	PD_GBA1_iPD
TAGAP	372.261	-0.0983692	0.138503	-0.71023	0.477561	0.999459	Classical Monocyte	PD_GBA1_iPD
SOD2	1362.47	-0.216225	0.128853	-1.67808	0.0933312	0.999459	Classical Monocyte	PD_GBA1_iPD
WTAP	554.149	0.0491403	0.0962553	0.510521	0.609687	0.999459	Classical Monocyte	PD_GBA1_iPD
ACAT2	37.4888	0.108188	0.116479	0.92882	0.352982	0.999459	Classical Monocyte	PD_GBA1_iPD
TCP1	156.84	0.111933	0.0683704	1.63716	0.101596	0.999459	Classical Monocyte	PD_GBA1_iPD
MRPL18	108.884	0.0840651	0.0984122	0.854214	0.392986	0.999459	Classical Monocyte	PD_GBA1_iPD
MAP3K4	118.917	-0.0373708	0.0873755	-0.427703	0.668867	0.999459	Classical Monocyte	PD_GBA1_iPD
AGPAT4	200.117	-0.193286	0.10239	-1.88775	0.0590594	0.999459	Classical Monocyte	PD_GBA1_iPD
PRKN	42.6192	0.106487	0.164042	0.649145	0.516245	0.999459	Classical Monocyte	PD_GBA1_iPD
QKI	1565.77	-0.0784364	0.0693991	-1.13022	0.258383	0.999459	Classical Monocyte	PD_GBA1_iPD
SFT2D1	316.606	0.036267	0.0681703	0.532006	0.594722	0.999459	Classical Monocyte	PD_GBA1_iPD
MPC1	219.73	0.0503832	0.0716688	0.703	0.482056	0.999459	Classical Monocyte	PD_GBA1_iPD
RNASET2	1165.92	0.0122273	0.0612734	0.199553	0.84183	0.999459	Classical Monocyte	PD_GBA1_iPD
FGFR1OP	39.4658	0.0550758	0.12633	0.435968	0.66286	0.999459	Classical Monocyte	PD_GBA1_iPD
AFDN	17.303	0.128215	0.252963	0.506853	0.612258	0.999459	Classical Monocyte	PD_GBA1_iPD
WDR27	20.7552	0.162039	0.148041	1.09456	0.273711	0.999459	Classical Monocyte	PD_GBA1_iPD
PHF10	73.4992	-0.0270488	0.109327	-0.247411	0.80459	0.999459	Classical Monocyte	PD_GBA1_iPD
TCTE3	8.05111	-0.18123	0.195424	-0.927364	0.353737	0.999459	Classical Monocyte	PD_GBA1_iPD
ERMARD	28.8929	-0.113587	0.107388	-1.05773	0.29018	0.999459	Classical Monocyte	PD_GBA1_iPD
FAM120B	181.628	-0.00276397	0.0917484	-0.0301255	0.975967	0.999459	Classical Monocyte	PD_GBA1_iPD
PSMB1	635.535	0.0261508	0.0732782	0.356871	0.721189	0.999459	Classical Monocyte	PD_GBA1_iPD
TBP	61.8234	-0.0265028	0.077257	-0.343046	0.731563	0.999459	Classical Monocyte	PD_GBA1_iPD
PDCD2	157.517	0.0390522	0.0609198	0.641043	0.521495	0.999459	Classical Monocyte	PD_GBA1_iPD
FAM20C	105.154	-0.183737	0.221258	-0.830423	0.4063	0.999459	Classical Monocyte	PD_GBA1_iPD
PRKAR1B	22.9027	0.0444631	0.121746	0.365212	0.714953	0.999459	Classical Monocyte	PD_GBA1_iPD
DNAAF5	23.9053	-0.205575	0.126708	-1.62244	0.10471	0.999459	Classical Monocyte	PD_GBA1_iPD
SUN1	82.3575	-0.0145932	0.0674366	-0.216399	0.828677	0.999459	Classical Monocyte	PD_GBA1_iPD
GET4	81.2233	0.157342	0.159213	0.988249	0.323031	0.999459	Classical Monocyte	PD_GBA1_iPD
ADAP1	178.646	-0.0561267	0.0746369	-0.751997	0.452053	0.999459	Classical Monocyte	PD_GBA1_iPD
COX19	181.68	-0.0451699	0.0798585	-0.565625	0.571649	0.999459	Classical Monocyte	PD_GBA1_iPD
GPR146	3.70261	0.237381	0.409015	0.580372	0.561664	0.999459	Classical Monocyte	PD_GBA1_iPD
GPER1	5.40308	0.338376	0.302173	1.11981	0.262795	0.999459	Classical Monocyte	PD_GBA1_iPD
ZFAND2A	103.938	0.000986388	0.183314	0.00538085	0.995707	0.999459	Classical Monocyte	PD_GBA1_iPD
MICALL2	9.14895	-0.0667579	0.211083	-0.316264	0.751802	0.999459	Classical Monocyte	PD_GBA1_iPD
INTS1	104.364	-0.13497	0.0870812	-1.54993	0.121157	0.999459	Classical Monocyte	PD_GBA1_iPD
MAFK	54.2691	0.00456389	0.12434	0.0367049	0.97072	0.999459	Classical Monocyte	PD_GBA1_iPD
PSMG3	79.0923	-0.0773284	0.0867626	-0.891264	0.372787	0.999459	Classical Monocyte	PD_GBA1_iPD
MAD1L1	219.688	-0.0283956	0.112791	-0.251755	0.801231	0.999459	Classical Monocyte	PD_GBA1_iPD
MRM2	62.2746	0.0545743	0.0948681	0.575265	0.565112	0.999459	Classical Monocyte	PD_GBA1_iPD
NUDT1	140.676	0.0203514	0.0770159	0.264249	0.791588	0.999459	Classical Monocyte	PD_GBA1_iPD
SNX8	68.4084	-0.162581	0.0790664	-2.05626	0.0397579	0.999459	Classical Monocyte	PD_GBA1_iPD
EIF3B	255.879	-0.0544095	0.0552998	-0.983901	0.325164	0.999459	Classical Monocyte	PD_GBA1_iPD
CHST12	39.3442	-0.119503	0.118644	-1.00724	0.313821	0.999459	Classical Monocyte	PD_GBA1_iPD
LFNG	267.261	-0.0435105	0.0961953	-0.452314	0.651042	0.999459	Classical Monocyte	PD_GBA1_iPD
BRAT1	112.713	-0.0778987	0.0688565	-1.13132	0.257921	0.999459	Classical Monocyte	PD_GBA1_iPD
IQCE	57.0192	0.0371989	0.0854718	0.435218	0.663404	0.999459	Classical Monocyte	PD_GBA1_iPD
TTYH3	260.698	-0.0838336	0.0940245	-0.891615	0.3726	0.999459	Classical Monocyte	PD_GBA1_iPD
AMZ1	48.3351	-0.213122	0.195235	-1.09162	0.275001	0.999459	Classical Monocyte	PD_GBA1_iPD
GNA12	187.553	-0.12179	0.160178	-0.760341	0.447051	0.999459	Classical Monocyte	PD_GBA1_iPD
CARD11	8.34876	0.338794	0.352511	0.961087	0.336508	0.999459	Classical Monocyte	PD_GBA1_iPD
FOXK1	151.417	-0.117026	0.0967634	-1.20941	0.226506	0.999459	Classical Monocyte	PD_GBA1_iPD
AP5Z1	111.176	0.0331326	0.0808637	0.409734	0.682001	0.999459	Classical Monocyte	PD_GBA1_iPD
RBAK	28.8591	0.0222744	0.109394	0.203615	0.838654	0.999459	Classical Monocyte	PD_GBA1_iPD
WIPI2	253.663	-0.00182467	0.0790818	-0.0230732	0.981592	0.999459	Classical Monocyte	PD_GBA1_iPD
TNRC18	363.383	-0.0159151	0.0795637	-0.20003	0.841457	0.999459	Classical Monocyte	PD_GBA1_iPD
FBXL18	30.3853	0.0635797	0.132915	0.478349	0.632402	0.999459	Classical Monocyte	PD_GBA1_iPD
ACTB	29611.2	0.0376459	0.0767219	0.49068	0.623653	0.999459	Classical Monocyte	PD_GBA1_iPD
FSCN1	26.8746	-0.0386415	0.156432	-0.247018	0.804895	0.999459	Classical Monocyte	PD_GBA1_iPD
RNF216	244.543	-0.0926495	0.057582	-1.609	0.107616	0.999459	Classical Monocyte	PD_GBA1_iPD
CCZ1	60.4025	-0.166376	0.124809	-1.33304	0.182518	0.999459	Classical Monocyte	PD_GBA1_iPD
PMS2	38.2585	-0.110241	0.100204	-1.10017	0.271259	0.999459	Classical Monocyte	PD_GBA1_iPD
AIMP2	89.185	0.112754	0.0657356	1.71527	0.0862957	0.999459	Classical Monocyte	PD_GBA1_iPD
EIF2AK1	179.274	0.0699195	0.059566	1.17382	0.240469	0.999459	Classical Monocyte	PD_GBA1_iPD
USP42	85.6318	-0.103251	0.106423	-0.970194	0.33195	0.999459	Classical Monocyte	PD_GBA1_iPD
CYTH3	51.7551	-0.0775946	0.136048	-0.570345	0.568443	0.999459	Classical Monocyte	PD_GBA1_iPD
RAC1	1819.56	0.069098	0.0718418	0.961808	0.336146	0.999459	Classical Monocyte	PD_GBA1_iPD
DAGLB	130.586	-0.0751192	0.0942439	-0.797072	0.425409	0.999459	Classical Monocyte	PD_GBA1_iPD
KDELR2	235.067	0.0865568	0.0912455	0.948614	0.342817	0.999459	Classical Monocyte	PD_GBA1_iPD
ZDHHC4	55.3922	-0.0154017	0.0937505	-0.164284	0.869508	0.999459	Classical Monocyte	PD_GBA1_iPD
ZNF316	114.171	-0.0679935	0.0835025	-0.814269	0.415491	0.999459	Classical Monocyte	PD_GBA1_iPD
ZNF12	60.4821	0.0884027	0.0836967	1.05623	0.290865	0.999459	Classical Monocyte	PD_GBA1_iPD
CCZ1B	62.13	0.13399	0.172621	0.77621	0.437625	0.999459	Classical Monocyte	PD_GBA1_iPD
C1GALT1	108.052	0.0189895	0.106399	0.178475	0.85835	0.999459	Classical Monocyte	PD_GBA1_iPD
MIOS	104.382	-0.155183	0.110973	-1.39839	0.161997	0.999459	Classical Monocyte	PD_GBA1_iPD
UMAD1	103.919	-0.0662865	0.0939418	-0.705612	0.480429	0.999459	Classical Monocyte	PD_GBA1_iPD
GLCCI1	24.6997	-0.0707067	0.140149	-0.50451	0.613903	0.999459	Classical Monocyte	PD_GBA1_iPD
ICA1	19.9966	0.231523	0.149767	1.54589	0.122131	0.999459	Classical Monocyte	PD_GBA1_iPD
NDUFA4	871.784	0.0863412	0.0873517	0.988431	0.322941	0.999459	Classical Monocyte	PD_GBA1_iPD
PHF14	166.15	0.00732454	0.0860359	0.0851335	0.932155	0.999459	Classical Monocyte	PD_GBA1_iPD
TMEM106B	50.3016	0.0685159	0.0955418	0.71713	0.473294	0.999459	Classical Monocyte	PD_GBA1_iPD
ARL4A	183.312	-0.122116	0.166498	-0.733438	0.463291	0.999459	Classical Monocyte	PD_GBA1_iPD
ANKMY2	23.6668	-0.0391548	0.116465	-0.336195	0.736724	0.999459	Classical Monocyte	PD_GBA1_iPD
BZW2	84.824	-0.0106585	0.0762266	-0.139826	0.888797	0.999459	Classical Monocyte	PD_GBA1_iPD
AHR	492.811	-0.0226787	0.129757	-0.174779	0.861253	0.999459	Classical Monocyte	PD_GBA1_iPD
SNX13	168.407	0.0246161	0.0663139	0.371206	0.710484	0.999459	Classical Monocyte	PD_GBA1_iPD
HDAC9	530.387	0.15086	0.19134	0.788439	0.43044	0.999459	Classical Monocyte	PD_GBA1_iPD
TWISTNB	46.9146	-0.0387144	0.175577	-0.220498	0.825483	0.999459	Classical Monocyte	PD_GBA1_iPD
SP4	27.4194	-0.0363775	0.119519	-0.304365	0.76085	0.999459	Classical Monocyte	PD_GBA1_iPD
CDCA7L	7.29883	0.527061	0.312936	1.68425	0.0921341	0.999459	Classical Monocyte	PD_GBA1_iPD
STEAP1B	71.8864	0.17812	0.109729	1.62328	0.10453	0.999459	Classical Monocyte	PD_GBA1_iPD
TOMM7	1565.13	0.0245336	0.117004	0.209683	0.833915	0.999459	Classical Monocyte	PD_GBA1_iPD
FAM126A	94.2707	0.0404957	0.0922097	0.439169	0.660539	0.999459	Classical Monocyte	PD_GBA1_iPD
KLHL7	50.8588	0.0363329	0.0893005	0.406861	0.68411	0.999459	Classical Monocyte	PD_GBA1_iPD
MALSU1	84.8375	0.0949768	0.0795911	1.19331	0.232748	0.999459	Classical Monocyte	PD_GBA1_iPD
TRA2A	348.107	-0.0023577	0.0841468	-0.0280189	0.977647	0.999459	Classical Monocyte	PD_GBA1_iPD
CCDC126	51.8948	0.05529	0.0853409	0.647872	0.517068	0.999459	Classical Monocyte	PD_GBA1_iPD
FAM221A	11.2524	0.224615	0.167344	1.34223	0.17952	0.999459	Classical Monocyte	PD_GBA1_iPD
MPP6	6.12905	-0.219046	0.254573	-0.860445	0.389544	0.999459	Classical Monocyte	PD_GBA1_iPD
OSBPL3	66.6538	-0.0449656	0.106213	-0.423352	0.672039	0.999459	Classical Monocyte	PD_GBA1_iPD
CYCS	164.996	-0.0230529	0.104119	-0.221409	0.824774	0.999459	Classical Monocyte	PD_GBA1_iPD
NFE2L3	39.0058	-0.0712433	0.221306	-0.321922	0.747512	0.999459	Classical Monocyte	PD_GBA1_iPD
HNRNPA2B1	1951.79	0.0312641	0.0651783	0.479671	0.631461	0.999459	Classical Monocyte	PD_GBA1_iPD
CBX3	385.682	0.0689595	0.0585387	1.17802	0.23879	0.999459	Classical Monocyte	PD_GBA1_iPD
SNX10	705.959	0.0499526	0.059376	0.841292	0.400184	0.999459	Classical Monocyte	PD_GBA1_iPD
SKAP2	533.408	0.00723237	0.112536	0.0642669	0.948758	0.999459	Classical Monocyte	PD_GBA1_iPD
HOXA5	5.0658	-0.684581	0.643522	-1.0638	0.287418	0.999459	Classical Monocyte	PD_GBA1_iPD
HIBADH	62.0929	0.180681	0.0979083	1.84541	0.064978	0.999459	Classical Monocyte	PD_GBA1_iPD
TAX1BP1	692.398	0.0311383	0.0667607	0.466416	0.640918	0.999459	Classical Monocyte	PD_GBA1_iPD
JAZF1	420.826	-0.073432	0.114474	-0.641471	0.521217	0.999459	Classical Monocyte	PD_GBA1_iPD
CREB5	422.059	-0.0529693	0.12325	-0.429772	0.667362	0.999459	Classical Monocyte	PD_GBA1_iPD
CPVL	1213.79	0.124826	0.072996	1.71004	0.0872586	0.999459	Classical Monocyte	PD_GBA1_iPD
AC004593.3	5.18837	0.347838	0.278448	1.24921	0.21159	0.999459	Classical Monocyte	PD_GBA1_iPD
CHN2	56.0694	-0.0675848	0.107242	-0.630209	0.528558	0.999459	Classical Monocyte	PD_GBA1_iPD
SCRN1	59.2093	-0.221144	0.11506	-1.922	0.0546058	0.999459	Classical Monocyte	PD_GBA1_iPD
FKBP14	9.58448	-0.190728	0.194413	-0.981045	0.326571	0.999459	Classical Monocyte	PD_GBA1_iPD
PLEKHA8	37.4376	0.0495086	0.113629	0.435702	0.663053	0.999459	Classical Monocyte	PD_GBA1_iPD
MTURN	68.1386	-0.0265631	0.101209	-0.262458	0.792968	0.999459	Classical Monocyte	PD_GBA1_iPD
ZNRF2	207.546	-0.00638158	0.0835162	-0.0764113	0.939092	0.999459	Classical Monocyte	PD_GBA1_iPD
NOD1	42.5154	-0.117519	0.124834	-0.941398	0.346501	0.999459	Classical Monocyte	PD_GBA1_iPD
GGCT	81.6623	0.0835365	0.0810851	1.03023	0.302901	0.999459	Classical Monocyte	PD_GBA1_iPD
GARS	140.625	-0.0427599	0.0719227	-0.594525	0.552161	0.999459	Classical Monocyte	PD_GBA1_iPD
LSM5	134.921	0.165414	0.0909907	1.81793	0.0690752	0.999459	Classical Monocyte	PD_GBA1_iPD
AVL9	215.657	-0.038828	0.0654558	-0.593194	0.553051	0.999459	Classical Monocyte	PD_GBA1_iPD
KBTBD2	176.85	-0.0236592	0.114298	-0.206996	0.836013	0.999459	Classical Monocyte	PD_GBA1_iPD
FKBP9	11.9862	-0.150265	0.198816	-0.755801	0.449769	0.999459	Classical Monocyte	PD_GBA1_iPD
NT5C3A	174.138	0.0115467	0.077028	0.149903	0.880841	0.999459	Classical Monocyte	PD_GBA1_iPD
BBS9	68.5736	-0.023609	0.105566	-0.223643	0.823035	0.999459	Classical Monocyte	PD_GBA1_iPD
DPY19L1	41.248	0.015331	0.108948	0.140718	0.888093	0.999459	Classical Monocyte	PD_GBA1_iPD
HERPUD2	144.453	-0.0250239	0.050829	-0.492315	0.622496	0.999459	Classical Monocyte	PD_GBA1_iPD
EEPD1	174.184	-0.240446	0.126245	-1.9046	0.0568325	0.999459	Classical Monocyte	PD_GBA1_iPD
AOAH	1988.54	-0.017003	0.124414	-0.136665	0.891296	0.999459	Classical Monocyte	PD_GBA1_iPD
ELMO1	638.669	0.0023004	0.0687837	0.033444	0.973321	0.999459	Classical Monocyte	PD_GBA1_iPD
GPR141	54.17	0.0306814	0.115398	0.265874	0.790336	0.999459	Classical Monocyte	PD_GBA1_iPD
EPDR1	63.5015	-0.0668797	0.15905	-0.420494	0.674124	0.999459	Classical Monocyte	PD_GBA1_iPD
NME8	10.1344	-0.113503	0.184757	-0.614338	0.538992	0.999459	Classical Monocyte	PD_GBA1_iPD
STARD3NL	130.99	0.0697118	0.0785652	0.887311	0.374912	0.999459	Classical Monocyte	PD_GBA1_iPD
VPS41	206.499	-0.0228892	0.0703884	-0.325184	0.745041	0.999459	Classical Monocyte	PD_GBA1_iPD
YAE1	7.8249	0.0861661	0.25404	0.339183	0.734472	0.999459	Classical Monocyte	PD_GBA1_iPD
RALA	138.864	-0.0362269	0.0710185	-0.510104	0.609978	0.999459	Classical Monocyte	PD_GBA1_iPD
CDK13	257.893	-0.0232009	0.0523858	-0.442886	0.657848	0.999459	Classical Monocyte	PD_GBA1_iPD
MPLKIP	144.946	0.0628229	0.0708236	0.887034	0.375061	0.999459	Classical Monocyte	PD_GBA1_iPD
PSMA2	400.925	0.0677627	0.0707604	0.957636	0.338246	0.999459	Classical Monocyte	PD_GBA1_iPD
MRPL32	62.0558	0.0587038	0.0849123	0.691347	0.489348	0.999459	Classical Monocyte	PD_GBA1_iPD
STK17A	81.4597	-0.0640326	0.116569	-0.549312	0.582792	0.999459	Classical Monocyte	PD_GBA1_iPD
COA1	141.208	0.020537	0.0752658	0.27286	0.784961	0.999459	Classical Monocyte	PD_GBA1_iPD
BLVRA	516.936	0.0114642	0.0909663	0.126027	0.899711	0.999459	Classical Monocyte	PD_GBA1_iPD
MRPS24	342.513	0.0738566	0.0853998	0.864834	0.38713	0.999459	Classical Monocyte	PD_GBA1_iPD
URGCP	40.2257	-0.0275396	0.132178	-0.208352	0.834954	0.999459	Classical Monocyte	PD_GBA1_iPD
UBE2D4	39.1779	-0.0989435	0.0982289	-1.00728	0.313802	0.999459	Classical Monocyte	PD_GBA1_iPD
DBNL	467.449	0.0153001	0.0546256	0.280091	0.779407	0.999459	Classical Monocyte	PD_GBA1_iPD
POLM	52.9083	-0.108833	0.0948077	-1.14794	0.250995	0.999459	Classical Monocyte	PD_GBA1_iPD
POLD2	47.9528	0.127125	0.109044	1.16581	0.243691	0.999459	Classical Monocyte	PD_GBA1_iPD
YKT6	88.8042	-0.0968902	0.0701189	-1.3818	0.167033	0.999459	Classical Monocyte	PD_GBA1_iPD
NUDCD3	85.0406	0.021644	0.0888938	0.243481	0.807632	0.999459	Classical Monocyte	PD_GBA1_iPD
DDX56	72.5686	-0.102457	0.0773664	-1.32431	0.185399	0.999459	Classical Monocyte	PD_GBA1_iPD
TMED4	162.875	0.106095	0.084261	1.25913	0.207985	0.999459	Classical Monocyte	PD_GBA1_iPD
OGDH	367.821	-0.052722	0.0593965	-0.887629	0.37474	0.999459	Classical Monocyte	PD_GBA1_iPD
ZMIZ2	103.514	0.0161371	0.0687478	0.234728	0.814419	0.999459	Classical Monocyte	PD_GBA1_iPD
PPIA	2634.71	0.0428544	0.0746874	0.573783	0.566115	0.999459	Classical Monocyte	PD_GBA1_iPD
H2AFV	524.494	0.0488868	0.0522633	0.935395	0.349585	0.999459	Classical Monocyte	PD_GBA1_iPD
PURB	98.9884	-0.14482	0.094087	-1.53921	0.123752	0.999459	Classical Monocyte	PD_GBA1_iPD
MYO1G	626.886	-0.0566951	0.0827224	-0.685366	0.493113	0.999459	Classical Monocyte	PD_GBA1_iPD
CCM2	244.173	0.113976	0.079068	1.4415	0.149444	0.999459	Classical Monocyte	PD_GBA1_iPD
TBRG4	59.0893	-0.0651148	0.093842	-0.693877	0.487759	0.999459	Classical Monocyte	PD_GBA1_iPD
TNS3	304.748	-0.0207864	0.0698069	-0.297771	0.765878	0.999459	Classical Monocyte	PD_GBA1_iPD
HUS1	98.4113	0.00703996	0.110489	0.0637165	0.949196	0.999459	Classical Monocyte	PD_GBA1_iPD
UPP1	539.083	0.0816599	0.187016	0.436646	0.662368	0.999459	Classical Monocyte	PD_GBA1_iPD
IKZF1	547.626	-0.0680745	0.0802344	-0.848445	0.39619	0.999459	Classical Monocyte	PD_GBA1_iPD
FIGNL1	4.51695	-0.0415901	0.277925	-0.149645	0.881044	0.999459	Classical Monocyte	PD_GBA1_iPD
GRB10	28.8713	-0.0577112	0.150161	-0.384328	0.700735	0.999459	Classical Monocyte	PD_GBA1_iPD
SEC61G	483.722	0.0719124	0.0951022	0.756159	0.449554	0.999459	Classical Monocyte	PD_GBA1_iPD
LANCL2	57.7746	-0.126666	0.14255	-0.888569	0.374235	0.999459	Classical Monocyte	PD_GBA1_iPD
VOPP1	208.272	-0.101733	0.13709	-0.74209	0.458033	0.999459	Classical Monocyte	PD_GBA1_iPD
ZNF713	19.4961	-0.0198653	0.161319	-0.123143	0.901994	0.999459	Classical Monocyte	PD_GBA1_iPD
NIPSNAP2	253.804	-0.00521828	0.0674964	-0.077312	0.938375	0.999459	Classical Monocyte	PD_GBA1_iPD
MRPS17	42.3087	0.0757448	0.0925517	0.818405	0.413126	0.999459	Classical Monocyte	PD_GBA1_iPD
PSPH	11.5329	0.0288271	0.185471	0.155426	0.876485	0.999459	Classical Monocyte	PD_GBA1_iPD
CCT6A	355.417	0.0617802	0.0647086	0.954745	0.339706	0.999459	Classical Monocyte	PD_GBA1_iPD
SUMF2	136.996	0.162196	0.0644182	2.51786	0.0118071	0.999459	Classical Monocyte	PD_GBA1_iPD
CHCHD2	1507.03	0.057466	0.0794162	0.723605	0.469308	0.999459	Classical Monocyte	PD_GBA1_iPD
ZNF736	46.534	0.0407719	0.11969	0.340646	0.73337	0.999459	Classical Monocyte	PD_GBA1_iPD
ZNF680	11.8457	0.241071	0.212768	1.13302	0.257204	0.999459	Classical Monocyte	PD_GBA1_iPD
ZNF107	21.4328	-0.0084636	0.165213	-0.0512286	0.959143	0.999459	Classical Monocyte	PD_GBA1_iPD
ZNF138	19.863	-0.0359483	0.153144	-0.234735	0.814414	0.999459	Classical Monocyte	PD_GBA1_iPD
ZNF273	9.6236	0.225485	0.206348	1.09274	0.274508	0.999459	Classical Monocyte	PD_GBA1_iPD
ZNF117	13.1078	-0.0904828	0.221526	-0.408453	0.682941	0.999459	Classical Monocyte	PD_GBA1_iPD
ERV3-1	56.8383	-0.00197357	0.115892	-0.0170293	0.986413	0.999459	Classical Monocyte	PD_GBA1_iPD
ZNF92	41.5852	0.111714	0.140433	0.795494	0.426326	0.999459	Classical Monocyte	PD_GBA1_iPD
VKORC1L1	53.3317	-0.07498	0.116607	-0.643016	0.520214	0.999459	Classical Monocyte	PD_GBA1_iPD
GUSB	245.274	0.0324996	0.0847565	0.383447	0.701388	0.999459	Classical Monocyte	PD_GBA1_iPD
ASL	109.615	0.0317354	0.0782395	0.405619	0.685023	0.999459	Classical Monocyte	PD_GBA1_iPD
CRCP	144	-0.0898996	0.0718315	-1.25154	0.210739	0.999459	Classical Monocyte	PD_GBA1_iPD
TPST1	20.5563	0.952878	0.33994	2.80308	0.0050617	0.999459	Classical Monocyte	PD_GBA1_iPD
KCTD7	71.0436	0.0329582	0.0963098	0.34221	0.732193	0.999459	Classical Monocyte	PD_GBA1_iPD
RABGEF1	656.521	-0.146368	0.110815	-1.32083	0.186557	0.999459	Classical Monocyte	PD_GBA1_iPD
TMEM248	177.272	0.0545464	0.0583439	0.934911	0.349834	0.999459	Classical Monocyte	PD_GBA1_iPD
SBDS	154.334	0.0638133	0.184392	0.346074	0.729287	0.999459	Classical Monocyte	PD_GBA1_iPD
TYW1	111.269	-0.0755143	0.0758004	-0.996227	0.31914	0.999459	Classical Monocyte	PD_GBA1_iPD
AUTS2	72.4991	0.0567117	0.313995	0.180613	0.856671	0.999459	Classical Monocyte	PD_GBA1_iPD
TYW1B	75.4492	-0.104605	0.113284	-0.923391	0.355803	0.999459	Classical Monocyte	PD_GBA1_iPD
POM121	200.319	-0.0509096	0.0808582	-0.629616	0.528946	0.999459	Classical Monocyte	PD_GBA1_iPD
NSUN5	73.1704	0.0586174	0.0838997	0.69866	0.484765	0.999459	Classical Monocyte	PD_GBA1_iPD
BAZ1B	192.848	-0.0212952	0.0748434	-0.28453	0.776004	0.999459	Classical Monocyte	PD_GBA1_iPD
BCL7B	155.714	0.0378113	0.153415	0.246465	0.805323	0.999459	Classical Monocyte	PD_GBA1_iPD
TBL2	32.4816	0.0166593	0.12151	0.137102	0.89095	0.999459	Classical Monocyte	PD_GBA1_iPD
MLXIPL	2.03169	-0.154838	0.63772	-0.2428	0.80816	0.999459	Classical Monocyte	PD_GBA1_iPD
DNAJC30	30.8835	-0.137192	0.101882	-1.34657	0.178119	0.999459	Classical Monocyte	PD_GBA1_iPD
BUD23	113.483	-0.0237603	0.0679756	-0.349541	0.726683	0.999459	Classical Monocyte	PD_GBA1_iPD
STX1A	4.36023	-0.382141	0.504569	-0.757363	0.448833	0.999459	Classical Monocyte	PD_GBA1_iPD
ABHD11	40.9099	0.160621	0.116413	1.37975	0.167663	0.999459	Classical Monocyte	PD_GBA1_iPD
METTL27	4.20707	-0.808962	0.517242	-1.56399	0.117819	0.999459	Classical Monocyte	PD_GBA1_iPD
LIMK1	84.1281	-0.0244965	0.0800623	-0.305968	0.759629	0.999459	Classical Monocyte	PD_GBA1_iPD
EIF4H	425.98	0.0193525	0.0888178	0.21789	0.827515	0.999459	Classical Monocyte	PD_GBA1_iPD
LAT2	399.493	-0.000602823	0.0666246	-0.00904805	0.992781	0.999459	Classical Monocyte	PD_GBA1_iPD
RFC2	61.831	-0.0530078	0.0915938	-0.578727	0.562774	0.999459	Classical Monocyte	PD_GBA1_iPD
CLIP2	77.7746	-0.0788795	0.0932702	-0.845709	0.397715	0.999459	Classical Monocyte	PD_GBA1_iPD
GTF2IRD1	8.77657	0.00138838	0.452935	0.0030653	0.997554	0.999583	Classical Monocyte	PD_GBA1_iPD
GTF2I	407.542	-0.0533739	0.0588588	-0.906812	0.364506	0.999459	Classical Monocyte	PD_GBA1_iPD
NCF1	2364.58	-0.0265983	0.135155	-0.196799	0.843985	0.999459	Classical Monocyte	PD_GBA1_iPD
GTF2IRD2	30.0303	0.12421	0.24979	0.497259	0.619007	0.999459	Classical Monocyte	PD_GBA1_iPD
CASTOR2	66.0298	-0.0827548	0.140969	-0.587043	0.557175	0.999459	Classical Monocyte	PD_GBA1_iPD
RCC1L	42.9794	0.146251	0.0846926	1.72685	0.0841951	0.999459	Classical Monocyte	PD_GBA1_iPD
GTF2IRD2B	105.076	-0.0508158	0.0977381	-0.519918	0.603121	0.999459	Classical Monocyte	PD_GBA1_iPD
TRIM73	25.8162	-0.02701	0.125474	-0.215264	0.829562	0.999459	Classical Monocyte	PD_GBA1_iPD
POM121C	150.182	-0.00975937	0.0833677	-0.117064	0.906809	0.999459	Classical Monocyte	PD_GBA1_iPD
SPDYE5	5.46589	-0.0526076	0.275072	-0.19125	0.848329	0.999459	Classical Monocyte	PD_GBA1_iPD
HIP1	164.829	0.0468943	0.0946948	0.495215	0.620448	0.999459	Classical Monocyte	PD_GBA1_iPD
RHBDD2	106.531	0.032228	0.0845125	0.38134	0.702951	0.999459	Classical Monocyte	PD_GBA1_iPD
POR	119.967	0.0558558	0.0781478	0.714746	0.474766	0.999459	Classical Monocyte	PD_GBA1_iPD
TMEM120A	129.723	0.048691	0.0733381	0.663924	0.506739	0.999459	Classical Monocyte	PD_GBA1_iPD
STYXL1	117.731	0.0495777	0.0903416	0.54878	0.583156	0.999459	Classical Monocyte	PD_GBA1_iPD
MDH2	494.97	0.0614747	0.072246	0.850908	0.394821	0.999459	Classical Monocyte	PD_GBA1_iPD
HSPB1	99.6868	0.163231	0.136583	1.1951	0.232048	0.999459	Classical Monocyte	PD_GBA1_iPD
YWHAG	235.188	-0.0875459	0.090688	-0.965352	0.334368	0.999459	Classical Monocyte	PD_GBA1_iPD
ZP3	32.2708	0.0538596	0.195135	0.276012	0.782539	0.999459	Classical Monocyte	PD_GBA1_iPD
DTX2	106.567	-0.0353137	0.0812698	-0.434524	0.663908	0.999459	Classical Monocyte	PD_GBA1_iPD
POMZP3	66.7755	-0.262032	0.21554	-1.2157	0.224099	0.999459	Classical Monocyte	PD_GBA1_iPD
CCDC146	50.3163	-0.000936863	0.129462	-0.0072366	0.994226	0.999459	Classical Monocyte	PD_GBA1_iPD
FGL2	1280.06	0.0405634	0.163485	0.248117	0.804044	0.999459	Classical Monocyte	PD_GBA1_iPD
GSAP	254.031	0.0637702	0.0996282	0.640082	0.522119	0.999459	Classical Monocyte	PD_GBA1_iPD
PTPN12	394.199	0.0980052	0.0802828	1.22075	0.222181	0.999459	Classical Monocyte	PD_GBA1_iPD
RSBN1L	214.308	0.0354642	0.094112	0.37683	0.7063	0.999459	Classical Monocyte	PD_GBA1_iPD
TMEM60	47.6341	0.238376	0.153126	1.55673	0.119535	0.999459	Classical Monocyte	PD_GBA1_iPD
PHTF2	145.455	0.0282151	0.0848752	0.332431	0.739564	0.999459	Classical Monocyte	PD_GBA1_iPD
CD36	1265.09	0.0506765	0.125499	0.4038	0.68636	0.999459	Classical Monocyte	PD_GBA1_iPD
SEMA3C	68.4513	-0.0840201	0.158032	-0.531666	0.594957	0.999459	Classical Monocyte	PD_GBA1_iPD
HGF	38.7925	0.133944	0.12435	1.07716	0.28141	0.999459	Classical Monocyte	PD_GBA1_iPD
DMTF1	98.6773	0.0541538	0.0750641	0.721433	0.470643	0.999459	Classical Monocyte	PD_GBA1_iPD
TMEM243	136.449	0.0491478	0.0643798	0.763404	0.445222	0.999459	Classical Monocyte	PD_GBA1_iPD
CROT	13.1597	-0.0168294	0.159348	-0.105614	0.915888	0.999459	Classical Monocyte	PD_GBA1_iPD
SLC25A40	85.431	0.135292	0.0767623	1.76248	0.0779878	0.999459	Classical Monocyte	PD_GBA1_iPD
DBF4	43.2427	0.0871003	0.156627	0.5561	0.578142	0.999459	Classical Monocyte	PD_GBA1_iPD
SRI	269.608	0.0356708	0.066669	0.535043	0.59262	0.999459	Classical Monocyte	PD_GBA1_iPD
STEAP4	74.9994	-0.082133	0.213915	-0.383951	0.701015	0.999459	Classical Monocyte	PD_GBA1_iPD
GTPBP10	41.3962	0.0526426	0.110059	0.478311	0.632429	0.999459	Classical Monocyte	PD_GBA1_iPD
CDK14	122.26	-0.0348792	0.172449	-0.202258	0.839715	0.999459	Classical Monocyte	PD_GBA1_iPD
FZD1	26.2171	-0.0698775	0.133764	-0.522395	0.601395	0.999459	Classical Monocyte	PD_GBA1_iPD
MTERF1	26.3021	0.15519	0.129343	1.19983	0.230204	0.999459	Classical Monocyte	PD_GBA1_iPD
AKAP9	370.898	-0.0416732	0.0562598	-0.740728	0.458858	0.999459	Classical Monocyte	PD_GBA1_iPD
CYP51A1	65.7882	-0.0925138	0.119017	-0.777316	0.436972	0.999459	Classical Monocyte	PD_GBA1_iPD
KRIT1	83.684	0.0808441	0.0864665	0.934976	0.349801	0.999459	Classical Monocyte	PD_GBA1_iPD
ANKIB1	167.396	-0.0709551	0.075088	-0.94496	0.344679	0.999459	Classical Monocyte	PD_GBA1_iPD
GATAD1	118.613	-0.0155911	0.0587084	-0.265568	0.790572	0.999459	Classical Monocyte	PD_GBA1_iPD
PEX1	28.3132	-0.0624807	0.10962	-0.569975	0.568695	0.999459	Classical Monocyte	PD_GBA1_iPD
RBM48	33.7451	0.101949	0.119915	0.850174	0.395228	0.999459	Classical Monocyte	PD_GBA1_iPD
FAM133B	160.843	0.0310512	0.0703223	0.441556	0.658811	0.999459	Classical Monocyte	PD_GBA1_iPD
CDK6	61.5721	0.0930356	0.116559	0.798181	0.424765	0.999459	Classical Monocyte	PD_GBA1_iPD
SAMD9	73.7977	-0.0968207	0.132663	-0.729825	0.465497	0.999459	Classical Monocyte	PD_GBA1_iPD
SAMD9L	94.508	-0.250747	0.198268	-1.26468	0.205984	0.999459	Classical Monocyte	PD_GBA1_iPD
VPS50	82.4529	0.0292465	0.110369	0.264988	0.791019	0.999459	Classical Monocyte	PD_GBA1_iPD
GNG11	4.60701	0.134743	0.333304	0.404264	0.686018	0.999459	Classical Monocyte	PD_GBA1_iPD
BET1	39.2118	0.185678	0.125963	1.47407	0.140462	0.999459	Classical Monocyte	PD_GBA1_iPD
CASD1	39.0691	-0.122092	0.10625	-1.1491	0.250514	0.999459	Classical Monocyte	PD_GBA1_iPD
PON2	28.4445	-0.0832588	0.157275	-0.529384	0.596539	0.999459	Classical Monocyte	PD_GBA1_iPD
PDK4	202.472	0.292836	0.251543	1.16416	0.24436	0.999459	Classical Monocyte	PD_GBA1_iPD
SLC25A13	200.512	-0.023594	0.0922646	-0.255721	0.798166	0.999459	Classical Monocyte	PD_GBA1_iPD
SEM1	435.017	0.0158286	0.11068	0.143013	0.88628	0.999459	Classical Monocyte	PD_GBA1_iPD
SDHAF3	39.3956	0.162481	0.117225	1.38607	0.165727	0.999459	Classical Monocyte	PD_GBA1_iPD
LMTK2	116.088	0.0813737	0.154455	0.526843	0.598302	0.999459	Classical Monocyte	PD_GBA1_iPD
TECPR1	98.7678	-0.100406	0.079264	-1.26673	0.205251	0.999459	Classical Monocyte	PD_GBA1_iPD
BRI3	2482.75	-0.0546842	0.0808536	-0.676336	0.498827	0.999459	Classical Monocyte	PD_GBA1_iPD
BAIAP2L1	87.2821	0.0909964	0.132302	0.687791	0.491585	0.999459	Classical Monocyte	PD_GBA1_iPD
TRRAP	136.611	-0.044786	0.0604026	-0.741458	0.458416	0.999459	Classical Monocyte	PD_GBA1_iPD
SMURF1	230.889	-0.0642548	0.129548	-0.495993	0.619899	0.999459	Classical Monocyte	PD_GBA1_iPD
ARPC1A	201.49	-0.0243407	0.0647242	-0.376068	0.706867	0.999459	Classical Monocyte	PD_GBA1_iPD
ARPC1B	3679.12	0.0190228	0.077182	0.246467	0.805321	0.999459	Classical Monocyte	PD_GBA1_iPD
PDAP1	167.103	-0.0792636	0.063518	-1.24789	0.21207	0.999459	Classical Monocyte	PD_GBA1_iPD
BUD31	252.49	-0.0088544	0.0693341	-0.127706	0.898381	0.999459	Classical Monocyte	PD_GBA1_iPD
PTCD1	18.5274	-0.0271905	0.129687	-0.209662	0.833931	0.999459	Classical Monocyte	PD_GBA1_iPD
CPSF4	39.8635	0.0149875	0.093537	0.160231	0.872699	0.999459	Classical Monocyte	PD_GBA1_iPD
ATP5MF	791.514	0.0619461	0.113853	0.54409	0.58638	0.999459	Classical Monocyte	PD_GBA1_iPD
ZNF789	45.5108	-0.00197216	0.113708	-0.0173441	0.986162	0.999459	Classical Monocyte	PD_GBA1_iPD
ZNF394	211.426	-0.0113185	0.127051	-0.0890861	0.929014	0.999459	Classical Monocyte	PD_GBA1_iPD
ZKSCAN5	28.4419	0.0143491	0.11866	0.120926	0.903749	0.999459	Classical Monocyte	PD_GBA1_iPD
FAM200A	22.0415	0.0339287	0.138574	0.244842	0.806579	0.999459	Classical Monocyte	PD_GBA1_iPD
ZNF655	181.109	0.0350877	0.0480345	0.730469	0.465104	0.999459	Classical Monocyte	PD_GBA1_iPD
ZSCAN25	24.6836	0.0932682	0.113999	0.818153	0.41327	0.999459	Classical Monocyte	PD_GBA1_iPD
TRIM4	109.373	0.0503391	0.0730326	0.689269	0.490654	0.999459	Classical Monocyte	PD_GBA1_iPD
ZKSCAN1	147.645	0.0858823	0.0768116	1.11809	0.263529	0.999459	Classical Monocyte	PD_GBA1_iPD
ZSCAN21	13.1744	0.0935574	0.181924	0.514267	0.607065	0.999459	Classical Monocyte	PD_GBA1_iPD
ZNF3	50.2491	-0.0825867	0.105941	-0.779552	0.435655	0.999459	Classical Monocyte	PD_GBA1_iPD
COPS6	197.608	0.03886	0.0607331	0.639848	0.522271	0.999459	Classical Monocyte	PD_GBA1_iPD
MCM7	51.8775	-0.0649882	0.0930619	-0.698333	0.484969	0.999459	Classical Monocyte	PD_GBA1_iPD
AP4M1	23.8449	-0.0374238	0.118187	-0.316648	0.751511	0.999459	Classical Monocyte	PD_GBA1_iPD
TAF6	43.9297	0.0924871	0.092606	0.998716	0.317932	0.999459	Classical Monocyte	PD_GBA1_iPD
CNPY4	11.846	0.11921	0.166783	0.714762	0.474756	0.999459	Classical Monocyte	PD_GBA1_iPD
LAMTOR4	1686.98	0.0116484	0.0756234	0.154032	0.877585	0.999459	Classical Monocyte	PD_GBA1_iPD
CASTOR3	19.9948	-0.166299	0.155234	-1.07128	0.284045	0.999459	Classical Monocyte	PD_GBA1_iPD
PILRB	52.798	0.0230048	0.129911	0.177082	0.859444	0.999459	Classical Monocyte	PD_GBA1_iPD
PILRA	948.644	0.0439551	0.0537539	0.81771	0.413523	0.999459	Classical Monocyte	PD_GBA1_iPD
ZCWPW1	34.5377	0.0963026	0.116539	0.826353	0.408604	0.999459	Classical Monocyte	PD_GBA1_iPD
MEPCE	122.635	-0.0182264	0.114609	-0.159032	0.873644	0.999459	Classical Monocyte	PD_GBA1_iPD
PPP1R35	107.422	0.00680885	0.0899898	0.0756625	0.939688	0.999459	Classical Monocyte	PD_GBA1_iPD
TSC22D4	325.318	-0.0293867	0.0726326	-0.404594	0.685776	0.999459	Classical Monocyte	PD_GBA1_iPD
AGFG2	5.08498	0.0382202	0.300259	0.127291	0.89871	0.999459	Classical Monocyte	PD_GBA1_iPD
SAP25	78.0313	-0.0170297	0.131457	-0.129546	0.896926	0.999459	Classical Monocyte	PD_GBA1_iPD
LRCH4	220.377	-0.0462908	0.0524775	-0.882109	0.377718	0.999459	Classical Monocyte	PD_GBA1_iPD
PCOLCE	7.00174	-0.131417	0.207443	-0.633506	0.526404	0.999459	Classical Monocyte	PD_GBA1_iPD
MOSPD3	70.9901	0.0764412	0.117225	0.65209	0.514343	0.999459	Classical Monocyte	PD_GBA1_iPD
GNB2	1283.32	0.00142905	0.0831247	0.0171917	0.986284	0.999459	Classical Monocyte	PD_GBA1_iPD
GIGYF1	91.3674	-0.107503	0.0797528	-1.34796	0.177673	0.999459	Classical Monocyte	PD_GBA1_iPD
POP7	68.3931	0.13669	0.0995997	1.3724	0.169939	0.999459	Classical Monocyte	PD_GBA1_iPD
EPHB4	11.8806	0.0675097	0.225964	0.298763	0.765121	0.999459	Classical Monocyte	PD_GBA1_iPD
SLC12A9	207.655	0.00790045	0.0660806	0.119558	0.904833	0.999459	Classical Monocyte	PD_GBA1_iPD
TRIP6	14.0936	-0.245973	0.186496	-1.31892	0.187197	0.999459	Classical Monocyte	PD_GBA1_iPD
SRRT	144.863	-0.0381352	0.0826484	-0.461415	0.644501	0.999459	Classical Monocyte	PD_GBA1_iPD
MUC12	3.89467	-0.615088	0.381382	-1.61279	0.106791	0.999459	Classical Monocyte	PD_GBA1_iPD
TRIM56	135.559	-0.0465581	0.106947	-0.435339	0.663316	0.999459	Classical Monocyte	PD_GBA1_iPD
SERPINE1	6.77814	0.0683271	0.488182	0.139962	0.88869	0.999459	Classical Monocyte	PD_GBA1_iPD
AP1S1	60.1452	0.124001	0.109291	1.13459	0.256546	0.999459	Classical Monocyte	PD_GBA1_iPD
PLOD3	66.2979	0.0311209	0.0815336	0.381694	0.702688	0.999459	Classical Monocyte	PD_GBA1_iPD
ZNHIT1	371.38	0.0229569	0.0725372	0.316484	0.751635	0.999459	Classical Monocyte	PD_GBA1_iPD
CLDN15	8.76143	-0.0126098	0.220341	-0.0572289	0.954363	0.999459	Classical Monocyte	PD_GBA1_iPD
FIS1	463.6	0.0220897	0.0677317	0.326135	0.744322	0.999459	Classical Monocyte	PD_GBA1_iPD
CUX1	999.216	-0.0888875	0.0678115	-1.3108	0.189925	0.999459	Classical Monocyte	PD_GBA1_iPD
SH2B2	91.1962	-0.105677	0.170852	-0.618529	0.536227	0.999459	Classical Monocyte	PD_GBA1_iPD
PRKRIP1	180.223	0.00395509	0.0632645	0.0625168	0.950151	0.999459	Classical Monocyte	PD_GBA1_iPD
ORAI2	213.956	-0.129088	0.10376	-1.2441	0.213464	0.999459	Classical Monocyte	PD_GBA1_iPD
ALKBH4	36.1321	0.160788	0.105472	1.52446	0.127395	0.999459	Classical Monocyte	PD_GBA1_iPD
LRWD1	11.5647	0.0149322	0.173346	0.0861408	0.931354	0.999459	Classical Monocyte	PD_GBA1_iPD
POLR2J	360.897	0.0658942	0.0682703	0.965195	0.334447	0.999459	Classical Monocyte	PD_GBA1_iPD
RASA4B	16.6584	-0.381155	0.359068	-1.06151	0.288458	0.999459	Classical Monocyte	PD_GBA1_iPD
SPDYE2	5.21138	-0.377945	0.30237	-1.24994	0.21132	0.999459	Classical Monocyte	PD_GBA1_iPD
POLR2J3	79.4823	-0.131879	0.170559	-0.773216	0.439395	0.999459	Classical Monocyte	PD_GBA1_iPD
RASA4	68.5522	-0.0714161	0.228224	-0.312921	0.75434	0.999459	Classical Monocyte	PD_GBA1_iPD
UPK3BL1	47.7842	0.0110499	0.2619	0.0421913	0.966346	0.999459	Classical Monocyte	PD_GBA1_iPD
SPDYE2B	8.20594	0.14321	0.347318	0.412331	0.680097	0.999459	Classical Monocyte	PD_GBA1_iPD
POLR2J2	10.7548	0.0341544	0.236575	0.14437	0.885208	0.999459	Classical Monocyte	PD_GBA1_iPD
FAM185A	18.951	0.147894	0.195175	0.757751	0.4486	0.999459	Classical Monocyte	PD_GBA1_iPD
ARMC10	99.6775	0.107457	0.0826501	1.30015	0.193551	0.999459	Classical Monocyte	PD_GBA1_iPD
NAPEPLD	14.0296	-0.0492975	0.180267	-0.27347	0.784492	0.999459	Classical Monocyte	PD_GBA1_iPD
PMPCB	154.788	0.0435582	0.0605633	0.719218	0.472007	0.999459	Classical Monocyte	PD_GBA1_iPD
DNAJC2	161.124	0.0372999	0.0864082	0.431671	0.665981	0.999459	Classical Monocyte	PD_GBA1_iPD
PSMC2	90.4709	0.0303442	0.0743102	0.408344	0.683021	0.999459	Classical Monocyte	PD_GBA1_iPD
ORC5	34.3818	-0.100624	0.113907	-0.883389	0.377026	0.999459	Classical Monocyte	PD_GBA1_iPD
KMT2E	629.905	-0.0314493	0.0870034	-0.361473	0.717746	0.999459	Classical Monocyte	PD_GBA1_iPD
SRPK2	620.054	-0.00655611	0.0662854	-0.0989072	0.921212	0.999459	Classical Monocyte	PD_GBA1_iPD
PUS7	12.4512	0.192511	0.176733	1.08927	0.276033	0.999459	Classical Monocyte	PD_GBA1_iPD
RINT1	22.8374	0.104097	0.118309	0.879872	0.378929	0.999459	Classical Monocyte	PD_GBA1_iPD
EFCAB10	7.91481	-0.054513	0.205095	-0.265794	0.790398	0.999459	Classical Monocyte	PD_GBA1_iPD
ATXN7L1	159.041	0.0584797	0.124661	0.469111	0.63899	0.999459	Classical Monocyte	PD_GBA1_iPD
SYPL1	146.127	0.0931591	0.0799121	1.16577	0.243708	0.999459	Classical Monocyte	PD_GBA1_iPD
NAMPT	2870.11	-0.244221	0.234305	-1.04232	0.297262	0.999459	Classical Monocyte	PD_GBA1_iPD
CCDC71L	58.4427	-0.024933	0.1674	-0.148942	0.881599	0.999459	Classical Monocyte	PD_GBA1_iPD
PIK3CG	123.534	-0.0376438	0.139227	-0.270376	0.786871	0.999459	Classical Monocyte	PD_GBA1_iPD
PRKAR2B	64.4991	-0.0154228	0.117218	-0.131574	0.895321	0.999459	Classical Monocyte	PD_GBA1_iPD
HBP1	288.534	0.0797065	0.0922191	0.864317	0.387414	0.999459	Classical Monocyte	PD_GBA1_iPD
COG5	319.395	-0.0105711	0.0548783	-0.192628	0.847251	0.999459	Classical Monocyte	PD_GBA1_iPD
DUS4L	16.4492	-0.0795593	0.147301	-0.540114	0.589118	0.999459	Classical Monocyte	PD_GBA1_iPD
BCAP29	98.6191	0.121469	0.0688114	1.76524	0.0775227	0.999459	Classical Monocyte	PD_GBA1_iPD
CBLL1	82.4115	0.03802	0.112969	0.336553	0.736454	0.999459	Classical Monocyte	PD_GBA1_iPD
SLC26A3	2.78305	0.224919	0.903669	0.248896	0.803441	0.999459	Classical Monocyte	PD_GBA1_iPD
DLD	112.566	0.0286082	0.0703094	0.40689	0.684089	0.999459	Classical Monocyte	PD_GBA1_iPD
PNPLA8	248.949	-0.0635422	0.126829	-0.501007	0.616366	0.999459	Classical Monocyte	PD_GBA1_iPD
THAP5	29.0175	0.154786	0.144072	1.07437	0.282659	0.999459	Classical Monocyte	PD_GBA1_iPD
DNAJB9	68.1132	0.207637	0.112947	1.83836	0.0660088	0.999459	Classical Monocyte	PD_GBA1_iPD
IMMP2L	180.38	0.125504	0.129296	0.970677	0.331709	0.999459	Classical Monocyte	PD_GBA1_iPD
DOCK4	189.825	-0.158978	0.225306	-0.705609	0.480431	0.999459	Classical Monocyte	PD_GBA1_iPD
ZNF277	162.021	-0.04528	0.0707494	-0.640006	0.522169	0.999459	Classical Monocyte	PD_GBA1_iPD
IFRD1	179.222	-0.0799065	0.121094	-0.659873	0.509335	0.999459	Classical Monocyte	PD_GBA1_iPD
TMEM168	50.3213	0.0157575	0.107607	0.146435	0.883578	0.999459	Classical Monocyte	PD_GBA1_iPD
BMT2	98.9161	-0.119446	0.0733501	-1.62844	0.103432	0.999459	Classical Monocyte	PD_GBA1_iPD
SMIM30	45.9623	0.140113	0.112832	1.24179	0.214313	0.999459	Classical Monocyte	PD_GBA1_iPD
MDFIC	164.186	0.0143864	0.0911792	0.157781	0.874629	0.999459	Classical Monocyte	PD_GBA1_iPD
TFEC	212.134	0.00794478	0.116078	0.0684436	0.945432	0.999459	Classical Monocyte	PD_GBA1_iPD
TES	216.85	0.104644	0.0671698	1.5579	0.119257	0.999459	Classical Monocyte	PD_GBA1_iPD
MET	2.72271	-0.583265	1.23865	-0.470887	0.637722	0.999459	Classical Monocyte	PD_GBA1_iPD
CAPZA2	639.137	0.0047847	0.0528938	0.0904587	0.927923	0.999459	Classical Monocyte	PD_GBA1_iPD
ST7	21.0454	-0.124739	0.137497	-0.907213	0.364294	0.999459	Classical Monocyte	PD_GBA1_iPD
CTTNBP2	4.18129	0.0632886	0.370752	0.170703	0.864457	0.999459	Classical Monocyte	PD_GBA1_iPD
LSM8	284.678	0.0562268	0.0745903	0.753808	0.450964	0.999459	Classical Monocyte	PD_GBA1_iPD
ING3	79.4505	-0.0421271	0.0833866	-0.505202	0.613417	0.999459	Classical Monocyte	PD_GBA1_iPD
CPED1	77.1645	0.183633	0.178076	1.03121	0.302443	0.999459	Classical Monocyte	PD_GBA1_iPD
FAM3C	48.5067	-0.0849168	0.105508	-0.80484	0.420912	0.999459	Classical Monocyte	PD_GBA1_iPD
NDUFA5	113.54	0.0190345	0.0858447	0.221731	0.824523	0.999459	Classical Monocyte	PD_GBA1_iPD
WASL	131.107	0.00239127	0.084198	0.0284005	0.977343	0.999459	Classical Monocyte	PD_GBA1_iPD
POT1	27.0284	0.108828	0.114527	0.950246	0.341987	0.999459	Classical Monocyte	PD_GBA1_iPD
ZNF800	183.218	-0.0557492	0.0651945	-0.855121	0.392484	0.999459	Classical Monocyte	PD_GBA1_iPD
GCC1	26.4414	0.0420882	0.125107	0.336419	0.736555	0.999459	Classical Monocyte	PD_GBA1_iPD
ARF5	909.749	0.00132035	0.0599726	0.0220159	0.982435	0.999459	Classical Monocyte	PD_GBA1_iPD
SND1	502.706	-0.0523582	0.0512415	-1.02179	0.30688	0.999459	Classical Monocyte	PD_GBA1_iPD
LRRC4	5.89247	0.228601	0.301761	0.757555	0.448717	0.999459	Classical Monocyte	PD_GBA1_iPD
RBM28	48.8121	-0.129539	0.0910462	-1.42278	0.1548	0.999459	Classical Monocyte	PD_GBA1_iPD
IMPDH1	353.504	0.0591599	0.0654841	0.903423	0.366302	0.999459	Classical Monocyte	PD_GBA1_iPD
HILPDA	5.36746	0.290278	0.255368	1.1367	0.255662	0.999459	Classical Monocyte	PD_GBA1_iPD
METTL2B	36.3703	0.111547	0.114981	0.970134	0.33198	0.999459	Classical Monocyte	PD_GBA1_iPD
CALU	86.8962	-0.015808	0.0699962	-0.22584	0.821326	0.999459	Classical Monocyte	PD_GBA1_iPD
ATP6V1F	936.801	0.00364152	0.0844366	0.0431273	0.9656	0.999459	Classical Monocyte	PD_GBA1_iPD
IRF5	313.447	0.0203291	0.0861766	0.235901	0.81351	0.999459	Classical Monocyte	PD_GBA1_iPD
TNPO3	169.788	0.0528381	0.0756283	0.698656	0.484767	0.999459	Classical Monocyte	PD_GBA1_iPD
TSPAN33	47.8361	-0.273331	0.319217	-0.856255	0.391857	0.999459	Classical Monocyte	PD_GBA1_iPD
AHCYL2	156.627	-0.00643282	0.0914227	-0.0703635	0.943904	0.999459	Classical Monocyte	PD_GBA1_iPD
NRF1	142.815	0.0145148	0.0696981	0.208252	0.835032	0.999459	Classical Monocyte	PD_GBA1_iPD
UBE2H	297.697	0.0283441	0.102778	0.275779	0.782718	0.999459	Classical Monocyte	PD_GBA1_iPD
ZC3HC1	20.3473	0.101959	0.133278	0.765014	0.444263	0.999459	Classical Monocyte	PD_GBA1_iPD
KLHDC10	126.966	0.00432423	0.0984998	0.0439009	0.964983	0.999459	Classical Monocyte	PD_GBA1_iPD
TMEM209	28.444	-0.0440133	0.131479	-0.334755	0.73781	0.999459	Classical Monocyte	PD_GBA1_iPD
CEP41	8.02507	-0.142184	0.19616	-0.72484	0.46855	0.999459	Classical Monocyte	PD_GBA1_iPD
COPG2	43.3488	0.00647572	0.132419	0.0489033	0.960996	0.999459	Classical Monocyte	PD_GBA1_iPD
MKLN1	334.672	0.0974163	0.0774116	1.25842	0.20824	0.999459	Classical Monocyte	PD_GBA1_iPD
CHCHD3	251.768	0.0303645	0.0450299	0.67432	0.500108	0.999459	Classical Monocyte	PD_GBA1_iPD
EXOC4	501.118	-0.0190917	0.0688162	-0.27743	0.78145	0.999459	Classical Monocyte	PD_GBA1_iPD
LRGUK	6.06616	0.250813	0.282312	0.888425	0.374312	0.999459	Classical Monocyte	PD_GBA1_iPD
SLC35B4	26.0922	-0.0548836	0.11921	-0.460393	0.645235	0.999459	Classical Monocyte	PD_GBA1_iPD
AKR1B1	137.551	-0.0866679	0.121225	-0.714936	0.474649	0.999459	Classical Monocyte	PD_GBA1_iPD
BPGM	17.7161	0.00848079	0.142884	0.0593544	0.95267	0.999459	Classical Monocyte	PD_GBA1_iPD
AGBL3	4.79379	-0.0656921	0.281454	-0.233403	0.815449	0.999459	Classical Monocyte	PD_GBA1_iPD
CYREN	73.9262	0.0388234	0.077303	0.502223	0.615511	0.999459	Classical Monocyte	PD_GBA1_iPD
TMEM140	42.9786	-0.103377	0.123699	-0.835713	0.403316	0.999459	Classical Monocyte	PD_GBA1_iPD
WDR91	67.5997	-0.156178	0.0935374	-1.66968	0.0949821	0.999459	Classical Monocyte	PD_GBA1_iPD
CNOT4	212.567	0.0204619	0.0556554	0.367654	0.713131	0.999459	Classical Monocyte	PD_GBA1_iPD
NUP205	43.7146	0.0473262	0.0963874	0.491	0.623426	0.999459	Classical Monocyte	PD_GBA1_iPD
STMP1	543.403	0.0506299	0.0695842	0.727607	0.466854	0.999459	Classical Monocyte	PD_GBA1_iPD
MTPN	883.222	0.00722248	0.0440221	0.164065	0.86968	0.999459	Classical Monocyte	PD_GBA1_iPD
CREB3L2	93.5484	-0.0150357	0.0671969	-0.223756	0.822947	0.999459	Classical Monocyte	PD_GBA1_iPD
TRIM24	104.257	0.00989147	0.103702	0.0953839	0.92401	0.999459	Classical Monocyte	PD_GBA1_iPD
ZC3HAV1	261.934	-0.141321	0.0538917	-2.62232	0.00873334	0.999459	Classical Monocyte	PD_GBA1_iPD
UBN2	90.9356	0.0327894	0.0673617	0.486766	0.626424	0.999459	Classical Monocyte	PD_GBA1_iPD
FMC1	80.472	-0.0198699	0.115565	-0.171937	0.863487	0.999459	Classical Monocyte	PD_GBA1_iPD
LUC7L2	362.118	0.0326059	0.070418	0.463034	0.64334	0.999459	Classical Monocyte	PD_GBA1_iPD
HIPK2	451.72	0.077678	0.192982	0.402515	0.687305	0.999459	Classical Monocyte	PD_GBA1_iPD
TBXAS1	1295.28	0.035382	0.0678213	0.521695	0.601883	0.999459	Classical Monocyte	PD_GBA1_iPD
PARP12	126.643	-0.26059	0.0947709	-2.74968	0.00596531	0.999459	Classical Monocyte	PD_GBA1_iPD
KDM7A	385.771	-0.00389711	0.0607833	-0.0641148	0.948879	0.999459	Classical Monocyte	PD_GBA1_iPD
SLC37A3	41.1837	0.00315009	0.125793	0.0250418	0.980022	0.999459	Classical Monocyte	PD_GBA1_iPD
MKRN1	363.403	-0.000229131	0.089528	-0.00255932	0.997958	0.999621	Classical Monocyte	PD_GBA1_iPD
ADCK2	33.1503	-0.0280954	0.107691	-0.26089	0.794177	0.999459	Classical Monocyte	PD_GBA1_iPD
NDUFB2	755.555	0.0945719	0.110907	0.852716	0.393817	0.999459	Classical Monocyte	PD_GBA1_iPD
BRAF	301.689	-0.0210035	0.111879	-0.187734	0.851085	0.999459	Classical Monocyte	PD_GBA1_iPD
MRPS33	88.5371	0.1252	0.0839266	1.49178	0.135756	0.999459	Classical Monocyte	PD_GBA1_iPD
AGK	27.2927	0.0440696	0.106697	0.413035	0.679581	0.999459	Classical Monocyte	PD_GBA1_iPD
SSBP1	318.67	0.118146	0.0721791	1.63684	0.101664	0.999459	Classical Monocyte	PD_GBA1_iPD
MGAM	8.09088	0.0681963	0.273873	0.249007	0.803355	0.999459	Classical Monocyte	PD_GBA1_iPD
CLEC5A	16.4707	-0.00408335	0.244277	-0.0167161	0.986663	0.999459	Classical Monocyte	PD_GBA1_iPD
EPHB6	63.317	0.00371414	0.108111	0.0343548	0.972594	0.999459	Classical Monocyte	PD_GBA1_iPD
GSTK1	965.069	0.152202	0.0644065	2.36315	0.0181203	0.999459	Classical Monocyte	PD_GBA1_iPD
CASP2	72.1028	-0.0503217	0.0983939	-0.511431	0.609049	0.999459	Classical Monocyte	PD_GBA1_iPD
CLCN1	5.77285	0.214936	0.437203	0.491615	0.622992	0.999459	Classical Monocyte	PD_GBA1_iPD
ZYX	1746.48	0.0524324	0.0664793	0.788703	0.430286	0.999459	Classical Monocyte	PD_GBA1_iPD
TCAF2	15.7745	0.0559212	0.227695	0.245597	0.805994	0.999459	Classical Monocyte	PD_GBA1_iPD
TCAF1	21.2266	0.138826	0.138498	1.00237	0.316165	0.999459	Classical Monocyte	PD_GBA1_iPD
TPK1	203.517	-0.0108812	0.103899	-0.104729	0.916591	0.999459	Classical Monocyte	PD_GBA1_iPD
CUL1	238.588	-0.0479821	0.125224	-0.38317	0.701593	0.999459	Classical Monocyte	PD_GBA1_iPD
EZH2	67.9765	-0.0299252	0.137282	-0.217983	0.827442	0.999459	Classical Monocyte	PD_GBA1_iPD
PDIA4	102.922	0.0825597	0.0819131	1.00789	0.313505	0.999459	Classical Monocyte	PD_GBA1_iPD
ZNF786	9.20409	0.422919	0.231842	1.82417	0.0681263	0.999459	Classical Monocyte	PD_GBA1_iPD
ZNF398	46.7403	0.117809	0.102852	1.14542	0.252033	0.999459	Classical Monocyte	PD_GBA1_iPD
ZNF282	42.15	-0.0270894	0.0925394	-0.292733	0.769726	0.999459	Classical Monocyte	PD_GBA1_iPD
ZNF212	31.8932	-0.0126177	0.125614	-0.100448	0.919988	0.999459	Classical Monocyte	PD_GBA1_iPD
ZNF783	28.6242	0.209432	0.111241	1.88268	0.0597437	0.999459	Classical Monocyte	PD_GBA1_iPD
ZNF777	19.8933	-0.0259249	0.134616	-0.192584	0.847285	0.999459	Classical Monocyte	PD_GBA1_iPD
ZNF746	96.3555	-0.0429333	0.105463	-0.407093	0.68394	0.999459	Classical Monocyte	PD_GBA1_iPD
KRBA1	9.70822	-0.208395	0.190648	-1.09309	0.274356	0.999459	Classical Monocyte	PD_GBA1_iPD
ZNF467	368.293	0.127612	0.0788697	1.618	0.105662	0.999459	Classical Monocyte	PD_GBA1_iPD
SSPO	8.85082	-0.442691	0.184569	-2.39851	0.0164621	0.999459	Classical Monocyte	PD_GBA1_iPD
ZNF862	49.3158	0.0409861	0.0941329	0.435407	0.663267	0.999459	Classical Monocyte	PD_GBA1_iPD
ATP6V0E2	18.8538	0.0459607	0.151991	0.30239	0.762355	0.999459	Classical Monocyte	PD_GBA1_iPD
ACTR3C	6.15202	-0.100835	0.23407	-0.43079	0.666621	0.999459	Classical Monocyte	PD_GBA1_iPD
ZBED6CL	8.06804	-0.184232	0.227911	-0.80835	0.418889	0.999459	Classical Monocyte	PD_GBA1_iPD
REPIN1	88.9092	-0.114738	0.0734566	-1.56198	0.118292	0.999459	Classical Monocyte	PD_GBA1_iPD
ZNF775	19.9569	-0.0571237	0.140013	-0.407988	0.683283	0.999459	Classical Monocyte	PD_GBA1_iPD
GIMAP8	163.38	0.14501	0.256884	0.564494	0.572418	0.999459	Classical Monocyte	PD_GBA1_iPD
GIMAP7	238.13	0.396463	0.348043	1.13912	0.254652	0.999459	Classical Monocyte	PD_GBA1_iPD
GIMAP4	484.085	0.050233	0.19156	0.262231	0.793143	0.999459	Classical Monocyte	PD_GBA1_iPD
GIMAP6	53.2019	0.0315278	0.206419	0.152737	0.878606	0.999459	Classical Monocyte	PD_GBA1_iPD
GIMAP2	142.528	-0.051824	0.0911883	-0.568318	0.569819	0.999459	Classical Monocyte	PD_GBA1_iPD
GIMAP1	293.96	0.00333397	0.15484	0.0215318	0.982821	0.999459	Classical Monocyte	PD_GBA1_iPD
GIMAP5	50.0919	0.271729	0.237764	1.14285	0.253101	0.999459	Classical Monocyte	PD_GBA1_iPD
TMEM176B	687.241	-0.045249	0.540598	-0.0837018	0.933294	0.999459	Classical Monocyte	PD_GBA1_iPD
TMEM176A	408.385	0.154427	0.544013	0.283866	0.776513	0.999459	Classical Monocyte	PD_GBA1_iPD
ABCB8	31.2857	0.0252523	0.109697	0.230202	0.817935	0.999459	Classical Monocyte	PD_GBA1_iPD
CDK5	68.8074	-0.0336737	0.0969827	-0.347214	0.728431	0.999459	Classical Monocyte	PD_GBA1_iPD
SLC4A2	74.635	-0.0965621	0.0961713	-1.00406	0.315348	0.999459	Classical Monocyte	PD_GBA1_iPD
FASTK	99.845	0.0286089	0.0799435	0.357864	0.720445	0.999459	Classical Monocyte	PD_GBA1_iPD
TMUB1	119.213	-0.0611969	0.086561	-0.70698	0.479579	0.999459	Classical Monocyte	PD_GBA1_iPD
AGAP3	155.048	-0.0823349	0.101334	-0.81251	0.416499	0.999459	Classical Monocyte	PD_GBA1_iPD
ABCF2	69.886	-0.0784787	0.0822579	-0.954057	0.340055	0.999459	Classical Monocyte	PD_GBA1_iPD
CHPF2	79.9952	-0.120699	0.0737107	-1.63747	0.101531	0.999459	Classical Monocyte	PD_GBA1_iPD
SMARCD3	398.676	-0.0196669	0.0600555	-0.327479	0.743305	0.999459	Classical Monocyte	PD_GBA1_iPD
NUB1	191.89	-0.0252213	0.0677203	-0.372433	0.709571	0.999459	Classical Monocyte	PD_GBA1_iPD
RHEB	226.37	0.00342	0.0768167	0.0445215	0.964489	0.999459	Classical Monocyte	PD_GBA1_iPD
PRKAG2	709.838	-0.0156438	0.105925	-0.147688	0.882589	0.999459	Classical Monocyte	PD_GBA1_iPD
GALNT11	82.0279	-0.087717	0.067057	-1.3081	0.190841	0.999459	Classical Monocyte	PD_GBA1_iPD
KMT2C	971.319	0.00686619	0.077906	0.0881343	0.92977	0.999459	Classical Monocyte	PD_GBA1_iPD
ACTR3B	23.0246	0.0111283	0.143687	0.0774485	0.938267	0.999459	Classical Monocyte	PD_GBA1_iPD
PAXIP1	22.2962	0.170355	0.127053	1.34082	0.179978	0.999459	Classical Monocyte	PD_GBA1_iPD
INSIG1	116.924	-0.0181254	0.197738	-0.091664	0.926965	0.999459	Classical Monocyte	PD_GBA1_iPD
RBM33	342.305	0.000931227	0.0743587	0.0125234	0.990008	0.999459	Classical Monocyte	PD_GBA1_iPD
LMBR1	171.384	-0.0125995	0.0731995	-0.172126	0.863339	0.999459	Classical Monocyte	PD_GBA1_iPD
NOM1	45.8452	-0.0370772	0.111945	-0.33121	0.740486	0.999459	Classical Monocyte	PD_GBA1_iPD
UBE3C	198.395	0.0107077	0.089112	0.12016	0.904357	0.999459	Classical Monocyte	PD_GBA1_iPD
DNAJB6	338.504	0.106657	0.126558	0.842754	0.399366	0.999459	Classical Monocyte	PD_GBA1_iPD
PTPRN2	27.9408	0.167324	0.151435	1.10492	0.269193	0.999459	Classical Monocyte	PD_GBA1_iPD
NCAPG2	9.98494	0.33785	0.19741	1.71142	0.0870042	0.999459	Classical Monocyte	PD_GBA1_iPD
ESYT2	319.32	-0.112294	0.0850668	-1.32007	0.186811	0.999459	Classical Monocyte	PD_GBA1_iPD
WDR60	56.0415	-0.015805	0.112212	-0.140849	0.887989	0.999459	Classical Monocyte	PD_GBA1_iPD
ZNF596	8.56661	0.300831	0.202676	1.48429	0.137731	0.999459	Classical Monocyte	PD_GBA1_iPD
FBXO25	37.6863	0.0986792	0.101789	0.969447	0.332322	0.999459	Classical Monocyte	PD_GBA1_iPD
ERICH1	466.518	-0.140835	0.089307	-1.57698	0.1148	0.999459	Classical Monocyte	PD_GBA1_iPD
DLGAP2	27.081	-1.42877	1.39008	-1.02783	0.304031	0.999459	Classical Monocyte	PD_GBA1_iPD
CLN8	68.48	-0.0715135	0.142918	-0.500382	0.616806	0.999459	Classical Monocyte	PD_GBA1_iPD
KBTBD11	62.3375	-0.239878	0.105871	-2.26574	0.023467	0.999459	Classical Monocyte	PD_GBA1_iPD
MYOM2	7.01459	0.396589	0.33428	1.1864	0.235466	0.999459	Classical Monocyte	PD_GBA1_iPD
CSMD1	6.45671	-0.560621	0.614195	-0.912773	0.361362	0.999459	Classical Monocyte	PD_GBA1_iPD
MCPH1	88.9377	-0.0718025	0.0871544	-0.823853	0.410023	0.999459	Classical Monocyte	PD_GBA1_iPD
AGPAT5	39.7639	0.0786162	0.153478	0.512232	0.608488	0.999459	Classical Monocyte	PD_GBA1_iPD
PRAG1	13.6581	0.0916009	0.199293	0.459629	0.645782	0.999459	Classical Monocyte	PD_GBA1_iPD
MFHAS1	39.9672	-0.0822912	0.124918	-0.658763	0.510048	0.999459	Classical Monocyte	PD_GBA1_iPD
ERI1	33.5154	0.137505	0.111647	1.23161	0.218095	0.999459	Classical Monocyte	PD_GBA1_iPD
PPP1R3B	16.2048	-0.0915271	0.207128	-0.441887	0.658571	0.999459	Classical Monocyte	PD_GBA1_iPD
TNKS	176.847	-0.022469	0.071087	-0.316077	0.751944	0.999459	Classical Monocyte	PD_GBA1_iPD
MSRA	228.181	0.0297997	0.0548207	0.543584	0.586728	0.999459	Classical Monocyte	PD_GBA1_iPD
PINX1	37.809	-0.118346	0.0966183	-1.22488	0.22062	0.999459	Classical Monocyte	PD_GBA1_iPD
XKR6	24.6524	-0.114748	0.207165	-0.553896	0.57965	0.999459	Classical Monocyte	PD_GBA1_iPD
MTMR9	45.8414	0.0816397	0.0858942	0.950468	0.341874	0.999459	Classical Monocyte	PD_GBA1_iPD
FDFT1	221.515	0.0436685	0.0699868	0.623953	0.532658	0.999459	Classical Monocyte	PD_GBA1_iPD
CTSB	1346.46	0.0781931	0.0675686	1.15724	0.247175	0.999459	Classical Monocyte	PD_GBA1_iPD
LONRF1	79.1449	-0.120146	0.191757	-0.626554	0.530952	0.999459	Classical Monocyte	PD_GBA1_iPD
MSR1	37.6426	-0.0640012	0.325931	-0.196364	0.844325	0.999459	Classical Monocyte	PD_GBA1_iPD
ZDHHC2	106.273	-0.114209	0.100856	-1.1324	0.257468	0.999459	Classical Monocyte	PD_GBA1_iPD
CNOT7	176.857	0.00139582	0.0547258	0.0255057	0.979652	0.999459	Classical Monocyte	PD_GBA1_iPD
VPS37A	86.3462	-0.0387664	0.0752949	-0.514861	0.60665	0.999459	Classical Monocyte	PD_GBA1_iPD
PCM1	323.412	0.00766159	0.0578432	0.132454	0.894625	0.999459	Classical Monocyte	PD_GBA1_iPD
ASAH1	1407.63	0.0379632	0.0915176	0.414819	0.678275	0.999459	Classical Monocyte	PD_GBA1_iPD
NAT1	9.93341	0.0988055	0.166065	0.59498	0.551857	0.999459	Classical Monocyte	PD_GBA1_iPD
PSD3	4.91032	-0.065867	0.321048	-0.205163	0.837445	0.999459	Classical Monocyte	PD_GBA1_iPD
CSGALNACT1	102.444	-0.0199155	0.285463	-0.0697656	0.94438	0.999459	Classical Monocyte	PD_GBA1_iPD
INTS10	148.706	0.0261766	0.0585859	0.446807	0.655015	0.999459	Classical Monocyte	PD_GBA1_iPD
ATP6V1B2	473.554	0.0369048	0.093136	0.396246	0.691923	0.999459	Classical Monocyte	PD_GBA1_iPD
GFRA2	5.1529	0.0322794	0.342859	0.0941477	0.924992	0.999459	Classical Monocyte	PD_GBA1_iPD
DOK2	495.057	-0.128722	0.11295	-1.13963	0.25444	0.999459	Classical Monocyte	PD_GBA1_iPD
XPO7	132.978	0.0913413	0.0746501	1.22359	0.221106	0.999459	Classical Monocyte	PD_GBA1_iPD
FAM160B2	40.7411	-0.162573	0.0962222	-1.68956	0.0911127	0.999459	Classical Monocyte	PD_GBA1_iPD
NUDT18	44.6958	0.18141	0.123776	1.46564	0.142747	0.999459	Classical Monocyte	PD_GBA1_iPD
REEP4	145.482	0.0761934	0.0733326	1.03901	0.298799	0.999459	Classical Monocyte	PD_GBA1_iPD
BMP1	10.1643	-0.073668	0.191496	-0.384697	0.700462	0.999459	Classical Monocyte	PD_GBA1_iPD
POLR3D	26.0967	0.116391	0.124745	0.933033	0.350803	0.999459	Classical Monocyte	PD_GBA1_iPD
PPP3CC	111.663	-0.0619285	0.0794384	-0.779578	0.435639	0.999459	Classical Monocyte	PD_GBA1_iPD
SORBS3	43.7678	-0.0494312	0.137718	-0.35893	0.719647	0.999459	Classical Monocyte	PD_GBA1_iPD
PDLIM2	243.058	0.000503162	0.0696031	0.00722902	0.994232	0.999459	Classical Monocyte	PD_GBA1_iPD
CCAR2	76.267	-0.0789055	0.0841148	-0.93807	0.348209	0.999459	Classical Monocyte	PD_GBA1_iPD
BIN3	150.018	-0.13015	0.132417	-0.982881	0.325666	0.999459	Classical Monocyte	PD_GBA1_iPD
EGR3	23.6988	-0.530745	0.392131	-1.35349	0.175899	0.999459	Classical Monocyte	PD_GBA1_iPD
RHOBTB2	12.0485	-0.147723	0.181403	-0.814333	0.415454	0.999459	Classical Monocyte	PD_GBA1_iPD
TNFRSF10B	201.145	-0.0997854	0.0714148	-1.39726	0.162334	0.999459	Classical Monocyte	PD_GBA1_iPD
TNFRSF10C	55.4322	0.210841	0.176939	1.1916	0.233417	0.999459	Classical Monocyte	PD_GBA1_iPD
TNFRSF10D	41.1049	0.150751	0.110557	1.36356	0.172706	0.999459	Classical Monocyte	PD_GBA1_iPD
TNFRSF10A	43.5886	0.032355	0.148472	0.21792	0.827491	0.999459	Classical Monocyte	PD_GBA1_iPD
CHMP7	56.831	-0.0704997	0.123965	-0.568707	0.569555	0.999459	Classical Monocyte	PD_GBA1_iPD
R3HCC1	82.5786	-0.0787018	0.0696573	-1.12984	0.258542	0.999459	Classical Monocyte	PD_GBA1_iPD
ENTPD4	117.122	-0.0281197	0.0722078	-0.389428	0.69696	0.999459	Classical Monocyte	PD_GBA1_iPD
SLC25A37	388.685	0.0424276	0.168508	0.251784	0.801208	0.999459	Classical Monocyte	PD_GBA1_iPD
ADAM28	38.8915	0.0548206	0.246385	0.2225	0.823925	0.999459	Classical Monocyte	PD_GBA1_iPD
DOCK5	565.472	-0.0711146	0.056714	-1.25392	0.209872	0.999459	Classical Monocyte	PD_GBA1_iPD
KCTD9	34.9928	0.0136415	0.110827	0.123088	0.902038	0.999459	Classical Monocyte	PD_GBA1_iPD
PPP2R2A	233.242	-0.0146327	0.0776119	-0.188536	0.850456	0.999459	Classical Monocyte	PD_GBA1_iPD
BNIP3L	786	0.00454168	0.0629416	0.0721569	0.942477	0.999459	Classical Monocyte	PD_GBA1_iPD
DPYSL2	264.227	-0.0338731	0.11607	-0.291834	0.770414	0.999459	Classical Monocyte	PD_GBA1_iPD
TRIM35	10.7785	-0.065348	0.204221	-0.319986	0.748979	0.999459	Classical Monocyte	PD_GBA1_iPD
PTK2B	702.147	0.00154603	0.112444	0.0137493	0.98903	0.999459	Classical Monocyte	PD_GBA1_iPD
CLU	18.1435	0.162532	0.268438	0.605471	0.544866	0.999459	Classical Monocyte	PD_GBA1_iPD
CCDC25	78.1175	-0.126803	0.108276	-1.17111	0.241555	0.999459	Classical Monocyte	PD_GBA1_iPD
ELP3	54.5842	-0.0103283	0.113378	-0.0910961	0.927416	0.999459	Classical Monocyte	PD_GBA1_iPD
PNOC	10.4801	-0.0576561	0.21715	-0.265513	0.790615	0.999459	Classical Monocyte	PD_GBA1_iPD
ZNF395	44.1077	0.209597	0.171168	1.22451	0.220759	0.999459	Classical Monocyte	PD_GBA1_iPD
EXTL3	117.259	-0.0254023	0.154077	-0.164868	0.869048	0.999459	Classical Monocyte	PD_GBA1_iPD
INTS9	61.0172	-0.0484383	0.10485	-0.461975	0.644099	0.999459	Classical Monocyte	PD_GBA1_iPD
HMBOX1	148.766	-0.00769862	0.0757223	-0.101669	0.919019	0.999459	Classical Monocyte	PD_GBA1_iPD
KIF13B	217.986	0.0323513	0.0735573	0.439812	0.660074	0.999459	Classical Monocyte	PD_GBA1_iPD
SARAF	1141.19	0.0635807	0.064609	0.984084	0.325074	0.999459	Classical Monocyte	PD_GBA1_iPD
LEPROTL1	215.193	-0.0174025	0.100328	-0.173456	0.862293	0.999459	Classical Monocyte	PD_GBA1_iPD
DCTN6	62.3381	0.0268648	0.0794186	0.338268	0.735161	0.999459	Classical Monocyte	PD_GBA1_iPD
GTF2E2	116.219	-0.053293	0.0649479	-0.82055	0.411902	0.999459	Classical Monocyte	PD_GBA1_iPD
GSR	178.525	-0.058658	0.0835528	-0.702047	0.48265	0.999459	Classical Monocyte	PD_GBA1_iPD
UBXN8	13.8164	0.0778617	0.157301	0.494984	0.620611	0.999459	Classical Monocyte	PD_GBA1_iPD
PPP2CB	93.6307	0.0365093	0.0936816	0.389716	0.696746	0.999459	Classical Monocyte	PD_GBA1_iPD
WRN	38.5319	-0.107585	0.101896	-1.05584	0.291043	0.999459	Classical Monocyte	PD_GBA1_iPD
NRG1	311.039	0.280157	0.299278	0.936108	0.349218	0.999459	Classical Monocyte	PD_GBA1_iPD
FUT10	14.2695	-0.144392	0.257765	-0.560169	0.575364	0.999459	Classical Monocyte	PD_GBA1_iPD
TTI2	24.5212	-0.113544	0.137178	-0.827718	0.40783	0.999459	Classical Monocyte	PD_GBA1_iPD
MAK16	18.264	-0.0674994	0.146354	-0.461205	0.644652	0.999459	Classical Monocyte	PD_GBA1_iPD
RNF122	21.2741	-0.113454	0.143874	-0.78857	0.430364	0.999459	Classical Monocyte	PD_GBA1_iPD
UNC5D	7.46108	0.0963829	0.222702	0.432789	0.665168	0.999459	Classical Monocyte	PD_GBA1_iPD
ZNF703	75.5917	-0.0877572	0.132903	-0.66031	0.509055	0.999459	Classical Monocyte	PD_GBA1_iPD
ERLIN2	80.2177	0.0389872	0.122954	0.317088	0.751177	0.999459	Classical Monocyte	PD_GBA1_iPD
PLPBP	120.519	-0.0250539	0.0633346	-0.39558	0.692415	0.999459	Classical Monocyte	PD_GBA1_iPD
ADGRA2	20.5932	-0.205297	0.194131	-1.05752	0.290277	0.999459	Classical Monocyte	PD_GBA1_iPD
BRF2	14.0071	0.0326113	0.156302	0.208643	0.834727	0.999459	Classical Monocyte	PD_GBA1_iPD
RAB11FIP1	1001.64	-0.13928	0.0782358	-1.78026	0.0750333	0.999459	Classical Monocyte	PD_GBA1_iPD
EIF4EBP1	437.384	0.00596706	0.0672835	0.0886853	0.929332	0.999459	Classical Monocyte	PD_GBA1_iPD
ASH2L	84.4135	0.017138	0.0755746	0.226769	0.820603	0.999459	Classical Monocyte	PD_GBA1_iPD
LSM1	99.2901	0.0521111	0.0668188	0.779887	0.435457	0.999459	Classical Monocyte	PD_GBA1_iPD
BAG4	128.233	-0.0264235	0.0886339	-0.298119	0.765612	0.999459	Classical Monocyte	PD_GBA1_iPD
DDHD2	25.1968	0.0386936	0.112976	0.342494	0.731979	0.999459	Classical Monocyte	PD_GBA1_iPD
PLPP5	40.6772	0.0939319	0.114724	0.818761	0.412923	0.999459	Classical Monocyte	PD_GBA1_iPD
NSD3	342.673	0.0317574	0.0520169	0.610521	0.541517	0.999459	Classical Monocyte	PD_GBA1_iPD
LETM2	19.1689	-0.0928566	0.167745	-0.553556	0.579883	0.999459	Classical Monocyte	PD_GBA1_iPD
FGFR1	7.67515	0.258748	0.291423	0.887878	0.374606	0.999459	Classical Monocyte	PD_GBA1_iPD
TACC1	506.692	-0.100881	0.0811235	-1.24355	0.213666	0.999459	Classical Monocyte	PD_GBA1_iPD
PLEKHA2	206.764	-0.0734932	0.0613791	-1.19737	0.231164	0.999459	Classical Monocyte	PD_GBA1_iPD
TM2D2	36.8925	0.0929455	0.114885	0.809034	0.418496	0.999459	Classical Monocyte	PD_GBA1_iPD
ADAM9	140.256	-0.030465	0.0953893	-0.319375	0.749442	0.999459	Classical Monocyte	PD_GBA1_iPD
IDO2	6.66062	0.1479	0.373732	0.395738	0.692299	0.999459	Classical Monocyte	PD_GBA1_iPD
GOLGA7	178.655	0.0472868	0.0615986	0.76766	0.442689	0.999459	Classical Monocyte	PD_GBA1_iPD
GPAT4	118.988	-0.0464498	0.097327	-0.477255	0.633181	0.999459	Classical Monocyte	PD_GBA1_iPD
KAT6A	263.3	0.022483	0.0800206	0.280965	0.778738	0.999459	Classical Monocyte	PD_GBA1_iPD
AP3M2	12.037	-0.31176	0.178552	-1.74605	0.0808027	0.999459	Classical Monocyte	PD_GBA1_iPD
IKBKB	137.957	0.00696145	0.0838867	0.0829863	0.933862	0.999459	Classical Monocyte	PD_GBA1_iPD
POLB	98.7546	-0.0552395	0.0832098	-0.663858	0.506781	0.999459	Classical Monocyte	PD_GBA1_iPD
VDAC3	171.149	0.106476	0.0654664	1.62643	0.103859	0.999459	Classical Monocyte	PD_GBA1_iPD
SLC20A2	76.3103	-0.0545544	0.0794149	-0.686954	0.492112	0.999459	Classical Monocyte	PD_GBA1_iPD
SMIM19	100.154	-0.0551841	0.072763	-0.758408	0.448207	0.999459	Classical Monocyte	PD_GBA1_iPD
THAP1	34.0527	0.00372129	0.136526	0.0272571	0.978255	0.999459	Classical Monocyte	PD_GBA1_iPD
RNF170	39.5771	0.242994	0.125517	1.93594	0.0528745	0.999459	Classical Monocyte	PD_GBA1_iPD
HOOK3	530.127	0.0287824	0.0583366	0.493386	0.62174	0.999459	Classical Monocyte	PD_GBA1_iPD
FNTA	205.22	0.0358122	0.0507512	0.705642	0.480411	0.999459	Classical Monocyte	PD_GBA1_iPD
POMK	18.1029	-0.0367047	0.130046	-0.282245	0.777756	0.999459	Classical Monocyte	PD_GBA1_iPD
HGSNAT	183.913	-0.0312696	0.0624967	-0.50034	0.616836	0.999459	Classical Monocyte	PD_GBA1_iPD
SPIDR	1014.86	0.0678852	0.085244	0.796362	0.425821	0.999459	Classical Monocyte	PD_GBA1_iPD
CEBPD	3969.31	0.185279	0.109746	1.68825	0.091363	0.999459	Classical Monocyte	PD_GBA1_iPD
PRKDC	251.559	0.00533639	0.0622658	0.0857033	0.931702	0.999459	Classical Monocyte	PD_GBA1_iPD
MCM4	8.78592	-0.157205	0.1896	-0.829138	0.407026	0.999459	Classical Monocyte	PD_GBA1_iPD
UBE2V2	118.595	0.0567078	0.0606834	0.934487	0.350053	0.999459	Classical Monocyte	PD_GBA1_iPD
PCMTD1	281.647	0.0732426	0.0665838	1.10001	0.27133	0.999459	Classical Monocyte	PD_GBA1_iPD
RB1CC1	396.427	0.0533414	0.112711	0.473259	0.636029	0.999459	Classical Monocyte	PD_GBA1_iPD
ATP6V1H	116.664	0.0748227	0.0817109	0.915701	0.359824	0.999459	Classical Monocyte	PD_GBA1_iPD
TCEA1	456.462	0.0338921	0.0592553	0.571968	0.567344	0.999459	Classical Monocyte	PD_GBA1_iPD
LYPLA1	320.967	0.015619	0.0627364	0.248962	0.80339	0.999459	Classical Monocyte	PD_GBA1_iPD
MRPL15	62.0944	0.126825	0.115039	1.10245	0.270267	0.999459	Classical Monocyte	PD_GBA1_iPD
TMEM68	17.6835	0.107363	0.143211	0.749688	0.453442	0.999459	Classical Monocyte	PD_GBA1_iPD
TGS1	76.1779	0.0875241	0.0800383	1.09353	0.274162	0.999459	Classical Monocyte	PD_GBA1_iPD
LYN	2504.99	-0.118066	0.106695	-1.10657	0.268479	0.999459	Classical Monocyte	PD_GBA1_iPD
CHCHD7	95.7624	0.078499	0.10332	0.759764	0.447396	0.999459	Classical Monocyte	PD_GBA1_iPD
IMPAD1	97.3521	0.0052437	0.0743121	0.0705633	0.943745	0.999459	Classical Monocyte	PD_GBA1_iPD
FAM110B	20.5253	0.0675927	0.214593	0.314981	0.752776	0.999459	Classical Monocyte	PD_GBA1_iPD
UBXN2B	133.701	0.0712379	0.0973784	0.731557	0.464439	0.999459	Classical Monocyte	PD_GBA1_iPD
SDCBP	1058.79	0.0160712	0.0617412	0.2603	0.794633	0.999459	Classical Monocyte	PD_GBA1_iPD
NSMAF	188.45	0.0182173	0.083583	0.217955	0.827465	0.999459	Classical Monocyte	PD_GBA1_iPD
TOX	5.80957	0.28339	0.363024	0.780639	0.435015	0.999459	Classical Monocyte	PD_GBA1_iPD
RAB2A	645.782	0.0588876	0.078287	0.752202	0.45193	0.999459	Classical Monocyte	PD_GBA1_iPD
CHD7	36.3635	-0.195236	0.229714	-0.849909	0.395376	0.999459	Classical Monocyte	PD_GBA1_iPD
ASPH	109.646	0.114344	0.107555	1.06312	0.287728	0.999459	Classical Monocyte	PD_GBA1_iPD
GGH	8.16228	0.091489	0.221157	0.413684	0.679106	0.999459	Classical Monocyte	PD_GBA1_iPD
YTHDF3	242.553	-0.00887695	0.0968595	-0.0916477	0.926978	0.999459	Classical Monocyte	PD_GBA1_iPD
ARMC1	41.316	0.0296477	0.113512	0.261187	0.793948	0.999459	Classical Monocyte	PD_GBA1_iPD
MTFR1	41.7429	-0.234508	0.106388	-2.20428	0.0275049	0.999459	Classical Monocyte	PD_GBA1_iPD
PDE7A	134.239	-0.127399	0.0878973	-1.44941	0.147222	0.999459	Classical Monocyte	PD_GBA1_iPD
RRS1	27.7821	0.155368	0.124922	1.24371	0.213605	0.999459	Classical Monocyte	PD_GBA1_iPD
ADHFE1	31.9463	-0.267427	0.186737	-1.4321	0.152114	0.999459	Classical Monocyte	PD_GBA1_iPD
MYBL1	5.65704	0.652581	0.398299	1.63842	0.101334	0.999459	Classical Monocyte	PD_GBA1_iPD
VCPIP1	104.003	-0.0593072	0.0774729	-0.765522	0.443961	0.999459	Classical Monocyte	PD_GBA1_iPD
SGK3	407.866	0.0207461	0.061712	0.336176	0.736738	0.999459	Classical Monocyte	PD_GBA1_iPD
COPS5	147.783	-0.00884655	0.0737675	-0.119925	0.904543	0.999459	Classical Monocyte	PD_GBA1_iPD
CSPP1	62.016	0.0208992	0.106586	0.196079	0.844548	0.999459	Classical Monocyte	PD_GBA1_iPD
ARFGEF1	357.1	0.0185609	0.043904	0.422761	0.67247	0.999459	Classical Monocyte	PD_GBA1_iPD
SLCO5A1	96.9623	-0.261716	0.201933	-1.29605	0.194958	0.999459	Classical Monocyte	PD_GBA1_iPD
NCOA2	550.458	0.00434727	0.060166	0.0722546	0.942399	0.999459	Classical Monocyte	PD_GBA1_iPD
TRAM1	367.564	0.0309854	0.0490718	0.631429	0.52776	0.999459	Classical Monocyte	PD_GBA1_iPD
LACTB2	49.3949	0.242961	0.132869	1.82857	0.0674643	0.999459	Classical Monocyte	PD_GBA1_iPD
TERF1	69.7046	0.0201797	0.0691823	0.291688	0.770525	0.999459	Classical Monocyte	PD_GBA1_iPD
RDH10	7.02809	0.157979	0.201726	0.783139	0.433545	0.999459	Classical Monocyte	PD_GBA1_iPD
STAU2	119.986	-0.0598167	0.0691408	-0.865143	0.38696	0.999459	Classical Monocyte	PD_GBA1_iPD
UBE2W	253.119	0.0260567	0.0589227	0.442218	0.658332	0.999459	Classical Monocyte	PD_GBA1_iPD
ELOC	287.553	0.05489	0.0904949	0.606553	0.544148	0.999459	Classical Monocyte	PD_GBA1_iPD
TMEM70	128.158	0.338165	0.270413	1.25055	0.211098	0.999459	Classical Monocyte	PD_GBA1_iPD
LY96	295.847	0.156909	0.0925518	1.69537	0.0900059	0.999459	Classical Monocyte	PD_GBA1_iPD
GDAP1	12.5456	0.367878	0.182559	2.01512	0.0438926	0.999459	Classical Monocyte	PD_GBA1_iPD
PEX2	81.5914	0.078744	0.0826754	0.952448	0.34087	0.999459	Classical Monocyte	PD_GBA1_iPD
ZC2HC1A	46.0966	-0.0959456	0.173355	-0.553461	0.579947	0.999459	Classical Monocyte	PD_GBA1_iPD
IL7	7.27783	-0.00257853	0.24882	-0.010363	0.991732	0.999459	Classical Monocyte	PD_GBA1_iPD
MRPS28	84.0071	0.0848418	0.122944	0.690082	0.490142	0.999459	Classical Monocyte	PD_GBA1_iPD
TPD52	4.49161	0.172551	0.328934	0.524577	0.599877	0.999459	Classical Monocyte	PD_GBA1_iPD
ZBTB10	73.0644	-0.0914306	0.144679	-0.631954	0.527417	0.999459	Classical Monocyte	PD_GBA1_iPD
PAG1	168.427	0.129415	0.129719	0.997657	0.318446	0.999459	Classical Monocyte	PD_GBA1_iPD
FABP5	60.8273	0.138422	0.148502	0.932123	0.351273	0.999459	Classical Monocyte	PD_GBA1_iPD
IMPA1	41.8126	-0.187028	0.117769	-1.58808	0.112268	0.999459	Classical Monocyte	PD_GBA1_iPD
ZFAND1	81.488	0.0429144	0.106552	0.402755	0.687128	0.999459	Classical Monocyte	PD_GBA1_iPD
SNX16	32.6384	-0.0561236	0.122931	-0.456545	0.647998	0.999459	Classical Monocyte	PD_GBA1_iPD
LRRCC1	10.0516	-0.108395	0.226924	-0.47767	0.632885	0.999459	Classical Monocyte	PD_GBA1_iPD
CA13	8.69494	-0.245615	0.201802	-1.21711	0.223562	0.999459	Classical Monocyte	PD_GBA1_iPD
CA2	22.9566	0.142435	0.1722	0.827153	0.40815	0.999459	Classical Monocyte	PD_GBA1_iPD
WWP1	134.166	-0.00164725	0.0795461	-0.0207081	0.983479	0.999459	Classical Monocyte	PD_GBA1_iPD
RMDN1	104.702	-0.0207506	0.0653438	-0.317561	0.750818	0.999459	Classical Monocyte	PD_GBA1_iPD
CPNE3	204.057	0.0949321	0.065922	1.44007	0.149849	0.999459	Classical Monocyte	PD_GBA1_iPD
RIPK2	356.149	-0.0575908	0.182639	-0.315326	0.752514	0.999459	Classical Monocyte	PD_GBA1_iPD
OSGIN2	94.131	0.135991	0.145049	0.937548	0.348477	0.999459	Classical Monocyte	PD_GBA1_iPD
NBN	193.288	-0.047387	0.0684996	-0.691785	0.489073	0.999459	Classical Monocyte	PD_GBA1_iPD
DECR1	353.63	0.0363744	0.0798094	0.455766	0.648558	0.999459	Classical Monocyte	PD_GBA1_iPD
TMEM64	15.1294	0.113494	0.141594	0.801551	0.422813	0.999459	Classical Monocyte	PD_GBA1_iPD
PIP4P2	130.552	0.0549661	0.0817388	0.67246	0.501291	0.999459	Classical Monocyte	PD_GBA1_iPD
OTUD6B	23.7072	0.23366	0.12669	1.84434	0.065133	0.999459	Classical Monocyte	PD_GBA1_iPD
LRRC69	10.8598	-0.0621545	0.20035	-0.31023	0.756386	0.999459	Classical Monocyte	PD_GBA1_iPD
TRIQK	104.788	-0.0141546	0.103907	-0.136224	0.891644	0.999459	Classical Monocyte	PD_GBA1_iPD
FAM92A	7.70723	0.163557	0.262932	0.622049	0.53391	0.999459	Classical Monocyte	PD_GBA1_iPD
RBM12B	27.6807	0.187212	0.111796	1.67459	0.0940139	0.999459	Classical Monocyte	PD_GBA1_iPD
PDP1	92.1944	0.0337272	0.0888777	0.379479	0.704332	0.999459	Classical Monocyte	PD_GBA1_iPD
VIRMA	102.379	-0.0284818	0.0640827	-0.444454	0.656714	0.999459	Classical Monocyte	PD_GBA1_iPD
DPY19L4	19.017	-0.229173	0.136644	-1.67716	0.0935121	0.999459	Classical Monocyte	PD_GBA1_iPD
INTS8	96.1335	0.0398958	0.0841526	0.474089	0.635437	0.999459	Classical Monocyte	PD_GBA1_iPD
NDUFAF6	41.2859	-0.0073441	0.0918686	-0.0799414	0.936284	0.999459	Classical Monocyte	PD_GBA1_iPD
TP53INP1	74.627	-0.0773578	0.11129	-0.695099	0.486994	0.999459	Classical Monocyte	PD_GBA1_iPD
PLEKHF2	128.374	0.01145	0.0937576	0.122124	0.902801	0.999459	Classical Monocyte	PD_GBA1_iPD
UQCRB	1308.87	0.0794654	0.0917498	0.86611	0.38643	0.999459	Classical Monocyte	PD_GBA1_iPD
MTERF3	24.1271	-0.060017	0.133296	-0.450254	0.652527	0.999459	Classical Monocyte	PD_GBA1_iPD
PTDSS1	201.183	0.108171	0.0579163	1.86771	0.061802	0.999459	Classical Monocyte	PD_GBA1_iPD
SDC2	28.1445	-0.0300538	0.463164	-0.0648881	0.948263	0.999459	Classical Monocyte	PD_GBA1_iPD
CPQ	420.63	-0.0368873	0.0743533	-0.496108	0.619818	0.999459	Classical Monocyte	PD_GBA1_iPD
MTDH	1032.13	-0.0106361	0.0483363	-0.220043	0.825838	0.999459	Classical Monocyte	PD_GBA1_iPD
RIDA	18.3451	-0.0452936	0.151862	-0.298256	0.765508	0.999459	Classical Monocyte	PD_GBA1_iPD
POP1	14.6588	0.00742174	0.19397	0.0382623	0.969479	0.999459	Classical Monocyte	PD_GBA1_iPD
NIPAL2	57.5373	0.160806	0.183545	0.876113	0.380969	0.999459	Classical Monocyte	PD_GBA1_iPD
STK3	252.362	0.0084027	0.0699453	0.120133	0.904378	0.999459	Classical Monocyte	PD_GBA1_iPD
OSR2	2.8885	-0.0151965	0.542062	-0.0280347	0.977634	0.999459	Classical Monocyte	PD_GBA1_iPD
VPS13B	459.846	-0.00292539	0.0673902	-0.0434097	0.965375	0.999459	Classical Monocyte	PD_GBA1_iPD
COX6C	746.289	0.106214	0.0905464	1.17304	0.24078	0.999459	Classical Monocyte	PD_GBA1_iPD
POLR2K	106.814	0.0771488	0.0798465	0.966213	0.333938	0.999459	Classical Monocyte	PD_GBA1_iPD
SPAG1	23.8284	-0.438553	0.169983	-2.57998	0.00988053	0.999459	Classical Monocyte	PD_GBA1_iPD
RNF19A	189.372	0.00302291	0.0784127	0.0385513	0.969248	0.999459	Classical Monocyte	PD_GBA1_iPD
ANKRD46	15.2905	0.125336	0.147886	0.84752	0.396705	0.999459	Classical Monocyte	PD_GBA1_iPD
PABPC1	4618.11	-0.0276818	0.0635147	-0.435833	0.662958	0.999459	Classical Monocyte	PD_GBA1_iPD
YWHAZ	1471.87	-0.0356744	0.0517644	-0.689168	0.490718	0.999459	Classical Monocyte	PD_GBA1_iPD
ZNF706	391.828	0.0517592	0.0578663	0.894462	0.371075	0.999459	Classical Monocyte	PD_GBA1_iPD
NCALD	4.90473	0.539022	0.494492	1.09005	0.27569	0.999459	Classical Monocyte	PD_GBA1_iPD
RRM2B	97.2794	-0.103478	0.0924817	-1.11891	0.26318	0.999459	Classical Monocyte	PD_GBA1_iPD
UBR5	330.807	0.0187622	0.0854125	0.219666	0.826131	0.999459	Classical Monocyte	PD_GBA1_iPD
KLF10	1038.92	0.016646	0.150301	0.110751	0.911814	0.999459	Classical Monocyte	PD_GBA1_iPD
AZIN1	212.218	-0.0429368	0.0771278	-0.556697	0.577735	0.999459	Classical Monocyte	PD_GBA1_iPD
ATP6V1C1	99.789	-0.0816103	0.109532	-0.745082	0.456222	0.999459	Classical Monocyte	PD_GBA1_iPD
SLC25A32	75.717	-0.028738	0.0848095	-0.338854	0.73472	0.999459	Classical Monocyte	PD_GBA1_iPD
DCAF13	50.2878	0.0165686	0.0964429	0.171797	0.863597	0.999459	Classical Monocyte	PD_GBA1_iPD
OXR1	233.307	-0.0142666	0.0621119	-0.229693	0.818331	0.999459	Classical Monocyte	PD_GBA1_iPD
ANGPT1	19.0203	0.0548537	0.212509	0.258124	0.796311	0.999459	Classical Monocyte	PD_GBA1_iPD
EIF3E	881.651	0.0937852	0.0681136	1.37689	0.168545	0.999459	Classical Monocyte	PD_GBA1_iPD
EMC2	53.2985	0.0936822	0.077687	1.20589	0.227859	0.999459	Classical Monocyte	PD_GBA1_iPD
NUDCD1	24.5361	-0.00116718	0.15208	-0.00767483	0.993876	0.999459	Classical Monocyte	PD_GBA1_iPD
ENY2	505.108	0.0515707	0.0674287	0.764818	0.44438	0.999459	Classical Monocyte	PD_GBA1_iPD
EBAG9	61.9389	0.0722625	0.0806713	0.895764	0.370379	0.999459	Classical Monocyte	PD_GBA1_iPD
TRPS1	629.135	0.0184407	0.105734	0.174407	0.861545	0.999459	Classical Monocyte	PD_GBA1_iPD
EIF3H	1182.99	-0.0017696	0.0607776	-0.029116	0.976772	0.999459	Classical Monocyte	PD_GBA1_iPD
UTP23	84.4936	0.0423492	0.0772816	0.547986	0.583701	0.999459	Classical Monocyte	PD_GBA1_iPD
RAD21	302.192	0.00969473	0.0579371	0.167332	0.867109	0.999459	Classical Monocyte	PD_GBA1_iPD
MED30	104.556	0.0601634	0.112388	0.53532	0.592429	0.999459	Classical Monocyte	PD_GBA1_iPD
EXT1	398.292	-0.0816414	0.117632	-0.694042	0.487656	0.999459	Classical Monocyte	PD_GBA1_iPD
SAMD12	4.20569	0.17687	0.439149	0.402756	0.687128	0.999459	Classical Monocyte	PD_GBA1_iPD
TAF2	118.731	-0.0327869	0.0775797	-0.422622	0.672571	0.999459	Classical Monocyte	PD_GBA1_iPD
MRPL13	72.6035	0.0458229	0.0858371	0.533836	0.593455	0.999459	Classical Monocyte	PD_GBA1_iPD
MTBP	8.18687	-0.0322492	0.209327	-0.154062	0.877561	0.999459	Classical Monocyte	PD_GBA1_iPD
SNTB1	302.48	-0.0171232	0.0888684	-0.19268	0.847209	0.999459	Classical Monocyte	PD_GBA1_iPD
ZHX2	60.2385	-0.103971	0.151205	-0.687613	0.491697	0.999459	Classical Monocyte	PD_GBA1_iPD
DERL1	121.055	0.040865	0.0856245	0.477258	0.633178	0.999459	Classical Monocyte	PD_GBA1_iPD
TBC1D31	17.7668	0.0848357	0.142396	0.595771	0.551328	0.999459	Classical Monocyte	PD_GBA1_iPD
ZHX1	70.8174	-0.143123	0.0772059	-1.85379	0.0637698	0.999459	Classical Monocyte	PD_GBA1_iPD
ATAD2	56.6227	-0.151347	0.116118	-1.3034	0.192439	0.999459	Classical Monocyte	PD_GBA1_iPD
WDYHV1	23.4619	-0.0917972	0.131809	-0.696442	0.486152	0.999459	Classical Monocyte	PD_GBA1_iPD
FBXO32	12.8653	0.294515	0.177873	1.65576	0.0977711	0.999459	Classical Monocyte	PD_GBA1_iPD
FAM91A1	180.71	-0.0280576	0.0760312	-0.369028	0.712107	0.999459	Classical Monocyte	PD_GBA1_iPD
TMEM65	128.417	-0.0742061	0.0801196	-0.926193	0.354346	0.999459	Classical Monocyte	PD_GBA1_iPD
TRMT12	16.751	0.273417	0.17063	1.6024	0.109067	0.999459	Classical Monocyte	PD_GBA1_iPD
RNF139	112.383	0.00721686	0.0972538	0.0742064	0.940846	0.999459	Classical Monocyte	PD_GBA1_iPD
TATDN1	83.1001	0.161161	0.088216	1.82689	0.0677168	0.999459	Classical Monocyte	PD_GBA1_iPD
NDUFB9	748.527	-0.0160928	0.0782828	-0.205573	0.837125	0.999459	Classical Monocyte	PD_GBA1_iPD
MTSS1	264.04	-0.00418795	0.192325	-0.0217754	0.982627	0.999459	Classical Monocyte	PD_GBA1_iPD
SQLE	28.4044	-0.140847	0.170699	-0.825115	0.409307	0.999459	Classical Monocyte	PD_GBA1_iPD
WASHC5	122.783	-0.113413	0.0648535	-1.74875	0.0803337	0.999459	Classical Monocyte	PD_GBA1_iPD
NSMCE2	321.716	-0.0221514	0.0657292	-0.337009	0.73611	0.999459	Classical Monocyte	PD_GBA1_iPD
TRIB1	162.928	-0.0104281	0.227271	-0.0458842	0.963403	0.999459	Classical Monocyte	PD_GBA1_iPD
MYC	18.9352	0.0870558	0.270627	0.321682	0.747693	0.999459	Classical Monocyte	PD_GBA1_iPD
FAM49B	1106	-0.00885802	0.0621074	-0.142624	0.886587	0.999459	Classical Monocyte	PD_GBA1_iPD
ASAP1	799.223	0.0298256	0.0607221	0.491181	0.623298	0.999459	Classical Monocyte	PD_GBA1_iPD
EFR3A	293.582	-0.00635034	0.0560488	-0.1133	0.909793	0.999459	Classical Monocyte	PD_GBA1_iPD
LRRC6	13.5998	0.34594	0.276597	1.2507	0.211043	0.999459	Classical Monocyte	PD_GBA1_iPD
TMEM71	218.138	-0.00874432	0.106802	-0.0818739	0.934747	0.999459	Classical Monocyte	PD_GBA1_iPD
PHF20L1	291.615	-0.0916764	0.0539888	-1.69806	0.089496	0.999459	Classical Monocyte	PD_GBA1_iPD
TG	39.6074	0.0621146	0.19631	0.316411	0.751691	0.999459	Classical Monocyte	PD_GBA1_iPD
SLA	307.021	0.134615	0.173376	0.776434	0.437493	0.999459	Classical Monocyte	PD_GBA1_iPD
NDRG1	175.308	-0.101185	0.105071	-0.963016	0.335539	0.999459	Classical Monocyte	PD_GBA1_iPD
ST3GAL1	321.487	-0.00337908	0.0920134	-0.0367238	0.970705	0.999459	Classical Monocyte	PD_GBA1_iPD
ZFAT	52.5984	0.127356	0.141792	0.898189	0.369085	0.999459	Classical Monocyte	PD_GBA1_iPD
TRAPPC9	364.886	-0.0775491	0.0715939	-1.08318	0.278728	0.999459	Classical Monocyte	PD_GBA1_iPD
CHRAC1	152.758	-0.0117027	0.0791541	-0.147847	0.882464	0.999459	Classical Monocyte	PD_GBA1_iPD
AGO2	198.465	-0.0446046	0.102485	-0.435232	0.663394	0.999459	Classical Monocyte	PD_GBA1_iPD
PTK2	83.2334	0.310644	0.171834	1.80781	0.0706358	0.999459	Classical Monocyte	PD_GBA1_iPD
DENND3	392.252	-0.0537448	0.140999	-0.381172	0.703076	0.999459	Classical Monocyte	PD_GBA1_iPD
SLC45A4	100.492	-0.260955	0.201739	-1.29353	0.195827	0.999459	Classical Monocyte	PD_GBA1_iPD
PTP4A3	14.188	0.013687	0.193511	0.0707296	0.943613	0.999459	Classical Monocyte	PD_GBA1_iPD
TSNARE1	48.03	-0.138585	0.1121	-1.23627	0.21636	0.999459	Classical Monocyte	PD_GBA1_iPD
JRK	14.4505	-0.153557	0.169033	-0.908445	0.363643	0.999459	Classical Monocyte	PD_GBA1_iPD
THEM6	9.41229	-0.0663655	0.192337	-0.345047	0.730059	0.999459	Classical Monocyte	PD_GBA1_iPD
LY6E	719.528	-0.363725	0.211052	-1.72339	0.0848185	0.999459	Classical Monocyte	PD_GBA1_iPD
ZFP41	7.11021	-0.0374818	0.240444	-0.155886	0.876123	0.999459	Classical Monocyte	PD_GBA1_iPD
GLI4	51.2183	-0.0113012	0.0942243	-0.11994	0.904531	0.999459	Classical Monocyte	PD_GBA1_iPD
TOP1MT	50.0811	-0.279642	0.220318	-1.26927	0.204345	0.999459	Classical Monocyte	PD_GBA1_iPD
RHPN1	8.51479	-0.116501	0.539638	-0.215887	0.829076	0.999459	Classical Monocyte	PD_GBA1_iPD
ZC3H3	101.128	-0.0942962	0.107814	-0.87462	0.38178	0.999459	Classical Monocyte	PD_GBA1_iPD
GSDMD	188.854	-0.0108295	0.104027	-0.104103	0.917088	0.999459	Classical Monocyte	PD_GBA1_iPD
MROH6	36.445	-0.127415	0.155764	-0.817998	0.413358	0.999459	Classical Monocyte	PD_GBA1_iPD
NAPRT	288.906	-0.0622623	0.106546	-0.584372	0.55897	0.999459	Classical Monocyte	PD_GBA1_iPD
EEF1D	2603.07	0.0162534	0.0638082	0.254722	0.798938	0.999459	Classical Monocyte	PD_GBA1_iPD
TIGD5	13.231	-0.0662773	0.167624	-0.395392	0.692553	0.999459	Classical Monocyte	PD_GBA1_iPD
TSTA3	82.0302	0.075014	0.0863192	0.869029	0.384831	0.999459	Classical Monocyte	PD_GBA1_iPD
ZNF623	21.4157	0.128247	0.146556	0.875067	0.381537	0.999459	Classical Monocyte	PD_GBA1_iPD
ZNF707	18.6792	0.0862055	0.126174	0.683228	0.494463	0.999459	Classical Monocyte	PD_GBA1_iPD
SCRIB	37.4918	-0.190815	0.116985	-1.63111	0.102867	0.999459	Classical Monocyte	PD_GBA1_iPD
PUF60	193.522	-0.00373076	0.0715148	-0.0521676	0.958395	0.999459	Classical Monocyte	PD_GBA1_iPD
NRBP2	11.172	-0.271066	0.159184	-1.70285	0.0885971	0.999459	Classical Monocyte	PD_GBA1_iPD
PLEC	644.132	-0.0758993	0.066117	-1.14795	0.250988	0.999459	Classical Monocyte	PD_GBA1_iPD
PARP10	120.411	-0.145809	0.0785651	-1.8559	0.0634684	0.999459	Classical Monocyte	PD_GBA1_iPD
GRINA	761.371	0.0637723	0.0977651	0.652301	0.514207	0.999459	Classical Monocyte	PD_GBA1_iPD
SPATC1	4.16019	0.0442491	0.376962	0.117383	0.906556	0.999459	Classical Monocyte	PD_GBA1_iPD
OPLAH	13.835	-0.0828696	0.144341	-0.574125	0.565883	0.999459	Classical Monocyte	PD_GBA1_iPD
EXOSC4	90.0888	0.0335848	0.0908441	0.369697	0.711608	0.999459	Classical Monocyte	PD_GBA1_iPD
GPAA1	116.131	0.0133027	0.0698765	0.190374	0.849016	0.999459	Classical Monocyte	PD_GBA1_iPD
CYC1	347.458	0.0540127	0.0906714	0.595698	0.551377	0.999459	Classical Monocyte	PD_GBA1_iPD
SHARPIN	153.197	0.0665942	0.0600236	1.10947	0.267229	0.999459	Classical Monocyte	PD_GBA1_iPD
MAF1	284.049	-0.0178606	0.0828729	-0.215518	0.829363	0.999459	Classical Monocyte	PD_GBA1_iPD
HGH1	18.1297	0.0835476	0.142815	0.585005	0.558544	0.999459	Classical Monocyte	PD_GBA1_iPD
MROH1	110.576	-0.00812108	0.0738862	-0.109913	0.912478	0.999459	Classical Monocyte	PD_GBA1_iPD
BOP1	60.23	0.11959	0.096985	1.23308	0.217545	0.999459	Classical Monocyte	PD_GBA1_iPD
HSF1	203.292	0.0543475	0.0612598	0.887165	0.37499	0.999459	Classical Monocyte	PD_GBA1_iPD
DGAT1	142.146	0.0356597	0.0677689	0.526196	0.598752	0.999459	Classical Monocyte	PD_GBA1_iPD
SLC52A2	61.4557	-0.0335622	0.0925321	-0.362709	0.716822	0.999459	Classical Monocyte	PD_GBA1_iPD
FBXL6	48.5509	0.150657	0.0966771	1.55835	0.119149	0.999459	Classical Monocyte	PD_GBA1_iPD
ADCK5	27.3372	0.0455301	0.112086	0.406206	0.684591	0.999459	Classical Monocyte	PD_GBA1_iPD
CPSF1	94.8512	-0.0378102	0.0936967	-0.403539	0.686552	0.999459	Classical Monocyte	PD_GBA1_iPD
SLC39A4	66.1555	-0.0120633	0.151463	-0.079645	0.93652	0.999459	Classical Monocyte	PD_GBA1_iPD
VPS28	598.451	0.0650161	0.0766178	0.848577	0.396117	0.999459	Classical Monocyte	PD_GBA1_iPD
TONSL	9.76925	0.165211	0.228004	0.724598	0.468699	0.999459	Classical Monocyte	PD_GBA1_iPD
CYHR1	107.784	0.0581047	0.0636524	0.912843	0.361325	0.999459	Classical Monocyte	PD_GBA1_iPD
KIFC2	42.8612	-0.0113162	0.127517	-0.0887427	0.929286	0.999459	Classical Monocyte	PD_GBA1_iPD
PPP1R16A	15.4824	-0.0410956	0.136683	-0.300663	0.763671	0.999459	Classical Monocyte	PD_GBA1_iPD
MFSD3	23.1473	0.134952	0.142329	0.948171	0.343042	0.999459	Classical Monocyte	PD_GBA1_iPD
LRRC14	18.4568	0.171073	0.149595	1.14358	0.252798	0.999459	Classical Monocyte	PD_GBA1_iPD
ZNF251	31.5824	-0.042396	0.125702	-0.337274	0.73591	0.999459	Classical Monocyte	PD_GBA1_iPD
ZNF34	29.1138	-0.0484112	0.138715	-0.348998	0.727091	0.999459	Classical Monocyte	PD_GBA1_iPD
ZNF517	7.34627	-0.190448	0.2373	-0.802564	0.422227	0.999459	Classical Monocyte	PD_GBA1_iPD
ZNF7	33.1376	0.00778523	0.107262	0.0725816	0.942139	0.999459	Classical Monocyte	PD_GBA1_iPD
COMMD5	113.07	0.0504506	0.0872478	0.578245	0.563099	0.999459	Classical Monocyte	PD_GBA1_iPD
ZNF250	22.4894	0.0686295	0.125041	0.548857	0.583103	0.999459	Classical Monocyte	PD_GBA1_iPD
ZNF16	14.5057	-0.0427745	0.167121	-0.25595	0.797989	0.999459	Classical Monocyte	PD_GBA1_iPD
WASHC1	207.547	0.0661037	0.119405	0.55361	0.579845	0.999459	Classical Monocyte	PD_GBA1_iPD
CBWD1	87.6628	0.243546	0.231836	1.05051	0.293482	0.999459	Classical Monocyte	PD_GBA1_iPD
DOCK8	1808.11	-0.0192757	0.0707731	-0.27236	0.785346	0.999459	Classical Monocyte	PD_GBA1_iPD
KANK1	4.61073	0.177635	0.329421	0.539235	0.589725	0.999459	Classical Monocyte	PD_GBA1_iPD
SMARCA2	283.75	0.0197375	0.0508763	0.387951	0.698052	0.999459	Classical Monocyte	PD_GBA1_iPD
PUM3	62.6033	0.137857	0.100034	1.3781	0.168172	0.999459	Classical Monocyte	PD_GBA1_iPD
RFX3	175.995	-0.0307362	0.102654	-0.299416	0.764623	0.999459	Classical Monocyte	PD_GBA1_iPD
GLIS3	6.36664	0.215025	0.352174	0.610564	0.541488	0.999459	Classical Monocyte	PD_GBA1_iPD
PLPP6	6.23447	0.172511	0.250738	0.688012	0.491445	0.999459	Classical Monocyte	PD_GBA1_iPD
CDC37L1	36.2295	-0.0985198	0.106051	-0.928984	0.352897	0.999459	Classical Monocyte	PD_GBA1_iPD
AK3	39.1749	0.25885	0.111106	2.32975	0.0198192	0.999459	Classical Monocyte	PD_GBA1_iPD
RCL1	20.0859	-0.0692731	0.165286	-0.419111	0.675135	0.999459	Classical Monocyte	PD_GBA1_iPD
JAK2	604.911	-0.0618884	0.14172	-0.436696	0.662332	0.999459	Classical Monocyte	PD_GBA1_iPD
INSL6	17.34	-0.0788164	0.261041	-0.301931	0.762704	0.999459	Classical Monocyte	PD_GBA1_iPD
PLGRKT	35.0174	-0.0321378	0.107821	-0.298066	0.765653	0.999459	Classical Monocyte	PD_GBA1_iPD
RIC1	330.631	0.0240682	0.066488	0.361993	0.717357	0.999459	Classical Monocyte	PD_GBA1_iPD
ERMP1	16.7729	0.259446	0.170129	1.525	0.127259	0.999459	Classical Monocyte	PD_GBA1_iPD
KIAA2026	197.273	-0.0217298	0.0560362	-0.387782	0.698177	0.999459	Classical Monocyte	PD_GBA1_iPD
RANBP6	41.9238	-0.125079	0.13392	-0.933984	0.350312	0.999459	Classical Monocyte	PD_GBA1_iPD
UHRF2	115.5	-0.00193185	0.0721175	-0.0267875	0.978629	0.999459	Classical Monocyte	PD_GBA1_iPD
KDM4C	329.133	-0.00180514	0.0564769	-0.0319624	0.974502	0.999459	Classical Monocyte	PD_GBA1_iPD
DMAC1	102.495	0.0650397	0.0971062	0.669779	0.502998	0.999459	Classical Monocyte	PD_GBA1_iPD
ZDHHC21	34.8945	0.128836	0.136274	0.945416	0.344446	0.999459	Classical Monocyte	PD_GBA1_iPD
TTC39B	23.5614	0.27738	0.19367	1.43223	0.152078	0.999459	Classical Monocyte	PD_GBA1_iPD
SNAPC3	76.8538	0.177167	0.128109	1.38294	0.166683	0.999459	Classical Monocyte	PD_GBA1_iPD
PSIP1	167.311	-0.00552595	0.0637211	-0.0867208	0.930893	0.999459	Classical Monocyte	PD_GBA1_iPD
CCDC171	8.32977	-0.153702	0.22734	-0.676088	0.498985	0.999459	Classical Monocyte	PD_GBA1_iPD
CNTLN	150.929	0.0223874	0.0753124	0.297261	0.766267	0.999459	Classical Monocyte	PD_GBA1_iPD
RRAGA	92.6118	0.029024	0.0923531	0.314272	0.753314	0.999459	Classical Monocyte	PD_GBA1_iPD
HAUS6	36.0458	-0.0426407	0.106568	-0.400126	0.689064	0.999459	Classical Monocyte	PD_GBA1_iPD
PLIN2	278.886	-0.114124	0.174296	-0.65477	0.512616	0.999459	Classical Monocyte	PD_GBA1_iPD
DENND4C	172.143	-0.12704	0.0658201	-1.93011	0.0535933	0.999459	Classical Monocyte	PD_GBA1_iPD
MLLT3	28.6477	-0.0358191	0.195988	-0.182761	0.854985	0.999459	Classical Monocyte	PD_GBA1_iPD
FOCAD	46.9712	0.0901752	0.15724	0.573489	0.566313	0.999459	Classical Monocyte	PD_GBA1_iPD
HACD4	558.751	0.110122	0.0611948	1.79953	0.0719348	0.999459	Classical Monocyte	PD_GBA1_iPD
KLHL9	48.5694	0.133611	0.0897395	1.48887	0.13652	0.999459	Classical Monocyte	PD_GBA1_iPD
MTAP	78.0094	0.00893588	0.1596	0.0559893	0.95535	0.999459	Classical Monocyte	PD_GBA1_iPD
CDKN2A	13.6117	-0.164751	0.182924	-0.900656	0.367771	0.999459	Classical Monocyte	PD_GBA1_iPD
CDKN2B	12.9134	-0.180672	0.211911	-0.852584	0.39389	0.999459	Classical Monocyte	PD_GBA1_iPD
TUSC1	6.64677	-0.318001	0.279468	-1.13788	0.255171	0.999459	Classical Monocyte	PD_GBA1_iPD
CAAP1	58.4237	-0.0379981	0.0837137	-0.453906	0.649897	0.999459	Classical Monocyte	PD_GBA1_iPD
PLAA	140.87	0.0201783	0.0717467	0.281244	0.778523	0.999459	Classical Monocyte	PD_GBA1_iPD
IFT74	36.9937	-0.0177344	0.118408	-0.149773	0.880944	0.999459	Classical Monocyte	PD_GBA1_iPD
MOB3B	81.4485	-0.096384	0.142229	-0.677667	0.497983	0.999459	Classical Monocyte	PD_GBA1_iPD
ACO1	31.1331	-0.107484	0.113326	-0.94845	0.3429	0.999459	Classical Monocyte	PD_GBA1_iPD
DDX58	86.9857	-0.137235	0.142201	-0.96508	0.334505	0.999459	Classical Monocyte	PD_GBA1_iPD
TOPORS	58.4145	-0.0598426	0.0929697	-0.643678	0.519784	0.999459	Classical Monocyte	PD_GBA1_iPD
SMIM27	48.7487	-0.0110081	0.123236	-0.0893255	0.928823	0.999459	Classical Monocyte	PD_GBA1_iPD
NDUFB6	217.118	0.0648225	0.0740427	0.875474	0.381316	0.999459	Classical Monocyte	PD_GBA1_iPD
APTX	80.3526	0.0472156	0.0832058	0.567455	0.570405	0.999459	Classical Monocyte	PD_GBA1_iPD
DNAJA1	501.12	-0.0144911	0.0970857	-0.149261	0.881347	0.999459	Classical Monocyte	PD_GBA1_iPD
SMU1	197.008	-0.0393724	0.0450861	-0.87327	0.382516	0.999459	Classical Monocyte	PD_GBA1_iPD
B4GALT1	469.641	-0.137101	0.120616	-1.13668	0.255672	0.999459	Classical Monocyte	PD_GBA1_iPD
BAG1	308.208	0.0127966	0.0611611	0.209228	0.83427	0.999459	Classical Monocyte	PD_GBA1_iPD
CHMP5	148.462	-0.0409814	0.0863552	-0.474568	0.635095	0.999459	Classical Monocyte	PD_GBA1_iPD
NFX1	131.542	0.00343134	0.072983	0.0470156	0.962501	0.999459	Classical Monocyte	PD_GBA1_iPD
AQP3	4.23767	0.0647167	0.462269	0.139998	0.888661	0.999459	Classical Monocyte	PD_GBA1_iPD
NOL6	20.9488	-0.227243	0.125516	-1.81047	0.0702225	0.999459	Classical Monocyte	PD_GBA1_iPD
UBE2R2	728.884	0.00100924	0.08155	0.0123757	0.990126	0.999459	Classical Monocyte	PD_GBA1_iPD
UBAP2	69.7834	-0.104489	0.0896456	-1.16558	0.243786	0.999459	Classical Monocyte	PD_GBA1_iPD
DCAF12	95.1361	0.0216675	0.11827	0.183203	0.854639	0.999459	Classical Monocyte	PD_GBA1_iPD
UBAP1	359.597	-0.0458277	0.132984	-0.344611	0.730387	0.999459	Classical Monocyte	PD_GBA1_iPD
NUDT2	64.4311	-0.00480531	0.152467	-0.0315172	0.974857	0.999459	Classical Monocyte	PD_GBA1_iPD
FAM219A	34.5109	-0.0676547	0.116436	-0.581046	0.561209	0.999459	Classical Monocyte	PD_GBA1_iPD
DCTN3	322.953	-0.013156	0.0664821	-0.197888	0.843133	0.999459	Classical Monocyte	PD_GBA1_iPD
SIGMAR1	48.3081	-0.171072	0.111311	-1.53689	0.124321	0.999459	Classical Monocyte	PD_GBA1_iPD
GALT	62.8077	-0.0378363	0.0890842	-0.424726	0.671037	0.999459	Classical Monocyte	PD_GBA1_iPD
IL11RA	18.357	-0.127516	0.16195	-0.787378	0.43106	0.999459	Classical Monocyte	PD_GBA1_iPD
AL162231.1	5.81547	0.0924278	0.228906	0.403781	0.686374	0.999459	Classical Monocyte	PD_GBA1_iPD
DNAJB5	8.2378	-0.0948266	0.272732	-0.347692	0.728072	0.999459	Classical Monocyte	PD_GBA1_iPD
VCP	437.961	-0.0329905	0.0558448	-0.590753	0.554686	0.999459	Classical Monocyte	PD_GBA1_iPD
PIGO	17.4747	-0.146383	0.151231	-0.967946	0.333071	0.999459	Classical Monocyte	PD_GBA1_iPD
STOML2	120.349	0.102533	0.0768822	1.33364	0.182321	0.999459	Classical Monocyte	PD_GBA1_iPD
FAM214B	109.58	0.0112497	0.0861666	0.130558	0.896125	0.999459	Classical Monocyte	PD_GBA1_iPD
UNC13B	5.52249	-0.262879	0.242042	-1.08608	0.277442	0.999459	Classical Monocyte	PD_GBA1_iPD
RUSC2	102.082	-0.0653046	0.133869	-0.487825	0.625674	0.999459	Classical Monocyte	PD_GBA1_iPD
TESK1	38.2023	0.00219625	0.109779	0.0200061	0.984039	0.999459	Classical Monocyte	PD_GBA1_iPD
CD72	14.0424	-0.00525041	0.15941	-0.0329365	0.973725	0.999459	Classical Monocyte	PD_GBA1_iPD
CCDC107	99.0619	0.00324436	0.0818295	0.0396478	0.968374	0.999459	Classical Monocyte	PD_GBA1_iPD
TLN1	1563.39	0.0244821	0.0485091	0.50469	0.613776	0.999459	Classical Monocyte	PD_GBA1_iPD
CREB3	51.6558	-0.0962653	0.0868167	-1.10883	0.267502	0.999459	Classical Monocyte	PD_GBA1_iPD
GBA2	68.3551	-0.0952243	0.0819691	-1.16171	0.245353	0.999459	Classical Monocyte	PD_GBA1_iPD
RGP1	31.3126	0.0247495	0.108383	0.228352	0.819372	0.999459	Classical Monocyte	PD_GBA1_iPD
SPAG8	4.57157	0.34881	0.281529	1.23898	0.215351	0.999459	Classical Monocyte	PD_GBA1_iPD
HINT2	143.384	-0.00132077	0.0809774	-0.0163104	0.986987	0.999459	Classical Monocyte	PD_GBA1_iPD
TMEM8B	36.576	-0.1704	0.122365	-1.39255	0.163755	0.999459	Classical Monocyte	PD_GBA1_iPD
RECK	55.0346	0.118111	0.100416	1.17622	0.239506	0.999459	Classical Monocyte	PD_GBA1_iPD
GLIPR2	838.088	0.0373092	0.0545065	0.68449	0.493666	0.999459	Classical Monocyte	PD_GBA1_iPD
CLTA	708.492	0.013452	0.0502867	0.267506	0.78908	0.999459	Classical Monocyte	PD_GBA1_iPD
GNE	54.1913	0.0507752	0.132823	0.382276	0.702257	0.999459	Classical Monocyte	PD_GBA1_iPD
RNF38	266.496	-0.0269019	0.0731727	-0.36765	0.713135	0.999459	Classical Monocyte	PD_GBA1_iPD
ZCCHC7	215.313	0.000900347	0.0874433	0.0102963	0.991785	0.999459	Classical Monocyte	PD_GBA1_iPD
GRHPR	202.898	-0.0186437	0.102389	-0.182087	0.855515	0.999459	Classical Monocyte	PD_GBA1_iPD
ZBTB5	27.5976	-0.0494601	0.160522	-0.308121	0.757991	0.999459	Classical Monocyte	PD_GBA1_iPD
POLR1E	17.992	-0.0263108	0.142002	-0.185285	0.853006	0.999459	Classical Monocyte	PD_GBA1_iPD
TOMM5	198.482	0.050751	0.0924739	0.548814	0.583133	0.999459	Classical Monocyte	PD_GBA1_iPD
TRMT10B	44.0485	-0.00935781	0.115324	-0.0811439	0.935328	0.999459	Classical Monocyte	PD_GBA1_iPD
EXOSC3	41.02	0.116761	0.14136	0.82598	0.408816	0.999459	Classical Monocyte	PD_GBA1_iPD
DCAF10	97.3954	0.11309	0.0693603	1.63048	0.103001	0.999459	Classical Monocyte	PD_GBA1_iPD
SLC25A51	56.9633	0.085089	0.0901915	0.943426	0.345463	0.999459	Classical Monocyte	PD_GBA1_iPD
SHB	27.2975	0.0833431	0.334529	0.249136	0.803256	0.999459	Classical Monocyte	PD_GBA1_iPD
CBWD6	22.9293	0.274063	0.200874	1.36435	0.172458	0.999459	Classical Monocyte	PD_GBA1_iPD
CBWD5	143.074	0.165297	0.137204	1.20475	0.2283	0.999459	Classical Monocyte	PD_GBA1_iPD
ZNF658	5.96483	-0.0762991	0.2877	-0.265203	0.790853	0.999459	Classical Monocyte	PD_GBA1_iPD
CBWD3	21.6673	-0.0637629	0.178149	-0.357918	0.720405	0.999459	Classical Monocyte	PD_GBA1_iPD
PGM5	13.6024	-0.155249	0.362518	-0.42825	0.668469	0.999459	Classical Monocyte	PD_GBA1_iPD
PIP5K1B	86.3784	0.0354698	0.10798	0.328484	0.742546	0.999459	Classical Monocyte	PD_GBA1_iPD
FAM122A	7.77691	-0.164328	0.194751	-0.843785	0.398789	0.999459	Classical Monocyte	PD_GBA1_iPD
FXN	74.5263	-0.0259167	0.0811078	-0.319534	0.749322	0.999459	Classical Monocyte	PD_GBA1_iPD
TJP2	81.7191	0.132126	0.150906	0.875546	0.381277	0.999459	Classical Monocyte	PD_GBA1_iPD
APBA1	12.2173	-0.289175	0.245584	-1.1775	0.238997	0.999459	Classical Monocyte	PD_GBA1_iPD
PTAR1	132.715	-0.0215817	0.0903358	-0.238906	0.811179	0.999459	Classical Monocyte	PD_GBA1_iPD
SMC5	238.138	-0.00911482	0.0699377	-0.130328	0.896307	0.999459	Classical Monocyte	PD_GBA1_iPD
KLF9	147.286	0.447598	0.285823	1.566	0.117349	0.999459	Classical Monocyte	PD_GBA1_iPD
TRPM3	4.98825	-0.427782	0.309421	-1.38252	0.166811	0.999459	Classical Monocyte	PD_GBA1_iPD
CEMIP2	173.462	0.131591	0.0845588	1.55621	0.119659	0.999459	Classical Monocyte	PD_GBA1_iPD
ABHD17B	48.8355	0.0807631	0.101023	0.799452	0.424028	0.999459	Classical Monocyte	PD_GBA1_iPD
ZFAND5	736.825	0.0108265	0.090783	0.119257	0.905072	0.999459	Classical Monocyte	PD_GBA1_iPD
TMC1	4.70813	0.38111	0.341468	1.11609	0.264383	0.999459	Classical Monocyte	PD_GBA1_iPD
ALDH1A1	216.535	0.112675	0.140053	0.804521	0.421096	0.999459	Classical Monocyte	PD_GBA1_iPD
ANXA1	2806.11	0.0327342	0.117723	0.278061	0.780966	0.999459	Classical Monocyte	PD_GBA1_iPD
CARNMT1	33.528	-0.00191096	0.0998431	-0.0191396	0.98473	0.999459	Classical Monocyte	PD_GBA1_iPD
NMRK1	35.5381	0.0330296	0.147968	0.223222	0.823363	0.999459	Classical Monocyte	PD_GBA1_iPD
OSTF1	459.056	0.112425	0.0709433	1.58471	0.113032	0.999459	Classical Monocyte	PD_GBA1_iPD
PCSK5	192.67	0.0453672	0.10342	0.438671	0.6609	0.999459	Classical Monocyte	PD_GBA1_iPD
RFK	57.2843	-0.00936065	0.0940416	-0.0995374	0.920712	0.999459	Classical Monocyte	PD_GBA1_iPD
GCNT1	48.6497	-0.149718	0.147044	-1.01818	0.308591	0.999459	Classical Monocyte	PD_GBA1_iPD
PRUNE2	8.58343	-0.617539	0.410092	-1.50585	0.132105	0.999459	Classical Monocyte	PD_GBA1_iPD
VPS13A	40.1731	0.064899	0.12074	0.53751	0.590915	0.999459	Classical Monocyte	PD_GBA1_iPD
GNAQ	916.151	-0.000996966	0.0714972	-0.0139441	0.988875	0.999459	Classical Monocyte	PD_GBA1_iPD
CEP78	13.1531	-0.0667857	0.176633	-0.378104	0.705353	0.999459	Classical Monocyte	PD_GBA1_iPD
TLE4	566.784	-0.00900582	0.0877805	-0.102595	0.918285	0.999459	Classical Monocyte	PD_GBA1_iPD
TLE1	7.15271	0.232938	0.323315	0.720467	0.471238	0.999459	Classical Monocyte	PD_GBA1_iPD
FRMD3	74.0569	-0.0725581	0.158761	-0.457029	0.64765	0.999459	Classical Monocyte	PD_GBA1_iPD
IDNK	19.7605	0.00265159	0.133536	0.0198567	0.984158	0.999459	Classical Monocyte	PD_GBA1_iPD
UBQLN1	239.864	-0.0397534	0.086847	-0.457741	0.647139	0.999459	Classical Monocyte	PD_GBA1_iPD
GKAP1	26.3019	-0.0276866	0.127221	-0.217625	0.827721	0.999459	Classical Monocyte	PD_GBA1_iPD
KIF27	43.4971	-0.0295279	0.1026	-0.287797	0.773502	0.999459	Classical Monocyte	PD_GBA1_iPD
HNRNPK	916.985	-0.00276761	0.0477221	-0.0579944	0.953753	0.999459	Classical Monocyte	PD_GBA1_iPD
RMI1	27.1335	0.129077	0.159613	0.808685	0.418696	0.999459	Classical Monocyte	PD_GBA1_iPD
AGTPBP1	1002.14	-0.0108785	0.0810667	-0.134192	0.893251	0.999459	Classical Monocyte	PD_GBA1_iPD
NAA35	72.585	-0.0684942	0.0709275	-0.965693	0.334198	0.999459	Classical Monocyte	PD_GBA1_iPD
GOLM1	76.2668	-0.0750551	0.154446	-0.485964	0.626992	0.999459	Classical Monocyte	PD_GBA1_iPD
ISCA1	91.427	0.0435574	0.0971978	0.448131	0.654059	0.999459	Classical Monocyte	PD_GBA1_iPD
TUT7	404.089	0.0915177	0.0614383	1.48959	0.136333	0.999459	Classical Monocyte	PD_GBA1_iPD
DAPK1	401.829	-0.133358	0.0904266	-1.47476	0.140277	0.999459	Classical Monocyte	PD_GBA1_iPD
CTSL	30.5313	-0.0255483	0.182783	-0.139774	0.888838	0.999459	Classical Monocyte	PD_GBA1_iPD
SPIN1	78.435	0.000830213	0.136751	0.00607097	0.995156	0.999459	Classical Monocyte	PD_GBA1_iPD
S1PR3	70.5201	-0.0572897	0.168382	-0.340236	0.733679	0.999459	Classical Monocyte	PD_GBA1_iPD
CKS2	36.4273	-0.0495057	0.151162	-0.327502	0.743288	0.999459	Classical Monocyte	PD_GBA1_iPD
SECISBP2	202.442	-0.00687996	0.0539496	-0.127526	0.898524	0.999459	Classical Monocyte	PD_GBA1_iPD
SEMA4D	341.683	-0.0951392	0.0662357	-1.43637	0.150896	0.999459	Classical Monocyte	PD_GBA1_iPD
GADD45G	18.1988	-0.122693	0.221814	-0.553135	0.580171	0.999459	Classical Monocyte	PD_GBA1_iPD
SYK	1187	0.00225787	0.0435957	0.0517912	0.958695	0.999459	Classical Monocyte	PD_GBA1_iPD
AUH	82.7042	0.0875157	0.0826942	1.05831	0.289916	0.999459	Classical Monocyte	PD_GBA1_iPD
NFIL3	293.15	0.163527	0.237639	0.688133	0.491369	0.999459	Classical Monocyte	PD_GBA1_iPD
SPTLC1	131.413	0.0716163	0.060229	1.18907	0.234414	0.999459	Classical Monocyte	PD_GBA1_iPD
IARS	42.3612	0.0461644	0.117116	0.394176	0.693451	0.999459	Classical Monocyte	PD_GBA1_iPD
NOL8	70.269	-0.0654869	0.086926	-0.753364	0.451232	0.999459	Classical Monocyte	PD_GBA1_iPD
CENPP	36.0636	0.0559178	0.192503	0.290477	0.771451	0.999459	Classical Monocyte	PD_GBA1_iPD
IPPK	26.3111	-0.0177625	0.110999	-0.160023	0.872863	0.999459	Classical Monocyte	PD_GBA1_iPD
BICD2	181.807	0.0153471	0.0613873	0.250005	0.802583	0.999459	Classical Monocyte	PD_GBA1_iPD
ZNF484	20.7121	-0.089926	0.1445	-0.622324	0.533729	0.999459	Classical Monocyte	PD_GBA1_iPD
FGD3	386.651	0.00671403	0.0565734	0.118678	0.90553	0.999459	Classical Monocyte	PD_GBA1_iPD
SUSD3	31.4399	0.162954	0.242614	0.671657	0.501802	0.999459	Classical Monocyte	PD_GBA1_iPD
CARD19	370.402	0.121707	0.21348	0.57011	0.568603	0.999459	Classical Monocyte	PD_GBA1_iPD
NINJ1	836.394	-0.0543009	0.219652	-0.247213	0.804743	0.999459	Classical Monocyte	PD_GBA1_iPD
FAM120AOS	139.275	-0.12301	0.0527638	-2.33132	0.0197362	0.999459	Classical Monocyte	PD_GBA1_iPD
FAM120A	472.915	-0.0129386	0.0467117	-0.276988	0.781789	0.999459	Classical Monocyte	PD_GBA1_iPD
PHF2	94.383	-0.0548175	0.0674738	-0.812426	0.416547	0.999459	Classical Monocyte	PD_GBA1_iPD
PTPDC1	10.8867	-0.0732625	0.171664	-0.426779	0.66954	0.999459	Classical Monocyte	PD_GBA1_iPD
ZNF169	55.1801	0.0886533	0.107579	0.824077	0.409896	0.999459	Classical Monocyte	PD_GBA1_iPD
MFSD14B	244.122	0.0130176	0.0736334	0.17679	0.859673	0.999459	Classical Monocyte	PD_GBA1_iPD
FBP1	319.932	0.00893833	0.0995002	0.0898323	0.92842	0.999459	Classical Monocyte	PD_GBA1_iPD
FANCC	14.9109	-0.0715797	0.182242	-0.392773	0.694487	0.999459	Classical Monocyte	PD_GBA1_iPD
ERCC6L2	85.3266	0.026176	0.0876046	0.298797	0.765095	0.999459	Classical Monocyte	PD_GBA1_iPD
SLC35D2	83.0727	0.111289	0.0872525	1.27548	0.20214	0.999459	Classical Monocyte	PD_GBA1_iPD
ZNF367	4.21072	-0.0232213	0.321673	-0.0721892	0.942451	0.999459	Classical Monocyte	PD_GBA1_iPD
HABP4	7.74268	-0.154144	0.21717	-0.709785	0.477838	0.999459	Classical Monocyte	PD_GBA1_iPD
PRXL2C	88.6545	0.00794511	0.118393	0.0671078	0.946496	0.999459	Classical Monocyte	PD_GBA1_iPD
ZNF510	6.22076	0.227214	0.214388	1.05983	0.289223	0.999459	Classical Monocyte	PD_GBA1_iPD
ZNF782	23.2313	0.213386	0.151781	1.40588	0.15976	0.999459	Classical Monocyte	PD_GBA1_iPD
MFSD14C	246.03	-0.0425973	0.0578567	-0.736255	0.461575	0.999459	Classical Monocyte	PD_GBA1_iPD
TDRD7	69.0706	-0.0312347	0.0807927	-0.386602	0.699051	0.999459	Classical Monocyte	PD_GBA1_iPD
TSTD2	39.7383	0.125209	0.0968373	1.29298	0.196017	0.999459	Classical Monocyte	PD_GBA1_iPD
NCBP1	72.7967	0.0439875	0.0814876	0.539806	0.589331	0.999459	Classical Monocyte	PD_GBA1_iPD
XPA	105.1	0.0582359	0.0701922	0.829663	0.406729	0.999459	Classical Monocyte	PD_GBA1_iPD
TRMO	73.2076	0.0662081	0.0936922	0.706656	0.479781	0.999459	Classical Monocyte	PD_GBA1_iPD
ANP32B	810.131	0.0102999	0.0635246	0.162141	0.871195	0.999459	Classical Monocyte	PD_GBA1_iPD
NANS	199.596	0.00412106	0.0726842	0.0566982	0.954786	0.999459	Classical Monocyte	PD_GBA1_iPD
TRIM14	124.751	-0.0889479	0.0988541	-0.89979	0.368232	0.999459	Classical Monocyte	PD_GBA1_iPD
CORO2A	29.9697	-0.221058	0.20186	-1.09511	0.273471	0.999459	Classical Monocyte	PD_GBA1_iPD
TBC1D2	182.836	0.00492157	0.0852927	0.0577021	0.953986	0.999459	Classical Monocyte	PD_GBA1_iPD
TGFBR1	117.696	-0.0326956	0.079116	-0.413262	0.679415	0.999459	Classical Monocyte	PD_GBA1_iPD
ALG2	47.9005	0.0257777	0.0978303	0.263494	0.79217	0.999459	Classical Monocyte	PD_GBA1_iPD
SEC61B	868.852	0.0818	0.0823294	0.99357	0.320432	0.999459	Classical Monocyte	PD_GBA1_iPD
NR4A3	45.7487	-0.794636	0.338916	-2.34464	0.0190453	0.999459	Classical Monocyte	PD_GBA1_iPD
STX17	65.3031	-0.0513416	0.0887391	-0.578568	0.562881	0.999459	Classical Monocyte	PD_GBA1_iPD
ERP44	328.525	0.155011	0.0540237	2.86932	0.0041135	0.999459	Classical Monocyte	PD_GBA1_iPD
INVS	89.0809	0.090367	0.104584	0.864059	0.387555	0.999459	Classical Monocyte	PD_GBA1_iPD
TEX10	35.5909	0.0126605	0.102115	0.123983	0.901329	0.999459	Classical Monocyte	PD_GBA1_iPD
MSANTD3	9.35861	0.0958743	0.182183	0.526254	0.598712	0.999459	Classical Monocyte	PD_GBA1_iPD
MRPL50	30.912	0.150508	0.125725	1.19711	0.231262	0.999459	Classical Monocyte	PD_GBA1_iPD
ZNF189	22.2814	0.14521	0.127942	1.13497	0.256388	0.999459	Classical Monocyte	PD_GBA1_iPD
RNF20	82.9517	0.0662281	0.077766	0.851633	0.394418	0.999459	Classical Monocyte	PD_GBA1_iPD
SMC2	17.8749	0.24654	0.151621	1.62603	0.103944	0.999459	Classical Monocyte	PD_GBA1_iPD
NIPSNAP3A	144.81	0.0055461	0.0820727	0.0675755	0.946124	0.999459	Classical Monocyte	PD_GBA1_iPD
NIPSNAP3B	7.0892	0.292829	0.234003	1.25139	0.210792	0.999459	Classical Monocyte	PD_GBA1_iPD
ABCA1	196.299	-0.147493	0.331826	-0.444488	0.65669	0.999459	Classical Monocyte	PD_GBA1_iPD
SLC44A1	178.829	-0.0277216	0.0951682	-0.29129	0.770829	0.999459	Classical Monocyte	PD_GBA1_iPD
FSD1L	25.6207	0.00929932	0.145582	0.0638766	0.949068	0.999459	Classical Monocyte	PD_GBA1_iPD
FKTN	15.053	-0.0659171	0.187717	-0.351152	0.725474	0.999459	Classical Monocyte	PD_GBA1_iPD
TMEM38B	47.254	-0.0933765	0.173121	-0.539373	0.58963	0.999459	Classical Monocyte	PD_GBA1_iPD
RAD23B	333.627	-0.0353971	0.0608022	-0.582168	0.560453	0.999459	Classical Monocyte	PD_GBA1_iPD
KLF4	958.264	-0.136309	0.116689	-1.16814	0.24275	0.999459	Classical Monocyte	PD_GBA1_iPD
ELP1	45.7728	-0.0648537	0.100155	-0.647535	0.517286	0.999459	Classical Monocyte	PD_GBA1_iPD
CTNNAL1	9.40522	-0.562513	0.292777	-1.9213	0.054694	0.999459	Classical Monocyte	PD_GBA1_iPD
TMEM245	71.676	-0.109376	0.0910344	-1.20148	0.229565	0.999459	Classical Monocyte	PD_GBA1_iPD
TXN	623.795	0.106522	0.0733958	1.45134	0.146686	0.999459	Classical Monocyte	PD_GBA1_iPD
MUSK	5.08327	-0.264529	0.281105	-0.941035	0.346687	0.999459	Classical Monocyte	PD_GBA1_iPD
LPAR1	99.932	-0.355235	0.1903	-1.86671	0.0619423	0.999459	Classical Monocyte	PD_GBA1_iPD
ECPAS	236.329	-0.0343974	0.074004	-0.464805	0.642071	0.999459	Classical Monocyte	PD_GBA1_iPD
DNAJC25	51.3346	0.149509	0.146692	1.0192	0.308106	0.999459	Classical Monocyte	PD_GBA1_iPD
GNG10	250.448	0.120879	0.0840269	1.43857	0.150272	0.999459	Classical Monocyte	PD_GBA1_iPD
SHOC1	4.5364	0.575462	0.390303	1.4744	0.140375	0.999459	Classical Monocyte	PD_GBA1_iPD
UGCG	38.133	0.129035	0.134255	0.961119	0.336492	0.999459	Classical Monocyte	PD_GBA1_iPD
SUSD1	199.632	0.140168	0.0879565	1.5936	0.111025	0.999459	Classical Monocyte	PD_GBA1_iPD
PTBP3	478.507	-0.0216395	0.0430274	-0.502924	0.615017	0.999459	Classical Monocyte	PD_GBA1_iPD
HSDL2	112.791	0.130517	0.0968835	1.34716	0.17793	0.999459	Classical Monocyte	PD_GBA1_iPD
KIAA1958	83.6166	-0.074855	0.1102	-0.679267	0.496968	0.999459	Classical Monocyte	PD_GBA1_iPD
INIP	80.7544	0.0226187	0.0671297	0.336941	0.736161	0.999459	Classical Monocyte	PD_GBA1_iPD
SNX30	196.408	-0.0309993	0.0998912	-0.310331	0.75631	0.999459	Classical Monocyte	PD_GBA1_iPD
SLC46A2	71.4919	-0.0477662	0.178534	-0.267546	0.789049	0.999459	Classical Monocyte	PD_GBA1_iPD
SLC31A2	378.03	0.0844342	0.109281	0.772635	0.439738	0.999459	Classical Monocyte	PD_GBA1_iPD
FKBP15	300.114	-0.0506924	0.0891438	-0.568659	0.569588	0.999459	Classical Monocyte	PD_GBA1_iPD
SLC31A1	102.735	-0.0313047	0.0734743	-0.426063	0.670062	0.999459	Classical Monocyte	PD_GBA1_iPD
CDC26	115.003	0.0316385	0.0729505	0.433698	0.664508	0.999459	Classical Monocyte	PD_GBA1_iPD
PRPF4	60.215	-0.0195863	0.0809115	-0.242071	0.808725	0.999459	Classical Monocyte	PD_GBA1_iPD
HDHD3	23.7722	-0.203308	0.194202	-1.04689	0.295152	0.999459	Classical Monocyte	PD_GBA1_iPD
ALAD	51.0086	-5.05242e-05	0.100171	-0.000504381	0.999598	0.999974	Classical Monocyte	PD_GBA1_iPD
POLE3	161.834	-0.0137462	0.0767088	-0.179199	0.857781	0.999459	Classical Monocyte	PD_GBA1_iPD
RGS3	35.2089	0.11171	0.181537	0.615357	0.538319	0.999459	Classical Monocyte	PD_GBA1_iPD
ZNF618	26.9475	-0.188381	0.153332	-1.22858	0.21923	0.999459	Classical Monocyte	PD_GBA1_iPD
AKNA	473.705	-0.0594309	0.0632248	-0.939993	0.347221	0.999459	Classical Monocyte	PD_GBA1_iPD
WHRN	9.10474	-0.419518	0.334745	-1.25325	0.210116	0.999459	Classical Monocyte	PD_GBA1_iPD
ATP6V1G1	869.206	0.11331	0.0724407	1.56417	0.117777	0.999459	Classical Monocyte	PD_GBA1_iPD
TMEM268	91.3273	-0.0407733	0.0876361	-0.465256	0.641748	0.999459	Classical Monocyte	PD_GBA1_iPD
2026-12-01	32.5789	-0.0470131	0.146198	-0.321571	0.747778	0.999459	Classical Monocyte	PD_GBA1_iPD
TNFSF8	157.305	-0.0626968	0.0933437	-0.671677	0.50179	0.999459	Classical Monocyte	PD_GBA1_iPD
TLR4	250.357	-0.00730261	0.125453	-0.0582099	0.953581	0.999459	Classical Monocyte	PD_GBA1_iPD
CDK5RAP2	67.5058	-0.0838936	0.0857936	-0.977853	0.328147	0.999459	Classical Monocyte	PD_GBA1_iPD
MEGF9	939.904	0.0517942	0.116924	0.442972	0.657786	0.999459	Classical Monocyte	PD_GBA1_iPD
FBXW2	91.0367	-0.0673507	0.0727187	-0.926182	0.354352	0.999459	Classical Monocyte	PD_GBA1_iPD
B3GNT10	5.65325	-0.0872631	0.256294	-0.34048	0.733495	0.999459	Classical Monocyte	PD_GBA1_iPD
PSMD5	86.801	0.0205597	0.103521	0.198605	0.842572	0.999459	Classical Monocyte	PD_GBA1_iPD
PHF19	77.2823	-0.0314928	0.103055	-0.305592	0.759915	0.999459	Classical Monocyte	PD_GBA1_iPD
TRAF1	29.0622	-0.244755	0.134715	-1.81684	0.0692424	0.999459	Classical Monocyte	PD_GBA1_iPD
C5	12.5225	-0.235832	0.196317	-1.20128	0.229642	0.999459	Classical Monocyte	PD_GBA1_iPD
CNTRL	231.698	-0.0721247	0.0745827	-0.967043	0.333523	0.999459	Classical Monocyte	PD_GBA1_iPD
RAB14	297.614	-0.0329827	0.0645985	-0.510581	0.609645	0.999459	Classical Monocyte	PD_GBA1_iPD
GSN	199.648	-0.277209	0.11989	-2.31219	0.0207671	0.999459	Classical Monocyte	PD_GBA1_iPD
STOM	77.1534	-0.0218502	0.114038	-0.191604	0.848052	0.999459	Classical Monocyte	PD_GBA1_iPD
TTLL11	16.5942	0.0538503	0.198728	0.270975	0.78641	0.999459	Classical Monocyte	PD_GBA1_iPD
NDUFA8	100.782	0.096162	0.110819	0.867737	0.385538	0.999459	Classical Monocyte	PD_GBA1_iPD
RBM18	86.8414	-0.055005	0.0867342	-0.634179	0.525964	0.999459	Classical Monocyte	PD_GBA1_iPD
MRRF	64.2954	-0.00646589	0.0774696	-0.0834635	0.933483	0.999459	Classical Monocyte	PD_GBA1_iPD
PTGS1	58.2869	0.0379209	0.0985961	0.384608	0.700528	0.999459	Classical Monocyte	PD_GBA1_iPD
PDCL	38.9988	0.0776984	0.102787	0.75592	0.449697	0.999459	Classical Monocyte	PD_GBA1_iPD
RC3H2	154.4	-0.0154987	0.103705	-0.14945	0.881198	0.999459	Classical Monocyte	PD_GBA1_iPD
ZBTB6	18.1521	0.202408	0.143905	1.40654	0.159565	0.999459	Classical Monocyte	PD_GBA1_iPD
ZBTB26	18.5653	0.00977872	0.14728	0.0663954	0.947063	0.999459	Classical Monocyte	PD_GBA1_iPD
RABGAP1	210.496	0.017765	0.0626701	0.283469	0.776817	0.999459	Classical Monocyte	PD_GBA1_iPD
STRBP	20.1928	-0.0224195	0.145204	-0.154399	0.877295	0.999459	Classical Monocyte	PD_GBA1_iPD
DENND1A	915.446	-0.0613701	0.0693001	-0.885571	0.375849	0.999459	Classical Monocyte	PD_GBA1_iPD
NEK6	148.498	-0.107773	0.0887284	-1.21464	0.224503	0.999459	Classical Monocyte	PD_GBA1_iPD
PSMB7	283.91	-0.0179442	0.0548582	-0.327103	0.74359	0.999459	Classical Monocyte	PD_GBA1_iPD
NR6A1	75.5507	0.0456599	0.139536	0.327228	0.743496	0.999459	Classical Monocyte	PD_GBA1_iPD
ARPC5L	157.385	-0.0421457	0.16213	-0.259949	0.794903	0.999459	Classical Monocyte	PD_GBA1_iPD
GOLGA1	72.4247	0.0733899	0.0845527	0.867979	0.385406	0.999459	Classical Monocyte	PD_GBA1_iPD
SCAI	36.8362	-0.0133911	0.120238	-0.111372	0.911321	0.999459	Classical Monocyte	PD_GBA1_iPD
PPP6C	260.312	0.0164957	0.090115	0.183052	0.854757	0.999459	Classical Monocyte	PD_GBA1_iPD
RABEPK	43.9056	0.150524	0.106239	1.41684	0.156529	0.999459	Classical Monocyte	PD_GBA1_iPD
HSPA5	350.634	0.133009	0.118557	1.1219	0.261906	0.999459	Classical Monocyte	PD_GBA1_iPD
GAPVD1	205.549	0.0810677	0.0696115	1.16457	0.244192	0.999459	Classical Monocyte	PD_GBA1_iPD
MAPKAP1	233.466	-0.0590279	0.0659564	-0.894953	0.370812	0.999459	Classical Monocyte	PD_GBA1_iPD
PBX3	186.485	0.038488	0.0809736	0.475315	0.634562	0.999459	Classical Monocyte	PD_GBA1_iPD
MVB12B	68.4897	-0.231191	0.133445	-1.73248	0.083188	0.999459	Classical Monocyte	PD_GBA1_iPD
ZBTB43	128.64	-0.118922	0.213778	-0.556289	0.578013	0.999459	Classical Monocyte	PD_GBA1_iPD
ZBTB34	53.0813	-0.0582064	0.110589	-0.52633	0.598659	0.999459	Classical Monocyte	PD_GBA1_iPD
RALGPS1	25.8067	-0.135947	0.137078	-0.991749	0.32132	0.999459	Classical Monocyte	PD_GBA1_iPD
GARNL3	7.87246	0.0726891	0.225541	0.322288	0.747235	0.999459	Classical Monocyte	PD_GBA1_iPD
SLC2A8	16.3029	-0.0182163	0.143413	-0.12702	0.898925	0.999459	Classical Monocyte	PD_GBA1_iPD
ZNF79	9.03503	-0.07432	0.197003	-0.377254	0.705985	0.999459	Classical Monocyte	PD_GBA1_iPD
LRSAM1	72.476	0.0871875	0.0803732	1.08478	0.278018	0.999459	Classical Monocyte	PD_GBA1_iPD
STXBP1	15.2419	0.29368	0.15836	1.85451	0.0636661	0.999459	Classical Monocyte	PD_GBA1_iPD
PTRH1	30.8395	0.0537666	0.127736	0.420919	0.673814	0.999459	Classical Monocyte	PD_GBA1_iPD
TOR2A	145.444	0.0382078	0.0782222	0.488451	0.62523	0.999459	Classical Monocyte	PD_GBA1_iPD
SH2D3C	238.232	-0.103743	0.0750897	-1.38159	0.167099	0.999459	Classical Monocyte	PD_GBA1_iPD
CDK9	137.679	-0.0714358	0.125016	-0.571414	0.567719	0.999459	Classical Monocyte	PD_GBA1_iPD
FPGS	110.536	-0.0657098	0.127378	-0.515863	0.60595	0.999459	Classical Monocyte	PD_GBA1_iPD
ENG	163.935	-0.0194602	0.163262	-0.119196	0.90512	0.999459	Classical Monocyte	PD_GBA1_iPD
ST6GALNAC6	38.8482	-0.0127414	0.174827	-0.0728801	0.941902	0.999459	Classical Monocyte	PD_GBA1_iPD
ST6GALNAC4	28.0111	-0.0439176	0.119282	-0.368181	0.712738	0.999459	Classical Monocyte	PD_GBA1_iPD
DPM2	86.4587	0.0423738	0.0815978	0.519301	0.603551	0.999459	Classical Monocyte	PD_GBA1_iPD
FAM102A	10.7517	-0.0135516	0.228263	-0.0593684	0.952659	0.999459	Classical Monocyte	PD_GBA1_iPD
NAIF1	12.7806	0.0798064	0.146029	0.546512	0.584714	0.999459	Classical Monocyte	PD_GBA1_iPD
SLC25A25	122.179	0.0592549	0.147137	0.402718	0.687156	0.999459	Classical Monocyte	PD_GBA1_iPD
PTGES2	100.124	0.0999518	0.0675233	1.48026	0.138805	0.999459	Classical Monocyte	PD_GBA1_iPD
CIZ1	104.089	-0.0289685	0.0673497	-0.430121	0.667108	0.999459	Classical Monocyte	PD_GBA1_iPD
DNM1	9.26107	0.0548965	0.214752	0.255628	0.798238	0.999459	Classical Monocyte	PD_GBA1_iPD
GOLGA2	98.2778	-0.0264788	0.0668866	-0.395876	0.692197	0.999459	Classical Monocyte	PD_GBA1_iPD
SWI5	46.7291	0.140633	0.103572	1.35783	0.174517	0.999459	Classical Monocyte	PD_GBA1_iPD
TRUB2	26.3032	0.222929	0.136035	1.63877	0.101262	0.999459	Classical Monocyte	PD_GBA1_iPD
COQ4	85.9146	0.0159913	0.0849523	0.188239	0.850689	0.999459	Classical Monocyte	PD_GBA1_iPD
SLC27A4	23.3421	-0.0922735	0.138481	-0.666327	0.505202	0.999459	Classical Monocyte	PD_GBA1_iPD
URM1	158.802	-0.0560483	0.0755408	-0.741961	0.458111	0.999459	Classical Monocyte	PD_GBA1_iPD
ODF2	72.4401	-0.0436652	0.0736008	-0.593271	0.553	0.999459	Classical Monocyte	PD_GBA1_iPD
GLE1	64.2722	-0.117432	0.0863253	-1.36035	0.17372	0.999459	Classical Monocyte	PD_GBA1_iPD
SPTAN1	158.495	-0.0361388	0.0531387	-0.680084	0.496451	0.999459	Classical Monocyte	PD_GBA1_iPD
SET	731.637	0.0331272	0.058818	0.563215	0.573288	0.999459	Classical Monocyte	PD_GBA1_iPD
ZDHHC12	116.286	0.0745073	0.0833506	0.893902	0.371374	0.999459	Classical Monocyte	PD_GBA1_iPD
ZER1	79.3002	0.0351359	0.0839016	0.418775	0.675381	0.999459	Classical Monocyte	PD_GBA1_iPD
TBC1D13	38.9728	-0.0992856	0.0879874	-1.12841	0.259148	0.999459	Classical Monocyte	PD_GBA1_iPD
ENDOG	55.6202	0.00769159	0.129347	0.059465	0.952582	0.999459	Classical Monocyte	PD_GBA1_iPD
SPOUT1	35.9516	-0.0245236	0.114036	-0.215051	0.829728	0.999459	Classical Monocyte	PD_GBA1_iPD
KYAT1	10.7749	-0.155993	0.178857	-0.872166	0.383118	0.999459	Classical Monocyte	PD_GBA1_iPD
LRRC8A	42.1247	-0.096695	0.163777	-0.590406	0.554918	0.999459	Classical Monocyte	PD_GBA1_iPD
NUP188	39.7515	0.0226203	0.0912047	0.248017	0.804121	0.999459	Classical Monocyte	PD_GBA1_iPD
SH3GLB2	86.4635	0.147949	0.0825622	1.79197	0.0731375	0.999459	Classical Monocyte	PD_GBA1_iPD
MIGA2	38.203	-0.0723901	0.106672	-0.678624	0.497376	0.999459	Classical Monocyte	PD_GBA1_iPD
DOLPP1	7.65583	-0.00403198	0.215056	-0.0187486	0.985042	0.999459	Classical Monocyte	PD_GBA1_iPD
CRAT	49.1593	-0.0559657	0.102502	-0.545994	0.58507	0.999459	Classical Monocyte	PD_GBA1_iPD
PTPA	85.6544	0.00258834	0.0685675	0.0377489	0.969888	0.999459	Classical Monocyte	PD_GBA1_iPD
IER5L	242.45	0.156029	0.180807	0.862956	0.388162	0.999459	Classical Monocyte	PD_GBA1_iPD
NTMT1	95.7861	-0.0108178	0.0882406	-0.122594	0.902428	0.999459	Classical Monocyte	PD_GBA1_iPD
ASB6	43.8184	-0.105631	0.11019	-0.958625	0.337748	0.999459	Classical Monocyte	PD_GBA1_iPD
PTGES	5.75817	-0.123662	0.614507	-0.201238	0.840512	0.999459	Classical Monocyte	PD_GBA1_iPD
TOR1B	52.035	0.177459	0.107676	1.64808	0.0993355	0.999459	Classical Monocyte	PD_GBA1_iPD
TOR1A	69.105	0.038578	0.0796135	0.484566	0.627985	0.999459	Classical Monocyte	PD_GBA1_iPD
USP20	53.1673	-0.129284	0.102746	-1.25828	0.208291	0.999459	Classical Monocyte	PD_GBA1_iPD
FNBP1	684.854	0.00582537	0.0508484	0.114563	0.908791	0.999459	Classical Monocyte	PD_GBA1_iPD
GPR107	128.371	0.0302323	0.0844826	0.357853	0.720453	0.999459	Classical Monocyte	PD_GBA1_iPD
FUBP3	76.2292	-0.106825	0.0750646	-1.42311	0.154705	0.999459	Classical Monocyte	PD_GBA1_iPD
EXOSC2	26.7622	-0.0907868	0.110125	-0.824399	0.409713	0.999459	Classical Monocyte	PD_GBA1_iPD
ABL1	90.8785	-0.0545274	0.086997	-0.626774	0.530807	0.999459	Classical Monocyte	PD_GBA1_iPD
NUP214	862.608	0.00872462	0.0660403	0.132111	0.894897	0.999459	Classical Monocyte	PD_GBA1_iPD
FAM78A	120.039	0.0026113	0.0797578	0.0327403	0.973882	0.999459	Classical Monocyte	PD_GBA1_iPD
PLPP7	4.67126	0.607214	0.310532	1.9554	0.050536	0.999459	Classical Monocyte	PD_GBA1_iPD
PRRC2B	340.265	-0.0952101	0.0690079	-1.3797	0.167679	0.999459	Classical Monocyte	PD_GBA1_iPD
POMT1	21.9208	0.0413163	0.136886	0.30183	0.762782	0.999459	Classical Monocyte	PD_GBA1_iPD
UCK1	43.886	-0.0277479	0.108729	-0.255202	0.798567	0.999459	Classical Monocyte	PD_GBA1_iPD
RAPGEF1	543.42	-0.0480075	0.165886	-0.289401	0.772274	0.999459	Classical Monocyte	PD_GBA1_iPD
MED27	105.219	-0.0571002	0.0651799	-0.87604	0.381008	0.999459	Classical Monocyte	PD_GBA1_iPD
NTNG2	50.1683	-0.387463	0.172497	-2.2462	0.0246913	0.999459	Classical Monocyte	PD_GBA1_iPD
SETX	513.956	-0.0354309	0.0484534	-0.731236	0.464635	0.999459	Classical Monocyte	PD_GBA1_iPD
TTF1	63.0234	-0.0228305	0.0763292	-0.299106	0.764859	0.999459	Classical Monocyte	PD_GBA1_iPD
DDX31	13.7094	0.0216829	0.1571	0.13802	0.890225	0.999459	Classical Monocyte	PD_GBA1_iPD
GTF3C4	29.9364	0.0745419	0.10067	0.740457	0.459023	0.999459	Classical Monocyte	PD_GBA1_iPD
SPACA9	8.01289	0.130986	0.204819	0.639523	0.522483	0.999459	Classical Monocyte	PD_GBA1_iPD
TSC1	55.7013	-0.137237	0.0828333	-1.65678	0.0975631	0.999459	Classical Monocyte	PD_GBA1_iPD
GTF3C5	65.3509	0.0256259	0.0754749	0.339529	0.734211	0.999459	Classical Monocyte	PD_GBA1_iPD
RALGDS	79.9558	-0.223592	0.131231	-1.70381	0.0884168	0.999459	Classical Monocyte	PD_GBA1_iPD
GBGT1	75.4753	0.0439388	0.0937217	0.468822	0.639197	0.999459	Classical Monocyte	PD_GBA1_iPD
ABO	4.52745	-0.111482	0.485728	-0.229515	0.818469	0.999459	Classical Monocyte	PD_GBA1_iPD
SURF6	53.6152	-0.0524096	0.0961003	-0.545364	0.585503	0.999459	Classical Monocyte	PD_GBA1_iPD
MED22	37.0533	-0.1001	0.114069	-0.877542	0.380192	0.999459	Classical Monocyte	PD_GBA1_iPD
SURF1	253.826	0.113104	0.0726287	1.5573	0.1194	0.999459	Classical Monocyte	PD_GBA1_iPD
SURF2	83.3481	-0.00177944	0.0817027	-0.0217794	0.982624	0.999459	Classical Monocyte	PD_GBA1_iPD
SURF4	181.112	0.0106361	0.0602885	0.17642	0.859964	0.999459	Classical Monocyte	PD_GBA1_iPD
REXO4	33.2671	-0.00277792	0.127063	-0.0218625	0.982558	0.999459	Classical Monocyte	PD_GBA1_iPD
CACFD1	18.5837	-0.033484	0.153416	-0.218256	0.82723	0.999459	Classical Monocyte	PD_GBA1_iPD
SLC2A6	140.107	0.0374408	0.0948189	0.394866	0.692942	0.999459	Classical Monocyte	PD_GBA1_iPD
VAV2	155.431	-0.201771	0.15311	-1.31782	0.187565	0.999459	Classical Monocyte	PD_GBA1_iPD
BRD3OS	9.39151	0.204696	0.192121	1.06545	0.28667	0.999459	Classical Monocyte	PD_GBA1_iPD
BRD3	159.186	-0.0224495	0.0691327	-0.324731	0.745385	0.999459	Classical Monocyte	PD_GBA1_iPD
WDR5	59.6605	0.00470759	0.080562	0.0584343	0.953403	0.999459	Classical Monocyte	PD_GBA1_iPD
RXRA	622.825	-0.0828475	0.0660833	-1.25368	0.209957	0.999459	Classical Monocyte	PD_GBA1_iPD
FCN1	7030.19	0.314188	0.0872967	3.59909	0.000319337	0.999459	Classical Monocyte	PD_GBA1_iPD
OLFM1	34.1763	-0.41275	0.341933	-1.20711	0.22739	0.999459	Classical Monocyte	PD_GBA1_iPD
PPP1R26	12.371	0.136403	0.17327	0.787227	0.431149	0.999459	Classical Monocyte	PD_GBA1_iPD
MRPS2	77.7478	-0.0118118	0.0846382	-0.139557	0.88901	0.999459	Classical Monocyte	PD_GBA1_iPD
CAMSAP1	80.8307	-0.0911312	0.0885651	-1.02897	0.303492	0.999459	Classical Monocyte	PD_GBA1_iPD
UBAC1	211.074	-0.0932398	0.0683664	-1.36382	0.172623	0.999459	Classical Monocyte	PD_GBA1_iPD
NACC2	308.516	-0.0647584	0.0827353	-0.782718	0.433793	0.999459	Classical Monocyte	PD_GBA1_iPD
TMEM250	57.2828	0.0335774	0.121876	0.275504	0.782929	0.999459	Classical Monocyte	PD_GBA1_iPD
QSOX2	17.7961	0.0342752	0.151288	0.226556	0.820769	0.999459	Classical Monocyte	PD_GBA1_iPD
GPSM1	7.31128	-0.447122	0.224996	-1.98725	0.0468947	0.999459	Classical Monocyte	PD_GBA1_iPD
DNLZ	41.969	-0.022487	0.140123	-0.16048	0.872503	0.999459	Classical Monocyte	PD_GBA1_iPD
CARD9	220.013	-0.0484438	0.0974102	-0.497317	0.618965	0.999459	Classical Monocyte	PD_GBA1_iPD
SNAPC4	27.7402	-0.2418	0.114916	-2.10415	0.0353652	0.999459	Classical Monocyte	PD_GBA1_iPD
ENTR1	71.6594	-0.0424693	0.0949006	-0.447514	0.654504	0.999459	Classical Monocyte	PD_GBA1_iPD
PMPCA	71.1788	-0.0335519	0.0725	-0.462784	0.643519	0.999459	Classical Monocyte	PD_GBA1_iPD
INPP5E	15.4988	0.0113002	0.154043	0.0733576	0.941522	0.999459	Classical Monocyte	PD_GBA1_iPD
SEC16A	177.236	-0.0516538	0.0688254	-0.750506	0.45295	0.999459	Classical Monocyte	PD_GBA1_iPD
NOTCH1	163.207	-0.156932	0.12803	-1.22574	0.220295	0.999459	Classical Monocyte	PD_GBA1_iPD
AGPAT2	219.491	0.0566205	0.0698328	0.810801	0.41748	0.999459	Classical Monocyte	PD_GBA1_iPD
TMEM141	146.272	0.0947218	0.0780825	1.2131	0.225092	0.999459	Classical Monocyte	PD_GBA1_iPD
RABL6	258.446	-0.0045083	0.0507898	-0.088764	0.929269	0.999459	Classical Monocyte	PD_GBA1_iPD
AJM1	18.0851	0.0827079	0.145101	0.570003	0.568676	0.999459	Classical Monocyte	PD_GBA1_iPD
PHPT1	316.22	-0.0104397	0.0894577	-0.1167	0.907098	0.999459	Classical Monocyte	PD_GBA1_iPD
EDF1	952.918	0.062228	0.0797379	0.780407	0.435152	0.999459	Classical Monocyte	PD_GBA1_iPD
TRAF2	12.2638	-0.102874	0.159695	-0.644192	0.519451	0.999459	Classical Monocyte	PD_GBA1_iPD
FBXW5	251.151	0.0042791	0.056218	0.0761162	0.939327	0.999459	Classical Monocyte	PD_GBA1_iPD
PTGDS	4.58686	1.04804	0.945786	1.10812	0.267811	0.999459	Classical Monocyte	PD_GBA1_iPD
PAXX	331.274	0.053972	0.0710743	0.759374	0.447629	0.999459	Classical Monocyte	PD_GBA1_iPD
CLIC3	3.1292	-0.368475	0.621227	-0.593141	0.553087	0.999459	Classical Monocyte	PD_GBA1_iPD
ABCA2	12.6084	-0.095803	0.15486	-0.618643	0.536152	0.999459	Classical Monocyte	PD_GBA1_iPD
FUT7	44.2347	-0.0983269	0.151481	-0.649102	0.516272	0.999459	Classical Monocyte	PD_GBA1_iPD
NPDC1	5.98497	-0.150007	0.265906	-0.564137	0.572661	0.999459	Classical Monocyte	PD_GBA1_iPD
SAPCD2	10.7979	-0.695956	0.376287	-1.84954	0.0643805	0.999459	Classical Monocyte	PD_GBA1_iPD
UAP1L1	59.6616	-0.404851	0.196539	-2.05991	0.0394073	0.999459	Classical Monocyte	PD_GBA1_iPD
MAN1B1	86.6674	-0.00375247	0.0661946	-0.0566885	0.954793	0.999459	Classical Monocyte	PD_GBA1_iPD
DPP7	357.122	0.0415138	0.0628667	0.660346	0.509032	0.999459	Classical Monocyte	PD_GBA1_iPD
ANAPC2	56.1569	-0.101902	0.0923862	-1.103	0.270026	0.999459	Classical Monocyte	PD_GBA1_iPD
SSNA1	272.995	-0.0405751	0.0621705	-0.652643	0.513987	0.999459	Classical Monocyte	PD_GBA1_iPD
TPRN	25.2859	0.0344922	0.119571	0.288465	0.772991	0.999459	Classical Monocyte	PD_GBA1_iPD
TMEM203	94.6052	0.034274	0.0783668	0.437353	0.661855	0.999459	Classical Monocyte	PD_GBA1_iPD
NDOR1	46.5424	0.0628076	0.0865669	0.725538	0.468122	0.999459	Classical Monocyte	PD_GBA1_iPD
BX255925.3	21.5048	-0.0505663	0.173038	-0.292227	0.770113	0.999459	Classical Monocyte	PD_GBA1_iPD
TUBB4B	249.271	0.0215642	0.094711	0.227684	0.819892	0.999459	Classical Monocyte	PD_GBA1_iPD
NELFB	112.11	0.0866006	0.0761332	1.13749	0.255334	0.999459	Classical Monocyte	PD_GBA1_iPD
TOR4A	51.9069	-0.0715488	0.0968555	-0.738717	0.460079	0.999459	Classical Monocyte	PD_GBA1_iPD
EXD3	41.9565	0.0673082	0.103187	0.652292	0.514213	0.999459	Classical Monocyte	PD_GBA1_iPD
NOXA1	40.0093	-0.00560076	0.14603	-0.0383534	0.969406	0.999459	Classical Monocyte	PD_GBA1_iPD
NSMF	71.8951	-0.0737196	0.109225	-0.674932	0.499719	0.999459	Classical Monocyte	PD_GBA1_iPD
PNPLA7	7.97894	-0.152337	0.226571	-0.672359	0.501355	0.999459	Classical Monocyte	PD_GBA1_iPD
MRPL41	350.519	0.0228364	0.0904431	0.252495	0.800659	0.999459	Classical Monocyte	PD_GBA1_iPD
DPH7	40.7437	-0.0526752	0.088085	-0.598004	0.549837	0.999459	Classical Monocyte	PD_GBA1_iPD
ZMYND19	24.3396	-0.0707292	0.120312	-0.587884	0.55661	0.999459	Classical Monocyte	PD_GBA1_iPD
ARRDC1	262.799	0.0296258	0.0746964	0.396616	0.691651	0.999459	Classical Monocyte	PD_GBA1_iPD
EHMT1	313.75	-0.0188325	0.0512906	-0.367172	0.71349	0.999459	Classical Monocyte	PD_GBA1_iPD
ZMYND11	56.7273	0.113955	0.0916967	1.24274	0.213963	0.999459	Classical Monocyte	PD_GBA1_iPD
LARP4B	346.219	-0.108701	0.0577936	-1.88085	0.0599918	0.999459	Classical Monocyte	PD_GBA1_iPD
GTPBP4	87.516	0.0081089	0.106807	0.0759214	0.939482	0.999459	Classical Monocyte	PD_GBA1_iPD
IDI1	145.044	0.0364073	0.157306	0.231443	0.816971	0.999459	Classical Monocyte	PD_GBA1_iPD
WDR37	193.067	0.0627372	0.0689458	0.909949	0.36285	0.999459	Classical Monocyte	PD_GBA1_iPD
PFKP	41.0677	-0.00231877	0.131899	-0.0175799	0.985974	0.999459	Classical Monocyte	PD_GBA1_iPD
PITRM1	52.9603	-0.0656991	0.0742761	-0.884526	0.376412	0.999459	Classical Monocyte	PD_GBA1_iPD
KLF6	1765.03	-0.136413	0.135276	-1.0084	0.31326	0.999459	Classical Monocyte	PD_GBA1_iPD
AKR1E2	8.03787	-0.365544	0.310717	-1.17645	0.239414	0.999459	Classical Monocyte	PD_GBA1_iPD
NET1	13.254	-0.217526	0.29273	-0.743095	0.457424	0.999459	Classical Monocyte	PD_GBA1_iPD
ASB13	72.1101	0.104226	0.105717	0.985898	0.324183	0.999459	Classical Monocyte	PD_GBA1_iPD
TASOR2	177.202	0.0337232	0.0642364	0.524986	0.599593	0.999459	Classical Monocyte	PD_GBA1_iPD
GDI2	796.825	0.0618076	0.0617077	1.00162	0.316527	0.999459	Classical Monocyte	PD_GBA1_iPD
ANKRD16	10.6875	0.00913897	0.177337	0.0515343	0.9589	0.999459	Classical Monocyte	PD_GBA1_iPD
FBH1	95.6512	-0.0408519	0.0776778	-0.525915	0.598947	0.999459	Classical Monocyte	PD_GBA1_iPD
IL15RA	77.6951	-0.0695832	0.125432	-0.55475	0.579066	0.999459	Classical Monocyte	PD_GBA1_iPD
RBM17	354.572	0.0474456	0.0750216	0.632425	0.527109	0.999459	Classical Monocyte	PD_GBA1_iPD
PFKFB3	402.62	-0.0327261	0.213866	-0.153021	0.878381	0.999459	Classical Monocyte	PD_GBA1_iPD
PRKCQ	7.38385	0.160516	0.369251	0.434708	0.663774	0.999459	Classical Monocyte	PD_GBA1_iPD
SFMBT2	126.709	-0.148332	0.185264	-0.800652	0.423333	0.999459	Classical Monocyte	PD_GBA1_iPD
KIN	110.446	-0.0291866	0.0792867	-0.368115	0.712787	0.999459	Classical Monocyte	PD_GBA1_iPD
ATP5F1C	526.397	0.071271	0.0735333	0.969234	0.332428	0.999459	Classical Monocyte	PD_GBA1_iPD
TAF3	150.845	0.00680708	0.0688959	0.0988024	0.921295	0.999459	Classical Monocyte	PD_GBA1_iPD
CELF2	1419.79	0.0984093	0.0736024	1.33704	0.18121	0.999459	Classical Monocyte	PD_GBA1_iPD
USP6NL	94.7301	0.0598067	0.083618	0.715238	0.474462	0.999459	Classical Monocyte	PD_GBA1_iPD
ECHDC3	48.5921	0.386366	0.177938	2.17135	0.0299048	0.999459	Classical Monocyte	PD_GBA1_iPD
PROSER2	27.9106	-0.143395	0.201685	-0.710987	0.477092	0.999459	Classical Monocyte	PD_GBA1_iPD
UPF2	203.221	-0.0573067	0.0836046	-0.685449	0.493061	0.999459	Classical Monocyte	PD_GBA1_iPD
DHTKD1	43.3808	0.0726597	0.09394	0.77347	0.439245	0.999459	Classical Monocyte	PD_GBA1_iPD
SEC61A2	8.36479	-0.126733	0.212213	-0.597194	0.550378	0.999459	Classical Monocyte	PD_GBA1_iPD
NUDT5	104.148	0.107356	0.0889994	1.20625	0.227721	0.999459	Classical Monocyte	PD_GBA1_iPD
CDC123	110.486	0.0237623	0.0787362	0.301796	0.762807	0.999459	Classical Monocyte	PD_GBA1_iPD
CAMK1D	412.88	0.000228286	0.110478	0.00206634	0.998351	0.999621	Classical Monocyte	PD_GBA1_iPD
OPTN	18.5497	-0.122217	0.237215	-0.515216	0.606402	0.999459	Classical Monocyte	PD_GBA1_iPD
PHYH	41.783	0.193222	0.116405	1.65992	0.0969312	0.999459	Classical Monocyte	PD_GBA1_iPD
SEPHS1	47.6167	0.0638694	0.0979059	0.652355	0.514172	0.999459	Classical Monocyte	PD_GBA1_iPD
PRPF18	77.5127	-0.0324453	0.0684589	-0.473938	0.635544	0.999459	Classical Monocyte	PD_GBA1_iPD
FRMD4A	5.56812	-0.433716	0.291072	-1.49006	0.136207	0.999459	Classical Monocyte	PD_GBA1_iPD
FAM107B	419.426	0.0574853	0.130203	0.441504	0.658848	0.999459	Classical Monocyte	PD_GBA1_iPD
HSPA14	19.6427	0.150217	0.132811	1.13106	0.258029	0.999459	Classical Monocyte	PD_GBA1_iPD
DCLRE1C	88.674	-0.0287274	0.0728642	-0.394259	0.69339	0.999459	Classical Monocyte	PD_GBA1_iPD
NMT2	7.43506	-0.126778	0.211257	-0.600115	0.54843	0.999459	Classical Monocyte	PD_GBA1_iPD
MINDY3	68.8484	-0.123761	0.0868104	-1.42565	0.15397	0.999459	Classical Monocyte	PD_GBA1_iPD
PTER	44.1436	0.0370445	0.106123	0.349071	0.727036	0.999459	Classical Monocyte	PD_GBA1_iPD
RSU1	166.05	0.00193163	0.0685774	0.0281672	0.977529	0.999459	Classical Monocyte	PD_GBA1_iPD
CUBN	32.4331	-0.377628	0.231873	-1.6286	0.103398	0.999459	Classical Monocyte	PD_GBA1_iPD
TRDMT1	65.4171	0.0637615	0.142563	0.447252	0.654693	0.999459	Classical Monocyte	PD_GBA1_iPD
VIM	10894.4	0.00414508	0.0852189	0.0486404	0.961206	0.999459	Classical Monocyte	PD_GBA1_iPD
STAM	66.9673	-0.0885743	0.0822186	-1.0773	0.281345	0.999459	Classical Monocyte	PD_GBA1_iPD
NSUN6	69.7417	-0.0580947	0.141441	-0.410735	0.681267	0.999459	Classical Monocyte	PD_GBA1_iPD
ARL5B	58.9223	-0.276854	0.130675	-2.11865	0.0341205	0.999459	Classical Monocyte	PD_GBA1_iPD
PLXDC2	2158.89	-0.0255445	0.0751838	-0.33976	0.734037	0.999459	Classical Monocyte	PD_GBA1_iPD
NEBL	38.4062	0.636318	1.75365	0.362853	NA	NA	Classical Monocyte	PD_GBA1_iPD
MLLT10	212.719	0.0151694	0.0634587	0.239043	0.811072	0.999459	Classical Monocyte	PD_GBA1_iPD
DNAJC1	313.184	-0.00752953	0.0850804	-0.0884991	0.92948	0.999459	Classical Monocyte	PD_GBA1_iPD
COMMD3	163.23	0.0633703	0.0685258	0.924765	0.355088	0.999459	Classical Monocyte	PD_GBA1_iPD
BMI1	43.5291	-0.0180714	0.0916974	-0.197076	0.843768	0.999459	Classical Monocyte	PD_GBA1_iPD
SPAG6	10.5177	-0.172968	0.180622	-0.957624	0.338253	0.999459	Classical Monocyte	PD_GBA1_iPD
PIP4K2A	322.919	0.0247236	0.0610655	0.40487	0.685573	0.999459	Classical Monocyte	PD_GBA1_iPD
MSRB2	189.277	0.151338	0.0936101	1.61669	0.105946	0.999459	Classical Monocyte	PD_GBA1_iPD
OTUD1	118.835	-0.199308	0.184796	-1.07853	0.280797	0.999459	Classical Monocyte	PD_GBA1_iPD
ARHGAP21	164.042	0.024408	0.0938194	0.260159	0.794741	0.999459	Classical Monocyte	PD_GBA1_iPD
APBB1IP	833.126	0.0510362	0.0644905	0.791376	0.428725	0.999459	Classical Monocyte	PD_GBA1_iPD
PDSS1	36.7197	0.107687	0.12207	0.882172	0.377684	0.999459	Classical Monocyte	PD_GBA1_iPD
ABI1	298.692	0.0316036	0.0561276	0.563066	0.57339	0.999459	Classical Monocyte	PD_GBA1_iPD
ANKRD26	40.1441	-0.0362258	0.140288	-0.258224	0.796234	0.999459	Classical Monocyte	PD_GBA1_iPD
YME1L1	386.047	-0.0115257	0.0561755	-0.205172	0.837437	0.999459	Classical Monocyte	PD_GBA1_iPD
MASTL	30.6498	-0.0771136	0.137439	-0.561076	0.574746	0.999459	Classical Monocyte	PD_GBA1_iPD
ACBD5	91.3066	-0.0507666	0.0614105	-0.826676	0.40842	0.999459	Classical Monocyte	PD_GBA1_iPD
RAB18	205.999	0.107646	0.0616419	1.74631	0.0807563	0.999459	Classical Monocyte	PD_GBA1_iPD
MPP7	421.095	-0.188443	0.111809	-1.6854	0.0919116	0.999459	Classical Monocyte	PD_GBA1_iPD
WAC	566.896	0.00569007	0.074328	0.0765535	0.938979	0.999459	Classical Monocyte	PD_GBA1_iPD
SVIL	261.782	-0.0747918	0.0959601	-0.779405	0.435741	0.999459	Classical Monocyte	PD_GBA1_iPD
MTPAP	34.3557	-0.012576	0.100288	-0.125399	0.900208	0.999459	Classical Monocyte	PD_GBA1_iPD
MAP3K8	625.975	-0.0969921	0.191684	-0.506	0.612857	0.999459	Classical Monocyte	PD_GBA1_iPD
ZNF438	182.733	-0.0296826	0.095885	-0.309565	0.756892	0.999459	Classical Monocyte	PD_GBA1_iPD
ZEB1	8.91097	0.127862	0.340484	0.37553	0.707266	0.999459	Classical Monocyte	PD_GBA1_iPD
ARHGAP12	87.6321	0.101351	0.156994	0.645568	0.518559	0.999459	Classical Monocyte	PD_GBA1_iPD
KIF5B	350.395	0.0218279	0.0579298	0.376798	0.706323	0.999459	Classical Monocyte	PD_GBA1_iPD
EPC1	442.608	0.051038	0.112204	0.45487	0.649203	0.999459	Classical Monocyte	PD_GBA1_iPD
CCDC7	24.2516	0.282163	0.145553	1.93856	0.0525547	0.999459	Classical Monocyte	PD_GBA1_iPD
ITGB1	350.115	-0.00548042	0.0778984	-0.0703535	0.943912	0.999459	Classical Monocyte	PD_GBA1_iPD
NRP1	14.2216	0.263866	0.35746	0.738168	0.460412	0.999459	Classical Monocyte	PD_GBA1_iPD
CUL2	97.1451	0.0500365	0.0739376	0.67674	0.498571	0.999459	Classical Monocyte	PD_GBA1_iPD
CREM	139.484	0.00887381	0.122125	0.072662	0.942075	0.999459	Classical Monocyte	PD_GBA1_iPD
CCNY	699.052	-0.0294688	0.0726591	-0.405577	0.685054	0.999459	Classical Monocyte	PD_GBA1_iPD
ZNF248	11.6732	0.0966037	0.182199	0.53021	0.595967	0.999459	Classical Monocyte	PD_GBA1_iPD
ZNF25	35.8954	0.0349907	0.10981	0.318647	0.749994	0.999459	Classical Monocyte	PD_GBA1_iPD
ZNF33A	127.711	0.012219	0.0706431	0.172968	0.862676	0.999459	Classical Monocyte	PD_GBA1_iPD
ZNF37A	49.2135	0.184386	0.104627	1.76232	0.0780156	0.999459	Classical Monocyte	PD_GBA1_iPD
ZNF33B	46.0905	0.0108173	0.109656	0.098648	0.921418	0.999459	Classical Monocyte	PD_GBA1_iPD
BMS1	56.7545	0.028328	0.0799123	0.354489	0.722972	0.999459	Classical Monocyte	PD_GBA1_iPD
CSGALNACT2	544.937	0.00726194	0.0871224	0.0833533	0.933571	0.999459	Classical Monocyte	PD_GBA1_iPD
HNRNPF	634.525	-0.03182	0.0616279	-0.516325	0.605627	0.999459	Classical Monocyte	PD_GBA1_iPD
ZNF487	156.756	0.00699929	0.0928878	0.0753521	0.939935	0.999459	Classical Monocyte	PD_GBA1_iPD
ZNF32	55.7435	-0.0682275	0.102119	-0.668118	0.504059	0.999459	Classical Monocyte	PD_GBA1_iPD
RASSF4	400.34	0.070782	0.0701994	1.0083	0.313311	0.999459	Classical Monocyte	PD_GBA1_iPD
ZNF22	59.4412	-0.037695	0.107281	-0.351367	0.725313	0.999459	Classical Monocyte	PD_GBA1_iPD
ALOX5	696.45	0.0337296	0.0591843	0.569909	0.56874	0.999459	Classical Monocyte	PD_GBA1_iPD
2026-03-08	63.8415	0.158777	0.099909	1.58922	0.11201	0.999459	Classical Monocyte	PD_GBA1_iPD
ZFAND4	19.399	-0.138652	0.157663	-0.879417	0.379175	0.999459	Classical Monocyte	PD_GBA1_iPD
WASHC2C	308.196	0.00090193	0.072425	0.0124533	0.990064	0.999459	Classical Monocyte	PD_GBA1_iPD
AGAP4	27.9501	-0.138123	0.123634	-1.11719	0.263912	0.999459	Classical Monocyte	PD_GBA1_iPD
TIMM23	91.9567	-0.0163304	0.0827205	-0.197416	0.843502	0.999459	Classical Monocyte	PD_GBA1_iPD
NCOA4	853.205	0.0309963	0.0646425	0.479503	0.631581	0.999459	Classical Monocyte	PD_GBA1_iPD
AGAP9	20.847	-0.122715	0.254674	-0.481851	0.629912	0.999459	Classical Monocyte	PD_GBA1_iPD
MAPK8	176.934	-0.00215101	0.10072	-0.0213564	0.982961	0.999459	Classical Monocyte	PD_GBA1_iPD
ARHGAP22	48.6757	-0.00862052	0.249835	-0.0345048	0.972475	0.999459	Classical Monocyte	PD_GBA1_iPD
WDFY4	173.52	-0.181703	0.0983816	-1.84692	0.0647591	0.999459	Classical Monocyte	PD_GBA1_iPD
TMEM273	10.8565	0.0550526	0.231263	0.238052	0.811841	0.999459	Classical Monocyte	PD_GBA1_iPD
ERCC6	58.2773	-0.0564154	0.0915159	-0.616454	0.537595	0.999459	Classical Monocyte	PD_GBA1_iPD
PARG	78.141	-0.0901568	0.0971926	-0.927609	0.35361	0.999459	Classical Monocyte	PD_GBA1_iPD
TIMM23B	9.84461	0.287608	0.19301	1.49012	0.136193	0.999459	Classical Monocyte	PD_GBA1_iPD
WASHC2A	201.324	-0.0521459	0.0704355	-0.740336	0.459096	0.999459	Classical Monocyte	PD_GBA1_iPD
SGMS1	254.155	-0.0267282	0.07235	-0.369429	0.711808	0.999459	Classical Monocyte	PD_GBA1_iPD
CSTF2T	31.1294	0.00512923	0.120987	0.0423949	0.966184	0.999459	Classical Monocyte	PD_GBA1_iPD
IPMK	308.073	-0.143414	0.0884054	-1.62223	0.104754	0.999459	Classical Monocyte	PD_GBA1_iPD
CISD1	52.083	0.0876306	0.143295	0.611538	0.540843	0.999459	Classical Monocyte	PD_GBA1_iPD
UBE2D1	484.318	0.0475267	0.100307	0.473811	0.635635	0.999459	Classical Monocyte	PD_GBA1_iPD
TFAM	124.609	0.0499702	0.108516	0.460487	0.645167	0.999459	Classical Monocyte	PD_GBA1_iPD
BICC1	8.80624	-0.19165	0.310965	-0.616306	0.537692	0.999459	Classical Monocyte	PD_GBA1_iPD
CCDC6	163.406	0.0764867	0.0756776	1.01069	0.312164	0.999459	Classical Monocyte	PD_GBA1_iPD
ANK3	10.9433	0.0747503	0.370895	0.20154	0.840276	0.999459	Classical Monocyte	PD_GBA1_iPD
RHOBTB1	11.3245	0.0259955	0.235985	0.110158	0.912284	0.999459	Classical Monocyte	PD_GBA1_iPD
ARID5B	103.987	0.163771	0.185407	0.883305	0.377072	0.999459	Classical Monocyte	PD_GBA1_iPD
ZNF365	4.6879	-0.559505	0.40232	-1.39069	0.164318	0.999459	Classical Monocyte	PD_GBA1_iPD
ADO	28.3749	-0.0165888	0.129385	-0.128212	0.897981	0.999459	Classical Monocyte	PD_GBA1_iPD
EGR2	51.5445	-0.534869	0.389175	-1.37437	0.169328	0.999459	Classical Monocyte	PD_GBA1_iPD
NRBF2	128.692	0.0696437	0.112129	0.621106	0.53453	0.999459	Classical Monocyte	PD_GBA1_iPD
JMJD1C	1071.48	-0.0165175	0.0777664	-0.212399	0.831796	0.999459	Classical Monocyte	PD_GBA1_iPD
REEP3	179.071	0.012695	0.061497	0.206433	0.836453	0.999459	Classical Monocyte	PD_GBA1_iPD
SIRT1	115.759	-0.0434954	0.0936626	-0.464383	0.642373	0.999459	Classical Monocyte	PD_GBA1_iPD
HERC4	187.52	0.017693	0.113347	0.156096	0.875957	0.999459	Classical Monocyte	PD_GBA1_iPD
PBLD	18.3491	0.0376774	0.139238	0.270597	0.786701	0.999459	Classical Monocyte	PD_GBA1_iPD
HNRNPH3	303.499	0.0554688	0.078371	0.707772	0.479087	0.999459	Classical Monocyte	PD_GBA1_iPD
RUFY2	57.4683	-0.0990386	0.0865298	-1.14456	0.252392	0.999459	Classical Monocyte	PD_GBA1_iPD
DNA2	5.33053	0.23369	0.274825	0.850322	0.395146	0.999459	Classical Monocyte	PD_GBA1_iPD
SLC25A16	59.3823	-0.0676606	0.0804069	-0.841477	0.400081	0.999459	Classical Monocyte	PD_GBA1_iPD
CCAR1	200.51	0.0194829	0.0563117	0.345983	0.729355	0.999459	Classical Monocyte	PD_GBA1_iPD
DDX50	102.109	0.0169383	0.0726545	0.233135	0.815656	0.999459	Classical Monocyte	PD_GBA1_iPD
DDX21	567.186	-0.051614	0.0827194	-0.623965	0.532651	0.999459	Classical Monocyte	PD_GBA1_iPD
KIF1BP	12.7289	-0.122446	0.200103	-0.611912	0.540596	0.999459	Classical Monocyte	PD_GBA1_iPD
SRGN	5653.08	0.0414297	0.101653	0.407558	0.683598	0.999459	Classical Monocyte	PD_GBA1_iPD
VPS26A	170.014	-0.0515738	0.0630911	-0.81745	0.413671	0.999459	Classical Monocyte	PD_GBA1_iPD
SUPV3L1	51.3476	-0.156757	0.119532	-1.31142	0.189716	0.999459	Classical Monocyte	PD_GBA1_iPD
HK1	380.834	0.00290061	0.044915	0.06458	0.948508	0.999459	Classical Monocyte	PD_GBA1_iPD
H2AFY2	5.0418	-0.101609	0.336071	-0.302343	0.76239	0.999459	Classical Monocyte	PD_GBA1_iPD
TYSND1	34.3067	0.106115	0.0955064	1.11107	0.266536	0.999459	Classical Monocyte	PD_GBA1_iPD
SAR1A	142.688	-0.0678122	0.119562	-0.567172	0.570597	0.999459	Classical Monocyte	PD_GBA1_iPD
PPA1	232.942	0.156019	0.112809	1.38303	0.166655	0.999459	Classical Monocyte	PD_GBA1_iPD
EIF4EBP2	369.899	-0.00415266	0.0455433	-0.0911805	0.927349	0.999459	Classical Monocyte	PD_GBA1_iPD
PRF1	7.79909	0.678101	0.63076	1.07505	0.282351	0.999459	Classical Monocyte	PD_GBA1_iPD
SGPL1	79.637	0.0952511	0.0684982	1.39056	0.164358	0.999459	Classical Monocyte	PD_GBA1_iPD
PCBD1	91.007	0.166009	0.105241	1.57742	0.1147	0.999459	Classical Monocyte	PD_GBA1_iPD
SLC29A3	42.2925	0.206313	0.123725	1.66751	0.0954129	0.999459	Classical Monocyte	PD_GBA1_iPD
CDH23	153.145	0.0517533	0.0856244	0.604422	0.545563	0.999459	Classical Monocyte	PD_GBA1_iPD
VSIR	2035.32	0.0631522	0.0634346	0.995548	0.31947	0.999459	Classical Monocyte	PD_GBA1_iPD
PSAP	6976.29	0.0586261	0.0670685	0.874123	0.382051	0.999459	Classical Monocyte	PD_GBA1_iPD
SPOCK2	13.4467	-0.13019	0.368669	-0.353136	0.723986	0.999459	Classical Monocyte	PD_GBA1_iPD
ASCC1	50.0681	0.227425	0.107085	2.12377	0.033689	0.999459	Classical Monocyte	PD_GBA1_iPD
ANAPC16	408.581	0.068479	0.0563324	1.21562	0.224128	0.999459	Classical Monocyte	PD_GBA1_iPD
DDIT4	416.261	0.23093	0.326395	0.707516	0.479246	0.999459	Classical Monocyte	PD_GBA1_iPD
DNAJB12	197.425	0.0252183	0.0586407	0.430048	0.667161	0.999459	Classical Monocyte	PD_GBA1_iPD
MICU1	420.581	0.0579302	0.0833088	0.695368	0.486825	0.999459	Classical Monocyte	PD_GBA1_iPD
MCU	138.641	0.03549	0.0899	0.394773	0.693011	0.999459	Classical Monocyte	PD_GBA1_iPD
P4HA1	140.918	0.077913	0.0920658	0.846276	0.397399	0.999459	Classical Monocyte	PD_GBA1_iPD
NUDT13	7.52678	0.268775	0.207285	1.29665	0.194753	0.999459	Classical Monocyte	PD_GBA1_iPD
ECD	108.937	-0.127794	0.0962555	-1.32766	0.184291	0.999459	Classical Monocyte	PD_GBA1_iPD
FAM149B1	34.5599	-0.0510823	0.106677	-0.478851	0.632044	0.999459	Classical Monocyte	PD_GBA1_iPD
DNAJC9	21.3831	-0.0294812	0.127679	-0.230902	0.817391	0.999459	Classical Monocyte	PD_GBA1_iPD
MRPS16	138.349	-0.0284615	0.0735931	-0.386742	0.698947	0.999459	Classical Monocyte	PD_GBA1_iPD
ANXA7	302.108	0.0585883	0.0643875	0.909933	0.362858	0.999459	Classical Monocyte	PD_GBA1_iPD
MSS51	7.38694	0.163948	0.212971	0.769815	0.44141	0.999459	Classical Monocyte	PD_GBA1_iPD
PPP3CB	143.738	-0.0634323	0.0695783	-0.911668	0.361944	0.999459	Classical Monocyte	PD_GBA1_iPD
USP54	7.17432	-0.189223	0.221696	-0.853526	0.393368	0.999459	Classical Monocyte	PD_GBA1_iPD
AGAP5	9.72612	-0.0737413	0.202475	-0.364199	0.715709	0.999459	Classical Monocyte	PD_GBA1_iPD
SEC24C	128.077	-0.0547329	0.0695021	-0.787501	0.430989	0.999459	Classical Monocyte	PD_GBA1_iPD
FUT11	41.46	0.0652673	0.0913898	0.714164	0.475126	0.999459	Classical Monocyte	PD_GBA1_iPD
CHCHD1	140.504	0.102482	0.0878267	1.16687	0.243264	0.999459	Classical Monocyte	PD_GBA1_iPD
ZSWIM8	105.112	0.0159424	0.0689763	0.231128	0.817215	0.999459	Classical Monocyte	PD_GBA1_iPD
NDST2	127.074	-0.0445684	0.0854656	-0.521478	0.602034	0.999459	Classical Monocyte	PD_GBA1_iPD
CAMK2G	126.465	-0.125816	0.0960103	-1.31044	0.190046	0.999459	Classical Monocyte	PD_GBA1_iPD
VCL	322.408	-0.02834	0.0853654	-0.331985	0.739901	0.999459	Classical Monocyte	PD_GBA1_iPD
AP3M1	98.9401	0.0155104	0.0697741	0.222295	0.824084	0.999459	Classical Monocyte	PD_GBA1_iPD
ADK	442.378	0.469354	0.248588	1.88808	0.0590157	0.999459	Classical Monocyte	PD_GBA1_iPD
KAT6B	214.59	-0.0503637	0.0872591	-0.577174	0.563822	0.999459	Classical Monocyte	PD_GBA1_iPD
SAMD8	189.498	-0.0148711	0.108414	-0.13717	0.890897	0.999459	Classical Monocyte	PD_GBA1_iPD
VDAC2	413.146	0.0979642	0.112887	0.867804	0.385502	0.999459	Classical Monocyte	PD_GBA1_iPD
COMTD1	60.7755	0.0105457	0.095736	0.110154	0.912287	0.999459	Classical Monocyte	PD_GBA1_iPD
ZNF503	63.3147	0.171756	0.228901	0.750349	0.453045	0.999459	Classical Monocyte	PD_GBA1_iPD
LRMDA	1395.23	-0.0864077	0.103181	-0.837438	0.402347	0.999459	Classical Monocyte	PD_GBA1_iPD
KCNMA1	8.77973	0.411715	0.623224	0.660622	0.508855	0.999459	Classical Monocyte	PD_GBA1_iPD
DLG5	5.06607	0.00161454	0.333065	0.00484751	0.996132	0.999459	Classical Monocyte	PD_GBA1_iPD
POLR3A	37.8288	0.027182	0.142323	0.190988	0.848535	0.999459	Classical Monocyte	PD_GBA1_iPD
ZMIZ1	530.93	-0.124064	0.11698	-1.06056	0.288888	0.999459	Classical Monocyte	PD_GBA1_iPD
PPIF	234.475	-0.154203	0.215014	-0.717178	0.473265	0.999459	Classical Monocyte	PD_GBA1_iPD
ZCCHC24	48.7003	0.0660344	0.143974	0.458654	0.646483	0.999459	Classical Monocyte	PD_GBA1_iPD
TMEM254	28.0799	0.218252	0.104307	2.0924	0.0364032	0.999459	Classical Monocyte	PD_GBA1_iPD
ANXA11	665.186	0.0392738	0.0803708	0.488658	0.625084	0.999459	Classical Monocyte	PD_GBA1_iPD
PRXL2A	9.72671	-0.292904	0.26852	-1.09081	0.275356	0.999459	Classical Monocyte	PD_GBA1_iPD
TSPAN14	318.242	0.074142	0.0579498	1.27942	0.20075	0.999459	Classical Monocyte	PD_GBA1_iPD
GHITM	390.921	0.0283329	0.0726377	0.390057	0.696494	0.999459	Classical Monocyte	PD_GBA1_iPD
CCSER2	96.6571	-0.0981262	0.0660213	-1.48628	0.137205	0.999459	Classical Monocyte	PD_GBA1_iPD
WAPL	288.416	-0.0133955	0.0637407	-0.210156	0.833546	0.999459	Classical Monocyte	PD_GBA1_iPD
BMPR1A	5.76627	-0.0885767	0.308699	-0.286935	0.774162	0.999459	Classical Monocyte	PD_GBA1_iPD
GLUD1	342.054	-0.0523359	0.0524535	-0.997758	0.318397	0.999459	Classical Monocyte	PD_GBA1_iPD
SHLD2	143.585	-0.142142	0.0805839	-1.7639	0.077748	0.999459	Classical Monocyte	PD_GBA1_iPD
MINPP1	13.9955	0.190214	0.169827	1.12005	0.262693	0.999459	Classical Monocyte	PD_GBA1_iPD
PAPSS2	72.2456	0.0789323	0.227066	0.347618	0.728127	0.999459	Classical Monocyte	PD_GBA1_iPD
ATAD1	41.4486	0.0420562	0.0945947	0.444593	0.656614	0.999459	Classical Monocyte	PD_GBA1_iPD
PTEN	724.157	0.00624937	0.0495136	0.126215	0.899562	0.999459	Classical Monocyte	PD_GBA1_iPD
RNLS	20.752	-0.0281095	0.156039	-0.180144	0.857039	0.999459	Classical Monocyte	PD_GBA1_iPD
LIPN	42.7302	-0.203997	0.189724	-1.07523	0.282273	0.999459	Classical Monocyte	PD_GBA1_iPD
ANKRD22	12.9553	-0.00922064	0.341088	-0.027033	0.978433	0.999459	Classical Monocyte	PD_GBA1_iPD
STAMBPL1	6.11055	0.102825	0.236997	0.433865	0.664387	0.999459	Classical Monocyte	PD_GBA1_iPD
ACTA2	7.62829	-0.203303	0.305501	-0.665477	0.505746	0.999459	Classical Monocyte	PD_GBA1_iPD
FAS	58.0485	-0.159783	0.114226	-1.39884	0.161862	0.999459	Classical Monocyte	PD_GBA1_iPD
LIPA	180.498	0.236771	0.18462	1.28248	0.199676	0.999459	Classical Monocyte	PD_GBA1_iPD
IFIT2	89.8103	-0.419037	0.27901	-1.50187	0.133131	0.999459	Classical Monocyte	PD_GBA1_iPD
IFIT3	59.4876	-0.536561	0.277095	-1.93638	0.0528209	0.999459	Classical Monocyte	PD_GBA1_iPD
IFIT1	29.1021	-0.488528	0.314504	-1.55333	0.120345	0.999459	Classical Monocyte	PD_GBA1_iPD
IFIT5	38.6188	-0.160019	0.140117	-1.14204	0.253437	0.999459	Classical Monocyte	PD_GBA1_iPD
KIF20B	28.3468	0.0259515	0.120679	0.215046	0.829732	0.999459	Classical Monocyte	PD_GBA1_iPD
HTR7	6.2382	0.291941	0.285723	1.02176	0.306893	0.999459	Classical Monocyte	PD_GBA1_iPD
PCGF5	232.843	0.0916963	0.104991	0.873376	0.382458	0.999459	Classical Monocyte	PD_GBA1_iPD
TNKS2	308.109	-0.0305126	0.0564662	-0.540369	0.588943	0.999459	Classical Monocyte	PD_GBA1_iPD
FGFBP3	9.56815	-0.125226	0.179072	-0.699301	0.484364	0.999459	Classical Monocyte	PD_GBA1_iPD
BTAF1	312.223	-0.0261739	0.118786	-0.220346	0.825602	0.999459	Classical Monocyte	PD_GBA1_iPD
CPEB3	113.992	-0.0547151	0.0973788	-0.561879	0.574199	0.999459	Classical Monocyte	PD_GBA1_iPD
2026-03-05	111.796	-0.0342207	0.099136	-0.34519	0.729952	0.999459	Classical Monocyte	PD_GBA1_iPD
IDE	78.38	0.039495	0.0847085	0.466246	0.64104	0.999459	Classical Monocyte	PD_GBA1_iPD
HHEX	221.358	-0.011758	0.0758127	-0.155093	0.876748	0.999459	Classical Monocyte	PD_GBA1_iPD
EXOC6	167.837	0.000625555	0.0806894	0.00775263	0.993814	0.999459	Classical Monocyte	PD_GBA1_iPD
MYOF	145.03	0.111287	0.148678	0.748508	0.454154	0.999459	Classical Monocyte	PD_GBA1_iPD
FRA10AC1	62.9947	-0.132542	0.127154	-1.04237	0.29724	0.999459	Classical Monocyte	PD_GBA1_iPD
NOC3L	22.5068	0.0151513	0.166237	0.0911426	0.927379	0.999459	Classical Monocyte	PD_GBA1_iPD
TBC1D12	129.908	-0.0712519	0.147317	-0.483663	0.628625	0.999459	Classical Monocyte	PD_GBA1_iPD
PDLIM1	13.9012	-0.502231	0.24077	-2.08594	0.0369845	0.999459	Classical Monocyte	PD_GBA1_iPD
TCTN3	31.8258	0.0750393	0.121355	0.618343	0.536349	0.999459	Classical Monocyte	PD_GBA1_iPD
ENTPD1	404.475	0.0164064	0.0672614	0.24392	0.807293	0.999459	Classical Monocyte	PD_GBA1_iPD
CC2D2B	23.203	0.00379022	0.178268	0.0212613	0.983037	0.999459	Classical Monocyte	PD_GBA1_iPD
CCNJ	29.0316	-0.0607251	0.123611	-0.49126	0.623243	0.999459	Classical Monocyte	PD_GBA1_iPD
ZNF518A	134.022	0.0274082	0.110218	0.248672	0.803615	0.999459	Classical Monocyte	PD_GBA1_iPD
BLNK	5.68017	0.0203071	0.247674	0.0819912	0.934654	0.999459	Classical Monocyte	PD_GBA1_iPD
TM9SF3	312.371	-0.0255415	0.0840047	-0.304049	0.761091	0.999459	Classical Monocyte	PD_GBA1_iPD
PIK3AP1	393.523	-0.0623205	0.06341	-0.982818	0.325697	0.999459	Classical Monocyte	PD_GBA1_iPD
LCOR	293.572	0.0212069	0.116113	0.182641	0.85508	0.999459	Classical Monocyte	PD_GBA1_iPD
ARHGAP19	67.0875	0.0145058	0.0727764	0.19932	0.842012	0.999459	Classical Monocyte	PD_GBA1_iPD
FRAT1	142.773	-0.02597	0.120155	-0.216138	0.828881	0.999459	Classical Monocyte	PD_GBA1_iPD
FRAT2	253.679	-0.0103254	0.114671	-0.0900441	0.928252	0.999459	Classical Monocyte	PD_GBA1_iPD
RRP12	496.258	-0.318463	0.151731	-2.09887	0.0358284	0.999459	Classical Monocyte	PD_GBA1_iPD
PGAM1	832.192	0.0673244	0.0843821	0.797852	0.424956	0.999459	Classical Monocyte	PD_GBA1_iPD
EXOSC1	115.675	0.116295	0.05977	1.94571	0.0516901	0.999459	Classical Monocyte	PD_GBA1_iPD
ZDHHC16	33.1746	0.00744827	0.100358	0.0742172	0.940838	0.999459	Classical Monocyte	PD_GBA1_iPD
MMS19	69.3108	-0.0542593	0.0861313	-0.62996	0.528721	0.999459	Classical Monocyte	PD_GBA1_iPD
UBTD1	84.3652	-0.106865	0.0929355	-1.14988	0.250193	0.999459	Classical Monocyte	PD_GBA1_iPD
PI4K2A	117.477	-0.1813	0.175896	-1.03072	0.302671	0.999459	Classical Monocyte	PD_GBA1_iPD
AVPI1	21.8192	-0.101618	0.232672	-0.436743	0.662297	0.999459	Classical Monocyte	PD_GBA1_iPD
MARVELD1	89.7152	0.115432	0.0993983	1.16131	0.245517	0.999459	Classical Monocyte	PD_GBA1_iPD
ZFYVE27	65.4414	-0.0142105	0.0852567	-0.166678	0.867623	0.999459	Classical Monocyte	PD_GBA1_iPD
R3HCC1L	182.146	-0.0392419	0.0772757	-0.507817	0.611582	0.999459	Classical Monocyte	PD_GBA1_iPD
PYROXD2	12.7321	-0.192207	0.168242	-1.14244	0.25327	0.999459	Classical Monocyte	PD_GBA1_iPD
HPS1	299.389	0.0229085	0.0537317	0.42635	0.669853	0.999459	Classical Monocyte	PD_GBA1_iPD
GOT1	11.7726	-0.337361	0.195754	-1.72339	0.0848178	0.999459	Classical Monocyte	PD_GBA1_iPD
SLC25A28	119.783	-0.0793171	0.0921267	-0.860957	0.389262	0.999459	Classical Monocyte	PD_GBA1_iPD
ENTPD7	15.9819	-0.0655151	0.14075	-0.465471	0.641595	0.999459	Classical Monocyte	PD_GBA1_iPD
CUTC	77.9733	0.100237	0.0719792	1.39258	0.163747	0.999459	Classical Monocyte	PD_GBA1_iPD
COX15	66.1546	0.0862459	0.0753175	1.1451	0.252169	0.999459	Classical Monocyte	PD_GBA1_iPD
DNMBP	111.041	0.0315297	0.151067	0.208713	0.834672	0.999459	Classical Monocyte	PD_GBA1_iPD
ERLIN1	47.9265	0.356379	0.107386	3.31868	0.000904456	0.999459	Classical Monocyte	PD_GBA1_iPD
CHUK	66.0523	-0.0822576	0.0707492	-1.16266	0.244966	0.999459	Classical Monocyte	PD_GBA1_iPD
CWF19L1	107.344	-0.0870192	0.0644101	-1.35102	0.17669	0.999459	Classical Monocyte	PD_GBA1_iPD
BLOC1S2	197.264	0.0508608	0.0657388	0.77368	0.43912	0.999459	Classical Monocyte	PD_GBA1_iPD
SEC31B	33.2827	0.0508192	0.12	0.423492	0.671936	0.999459	Classical Monocyte	PD_GBA1_iPD
NDUFB8	591.802	0.0598791	0.0682474	0.877383	0.380278	0.999459	Classical Monocyte	PD_GBA1_iPD
HIF1AN	56.9285	0.0262829	0.080118	0.328052	0.742872	0.999459	Classical Monocyte	PD_GBA1_iPD
SLF2	80.2033	0.0179639	0.107655	0.166866	0.867475	0.999459	Classical Monocyte	PD_GBA1_iPD
MRPL43	188.151	0.0691947	0.0935944	0.739304	0.459723	0.999459	Classical Monocyte	PD_GBA1_iPD
LZTS2	18.0738	-0.0528379	0.220372	-0.239766	0.810511	0.999459	Classical Monocyte	PD_GBA1_iPD
SFXN3	87.699	-0.130931	0.0789486	-1.65844	0.0972289	0.999459	Classical Monocyte	PD_GBA1_iPD
BTRC	77.4132	0.0226216	0.0883187	0.256136	0.797846	0.999459	Classical Monocyte	PD_GBA1_iPD
DPCD	17.2691	0.0185006	0.147384	0.125526	0.900107	0.999459	Classical Monocyte	PD_GBA1_iPD
POLL	60.7711	0.0244873	0.0739445	0.331158	0.740525	0.999459	Classical Monocyte	PD_GBA1_iPD
FBXW4	76.3495	0.00539522	0.0693292	0.0778202	0.937971	0.999459	Classical Monocyte	PD_GBA1_iPD
NPM3	12.7627	0.0477943	0.18952	0.252186	0.800898	0.999459	Classical Monocyte	PD_GBA1_iPD
OGA	326.163	-0.0208431	0.0666621	-0.312667	0.754533	0.999459	Classical Monocyte	PD_GBA1_iPD
KCNIP2	5.19235	0.286585	0.288245	0.994241	0.320105	0.999459	Classical Monocyte	PD_GBA1_iPD
ARMH3	247.901	-0.0594257	0.0643652	-0.923258	0.355873	0.999459	Classical Monocyte	PD_GBA1_iPD
HPS6	54.5909	0.137583	0.10031	1.37157	0.170197	0.999459	Classical Monocyte	PD_GBA1_iPD
LDB1	93.1834	0.00962108	0.0688605	0.139718	0.888883	0.999459	Classical Monocyte	PD_GBA1_iPD
PPRC1	45.3465	-0.0932065	0.10645	-0.875589	0.381254	0.999459	Classical Monocyte	PD_GBA1_iPD
NOLC1	90.7059	0.0144405	0.0883266	0.16349	0.870133	0.999459	Classical Monocyte	PD_GBA1_iPD
GBF1	207.761	0.0335092	0.0564944	0.593143	0.553086	0.999459	Classical Monocyte	PD_GBA1_iPD
NFKB2	225.954	-0.181312	0.0816226	-2.22134	0.0263278	0.999459	Classical Monocyte	PD_GBA1_iPD
FBXL15	131.338	-0.0216637	0.0731603	-0.296113	0.767144	0.999459	Classical Monocyte	PD_GBA1_iPD
CUEDC2	189.52	0.0417429	0.0751762	0.555267	0.578712	0.999459	Classical Monocyte	PD_GBA1_iPD
MFSD13A	21.9614	0.00895095	0.148293	0.0603599	0.951869	0.999459	Classical Monocyte	PD_GBA1_iPD
ACTR1A	189.135	-0.000998663	0.058284	-0.0171344	0.986329	0.999459	Classical Monocyte	PD_GBA1_iPD
SUFU	123.999	0.0180076	0.0995883	0.18082	0.856509	0.999459	Classical Monocyte	PD_GBA1_iPD
TRIM8	394.669	0.0217182	0.059154	0.367146	0.71351	0.999459	Classical Monocyte	PD_GBA1_iPD
ARL3	97.5171	0.0783108	0.0724261	1.08125	0.279585	0.999459	Classical Monocyte	PD_GBA1_iPD
SFXN2	5.69774	0.0695954	0.258885	0.268828	0.788062	0.999459	Classical Monocyte	PD_GBA1_iPD
WBP1L	182.801	-0.0511033	0.0838431	-0.609511	0.542186	0.999459	Classical Monocyte	PD_GBA1_iPD
BORCS7	205.076	0.0096993	0.0864668	0.112174	0.910686	0.999459	Classical Monocyte	PD_GBA1_iPD
CNNM2	58.4049	0.0118636	0.101914	0.116408	0.907329	0.999459	Classical Monocyte	PD_GBA1_iPD
NT5C2	535.171	-0.00806979	0.0667297	-0.120933	0.903744	0.999459	Classical Monocyte	PD_GBA1_iPD
PCGF6	21.5251	-0.0717986	0.133737	-0.536864	0.591362	0.999459	Classical Monocyte	PD_GBA1_iPD
TAF5	24.4939	0.0675096	0.119756	0.563728	0.572939	0.999459	Classical Monocyte	PD_GBA1_iPD
ATP5MD	571.499	0.0679635	0.107823	0.630324	0.528483	0.999459	Classical Monocyte	PD_GBA1_iPD
PDCD11	41.8142	-0.0273664	0.109537	-0.249836	0.802714	0.999459	Classical Monocyte	PD_GBA1_iPD
CALHM2	92.2833	0.0511482	0.127936	0.399796	0.689307	0.999459	Classical Monocyte	PD_GBA1_iPD
NEURL1	22.7524	-0.154994	0.160995	-0.962728	0.335684	0.999459	Classical Monocyte	PD_GBA1_iPD
SH3PXD2A	14.6933	0.0139572	0.208027	0.067093	0.946508	0.999459	Classical Monocyte	PD_GBA1_iPD
STN1	70.6452	0.0703821	0.0815021	0.863562	0.387829	0.999459	Classical Monocyte	PD_GBA1_iPD
SLK	207.309	-0.0453999	0.0801394	-0.566512	0.571046	0.999459	Classical Monocyte	PD_GBA1_iPD
SFR1	36.8622	-0.0432358	0.0972401	-0.444629	0.656588	0.999459	Classical Monocyte	PD_GBA1_iPD
GSTO1	666.556	0.0572615	0.0623365	0.918587	0.358312	0.999459	Classical Monocyte	PD_GBA1_iPD
ITPRIP	189.718	0.0400154	0.0925285	0.432465	0.665403	0.999459	Classical Monocyte	PD_GBA1_iPD
XPNPEP1	111.172	-0.0496249	0.0967615	-0.512857	0.608051	0.999459	Classical Monocyte	PD_GBA1_iPD
ADD3	417.64	0.0736387	0.0731707	1.0064	0.314226	0.999459	Classical Monocyte	PD_GBA1_iPD
MXI1	232.239	0.0125009	0.119164	0.104905	0.916451	0.999459	Classical Monocyte	PD_GBA1_iPD
SMNDC1	177.858	0.0405185	0.0775989	0.522153	0.601564	0.999459	Classical Monocyte	PD_GBA1_iPD
DUSP5	35.9459	-0.1191	0.22023	-0.540796	0.588648	0.999459	Classical Monocyte	PD_GBA1_iPD
SMC3	131.931	0.0377406	0.0634939	0.594398	0.552246	0.999459	Classical Monocyte	PD_GBA1_iPD
PDCD4	377.438	-0.0790898	0.0720816	-1.09723	0.272543	0.999459	Classical Monocyte	PD_GBA1_iPD
BBIP1	79.6816	0.0702784	0.0714833	0.983144	0.325537	0.999459	Classical Monocyte	PD_GBA1_iPD
SHOC2	392.359	-0.0567805	0.0616113	-0.921592	0.356741	0.999459	Classical Monocyte	PD_GBA1_iPD
GPAM	6.55512	0.124609	0.277607	0.448867	0.653527	0.999459	Classical Monocyte	PD_GBA1_iPD
ACSL5	120.102	0.0387612	0.139745	0.277371	0.781495	0.999459	Classical Monocyte	PD_GBA1_iPD
ZDHHC6	74.0363	-0.0102268	0.0751352	-0.136112	0.891733	0.999459	Classical Monocyte	PD_GBA1_iPD
VTI1A	392.01	0.0261932	0.0561019	0.466887	0.640581	0.999459	Classical Monocyte	PD_GBA1_iPD
TCF7L2	212.172	-0.0227453	0.127364	-0.178585	0.858263	0.999459	Classical Monocyte	PD_GBA1_iPD
CASP7	42.4267	0.100758	0.154927	0.650353	0.515464	0.999459	Classical Monocyte	PD_GBA1_iPD
NHLRC2	45.7799	0.0789949	0.104455	0.756255	0.449496	0.999459	Classical Monocyte	PD_GBA1_iPD
ADRB1	7.28961	0.364416	0.369829	0.985365	0.324445	0.999459	Classical Monocyte	PD_GBA1_iPD
CCDC186	100.75	0.0566319	0.123194	0.459695	0.645735	0.999459	Classical Monocyte	PD_GBA1_iPD
ABLIM1	11.4718	0.0563626	0.352185	0.160037	0.872852	0.999459	Classical Monocyte	PD_GBA1_iPD
FAM160B1	120.199	0.0170287	0.116388	0.14631	0.883677	0.999459	Classical Monocyte	PD_GBA1_iPD
TRUB1	11.7745	0.183917	0.180869	1.01685	0.309226	0.999459	Classical Monocyte	PD_GBA1_iPD
ENO4	7.98477	-0.152097	0.229789	-0.661899	0.508036	0.999459	Classical Monocyte	PD_GBA1_iPD
SHTN1	287.754	-0.0457676	0.13993	-0.327076	0.743611	0.999459	Classical Monocyte	PD_GBA1_iPD
PDZD8	175.561	-0.0146076	0.105154	-0.138916	0.889517	0.999459	Classical Monocyte	PD_GBA1_iPD
RAB11FIP2	89.7159	0.0133007	0.0987773	0.134654	0.892886	0.999459	Classical Monocyte	PD_GBA1_iPD
FAM204A	299.674	0.0324011	0.0576821	0.561718	0.574308	0.999459	Classical Monocyte	PD_GBA1_iPD
CACUL1	296.929	-0.0100826	0.0718633	-0.140302	0.888421	0.999459	Classical Monocyte	PD_GBA1_iPD
EIF3A	693.348	-0.0185106	0.0400145	-0.462598	0.643653	0.999459	Classical Monocyte	PD_GBA1_iPD
SFXN4	41.2092	-0.0604641	0.10552	-0.57301	0.566638	0.999459	Classical Monocyte	PD_GBA1_iPD
PRDX3	366.039	0.0420771	0.108452	0.387978	0.698032	0.999459	Classical Monocyte	PD_GBA1_iPD
GRK5	114.436	-0.0732708	0.0965065	-0.759232	0.447714	0.999459	Classical Monocyte	PD_GBA1_iPD
RGS10	485.928	0.0541079	0.0791307	0.683779	0.494115	0.999459	Classical Monocyte	PD_GBA1_iPD
TIAL1	220.728	0.0188993	0.0583541	0.323873	0.746034	0.999459	Classical Monocyte	PD_GBA1_iPD
BAG3	24.7796	0.0244642	0.177435	0.137877	0.890338	0.999459	Classical Monocyte	PD_GBA1_iPD
INPP5F	49.9886	-0.162689	0.0946675	-1.71853	0.0856995	0.999459	Classical Monocyte	PD_GBA1_iPD
MCMBP	163.721	-0.0380527	0.0959025	-0.396786	0.691526	0.999459	Classical Monocyte	PD_GBA1_iPD
SEC23IP	81.0265	0.0133989	0.0680803	0.19681	0.843976	0.999459	Classical Monocyte	PD_GBA1_iPD
WDR11	140.013	-0.0888149	0.0697713	-1.27294	0.203038	0.999459	Classical Monocyte	PD_GBA1_iPD
ATE1	125.187	-0.0604864	0.0788213	-0.767387	0.442852	0.999459	Classical Monocyte	PD_GBA1_iPD
NSMCE4A	94.3275	0.177054	0.072194	2.45247	0.0141879	0.999459	Classical Monocyte	PD_GBA1_iPD
PLEKHA1	27.6227	-0.125307	0.126398	-0.991366	0.321507	0.999459	Classical Monocyte	PD_GBA1_iPD
HTRA1	10.4697	0.146944	0.28391	0.517573	0.604757	0.999459	Classical Monocyte	PD_GBA1_iPD
FAM24B	19.4488	-0.186301	0.228966	-0.813663	0.415838	0.999459	Classical Monocyte	PD_GBA1_iPD
PSTK	17.1641	-0.101752	0.129928	-0.783143	0.433543	0.999459	Classical Monocyte	PD_GBA1_iPD
IKZF5	70.4607	0.00472509	0.14247	0.0331656	0.973543	0.999459	Classical Monocyte	PD_GBA1_iPD
ACADSB	23.7772	0.140462	0.132952	1.05648	0.290748	0.999459	Classical Monocyte	PD_GBA1_iPD
BUB3	131.044	0.00604448	0.0564068	0.107159	0.914663	0.999459	Classical Monocyte	PD_GBA1_iPD
CHST15	474.465	0.0286155	0.132302	0.216289	0.828762	0.999459	Classical Monocyte	PD_GBA1_iPD
OAT	111.656	0.103876	0.112004	0.927437	0.3537	0.999459	Classical Monocyte	PD_GBA1_iPD
LHPP	110.887	0.173944	0.07477	2.32639	0.019998	0.999459	Classical Monocyte	PD_GBA1_iPD
FAM53B	186.405	-0.0539221	0.0869073	-0.620455	0.534958	0.999459	Classical Monocyte	PD_GBA1_iPD
EEF1AKMT2	62.9946	-0.156311	0.0827516	-1.88892	0.0589022	0.999459	Classical Monocyte	PD_GBA1_iPD
ABRAXAS2	62.9217	0.134861	0.092303	1.46107	0.143995	0.999459	Classical Monocyte	PD_GBA1_iPD
ZRANB1	68.6196	-0.126258	0.128375	-0.98351	0.325356	0.999459	Classical Monocyte	PD_GBA1_iPD
CTBP2	340.682	-0.00746869	0.0777822	-0.0960206	0.923504	0.999459	Classical Monocyte	PD_GBA1_iPD
EDRF1	87.9165	0.000455109	0.0906591	0.00502	0.995995	0.999459	Classical Monocyte	PD_GBA1_iPD
UROS	88.5954	0.0154018	0.0791308	0.194638	0.845677	0.999459	Classical Monocyte	PD_GBA1_iPD
BCCIP	156.794	0.018992	0.0606253	0.313269	0.754076	0.999459	Classical Monocyte	PD_GBA1_iPD
DHX32	67.9492	-0.00238876	0.0744786	-0.0320731	0.974414	0.999459	Classical Monocyte	PD_GBA1_iPD
DOCK1	6.89304	1.00278	0.37248	2.69218	0.00709873	0.999459	Classical Monocyte	PD_GBA1_iPD
PTPRE	1617.06	-0.0804784	0.0774324	-1.03934	0.298648	0.999459	Classical Monocyte	PD_GBA1_iPD
MGMT	183.391	0.13194	0.10019	1.31689	0.187875	0.999459	Classical Monocyte	PD_GBA1_iPD
GLRX3	132.972	-0.00905579	0.0650698	-0.13917	0.889316	0.999459	Classical Monocyte	PD_GBA1_iPD
PPP2R2D	187.605	-0.0307966	0.088934	-0.346286	0.729128	0.999459	Classical Monocyte	PD_GBA1_iPD
BNIP3	21.0005	-0.217699	0.174533	-1.24732	0.212278	0.999459	Classical Monocyte	PD_GBA1_iPD
STK32C	104.244	0.0878768	0.113645	0.773254	0.439372	0.999459	Classical Monocyte	PD_GBA1_iPD
LRRC27	22.6553	-0.0593966	0.140019	-0.424205	0.671416	0.999459	Classical Monocyte	PD_GBA1_iPD
PWWP2B	59.3929	-0.00603483	0.116748	-0.0516913	0.958775	0.999459	Classical Monocyte	PD_GBA1_iPD
INPP5A	180.96	-0.162156	0.114922	-1.41101	0.158242	0.999459	Classical Monocyte	PD_GBA1_iPD
KNDC1	4.51106	-1.13239	0.515971	-2.19469	0.0281861	0.999459	Classical Monocyte	PD_GBA1_iPD
UTF1	44.5741	-0.309067	0.189537	-1.63064	0.102966	0.999459	Classical Monocyte	PD_GBA1_iPD
VENTX	46.0772	-0.0807987	0.164081	-0.492431	0.622415	0.999459	Classical Monocyte	PD_GBA1_iPD
ADAM8	199.107	-0.15204	0.0966432	-1.57321	0.115671	0.999459	Classical Monocyte	PD_GBA1_iPD
TUBGCP2	353.419	0.012386	0.0795406	0.155719	0.876254	0.999459	Classical Monocyte	PD_GBA1_iPD
ZNF511	155.41	-0.0279672	0.0725029	-0.38574	0.699689	0.999459	Classical Monocyte	PD_GBA1_iPD
FUOM	176.799	-0.0610143	0.119715	-0.509663	0.610288	0.999459	Classical Monocyte	PD_GBA1_iPD
ECHS1	177.834	0.0885286	0.0709272	1.24816	0.211972	0.999459	Classical Monocyte	PD_GBA1_iPD
PAOX	26.9442	-0.0938902	0.124287	-0.755429	0.449991	0.999459	Classical Monocyte	PD_GBA1_iPD
MTG1	92.6054	0.150316	0.0910258	1.65135	0.0986668	0.999459	Classical Monocyte	PD_GBA1_iPD
BET1L	78.7293	-0.0980969	0.0901626	-1.088	0.276595	0.999459	Classical Monocyte	PD_GBA1_iPD
RIC8A	100.056	0.0763322	0.0799688	0.954524	0.339818	0.999459	Classical Monocyte	PD_GBA1_iPD
SIRT3	28.7629	0.00666982	0.105934	0.0629619	0.949797	0.999459	Classical Monocyte	PD_GBA1_iPD
PSMD13	258.006	0.0622824	0.0592514	1.05115	0.293188	0.999459	Classical Monocyte	PD_GBA1_iPD
PGGHG	45.9778	0.124002	0.132316	0.937169	0.348672	0.999459	Classical Monocyte	PD_GBA1_iPD
IFITM2	1949.14	-0.0634447	0.128336	-0.494365	0.621049	0.999459	Classical Monocyte	PD_GBA1_iPD
IFITM1	124.523	-0.0843974	0.248005	-0.340305	0.733627	0.999459	Classical Monocyte	PD_GBA1_iPD
IFITM3	1157.12	-0.438307	0.267848	-1.6364	0.101755	0.999459	Classical Monocyte	PD_GBA1_iPD
SIGIRR	241.009	0.00134647	0.0713386	0.0188744	0.984941	0.999459	Classical Monocyte	PD_GBA1_iPD
PTDSS2	38.0696	0.0827079	0.114869	0.720019	0.471514	0.999459	Classical Monocyte	PD_GBA1_iPD
RNH1	790.743	-0.00571908	0.0815713	-0.0701114	0.944105	0.999459	Classical Monocyte	PD_GBA1_iPD
HRAS	45.7079	-0.0859076	0.0972438	-0.883425	0.377007	0.999459	Classical Monocyte	PD_GBA1_iPD
LMNTD2	11.9743	0.145645	0.161323	0.902817	0.366623	0.999459	Classical Monocyte	PD_GBA1_iPD
RASSF7	55.8052	-0.0576506	0.108183	-0.532899	0.594103	0.999459	Classical Monocyte	PD_GBA1_iPD
PHRF1	85.9245	-0.151229	0.0734745	-2.05825	0.0395659	0.999459	Classical Monocyte	PD_GBA1_iPD
IRF7	235.25	-0.206396	0.119772	-1.72324	0.0848445	0.999459	Classical Monocyte	PD_GBA1_iPD
DEAF1	79.0382	-0.0671806	0.0784904	-0.855908	0.392049	0.999459	Classical Monocyte	PD_GBA1_iPD
TMEM80	56.3531	0.170909	0.119331	1.43223	0.152078	0.999459	Classical Monocyte	PD_GBA1_iPD
TALDO1	2138.51	0.00361942	0.0793918	0.0455893	0.963638	0.999459	Classical Monocyte	PD_GBA1_iPD
GATD1	45.2848	-0.0802057	0.0975505	-0.822197	0.410965	0.999459	Classical Monocyte	PD_GBA1_iPD
SLC25A22	18.8052	0.00128225	0.153281	0.00836535	0.993325	0.999459	Classical Monocyte	PD_GBA1_iPD
PIDD1	23.9579	-0.10072	0.126717	-0.794837	0.426708	0.999459	Classical Monocyte	PD_GBA1_iPD
PNPLA2	558.776	0.0201473	0.0835251	0.241213	0.80939	0.999459	Classical Monocyte	PD_GBA1_iPD
CRACR2B	9.40011	-0.150088	0.226989	-0.661213	0.508476	0.999459	Classical Monocyte	PD_GBA1_iPD
CD151	150.558	-0.0837924	0.204311	-0.410121	0.681717	0.999459	Classical Monocyte	PD_GBA1_iPD
POLR2L	940.048	0.0289295	0.128312	0.225463	0.821619	0.999459	Classical Monocyte	PD_GBA1_iPD
TSPAN4	124.267	0.178184	0.106721	1.66962	0.0949939	0.999459	Classical Monocyte	PD_GBA1_iPD
CHID1	66.6542	-0.0491213	0.0862493	-0.569527	0.568999	0.999459	Classical Monocyte	PD_GBA1_iPD
AP2A2	155.145	-0.0698741	0.0714696	-0.977676	0.328234	0.999459	Classical Monocyte	PD_GBA1_iPD
TOLLIP	224.524	-0.0286622	0.0793898	-0.361031	0.718076	0.999459	Classical Monocyte	PD_GBA1_iPD
MOB2	59.724	-0.0685794	0.0821151	-0.835162	0.403627	0.999459	Classical Monocyte	PD_GBA1_iPD
IFITM10	18.7224	-0.28435	0.257493	-1.1043	0.269462	0.999459	Classical Monocyte	PD_GBA1_iPD
CTSD	1928.68	-0.0100307	0.0973118	-0.103078	0.917901	0.999459	Classical Monocyte	PD_GBA1_iPD
TNNI2	80.9792	-0.130837	0.136983	-0.955131	0.339511	0.999459	Classical Monocyte	PD_GBA1_iPD
LSP1	3217.73	0.115407	0.10157	1.13623	0.255861	0.999459	Classical Monocyte	PD_GBA1_iPD
MRPL23	99.4767	-0.192338	0.29495	-0.652104	0.514334	0.999459	Classical Monocyte	PD_GBA1_iPD
ASCL2	111.28	0.00550067	0.0714414	0.0769955	0.938627	0.999459	Classical Monocyte	PD_GBA1_iPD
TSPAN32	178.049	0.119414	0.0896439	1.3321	0.182828	0.999459	Classical Monocyte	PD_GBA1_iPD
CD81	178.413	-0.0598164	0.132106	-0.45279	0.6507	0.999459	Classical Monocyte	PD_GBA1_iPD
TSSC4	127.822	0.0116893	0.0767621	0.15228	0.878966	0.999459	Classical Monocyte	PD_GBA1_iPD
KCNQ1	376.49	-0.0306076	0.0484378	-0.631894	0.527456	0.999459	Classical Monocyte	PD_GBA1_iPD
CDKN1C	61.493	0.214081	0.221152	0.968029	0.33303	0.999459	Classical Monocyte	PD_GBA1_iPD
SLC22A18AS	22.7302	-0.0445651	0.19339	-0.230441	0.817749	0.999459	Classical Monocyte	PD_GBA1_iPD
SLC22A18	93.7319	0.0997218	0.117412	0.849333	0.395696	0.999459	Classical Monocyte	PD_GBA1_iPD
PHLDA2	32.4287	-0.555026	0.259039	-2.14264	0.0321423	0.999459	Classical Monocyte	PD_GBA1_iPD
NAP1L4	205.597	-0.105652	0.0504468	-2.09433	0.0362302	0.999459	Classical Monocyte	PD_GBA1_iPD
CARS	104.123	-0.0337707	0.06417	-0.526269	0.598702	0.999459	Classical Monocyte	PD_GBA1_iPD
OSBPL5	80.9487	-0.170841	0.0864325	-1.97658	0.0480886	0.999459	Classical Monocyte	PD_GBA1_iPD
ZNF195	44.3386	-0.0276091	0.095924	-0.287823	0.773482	0.999459	Classical Monocyte	PD_GBA1_iPD
NUP98	289.563	-0.0614746	0.0841791	-0.730283	0.465217	0.999459	Classical Monocyte	PD_GBA1_iPD
PGAP2	21.6901	-0.160501	0.128835	-1.24579	0.212842	0.999459	Classical Monocyte	PD_GBA1_iPD
RHOG	1192.49	-0.0303406	0.0662167	-0.458202	0.646808	0.999459	Classical Monocyte	PD_GBA1_iPD
STIM1	310.458	-0.0539474	0.0651302	-0.8283	0.4075	0.999459	Classical Monocyte	PD_GBA1_iPD
RRM1	25.9396	0.00891418	0.122669	0.0726687	0.94207	0.999459	Classical Monocyte	PD_GBA1_iPD
TRIM21	72.229	-0.101282	0.160231	-0.632098	0.527323	0.999459	Classical Monocyte	PD_GBA1_iPD
OR52K1	3.54532	-0.462128	0.339343	-1.36183	0.173251	0.999459	Classical Monocyte	PD_GBA1_iPD
TRIM68	6.9313	0.0683075	0.215523	0.316938	0.751291	0.999459	Classical Monocyte	PD_GBA1_iPD
AC104389.5	6.17251	-0.0789963	0.226457	-0.348836	0.727213	0.999459	Classical Monocyte	PD_GBA1_iPD
TRIM34	72.0632	0.0242815	0.111914	0.216966	0.828235	0.999459	Classical Monocyte	PD_GBA1_iPD
TRIM5	65.8126	-0.0224191	0.114828	-0.195241	0.845204	0.999459	Classical Monocyte	PD_GBA1_iPD
TRIM22	335.846	-0.116838	0.0858689	-1.36065	0.173623	0.999459	Classical Monocyte	PD_GBA1_iPD
FAM160A2	105.017	-0.123772	0.0854071	-1.4492	0.147281	0.999459	Classical Monocyte	PD_GBA1_iPD
CNGA4	5.09533	-0.303166	0.344467	-0.8801	0.378805	0.999459	Classical Monocyte	PD_GBA1_iPD
CAVIN3	23.1297	0.611084	0.350602	1.74296	0.0813413	0.999459	Classical Monocyte	PD_GBA1_iPD
SMPD1	38.5914	0.120064	0.101358	1.18455	0.236194	0.999459	Classical Monocyte	PD_GBA1_iPD
APBB1	10.4673	0.202481	0.252508	0.801881	0.422622	0.999459	Classical Monocyte	PD_GBA1_iPD
TRIM3	26.0254	0.00679367	0.114522	0.0593218	0.952696	0.999459	Classical Monocyte	PD_GBA1_iPD
ARFIP2	47.7327	-0.0607986	0.0881565	-0.689667	0.490404	0.999459	Classical Monocyte	PD_GBA1_iPD
TIMM10B	57.2614	-0.0756496	0.091195	-0.829538	0.4068	0.999459	Classical Monocyte	PD_GBA1_iPD
DNHD1	40.9632	-0.193857	0.108975	-1.7789	0.0752556	0.999459	Classical Monocyte	PD_GBA1_iPD
RRP8	52.7398	-0.141302	0.0924103	-1.52907	0.126247	0.999459	Classical Monocyte	PD_GBA1_iPD
ILK	276.786	0.0643429	0.0744136	0.864666	0.387222	0.999459	Classical Monocyte	PD_GBA1_iPD
TAF10	900.33	0.0105625	0.0584001	0.180865	0.856473	0.999459	Classical Monocyte	PD_GBA1_iPD
TPP1	441.551	0.0781126	0.0403567	1.93555	0.0529223	0.999459	Classical Monocyte	PD_GBA1_iPD
MRPL17	63.4439	0.121198	0.0995095	1.21796	0.223241	0.999459	Classical Monocyte	PD_GBA1_iPD
PPFIBP2	95.588	-0.164309	0.110715	-1.48407	0.137791	0.999459	Classical Monocyte	PD_GBA1_iPD
EIF3F	1146.53	0.102369	0.0714278	1.43319	0.151805	0.999459	Classical Monocyte	PD_GBA1_iPD
TRIM66	47.4863	-0.0912544	0.174312	-0.523513	0.600617	0.999459	Classical Monocyte	PD_GBA1_iPD
AKIP1	38.7731	0.0761785	0.106277	0.716793	0.473502	0.999459	Classical Monocyte	PD_GBA1_iPD
TMEM9B	142.171	-0.0216663	0.0850129	-0.254859	0.798832	0.999459	Classical Monocyte	PD_GBA1_iPD
NRIP3	4.11011	-0.158807	0.433591	-0.36626	0.714171	0.999459	Classical Monocyte	PD_GBA1_iPD
DENND5A	568.002	-0.0906569	0.100203	-0.904732	0.365607	0.999459	Classical Monocyte	PD_GBA1_iPD
TMEM41B	84.8402	-0.128525	0.117513	-1.09371	0.274081	0.999459	Classical Monocyte	PD_GBA1_iPD
IPO7	129.767	0.0504752	0.0682168	0.739922	0.459347	0.999459	Classical Monocyte	PD_GBA1_iPD
ZNF143	113.508	0.132283	0.0696833	1.89835	0.0576501	0.999459	Classical Monocyte	PD_GBA1_iPD
SWAP70	149.408	0.00708602	0.104085	0.0680791	0.945723	0.999459	Classical Monocyte	PD_GBA1_iPD
SBF2	819.698	0.034438	0.0656844	0.524294	0.600074	0.999459	Classical Monocyte	PD_GBA1_iPD
ADM	40.5457	0.175433	0.220711	0.794856	0.426697	0.999459	Classical Monocyte	PD_GBA1_iPD
AMPD3	62.4675	-0.0240382	0.107877	-0.22283	0.823668	0.999459	Classical Monocyte	PD_GBA1_iPD
MTRNR2L8	2.52164	-0.677442	0.556306	-1.21775	0.223319	0.999459	Classical Monocyte	PD_GBA1_iPD
RNF141	154.948	0.11238	0.0660874	1.70048	0.0890408	0.999459	Classical Monocyte	PD_GBA1_iPD
MRVI1	20.5737	0.218217	0.201974	1.08043	0.279953	0.999459	Classical Monocyte	PD_GBA1_iPD
CTR9	122.449	-0.0233208	0.0721306	-0.323314	0.746457	0.999459	Classical Monocyte	PD_GBA1_iPD
EIF4G2	864.435	-0.0332299	0.0573174	-0.579753	0.562081	0.999459	Classical Monocyte	PD_GBA1_iPD
ZBED5	75.2711	0.132038	0.0909586	1.45162	0.146606	0.999459	Classical Monocyte	PD_GBA1_iPD
USP47	236.793	-0.0215516	0.0865364	-0.249047	0.803325	0.999459	Classical Monocyte	PD_GBA1_iPD
MICAL2	369.391	-0.0606545	0.095973	-0.631996	0.527389	0.999459	Classical Monocyte	PD_GBA1_iPD
ARNTL	129.758	0.0720992	0.122691	0.587649	0.556768	0.999459	Classical Monocyte	PD_GBA1_iPD
BTBD10	78.3885	-0.000851926	0.113231	-0.00752382	0.993997	0.999459	Classical Monocyte	PD_GBA1_iPD
FAR1	441.585	0.00607975	0.0929201	0.0654299	0.947832	0.999459	Classical Monocyte	PD_GBA1_iPD
COPB1	183.973	0.0180909	0.0549178	0.329417	0.741841	0.999459	Classical Monocyte	PD_GBA1_iPD
PSMA1	418.311	0.0916385	0.0608323	1.50641	0.131962	0.999459	Classical Monocyte	PD_GBA1_iPD
PDE3B	188.162	0.1653	0.115569	1.43031	0.152628	0.999459	Classical Monocyte	PD_GBA1_iPD
CYP2R1	25.5626	0.0554714	0.128749	0.430848	0.666579	0.999459	Classical Monocyte	PD_GBA1_iPD
SOX6	6.97057	-0.166322	0.238403	-0.697651	0.485395	0.999459	Classical Monocyte	PD_GBA1_iPD
PLEKHA7	124.909	-0.0624643	0.129233	-0.483347	0.628849	0.999459	Classical Monocyte	PD_GBA1_iPD
PIK3C2A	166.553	-0.0192904	0.0716288	-0.269311	0.78769	0.999459	Classical Monocyte	PD_GBA1_iPD
NUCB2	85.6027	0.186424	0.10804	1.72551	0.0844351	0.999459	Classical Monocyte	PD_GBA1_iPD
NCR3LG1	6.63112	0.0169901	0.281789	0.0602939	0.951922	0.999459	Classical Monocyte	PD_GBA1_iPD
SERGEF	64.9368	-0.0488212	0.089206	-0.547286	0.584182	0.999459	Classical Monocyte	PD_GBA1_iPD
SAAL1	24.5437	0.108425	0.117248	0.924751	0.355096	0.999459	Classical Monocyte	PD_GBA1_iPD
HPS5	65.1754	-0.033022	0.0886146	-0.372647	0.709411	0.999459	Classical Monocyte	PD_GBA1_iPD
GTF2H1	79.1434	0.0632265	0.079311	0.797197	0.425336	0.999459	Classical Monocyte	PD_GBA1_iPD
LDHA	511.672	0.0702225	0.0990786	0.708755	0.478477	0.999459	Classical Monocyte	PD_GBA1_iPD
TSG101	187.185	-0.0662826	0.0630796	-1.05078	0.293361	0.999459	Classical Monocyte	PD_GBA1_iPD
UEVLD	58.2247	0.11831	0.0962387	1.22934	0.218945	0.999459	Classical Monocyte	PD_GBA1_iPD
SPTY2D1OS	5.91294	0.0519186	0.222478	0.233366	0.815478	0.999459	Classical Monocyte	PD_GBA1_iPD
SPTY2D1	103.224	-0.140346	0.105146	-1.33477	0.18195	0.999459	Classical Monocyte	PD_GBA1_iPD
TMEM86A	9.04384	0.0887831	0.174897	0.507632	0.611712	0.999459	Classical Monocyte	PD_GBA1_iPD
ZDHHC13	27.1708	0.0375817	0.152415	0.246576	0.805237	0.999459	Classical Monocyte	PD_GBA1_iPD
HTATIP2	151.919	0.068892	0.0831532	0.828495	0.40739	0.999459	Classical Monocyte	PD_GBA1_iPD
PRMT3	67.7214	-0.000334206	0.0828722	-0.00403279	0.996782	0.999459	Classical Monocyte	PD_GBA1_iPD
ANO5	32.5387	-0.275078	0.200333	-1.37311	0.169719	0.999459	Classical Monocyte	PD_GBA1_iPD
FANCF	15.9517	0.0330488	0.184457	0.179169	0.857805	0.999459	Classical Monocyte	PD_GBA1_iPD
SVIP	20.4507	0.226683	0.169022	1.34115	0.179872	0.999459	Classical Monocyte	PD_GBA1_iPD
LGR4	9.99681	-0.133654	0.247788	-0.539388	0.589619	0.999459	Classical Monocyte	PD_GBA1_iPD
LIN7C	45.0036	0.0976056	0.0852129	1.14543	0.25203	0.999459	Classical Monocyte	PD_GBA1_iPD
KIF18A	15.1039	-0.339054	0.205501	-1.64989	0.0989654	0.999459	Classical Monocyte	PD_GBA1_iPD
METTL15	74.9277	-0.0164239	0.120222	-0.136613	0.891337	0.999459	Classical Monocyte	PD_GBA1_iPD
ARL14EP	83.0192	-0.0515539	0.103674	-0.497271	0.618998	0.999459	Classical Monocyte	PD_GBA1_iPD
DNAJC24	25.8519	0.0452133	0.128312	0.352369	0.724562	0.999459	Classical Monocyte	PD_GBA1_iPD
IMMP1L	14.4985	-0.252329	0.152431	-1.65537	0.0978501	0.999459	Classical Monocyte	PD_GBA1_iPD
ELP4	118.81	0.0566794	0.113812	0.498008	0.618478	0.999459	Classical Monocyte	PD_GBA1_iPD
RCN1	70.6255	0.117816	0.11006	1.07047	0.284407	0.999459	Classical Monocyte	PD_GBA1_iPD
EIF3M	695.759	0.0476979	0.0560709	0.850671	0.394952	0.999459	Classical Monocyte	PD_GBA1_iPD
CCDC73	5.38768	0.0302798	0.255294	0.118608	0.905586	0.999459	Classical Monocyte	PD_GBA1_iPD
PRRG4	72.3198	0.000371237	0.0878189	0.0042273	0.996627	0.999459	Classical Monocyte	PD_GBA1_iPD
QSER1	101.363	-0.0135964	0.08852	-0.153596	0.877928	0.999459	Classical Monocyte	PD_GBA1_iPD
TCP11L1	50.7952	0.0632662	0.115245	0.54897	0.583026	0.999459	Classical Monocyte	PD_GBA1_iPD
CSTF3	43.0912	0.0121933	0.113365	0.107558	0.914346	0.999459	Classical Monocyte	PD_GBA1_iPD
HIPK3	590.615	0.0371405	0.0714909	0.519514	0.603403	0.999459	Classical Monocyte	PD_GBA1_iPD
CD59	17.8089	-0.0332612	0.201417	-0.165136	0.868837	0.999459	Classical Monocyte	PD_GBA1_iPD
FBXO3	71.0211	-0.0202764	0.0753225	-0.269194	0.78778	0.999459	Classical Monocyte	PD_GBA1_iPD
LMO2	479.313	0.0142595	0.0716131	0.199118	0.84217	0.999459	Classical Monocyte	PD_GBA1_iPD
CAPRIN1	356.143	-0.0718728	0.0496894	-1.44644	0.148054	0.999459	Classical Monocyte	PD_GBA1_iPD
NAT10	38.5035	-0.135006	0.10351	-1.30429	0.192136	0.999459	Classical Monocyte	PD_GBA1_iPD
ABTB2	14.7733	-0.489548	0.219126	-2.23409	0.0254771	0.999459	Classical Monocyte	PD_GBA1_iPD
CAT	366.529	0.0168257	0.0895246	0.187946	0.850919	0.999459	Classical Monocyte	PD_GBA1_iPD
APIP	112.467	-0.140606	0.0977717	-1.43811	0.150403	0.999459	Classical Monocyte	PD_GBA1_iPD
PDHX	35.1504	0.0619731	0.105706	0.586277	0.557689	0.999459	Classical Monocyte	PD_GBA1_iPD
CD44	1871.41	-0.0417074	0.0590615	-0.706169	0.480083	0.999459	Classical Monocyte	PD_GBA1_iPD
SLC1A2	13.4975	-0.0460018	0.330824	-0.139052	0.889409	0.999459	Classical Monocyte	PD_GBA1_iPD
TRIM44	385.284	-0.0634388	0.0721578	-0.879168	0.37931	0.999459	Classical Monocyte	PD_GBA1_iPD
LDLRAD3	100.32	-0.0187011	0.110287	-0.169567	0.865351	0.999459	Classical Monocyte	PD_GBA1_iPD
COMMD9	259.136	0.00100077	0.0726724	0.013771	0.989013	0.999459	Classical Monocyte	PD_GBA1_iPD
PRR5L	9.05562	-0.382458	0.247648	-1.54436	0.1225	0.999459	Classical Monocyte	PD_GBA1_iPD
TRAF6	78.7555	0.0805961	0.107869	0.747167	0.454963	0.999459	Classical Monocyte	PD_GBA1_iPD
API5	120.108	0.0583481	0.0632352	0.922715	0.356156	0.999459	Classical Monocyte	PD_GBA1_iPD
TTC17	326.882	0.0406984	0.0534538	0.761375	0.446433	0.999459	Classical Monocyte	PD_GBA1_iPD
HSD17B12	75.9977	0.0753967	0.0853425	0.88346	0.376988	0.999459	Classical Monocyte	PD_GBA1_iPD
ALKBH3	41.1546	0.053282	0.10306	0.517002	0.605155	0.999459	Classical Monocyte	PD_GBA1_iPD
ACCS	42.1513	-0.0950407	0.306805	-0.309776	0.756732	0.999459	Classical Monocyte	PD_GBA1_iPD
EXT2	68.2034	-0.0327578	0.0889507	-0.368269	0.712673	0.999459	Classical Monocyte	PD_GBA1_iPD
CD82	92.242	0.00437605	0.154389	0.0283443	0.977388	0.999459	Classical Monocyte	PD_GBA1_iPD
TP53I11	35.1292	-0.0271469	0.123835	-0.219218	0.82648	0.999459	Classical Monocyte	PD_GBA1_iPD
PRDM11	8.3972	0.190701	0.202646	0.941056	0.346676	0.999459	Classical Monocyte	PD_GBA1_iPD
SLC35C1	27.664	-0.00731671	0.127071	-0.0575795	0.954084	0.999459	Classical Monocyte	PD_GBA1_iPD
CRY2	86.5627	-0.251914	0.143664	-1.7535	0.0795162	0.999459	Classical Monocyte	PD_GBA1_iPD
MAPK8IP1	5.02989	-0.730383	0.32249	-2.26482	0.0235235	0.999459	Classical Monocyte	PD_GBA1_iPD
PEX16	142.094	-0.0347922	0.0636184	-0.546889	0.584455	0.999459	Classical Monocyte	PD_GBA1_iPD
PHF21A	560.336	-0.0151232	0.0643622	-0.23497	0.814232	0.999459	Classical Monocyte	PD_GBA1_iPD
DGKZ	369.017	-0.117754	0.069568	-1.69265	0.0905217	0.999459	Classical Monocyte	PD_GBA1_iPD
AMBRA1	148.635	-0.0541792	0.0798411	-0.678588	0.497399	0.999459	Classical Monocyte	PD_GBA1_iPD
ATG13	125.53	-0.176567	0.0586506	-3.01049	0.00260831	0.999459	Classical Monocyte	PD_GBA1_iPD
ARHGAP1	137.893	-0.064466	0.0635421	-1.01454	0.310325	0.999459	Classical Monocyte	PD_GBA1_iPD
ZNF408	23.5118	-0.151224	0.151545	-0.997879	0.318338	0.999459	Classical Monocyte	PD_GBA1_iPD
CKAP5	73.462	-0.0627361	0.122588	-0.511762	0.608818	0.999459	Classical Monocyte	PD_GBA1_iPD
ARFGAP2	147.393	0.00864373	0.0542253	0.159404	0.873351	0.999459	Classical Monocyte	PD_GBA1_iPD
DDB2	55.5253	-0.0527587	0.105802	-0.498653	0.618024	0.999459	Classical Monocyte	PD_GBA1_iPD
ACP2	35.9397	-0.0354323	0.119104	-0.297491	0.766092	0.999459	Classical Monocyte	PD_GBA1_iPD
NR1H3	22.7257	-0.00910033	0.167887	-0.054205	0.956772	0.999459	Classical Monocyte	PD_GBA1_iPD
MADD	133.112	-0.0866761	0.0640213	-1.35386	0.17578	0.999459	Classical Monocyte	PD_GBA1_iPD
MYBPC3	18.4925	-0.362376	0.186351	-1.94459	0.0518245	0.999459	Classical Monocyte	PD_GBA1_iPD
SPI1	3514.56	-0.00932587	0.0815368	-0.114376	0.90894	0.999459	Classical Monocyte	PD_GBA1_iPD
SLC39A13	20.7079	-0.0892641	0.145676	-0.61276	0.540035	0.999459	Classical Monocyte	PD_GBA1_iPD
PSMC3	149.223	0.00563217	0.0677344	0.0831508	0.933732	0.999459	Classical Monocyte	PD_GBA1_iPD
RAPSN	6.66833	-0.118701	0.234518	-0.506149	0.612752	0.999459	Classical Monocyte	PD_GBA1_iPD
CELF1	472.526	-0.0561778	0.0803034	-0.69957	0.484196	0.999459	Classical Monocyte	PD_GBA1_iPD
NDUFS3	225.406	0.0987511	0.0614924	1.60591	0.108294	0.999459	Classical Monocyte	PD_GBA1_iPD
PTPMT1	117.061	0.0429078	0.0877798	0.488812	0.624974	0.999459	Classical Monocyte	PD_GBA1_iPD
KBTBD4	14.8941	-0.125427	0.144968	-0.865207	0.386925	0.999459	Classical Monocyte	PD_GBA1_iPD
MTCH2	178.237	0.0491678	0.0660156	0.744789	0.456399	0.999459	Classical Monocyte	PD_GBA1_iPD
FNBP4	331.712	0.0657174	0.0681128	0.964832	0.334629	0.999459	Classical Monocyte	PD_GBA1_iPD
NUP160	69.0813	-0.134296	0.100442	-1.33705	0.181206	0.999459	Classical Monocyte	PD_GBA1_iPD
PTPRJ	618.984	-0.0330664	0.0872809	-0.378851	0.704799	0.999459	Classical Monocyte	PD_GBA1_iPD
TNKS1BP1	6.28118	-0.186072	0.226589	-0.821186	0.41154	0.999459	Classical Monocyte	PD_GBA1_iPD
SSRP1	108.625	-0.0550473	0.061731	-0.891728	0.372539	0.999459	Classical Monocyte	PD_GBA1_iPD
SLC43A3	93.2891	0.0552721	0.0752838	0.734184	0.462837	0.999459	Classical Monocyte	PD_GBA1_iPD
RTN4RL2	7.08306	0.236451	0.253044	0.934428	0.350083	0.999459	Classical Monocyte	PD_GBA1_iPD
SLC43A1	10.9755	-0.0427577	0.168602	-0.253601	0.799804	0.999459	Classical Monocyte	PD_GBA1_iPD
TIMM10	116.859	0.243665	0.13636	1.78693	0.0739485	0.999459	Classical Monocyte	PD_GBA1_iPD
UBE2L6	467.731	-0.0317587	0.126192	-0.25167	0.801296	0.999459	Classical Monocyte	PD_GBA1_iPD
SERPING1	34.9509	-0.158706	0.24286	-0.653487	0.513442	0.999459	Classical Monocyte	PD_GBA1_iPD
CLP1	42.5344	-0.045334	0.200966	-0.22558	0.821528	0.999459	Classical Monocyte	PD_GBA1_iPD
ZDHHC5	79.6249	-0.0727846	0.0708721	-1.02699	0.304427	0.999459	Classical Monocyte	PD_GBA1_iPD
MED19	42.485	-0.0335241	0.110892	-0.302313	0.762414	0.999459	Classical Monocyte	PD_GBA1_iPD
TMX2	85.0492	-0.0402481	0.0599853	-0.670965	0.502243	0.999459	Classical Monocyte	PD_GBA1_iPD
SELENOH	767.581	0.065165	0.0779885	0.835572	0.403396	0.999459	Classical Monocyte	PD_GBA1_iPD
CTNND1	148.379	-0.0283099	0.0914828	-0.309455	0.756975	0.999459	Classical Monocyte	PD_GBA1_iPD
LPXN	266.147	-0.0563837	0.0893954	-0.630723	0.528222	0.999459	Classical Monocyte	PD_GBA1_iPD
ZFP91	226.518	0.0212832	0.173943	0.122357	0.902616	0.999459	Classical Monocyte	PD_GBA1_iPD
FAM111A	190.162	-0.0148627	0.0711137	-0.208999	0.834449	0.999459	Classical Monocyte	PD_GBA1_iPD
DTX4	19.9888	-0.00873913	0.188894	-0.0462648	0.963099	0.999459	Classical Monocyte	PD_GBA1_iPD
MPEG1	834.955	-0.0108104	0.107297	-0.100753	0.919747	0.999459	Classical Monocyte	PD_GBA1_iPD
OSBP	154.706	-0.111649	0.0922035	-1.2109	0.225935	0.999459	Classical Monocyte	PD_GBA1_iPD
PATL1	142.066	-0.0707537	0.0901006	-0.785274	0.432293	0.999459	Classical Monocyte	PD_GBA1_iPD
STX3	117.656	-0.0363118	0.107523	-0.33771	0.735582	0.999459	Classical Monocyte	PD_GBA1_iPD
MRPL16	170.504	0.0200912	0.0654505	0.306967	0.758868	0.999459	Classical Monocyte	PD_GBA1_iPD
MS4A6A	1975.89	0.050483	0.100697	0.501338	0.616133	0.999459	Classical Monocyte	PD_GBA1_iPD
MS4A4A	54.3408	-0.0847485	0.154731	-0.547716	0.583887	0.999459	Classical Monocyte	PD_GBA1_iPD
MS4A4E	115.139	-0.0134475	0.102842	-0.130759	0.895966	0.999459	Classical Monocyte	PD_GBA1_iPD
MS4A6E	30.8888	-0.100788	0.200684	-0.502222	0.615511	0.999459	Classical Monocyte	PD_GBA1_iPD
MS4A7	526.061	-0.0294917	0.14628	-0.201611	0.840221	0.999459	Classical Monocyte	PD_GBA1_iPD
MS4A14	37.3103	0.201955	0.187093	1.07944	0.280392	0.999459	Classical Monocyte	PD_GBA1_iPD
MS4A1	6.62583	0.370233	0.589064	0.628511	0.529669	0.999459	Classical Monocyte	PD_GBA1_iPD
CCDC86	18.3868	0.205734	0.130759	1.57339	0.115629	0.999459	Classical Monocyte	PD_GBA1_iPD
PRPF19	71.1483	0.0559494	0.0895168	0.625016	0.531961	0.999459	Classical Monocyte	PD_GBA1_iPD
TMEM109	79.8148	0.00681932	0.0801259	0.0851075	0.932176	0.999459	Classical Monocyte	PD_GBA1_iPD
SLC15A3	225.914	-0.115022	0.0678556	-1.6951	0.0900561	0.999459	Classical Monocyte	PD_GBA1_iPD
CD6	8.89008	-0.154719	0.363812	-0.425273	0.670637	0.999459	Classical Monocyte	PD_GBA1_iPD
CD5	7.62841	-0.139572	0.354586	-0.393619	0.693862	0.999459	Classical Monocyte	PD_GBA1_iPD
VPS37C	98.4918	-0.0845766	0.0999203	-0.846441	0.397307	0.999459	Classical Monocyte	PD_GBA1_iPD
PGA3	4.16436	0.559874	0.487495	1.14847	0.250774	0.999459	Classical Monocyte	PD_GBA1_iPD
DDB1	171.357	-0.0319257	0.0506741	-0.63002	0.528681	0.999459	Classical Monocyte	PD_GBA1_iPD
TKFC	48.9095	0.151576	0.0976271	1.5526	0.120519	0.999459	Classical Monocyte	PD_GBA1_iPD
CYB561A3	109.745	0.057269	0.0745148	0.768558	0.442156	0.999459	Classical Monocyte	PD_GBA1_iPD
TMEM138	65.4511	-0.0407678	0.100174	-0.406968	0.684031	0.999459	Classical Monocyte	PD_GBA1_iPD
TMEM216	32.6876	0.0985919	0.111092	0.887481	0.37482	0.999459	Classical Monocyte	PD_GBA1_iPD
CPSF7	170.828	-0.0862941	0.063888	-1.35071	0.176789	0.999459	Classical Monocyte	PD_GBA1_iPD
SDHAF2	148.912	-0.00355124	0.0603485	-0.0588456	0.953075	0.999459	Classical Monocyte	PD_GBA1_iPD
PPP1R32	7.87469	-0.0999714	0.199891	-0.50013	0.616983	0.999459	Classical Monocyte	PD_GBA1_iPD
DAGLA	19.1746	0.00330535	0.154598	0.0213802	0.982942	0.999459	Classical Monocyte	PD_GBA1_iPD
TMEM258	705.917	0.0500753	0.0967716	0.517459	0.604836	0.999459	Classical Monocyte	PD_GBA1_iPD
FEN1	11.7002	0.111934	0.161024	0.695137	0.486969	0.999459	Classical Monocyte	PD_GBA1_iPD
FADS2	21.0458	-0.190513	0.30213	-0.630569	0.528323	0.999459	Classical Monocyte	PD_GBA1_iPD
FADS1	73.3255	-0.0320876	0.117199	-0.273787	0.784248	0.999459	Classical Monocyte	PD_GBA1_iPD
FADS3	13.4918	-0.0862752	0.160346	-0.538058	0.590537	0.999459	Classical Monocyte	PD_GBA1_iPD
BEST1	479.888	-0.0988444	0.107031	-0.923509	0.355742	0.999459	Classical Monocyte	PD_GBA1_iPD
FTH1	35845.9	-0.0353219	0.115855	-0.304879	0.760458	0.999459	Classical Monocyte	PD_GBA1_iPD
INCENP	20.3534	0.0450765	0.132647	0.339823	0.73399	0.999459	Classical Monocyte	PD_GBA1_iPD
ASRGL1	121.246	-0.105799	0.123474	-0.856854	0.391526	0.999459	Classical Monocyte	PD_GBA1_iPD
AHNAK	3599.02	-0.11768	0.0814263	-1.44524	0.148391	0.999459	Classical Monocyte	PD_GBA1_iPD
EEF1G	2322.54	0.0511275	0.066995	0.763154	0.445372	0.999459	Classical Monocyte	PD_GBA1_iPD
TUT1	27.2895	0.00652986	0.104819	0.0622964	0.950327	0.999459	Classical Monocyte	PD_GBA1_iPD
MTA2	97.2145	0.00792389	0.0923238	0.0858272	0.931604	0.999459	Classical Monocyte	PD_GBA1_iPD
EML3	114.991	0.024506	0.0819262	0.299123	0.764846	0.999459	Classical Monocyte	PD_GBA1_iPD
B3GAT3	96.9884	0.155775	0.073123	2.13032	0.0331451	0.999459	Classical Monocyte	PD_GBA1_iPD
GANAB	124.799	0.0236901	0.0607358	0.390052	0.696498	0.999459	Classical Monocyte	PD_GBA1_iPD
INTS5	24.7496	0.121902	0.112023	1.08819	0.276511	0.999459	Classical Monocyte	PD_GBA1_iPD
LBHD1	6.95424	0.107429	0.212789	0.504863	0.613655	0.999459	Classical Monocyte	PD_GBA1_iPD
CSKMT	16.4217	0.234201	0.205534	1.13948	0.254504	0.999459	Classical Monocyte	PD_GBA1_iPD
UQCC3	99.6195	-0.0300321	0.104173	-0.28829	0.773125	0.999459	Classical Monocyte	PD_GBA1_iPD
UBXN1	711.969	-0.0216788	0.0542847	-0.399353	0.689633	0.999459	Classical Monocyte	PD_GBA1_iPD
BSCL2	91.7999	-0.0672019	0.0889725	-0.75531	0.450063	0.999459	Classical Monocyte	PD_GBA1_iPD
HNRNPUL2	298.694	-0.0255721	0.0644227	-0.396943	0.691409	0.999459	Classical Monocyte	PD_GBA1_iPD
TTC9C	45.2177	0.117226	0.129467	0.905449	0.365227	0.999459	Classical Monocyte	PD_GBA1_iPD
ZBTB3	7.90376	0.168751	0.209746	0.80455	0.421079	0.999459	Classical Monocyte	PD_GBA1_iPD
POLR2G	285.215	0.0781423	0.0667057	1.17145	0.241419	0.999459	Classical Monocyte	PD_GBA1_iPD
TAF6L	65.4927	-0.0303478	0.0843747	-0.359679	0.719087	0.999459	Classical Monocyte	PD_GBA1_iPD
TMEM223	49.2482	0.101131	0.12693	0.796748	0.425597	0.999459	Classical Monocyte	PD_GBA1_iPD
TMEM179B	374.867	0.055711	0.0634337	0.878256	0.379805	0.999459	Classical Monocyte	PD_GBA1_iPD
NXF1	241.437	-0.0655592	0.0833693	-0.786371	0.43165	0.999459	Classical Monocyte	PD_GBA1_iPD
STX5	227.742	-0.0792637	0.0595496	-1.33105	0.183172	0.999459	Classical Monocyte	PD_GBA1_iPD
WDR74	292.413	0.00773248	0.150879	0.0512497	0.959127	0.999459	Classical Monocyte	PD_GBA1_iPD
SLC3A2	247.672	0.0292336	0.07825	0.373592	0.708708	0.999459	Classical Monocyte	PD_GBA1_iPD
LGALS12	24.6191	-0.0595531	0.300687	-0.198057	0.843001	0.999459	Classical Monocyte	PD_GBA1_iPD
ATL3	106.9	0.00153706	0.0680051	0.0226022	0.981968	0.999459	Classical Monocyte	PD_GBA1_iPD
RTN3	761.9	0.0373397	0.0578659	0.64528	0.518746	0.999459	Classical Monocyte	PD_GBA1_iPD
SPINDOC	13.4918	-0.324067	0.173141	-1.8717	0.0612487	0.999459	Classical Monocyte	PD_GBA1_iPD
MARK2	287.629	-0.0290064	0.0485902	-0.596959	0.550534	0.999459	Classical Monocyte	PD_GBA1_iPD
NAA40	14.4273	-0.242622	0.161379	-1.50343	0.132729	0.999459	Classical Monocyte	PD_GBA1_iPD
COX8A	1440.95	0.0384	0.0779134	0.492855	0.622115	0.999459	Classical Monocyte	PD_GBA1_iPD
OTUB1	390.323	0.0531594	0.055995	0.94936	0.342438	0.999459	Classical Monocyte	PD_GBA1_iPD
MACROD1	9.91372	-0.101888	0.186002	-0.54778	0.583843	0.999459	Classical Monocyte	PD_GBA1_iPD
STIP1	106.62	0.0931771	0.0810099	1.15019	0.250064	0.999459	Classical Monocyte	PD_GBA1_iPD
FERMT3	685.299	-0.025998	0.0567617	-0.45802	0.646938	0.999459	Classical Monocyte	PD_GBA1_iPD
TRPT1	70.9837	-0.00257046	0.0912516	-0.028169	0.977527	0.999459	Classical Monocyte	PD_GBA1_iPD
NUDT22	172.282	-0.0271619	0.0746221	-0.363993	0.715863	0.999459	Classical Monocyte	PD_GBA1_iPD
DNAJC4	302.568	-0.00672501	0.0632843	-0.106267	0.915371	0.999459	Classical Monocyte	PD_GBA1_iPD
VEGFB	44.849	-0.0564853	0.214084	-0.263847	0.791898	0.999459	Classical Monocyte	PD_GBA1_iPD
FKBP2	222.578	0.0381856	0.0844288	0.452281	0.651066	0.999459	Classical Monocyte	PD_GBA1_iPD
PPP1R14B	200.46	0.0384792	0.151716	0.253626	0.799784	0.999459	Classical Monocyte	PD_GBA1_iPD
PLCB3	53.5454	-0.0976828	0.12178	-0.802124	0.422482	0.999459	Classical Monocyte	PD_GBA1_iPD
BAD	99.7918	-0.0848545	0.0851468	-0.996567	0.318975	0.999459	Classical Monocyte	PD_GBA1_iPD
GPR137	61.7127	0.083127	0.0863721	0.962428	0.335835	0.999459	Classical Monocyte	PD_GBA1_iPD
ESRRA	108.689	-0.0697927	0.0620978	-1.12392	0.261049	0.999459	Classical Monocyte	PD_GBA1_iPD
TRMT112	487.855	0.0271467	0.0758237	0.358024	0.720326	0.999459	Classical Monocyte	PD_GBA1_iPD
PRDX5	701.491	0.0433811	0.074838	0.579667	0.562139	0.999459	Classical Monocyte	PD_GBA1_iPD
CCDC88B	335.529	-0.119442	0.0848584	-1.40754	0.159266	0.999459	Classical Monocyte	PD_GBA1_iPD
RASGRP2	316.102	0.0462224	0.0575477	0.803203	0.421857	0.999459	Classical Monocyte	PD_GBA1_iPD
PYGM	5.25865	-0.343183	0.270755	-1.26751	0.204974	0.999459	Classical Monocyte	PD_GBA1_iPD
SF1	770.767	-0.014849	0.0735282	-0.20195	0.839956	0.999459	Classical Monocyte	PD_GBA1_iPD
MAP4K2	63.5927	-0.00210687	0.0806908	-0.0261104	0.979169	0.999459	Classical Monocyte	PD_GBA1_iPD
MEN1	26.4677	0.177273	0.122437	1.44787	0.147654	0.999459	Classical Monocyte	PD_GBA1_iPD
EHD1	135.577	-0.141668	0.12342	-1.14785	0.25103	0.999459	Classical Monocyte	PD_GBA1_iPD
ATG2A	187.872	-0.281642	0.165736	-1.69934	0.0892551	0.999459	Classical Monocyte	PD_GBA1_iPD
PPP2R5B	40.3266	0.0646123	0.0937498	0.6892	0.490698	0.999459	Classical Monocyte	PD_GBA1_iPD
BATF2	5.90606	0.0441786	0.292613	0.150979	0.879992	0.999459	Classical Monocyte	PD_GBA1_iPD
ARL2	79.0197	-0.128479	0.130719	-0.982862	0.325675	0.999459	Classical Monocyte	PD_GBA1_iPD
SNX15	82.3241	0.0173357	0.0916625	0.189125	0.849995	0.999459	Classical Monocyte	PD_GBA1_iPD
SAC3D1	37.1641	0.086522	0.172394	0.501885	0.615748	0.999459	Classical Monocyte	PD_GBA1_iPD
NAALADL1	28.5894	0.143253	0.108223	1.32368	0.185609	0.999459	Classical Monocyte	PD_GBA1_iPD
ZFPL1	77.1477	-0.0265324	0.0761282	-0.348523	0.727448	0.999459	Classical Monocyte	PD_GBA1_iPD
VPS51	221.484	0.0179413	0.064481	0.278242	0.780826	0.999459	Classical Monocyte	PD_GBA1_iPD
ZNHIT2	24.3944	0.0193045	0.127242	0.151715	0.879411	0.999459	Classical Monocyte	PD_GBA1_iPD
FAU	8512.36	0.0594507	0.0937602	0.634072	0.526034	0.999459	Classical Monocyte	PD_GBA1_iPD
SYVN1	60.3001	0.00333515	0.0838419	0.039779	0.968269	0.999459	Classical Monocyte	PD_GBA1_iPD
MRPL49	24.3837	0.19464	0.123571	1.57512	0.115228	0.999459	Classical Monocyte	PD_GBA1_iPD
CAPN1	230.072	-0.000714243	0.0583902	-0.0122322	0.99024	0.999459	Classical Monocyte	PD_GBA1_iPD
POLA2	32.4488	-0.0371613	0.136729	-0.271789	0.785784	0.999459	Classical Monocyte	PD_GBA1_iPD
CDC42EP2	39.4845	-0.0737131	0.177884	-0.41439	0.678589	0.999459	Classical Monocyte	PD_GBA1_iPD
DPF2	93.9106	-0.0618369	0.0720715	-0.857994	0.390896	0.999459	Classical Monocyte	PD_GBA1_iPD
TIGD3	6.07012	0.0557707	0.222386	0.250784	0.801981	0.999459	Classical Monocyte	PD_GBA1_iPD
SLC25A45	21.9312	0.116847	0.118518	0.9859	0.324182	0.999459	Classical Monocyte	PD_GBA1_iPD
FRMD8	65.4483	-0.0721013	0.0789458	-0.913302	0.361084	0.999459	Classical Monocyte	PD_GBA1_iPD
SCYL1	122.213	-0.0208875	0.0663302	-0.314901	0.752837	0.999459	Classical Monocyte	PD_GBA1_iPD
LTBP3	29.2205	-0.111851	0.121938	-0.917271	0.359001	0.999459	Classical Monocyte	PD_GBA1_iPD
FAM89B	113.337	-0.0221127	0.127236	-0.173792	0.862029	0.999459	Classical Monocyte	PD_GBA1_iPD
EHBP1L1	639.899	-0.0862305	0.0693701	-1.24305	0.213849	0.999459	Classical Monocyte	PD_GBA1_iPD
MAP3K11	276.294	-0.0515842	0.0604066	-0.853949	0.393133	0.999459	Classical Monocyte	PD_GBA1_iPD
PCNX3	57.1089	-0.172128	0.0805111	-2.13794	0.0325219	0.999459	Classical Monocyte	PD_GBA1_iPD
SIPA1	246.073	-0.0261535	0.0718319	-0.364092	0.715789	0.999459	Classical Monocyte	PD_GBA1_iPD
RELA	148.029	-0.0209761	0.108164	-0.193929	0.846232	0.999459	Classical Monocyte	PD_GBA1_iPD
KAT5	81.3905	-0.0234071	0.0651825	-0.359102	0.719519	0.999459	Classical Monocyte	PD_GBA1_iPD
RNASEH2C	226.039	0.0691422	0.103777	0.666255	0.505248	0.999459	Classical Monocyte	PD_GBA1_iPD
AP5B1	224.553	-0.142023	0.072474	-1.95965	0.0500371	0.999459	Classical Monocyte	PD_GBA1_iPD
CFL1	5066.27	0.0117	0.0605117	0.193351	0.846684	0.999459	Classical Monocyte	PD_GBA1_iPD
MUS81	58.1659	0.0427	0.0776508	0.549898	0.58239	0.999459	Classical Monocyte	PD_GBA1_iPD
EFEMP2	8.93882	-0.0447279	0.188716	-0.237012	0.812648	0.999459	Classical Monocyte	PD_GBA1_iPD
CTSW	11.6632	0.157385	0.363922	0.43247	0.6654	0.999459	Classical Monocyte	PD_GBA1_iPD
FIBP	232.218	0.0408497	0.0750148	0.544555	0.58606	0.999459	Classical Monocyte	PD_GBA1_iPD
CCDC85B	364.594	-0.0192389	0.0854481	-0.225154	0.82186	0.999459	Classical Monocyte	PD_GBA1_iPD
FOSL1	37.3432	-0.183525	0.240479	-0.763167	0.445364	0.999459	Classical Monocyte	PD_GBA1_iPD
DRAP1	600.498	-0.0127195	0.0650354	-0.195578	0.84494	0.999459	Classical Monocyte	PD_GBA1_iPD
SART1	147.172	-0.170613	0.0581118	-2.93595	0.00332531	0.999459	Classical Monocyte	PD_GBA1_iPD
EIF1AD	44.1348	0.0500692	0.0891258	0.561782	0.574265	0.999459	Classical Monocyte	PD_GBA1_iPD
BANF1	377.141	0.0289683	0.0911572	0.317784	0.750649	0.999459	Classical Monocyte	PD_GBA1_iPD
CATSPER1	117.235	0.0971482	0.0840931	1.15525	0.24799	0.999459	Classical Monocyte	PD_GBA1_iPD
SF3B2	670.883	-0.0347699	0.0465162	-0.747478	0.454775	0.999459	Classical Monocyte	PD_GBA1_iPD
PACS1	356.674	-0.0170018	0.0654239	-0.259871	0.794963	0.999459	Classical Monocyte	PD_GBA1_iPD
KLC2	7.03212	-0.08611	0.209271	-0.411477	0.680723	0.999459	Classical Monocyte	PD_GBA1_iPD
RAB1B	285.998	0.00379095	0.0524741	0.0722442	0.942408	0.999459	Classical Monocyte	PD_GBA1_iPD
YIF1A	110.004	0.10028	0.0817751	1.22629	0.22009	0.999459	Classical Monocyte	PD_GBA1_iPD
RIN1	50.3209	0.0435487	0.12915	0.337194	0.735971	0.999459	Classical Monocyte	PD_GBA1_iPD
BRMS1	150.703	-0.0673066	0.0674113	-0.998447	0.318062	0.999459	Classical Monocyte	PD_GBA1_iPD
MRPL11	168.881	0.0471478	0.0817443	0.576772	0.564094	0.999459	Classical Monocyte	PD_GBA1_iPD
PELI3	34.7672	-0.0187606	0.111585	-0.168129	0.866482	0.999459	Classical Monocyte	PD_GBA1_iPD
AP002748.4	20.6789	0.0432485	0.145872	0.296482	0.766862	0.999459	Classical Monocyte	PD_GBA1_iPD
DPP3	44.6277	0.0824609	0.0915086	0.901128	0.36752	0.999459	Classical Monocyte	PD_GBA1_iPD
BBS1	13.5427	-0.201682	0.144045	-1.40014	0.161472	0.999459	Classical Monocyte	PD_GBA1_iPD
ZDHHC24	86.699	0.0420415	0.068094	0.617403	0.536969	0.999459	Classical Monocyte	PD_GBA1_iPD
CCS	159.162	0.0395477	0.0770471	0.513293	0.607747	0.999459	Classical Monocyte	PD_GBA1_iPD
RBM14	98.6144	0.0407792	0.0889913	0.458238	0.646781	0.999459	Classical Monocyte	PD_GBA1_iPD
RBM4	256.412	0.017984	0.065863	0.273051	0.784814	0.999459	Classical Monocyte	PD_GBA1_iPD
RBM4B	22.9725	0.0262381	0.125116	0.209709	0.833894	0.999459	Classical Monocyte	PD_GBA1_iPD
RCE1	52.1281	-0.0373761	0.0974952	-0.383363	0.70145	0.999459	Classical Monocyte	PD_GBA1_iPD
PC	12.3476	-0.0237229	0.233893	-0.101426	0.919212	0.999459	Classical Monocyte	PD_GBA1_iPD
LRFN4	13.1257	-0.235987	0.173119	-1.36315	0.172836	0.999459	Classical Monocyte	PD_GBA1_iPD
KDM2A	747.937	-0.0438451	0.0825998	-0.530814	0.595548	0.999459	Classical Monocyte	PD_GBA1_iPD
GRK2	940.376	-0.10908	0.067552	-1.61476	0.106362	0.999459	Classical Monocyte	PD_GBA1_iPD
ANKRD13D	466.533	-0.084151	0.0865867	-0.971869	0.331116	0.999459	Classical Monocyte	PD_GBA1_iPD
SSH3	29.3302	-0.0418545	0.12422	-0.336937	0.736164	0.999459	Classical Monocyte	PD_GBA1_iPD
RAD9A	41.3533	-0.184949	0.10232	-1.80756	0.0706744	0.999459	Classical Monocyte	PD_GBA1_iPD
POLD4	578.146	0.0560876	0.0604382	0.928015	0.3534	0.999459	Classical Monocyte	PD_GBA1_iPD
CLCF1	26.6991	-0.131822	0.249075	-0.529247	0.596634	0.999459	Classical Monocyte	PD_GBA1_iPD
PPP1CA	825.353	-0.00448942	0.064262	-0.0698613	0.944304	0.999459	Classical Monocyte	PD_GBA1_iPD
TBC1D10C	123.892	-0.0503805	0.0894831	-0.563017	0.573423	0.999459	Classical Monocyte	PD_GBA1_iPD
PTPRCAP	24.0509	0.140256	0.306681	0.457334	0.647431	0.999459	Classical Monocyte	PD_GBA1_iPD
CORO1B	282.462	0.0166339	0.0835654	0.199052	0.842222	0.999459	Classical Monocyte	PD_GBA1_iPD
TMEM134	96.3018	-0.0148616	0.0805002	-0.184616	0.85353	0.999459	Classical Monocyte	PD_GBA1_iPD
AIP	237.719	0.0536217	0.0670715	0.799471	0.424017	0.999459	Classical Monocyte	PD_GBA1_iPD
PITPNM1	120.168	-0.084128	0.069409	-1.21206	0.225489	0.999459	Classical Monocyte	PD_GBA1_iPD
CDK2AP2	201.826	-0.0324702	0.109826	-0.295651	0.767496	0.999459	Classical Monocyte	PD_GBA1_iPD
GSTP1	3748.14	0.0332537	0.0775647	0.428722	0.668126	0.999459	Classical Monocyte	PD_GBA1_iPD
NDUFV1	276.938	-0.00453085	0.0573421	-0.0790144	0.937021	0.999459	Classical Monocyte	PD_GBA1_iPD
NUDT8	6.78555	-0.241562	0.212675	-1.13583	0.256029	0.999459	Classical Monocyte	PD_GBA1_iPD
UNC93B1	343.425	-0.0772539	0.0611236	-1.2639	0.206267	0.999459	Classical Monocyte	PD_GBA1_iPD
ALDH3B1	196.098	0.0125141	0.053635	0.23332	0.815513	0.999459	Classical Monocyte	PD_GBA1_iPD
NDUFS8	373.209	0.0742324	0.0689178	1.07712	0.281429	0.999459	Classical Monocyte	PD_GBA1_iPD
TCIRG1	785.814	-0.0263217	0.0788952	-0.333628	0.73866	0.999459	Classical Monocyte	PD_GBA1_iPD
CHKA	183.771	-0.167444	0.170157	-0.984054	0.325089	0.999459	Classical Monocyte	PD_GBA1_iPD
KMT5B	154.598	-0.0335327	0.075885	-0.441889	0.65857	0.999459	Classical Monocyte	PD_GBA1_iPD
PPP6R3	345.163	0.000892987	0.0651935	0.0136975	0.989071	0.999459	Classical Monocyte	PD_GBA1_iPD
TESMIN	15.5091	0.0747241	0.149416	0.500109	0.616998	0.999459	Classical Monocyte	PD_GBA1_iPD
CPT1A	216.826	0.0242111	0.131739	0.183781	0.854186	0.999459	Classical Monocyte	PD_GBA1_iPD
MRPL21	197.878	0.107399	0.0934581	1.14916	0.250488	0.999459	Classical Monocyte	PD_GBA1_iPD
TPCN2	120.403	-0.0811711	0.104385	-0.77761	0.436799	0.999459	Classical Monocyte	PD_GBA1_iPD
LTO1	39.4288	0.279786	0.0968663	2.88837	0.00387245	0.999459	Classical Monocyte	PD_GBA1_iPD
FADD	28.0034	0.0397196	0.147478	0.269326	0.787679	0.999459	Classical Monocyte	PD_GBA1_iPD
PPFIA1	240.346	0.0227027	0.0550984	0.412039	0.680311	0.999459	Classical Monocyte	PD_GBA1_iPD
NADSYN1	212.401	0.00493205	0.0595224	0.0828605	0.933962	0.999459	Classical Monocyte	PD_GBA1_iPD
RNF121	39.8702	-0.119042	0.106613	-1.11658	0.264172	0.999459	Classical Monocyte	PD_GBA1_iPD
IL18BP	34.196	-0.0679288	0.130643	-0.519956	0.603094	0.999459	Classical Monocyte	PD_GBA1_iPD
NUMA1	211.289	-0.0595301	0.0508832	-1.16994	0.242026	0.999459	Classical Monocyte	PD_GBA1_iPD
LRTOMT	14.0293	0.0322545	0.17847	0.180727	0.856582	0.999459	Classical Monocyte	PD_GBA1_iPD
LAMTOR1	953.313	0.0231797	0.0661118	0.350613	0.725879	0.999459	Classical Monocyte	PD_GBA1_iPD
ANAPC15	218.029	0.0160465	0.0699188	0.229501	0.818479	0.999459	Classical Monocyte	PD_GBA1_iPD
FOLR3	227.163	-0.37564	0.524201	-0.716596	0.473624	0.999459	Classical Monocyte	PD_GBA1_iPD
FOLR2	50.0892	0.276928	0.144247	1.91982	0.0548807	0.999459	Classical Monocyte	PD_GBA1_iPD
INPPL1	226.521	-0.0839955	0.0673082	-1.24792	0.212059	0.999459	Classical Monocyte	PD_GBA1_iPD
CLPB	91.9264	-0.0647464	0.0745842	-0.868098	0.385341	0.999459	Classical Monocyte	PD_GBA1_iPD
PDE2A	18.0316	-0.375765	0.230283	-1.63176	0.102731	0.999459	Classical Monocyte	PD_GBA1_iPD
ARAP1	575.489	-0.0791037	0.0576464	-1.37222	0.169994	0.999459	Classical Monocyte	PD_GBA1_iPD
STARD10	45.0078	-0.0807747	0.132174	-0.611124	0.541118	0.999459	Classical Monocyte	PD_GBA1_iPD
ATG16L2	616.607	-0.00275557	0.0660267	-0.0417341	0.966711	0.999459	Classical Monocyte	PD_GBA1_iPD
FCHSD2	526.882	0.0428338	0.094825	0.451714	0.651475	0.999459	Classical Monocyte	PD_GBA1_iPD
P2RY2	41.0468	-0.235073	0.185949	-1.26418	0.206167	0.999459	Classical Monocyte	PD_GBA1_iPD
P2RY6	9.64397	0.000440535	0.294597	0.00149538	0.998807	0.999654	Classical Monocyte	PD_GBA1_iPD
ARHGEF17	3.3828	0.136735	0.502543	0.272086	0.785556	0.999459	Classical Monocyte	PD_GBA1_iPD
RELT	428.177	-0.080014	0.165473	-0.483547	0.628708	0.999459	Classical Monocyte	PD_GBA1_iPD
FAM168A	161.62	-0.0557413	0.0928169	-0.600551	0.548139	0.999459	Classical Monocyte	PD_GBA1_iPD
RAB6A	279.976	-0.0340991	0.0491999	-0.693074	0.488263	0.999459	Classical Monocyte	PD_GBA1_iPD
MRPL48	68.9016	0.0169908	0.0841027	0.202025	0.839897	0.999459	Classical Monocyte	PD_GBA1_iPD
COA4	132.615	-0.00119001	0.113115	-0.0105203	0.991606	0.999459	Classical Monocyte	PD_GBA1_iPD
PAAF1	30.6803	0.259299	0.109049	2.37782	0.0174152	0.999459	Classical Monocyte	PD_GBA1_iPD
UCP2	793.713	-0.00953385	0.124392	-0.0766436	0.938907	0.999459	Classical Monocyte	PD_GBA1_iPD
C2CD3	38.2329	-0.0739906	0.10441	-0.708652	0.47854	0.999459	Classical Monocyte	PD_GBA1_iPD
PPME1	27.447	-0.0293369	0.143067	-0.205057	0.837528	0.999459	Classical Monocyte	PD_GBA1_iPD
PGM2L1	13.2049	0.00526054	0.170766	0.0308055	0.975425	0.999459	Classical Monocyte	PD_GBA1_iPD
KCNE3	289.692	-0.0416888	0.0829654	-0.502484	0.615327	0.999459	Classical Monocyte	PD_GBA1_iPD
LIPT2	7.43811	-0.289179	0.206626	-1.39953	0.161654	0.999459	Classical Monocyte	PD_GBA1_iPD
POLD3	96.7665	0.00844799	0.0889803	0.0949423	0.924361	0.999459	Classical Monocyte	PD_GBA1_iPD
RNF169	214.839	0.019318	0.0683967	0.28244	0.777606	0.999459	Classical Monocyte	PD_GBA1_iPD
XRRA1	45.0251	0.109698	0.249823	0.439104	0.660586	0.999459	Classical Monocyte	PD_GBA1_iPD
SPCS2	255.597	0.117292	0.0692362	1.69408	0.0902491	0.999459	Classical Monocyte	PD_GBA1_iPD
NEU3	51.6548	-0.106153	0.0987434	-1.07504	0.282357	0.999459	Classical Monocyte	PD_GBA1_iPD
ARRB1	464.444	-0.0371958	0.0714842	-0.520336	0.602829	0.999459	Classical Monocyte	PD_GBA1_iPD
GDPD5	45.5105	0.0211866	0.185685	0.1141	0.909159	0.999459	Classical Monocyte	PD_GBA1_iPD
DGAT2	51.2968	-0.147348	0.135437	-1.08794	0.27662	0.999459	Classical Monocyte	PD_GBA1_iPD
UVRAG	522.264	-0.0681011	0.051796	-1.31479	0.188579	0.999459	Classical Monocyte	PD_GBA1_iPD
THAP12	101.507	-0.0302746	0.0718792	-0.421187	0.673618	0.999459	Classical Monocyte	PD_GBA1_iPD
EMSY	79.3616	0.154356	0.081627	1.89099	0.0586259	0.999459	Classical Monocyte	PD_GBA1_iPD
LRRC32	3.02901	-0.570551	0.592898	-0.962309	0.335894	0.999459	Classical Monocyte	PD_GBA1_iPD
ACER3	276.303	0.0342992	0.0645924	0.53101	0.595412	0.999459	Classical Monocyte	PD_GBA1_iPD
MYO7A	16.4541	0.0963203	0.188551	0.510845	0.609459	0.999459	Classical Monocyte	PD_GBA1_iPD
PAK1	542.151	-0.0881524	0.0991743	-0.888863	0.374077	0.999459	Classical Monocyte	PD_GBA1_iPD
CLNS1A	279.041	0.00037296	0.0597449	0.00624254	0.995019	0.999459	Classical Monocyte	PD_GBA1_iPD
RSF1	313.01	0.0762079	0.0592748	1.28567	0.198558	0.999459	Classical Monocyte	PD_GBA1_iPD
AAMDC	54.2052	0.100034	0.0964153	1.03753	0.299488	0.999459	Classical Monocyte	PD_GBA1_iPD
INTS4	65.0987	-0.0776469	0.10172	-0.763337	0.445262	0.999459	Classical Monocyte	PD_GBA1_iPD
NDUFC2	594.462	0.037768	0.0967443	0.39039	0.696248	0.999459	Classical Monocyte	PD_GBA1_iPD
ALG8	39.7362	0.154319	0.102628	1.50368	0.132665	0.999459	Classical Monocyte	PD_GBA1_iPD
KCTD21	14.3321	-0.130124	0.18433	-0.705929	0.480232	0.999459	Classical Monocyte	PD_GBA1_iPD
USP35	22.9413	-0.0127354	0.124525	-0.102271	0.918541	0.999459	Classical Monocyte	PD_GBA1_iPD
GAB2	1083.76	-0.0304628	0.12331	-0.247042	0.804876	0.999459	Classical Monocyte	PD_GBA1_iPD
NARS2	38.7842	-0.0433003	0.13878	-0.312008	0.755035	0.999459	Classical Monocyte	PD_GBA1_iPD
TENM4	16.3764	0.252229	0.641067	0.393451	0.693986	0.999459	Classical Monocyte	PD_GBA1_iPD
PRCP	248.902	0.0392287	0.0670053	0.585457	0.55824	0.999459	Classical Monocyte	PD_GBA1_iPD
DDIAS	25.7118	-0.0815727	0.164126	-0.497012	0.619181	0.999459	Classical Monocyte	PD_GBA1_iPD
PCF11	204.693	-0.0209431	0.0543891	-0.385061	0.700193	0.999459	Classical Monocyte	PD_GBA1_iPD
ANKRD42	38.2991	0.130283	0.113868	1.14415	0.252561	0.999459	Classical Monocyte	PD_GBA1_iPD
CCDC90B	74.8661	0.0901192	0.0814588	1.10632	0.26859	0.999459	Classical Monocyte	PD_GBA1_iPD
DLG2	6.4455	-0.254124	0.292178	-0.869758	0.384433	0.999459	Classical Monocyte	PD_GBA1_iPD
TMEM126B	67.3206	0.073989	0.0748255	0.988822	0.32275	0.999459	Classical Monocyte	PD_GBA1_iPD
TMEM126A	93.5052	0.0453875	0.0802741	0.565407	0.571797	0.999459	Classical Monocyte	PD_GBA1_iPD
CREBZF	104.675	-0.0427376	0.102019	-0.41892	0.675275	0.999459	Classical Monocyte	PD_GBA1_iPD
PICALM	1436.05	-0.0421978	0.0779523	-0.541329	0.588281	0.999459	Classical Monocyte	PD_GBA1_iPD
EED	39.7543	-0.0442861	0.107493	-0.411989	0.680348	0.999459	Classical Monocyte	PD_GBA1_iPD
HIKESHI	143.06	0.00549453	0.0847865	0.0648044	0.94833	0.999459	Classical Monocyte	PD_GBA1_iPD
ME3	6.3306	-0.183517	0.299228	-0.613301	0.539678	0.999459	Classical Monocyte	PD_GBA1_iPD
TMEM135	62.6405	0.0158847	0.127485	0.124601	0.90084	0.999459	Classical Monocyte	PD_GBA1_iPD
CTSC	374.26	0.151065	0.081581	1.85172	0.0640665	0.999459	Classical Monocyte	PD_GBA1_iPD
CHORDC1	63.3733	0.0137727	0.0945364	0.145686	0.884169	0.999459	Classical Monocyte	PD_GBA1_iPD
SLC36A4	222.339	0.0622486	0.0789227	0.788729	0.43027	0.999459	Classical Monocyte	PD_GBA1_iPD
SMCO4	318.21	0.0376396	0.135998	0.276765	0.78196	0.999459	Classical Monocyte	PD_GBA1_iPD
CEP295	48.8561	0.0253048	0.0927403	0.272856	0.784964	0.999459	Classical Monocyte	PD_GBA1_iPD
TAF1D	243.963	0.0765827	0.0704592	1.08691	0.277077	0.999459	Classical Monocyte	PD_GBA1_iPD
MED17	65.445	0.0135168	0.0886249	0.152517	0.878779	0.999459	Classical Monocyte	PD_GBA1_iPD
PANX1	28.0115	-0.114155	0.122091	-0.935	0.349788	0.999459	Classical Monocyte	PD_GBA1_iPD
MRE11	67.7329	0.0797214	0.0763082	1.04473	0.296149	0.999459	Classical Monocyte	PD_GBA1_iPD
ANKRD49	49.2874	-0.0325391	0.125836	-0.258584	0.795956	0.999459	Classical Monocyte	PD_GBA1_iPD
FUT4	52.7187	0.0217851	0.168907	0.128977	0.897376	0.999459	Classical Monocyte	PD_GBA1_iPD
PIWIL4	44.5357	-0.00456142	0.132345	-0.0344661	0.972506	0.999459	Classical Monocyte	PD_GBA1_iPD
AMOTL1	13.6553	0.0287686	0.189414	0.151882	0.87928	0.999459	Classical Monocyte	PD_GBA1_iPD
CWC15	238.709	0.0499088	0.0975426	0.511661	0.608888	0.999459	Classical Monocyte	PD_GBA1_iPD
SRSF8	57.8193	0.115358	0.10404	1.10879	0.267522	0.999459	Classical Monocyte	PD_GBA1_iPD
ENDOD1	10.1796	-0.0386934	0.181963	-0.212645	0.831604	0.999459	Classical Monocyte	PD_GBA1_iPD
SESN3	118.476	-0.0408174	0.0823985	-0.495365	0.620342	0.999459	Classical Monocyte	PD_GBA1_iPD
FAM76B	99.4166	-0.0374637	0.0774951	-0.483434	0.628788	0.999459	Classical Monocyte	PD_GBA1_iPD
CEP57	141.779	0.117293	0.0581709	2.01635	0.043763	0.999459	Classical Monocyte	PD_GBA1_iPD
MTMR2	19.2439	0.225328	0.14745	1.52817	0.126471	0.999459	Classical Monocyte	PD_GBA1_iPD
MAML2	535.031	0.0101076	0.119551	0.0845466	0.932622	0.999459	Classical Monocyte	PD_GBA1_iPD
CCDC82	76.8825	0.00311977	0.0724152	0.0430817	0.965636	0.999459	Classical Monocyte	PD_GBA1_iPD
JRKL	18.3079	-0.0486851	0.194969	-0.249707	0.802814	0.999459	Classical Monocyte	PD_GBA1_iPD
BIRC3	81.0865	-0.088915	0.15281	-0.581868	0.560656	0.999459	Classical Monocyte	PD_GBA1_iPD
BIRC2	145.206	-0.11326	0.0537204	-2.10833	0.0350023	0.999459	Classical Monocyte	PD_GBA1_iPD
TMEM123	676.568	-0.0210058	0.150044	-0.139998	0.888662	0.999459	Classical Monocyte	PD_GBA1_iPD
DCUN1D5	66.2128	-0.0964282	0.0812643	-1.1866	0.235386	0.999459	Classical Monocyte	PD_GBA1_iPD
DYNC2H1	13.5597	0.0562191	0.1705	0.329731	0.741603	0.999459	Classical Monocyte	PD_GBA1_iPD
CASP4	394.262	0.0678488	0.0741362	0.915191	0.360091	0.999459	Classical Monocyte	PD_GBA1_iPD
CASP5	6.75441	0.135118	0.23101	0.584901	0.558614	0.999459	Classical Monocyte	PD_GBA1_iPD
CASP1	750.808	-0.0136787	0.0887209	-0.154177	0.87747	0.999459	Classical Monocyte	PD_GBA1_iPD
CARD16	1104.02	0.118799	0.102561	1.15833	0.246731	0.999459	Classical Monocyte	PD_GBA1_iPD
MSANTD4	17.3503	0.244984	0.139481	1.7564	0.0790193	0.999459	Classical Monocyte	PD_GBA1_iPD
KBTBD3	19.3385	-0.0732	0.153658	-0.476384	0.633801	0.999459	Classical Monocyte	PD_GBA1_iPD
AASDHPPT	93.8151	0.169752	0.087175	1.94725	0.0515047	0.999459	Classical Monocyte	PD_GBA1_iPD
CWF19L2	78.9667	0.0888961	0.0827878	1.07378	0.28292	0.999459	Classical Monocyte	PD_GBA1_iPD
ALKBH8	17.7978	0.0543865	0.155533	0.349679	0.726579	0.999459	Classical Monocyte	PD_GBA1_iPD
RAB39A	22.0522	0.0823365	0.152389	0.540304	0.588987	0.999459	Classical Monocyte	PD_GBA1_iPD
CUL5	221.787	-0.0437962	0.0678658	-0.645336	0.51871	0.999459	Classical Monocyte	PD_GBA1_iPD
ACAT1	50.7811	0.123872	0.0962788	1.2866	0.198233	0.999459	Classical Monocyte	PD_GBA1_iPD
NPAT	43.4173	-0.043607	0.110946	-0.393046	0.694285	0.999459	Classical Monocyte	PD_GBA1_iPD
ATM	280.149	0.0198366	0.0976975	0.203041	0.839103	0.999459	Classical Monocyte	PD_GBA1_iPD
DDX10	66.3261	0.132583	0.112281	1.18082	0.237675	0.999459	Classical Monocyte	PD_GBA1_iPD
RDX	129.844	0.103142	0.0891397	1.15708	0.247238	0.999459	Classical Monocyte	PD_GBA1_iPD
ZC3H12C	31.8691	-0.0431082	0.178672	-0.241269	0.809346	0.999459	Classical Monocyte	PD_GBA1_iPD
FDX1	127.716	0.10367	0.0844196	1.22804	0.219433	0.999459	Classical Monocyte	PD_GBA1_iPD
