## Supplementary Tables for "Peripheral Immune Alterations and T Cell Clonal Dynamics Across the Parkinson’s Disease Spectrum" (part 14 of 49)

### Sheet: Table6_DE (continued)
Supplementary Table 6. Pseudobulk DESeq2 results: all pairwise comparisons, tested cell types
SIK2	138.286	-0.0540966	0.0957286	-0.565104	0.572003	0.999459	Classical Monocyte	PD_GBA1_iPD
PPP2R1B	26.8747	-0.122828	0.120557	-1.01884	0.308277	0.999459	Classical Monocyte	PD_GBA1_iPD
ALG9	15.6445	-0.15031	0.138274	-1.08705	0.277016	0.999459	Classical Monocyte	PD_GBA1_iPD
FDXACB1	6.24304	-0.325188	0.238072	-1.36592	0.171963	0.999459	Classical Monocyte	PD_GBA1_iPD
DLAT	24.8202	0.110375	0.124425	0.887082	0.375035	0.999459	Classical Monocyte	PD_GBA1_iPD
NKAPD1	83.3239	0.0551311	0.0679113	0.81181	0.4169	0.999459	Classical Monocyte	PD_GBA1_iPD
TIMM8B	236.759	-0.0372731	0.138879	-0.268386	0.788402	0.999459	Classical Monocyte	PD_GBA1_iPD
SDHD	273.033	0.0580366	0.0809073	0.717322	0.473175	0.999459	Classical Monocyte	PD_GBA1_iPD
IL18	116.97	0.0369637	0.106152	0.348214	0.72768	0.999459	Classical Monocyte	PD_GBA1_iPD
BCO2	7.28542	0.0427532	0.246676	0.173317	0.862402	0.999459	Classical Monocyte	PD_GBA1_iPD
PTS	173.985	-0.113858	0.0789365	-1.4424	0.149189	0.999459	Classical Monocyte	PD_GBA1_iPD
NCAM1	6.45795	0.424487	0.297337	1.42763	0.153398	0.999459	Classical Monocyte	PD_GBA1_iPD
TTC12	10.9529	-0.235026	0.16926	-1.38855	0.164968	0.999459	Classical Monocyte	PD_GBA1_iPD
ZW10	22.8321	0.020236	0.121976	0.165902	0.868234	0.999459	Classical Monocyte	PD_GBA1_iPD
USP28	38.6124	-0.0536069	0.0994322	-0.53913	0.589797	0.999459	Classical Monocyte	PD_GBA1_iPD
ZBTB16	103.042	0.748833	0.342888	2.1839	0.0289699	0.999459	Classical Monocyte	PD_GBA1_iPD
RBM7	89.612	0.0524591	0.143392	0.365845	0.714481	0.999459	Classical Monocyte	PD_GBA1_iPD
REXO2	44.7981	0.202187	0.109283	1.85012	0.0642956	0.999459	Classical Monocyte	PD_GBA1_iPD
BUD13	38.8457	-0.0199154	0.0964847	-0.206409	0.836471	0.999459	Classical Monocyte	PD_GBA1_iPD
ZPR1	90.986	-0.0781829	0.078276	-0.998811	0.317886	0.999459	Classical Monocyte	PD_GBA1_iPD
SIK3	1237.56	-0.11644	0.0746103	-1.56064	0.11861	0.999459	Classical Monocyte	PD_GBA1_iPD
PAFAH1B2	180.201	-0.031415	0.0914291	-0.3436	0.731147	0.999459	Classical Monocyte	PD_GBA1_iPD
SIDT2	115.287	0.105044	0.121861	0.861995	0.38869	0.999459	Classical Monocyte	PD_GBA1_iPD
TAGLN	33.8206	0.217918	0.228978	0.951698	0.34125	0.999459	Classical Monocyte	PD_GBA1_iPD
PCSK7	129.447	-0.0891755	0.0731948	-1.21833	0.223098	0.999459	Classical Monocyte	PD_GBA1_iPD
RNF214	53.5782	0.0108029	0.0875179	0.123437	0.901761	0.999459	Classical Monocyte	PD_GBA1_iPD
BACE1	32.0039	-0.0305388	0.130016	-0.234885	0.814298	0.999459	Classical Monocyte	PD_GBA1_iPD
CEP164	83.0105	-0.0336753	0.101179	-0.332829	0.739263	0.999459	Classical Monocyte	PD_GBA1_iPD
FXYD2	6.77005	0.170889	0.198789	0.859651	0.389982	0.999459	Classical Monocyte	PD_GBA1_iPD
FXYD6	82.614	-0.166634	0.109943	-1.51565	0.129609	0.999459	Classical Monocyte	PD_GBA1_iPD
IL10RA	813.564	0.06609	0.08666	0.762636	0.445681	0.999459	Classical Monocyte	PD_GBA1_iPD
SMIM35	13.8175	0.0955678	0.209671	0.455799	0.648534	0.999459	Classical Monocyte	PD_GBA1_iPD
JAML	1029.29	0.0172231	0.103669	0.166135	0.868051	0.999459	Classical Monocyte	PD_GBA1_iPD
MPZL3	30.4056	-0.0168553	0.122019	-0.138137	0.890132	0.999459	Classical Monocyte	PD_GBA1_iPD
MPZL2	23.9779	-0.181088	0.191978	-0.943278	0.345538	0.999459	Classical Monocyte	PD_GBA1_iPD
CD3E	24.9	-0.125945	0.402333	-0.313037	0.754253	0.999459	Classical Monocyte	PD_GBA1_iPD
CD3D	14.042	0.201684	0.381181	0.529103	0.596734	0.999459	Classical Monocyte	PD_GBA1_iPD
CD3G	8.69949	-0.184502	0.388547	-0.474851	0.634893	0.999459	Classical Monocyte	PD_GBA1_iPD
UBE4A	138.443	0.000813277	0.0566115	0.0143659	0.988538	0.999459	Classical Monocyte	PD_GBA1_iPD
ATP5MG	2369.67	0.0693355	0.0826368	0.83904	0.401447	0.999459	Classical Monocyte	PD_GBA1_iPD
KMT2A	283.191	0.0510842	0.0565142	0.903918	0.366039	0.999459	Classical Monocyte	PD_GBA1_iPD
IFT46	5.93459	0.0144936	0.230545	0.0628667	0.949873	0.999459	Classical Monocyte	PD_GBA1_iPD
ARCN1	151.318	0.0502316	0.062676	0.801449	0.422872	0.999459	Classical Monocyte	PD_GBA1_iPD
DDX6	249.835	0.0142757	0.0977427	0.146054	0.883879	0.999459	Classical Monocyte	PD_GBA1_iPD
BCL9L	46.4677	-0.146056	0.110373	-1.32329	0.185739	0.999459	Classical Monocyte	PD_GBA1_iPD
CCDC84	72.6165	-0.0525201	0.0787262	-0.667124	0.504693	0.999459	Classical Monocyte	PD_GBA1_iPD
TRAPPC4	78.7929	0.0536564	0.105051	0.510763	0.609517	0.999459	Classical Monocyte	PD_GBA1_iPD
SLC37A4	6.69208	0.157514	0.216223	0.728477	0.466321	0.999459	Classical Monocyte	PD_GBA1_iPD
HYOU1	52.6868	-0.155244	0.109001	-1.42425	0.154374	0.999459	Classical Monocyte	PD_GBA1_iPD
VPS11	68.0551	0.00701535	0.0795381	0.0882011	0.929717	0.999459	Classical Monocyte	PD_GBA1_iPD
HMBS	38.2063	-0.112598	0.123585	-0.911098	0.362244	0.999459	Classical Monocyte	PD_GBA1_iPD
H2AFX	42.5692	0.080302	0.129135	0.621844	0.534044	0.999459	Classical Monocyte	PD_GBA1_iPD
DPAGT1	34.885	-0.0268374	0.115107	-0.233151	0.815644	0.999459	Classical Monocyte	PD_GBA1_iPD
C2CD2L	74.0712	-0.0414799	0.0931523	-0.445292	0.656109	0.999459	Classical Monocyte	PD_GBA1_iPD
HINFP	28.334	0.0310644	0.10273	0.302388	0.762357	0.999459	Classical Monocyte	PD_GBA1_iPD
NLRX1	38.9234	-0.0198688	0.106443	-0.18666	0.851927	0.999459	Classical Monocyte	PD_GBA1_iPD
CCDC153	10.2386	-0.0496594	0.181514	-0.273584	0.784404	0.999459	Classical Monocyte	PD_GBA1_iPD
CBL	357.37	-0.0264572	0.0658773	-0.401613	0.687969	0.999459	Classical Monocyte	PD_GBA1_iPD
RNF26	28.4239	0.201389	0.113081	1.78093	0.0749243	0.999459	Classical Monocyte	PD_GBA1_iPD
NECTIN1	16.4529	-0.248823	0.135138	-1.84125	0.0655843	0.999459	Classical Monocyte	PD_GBA1_iPD
OAF	153.156	-0.0892542	0.0673408	-1.32541	0.185035	0.999459	Classical Monocyte	PD_GBA1_iPD
ARHGEF12	12.3708	-0.119305	0.181123	-0.658698	0.51009	0.999459	Classical Monocyte	PD_GBA1_iPD
TBCEL	39.7994	0.0460292	0.102725	0.448081	0.654095	0.999459	Classical Monocyte	PD_GBA1_iPD
SC5D	14.564	-0.108535	0.160114	-0.677859	0.497861	0.999459	Classical Monocyte	PD_GBA1_iPD
SORL1	653.278	-0.0409906	0.0634806	-0.645719	0.518461	0.999459	Classical Monocyte	PD_GBA1_iPD
UBASH3B	93.6414	0.0375742	0.103731	0.362228	0.717182	0.999459	Classical Monocyte	PD_GBA1_iPD
CRTAM	19.7298	0.275023	0.150602	1.82615	0.0678271	0.999459	Classical Monocyte	PD_GBA1_iPD
JHY	5.87808	-0.0818839	0.282255	-0.290106	0.771735	0.999459	Classical Monocyte	PD_GBA1_iPD
HSPA8	909.873	-0.0110466	0.106211	-0.104006	0.917165	0.999459	Classical Monocyte	PD_GBA1_iPD
GRAMD1B	100.983	-0.0504845	0.0874347	-0.577397	0.563671	0.999459	Classical Monocyte	PD_GBA1_iPD
ZNF202	10.681	0.133106	0.176192	0.755458	0.449974	0.999459	Classical Monocyte	PD_GBA1_iPD
VWA5A	11.4896	-0.0771293	0.16994	-0.453862	0.649928	0.999459	Classical Monocyte	PD_GBA1_iPD
TBRG1	281.902	0.0186742	0.0568083	0.328724	0.742365	0.999459	Classical Monocyte	PD_GBA1_iPD
SIAE	15.2951	0.157483	0.152165	1.03494	0.300695	0.999459	Classical Monocyte	PD_GBA1_iPD
SPA17	19.5757	-0.0871556	0.155391	-0.560881	0.574879	0.999459	Classical Monocyte	PD_GBA1_iPD
NRGN	704.736	0.0228153	0.0690349	0.33049	0.74103	0.999459	Classical Monocyte	PD_GBA1_iPD
MSANTD2	27.1729	-0.062149	0.128778	-0.482607	0.629375	0.999459	Classical Monocyte	PD_GBA1_iPD
CCDC15	6.40317	0.132898	0.307844	0.431704	0.665956	0.999459	Classical Monocyte	PD_GBA1_iPD
SLC37A2	114.777	0.0163736	0.109422	0.149637	0.881051	0.999459	Classical Monocyte	PD_GBA1_iPD
TMEM218	53.9072	0.163793	0.0987258	1.65907	0.0971023	0.999459	Classical Monocyte	PD_GBA1_iPD
FEZ1	6.67497	-0.0922826	0.224678	-0.410733	0.681268	0.999459	Classical Monocyte	PD_GBA1_iPD
EI24	56.495	0.0203343	0.0828093	0.245556	0.806026	0.999459	Classical Monocyte	PD_GBA1_iPD
STT3A	49.9786	0.12475	0.101731	1.22627	0.220097	0.999459	Classical Monocyte	PD_GBA1_iPD
HYLS1	7.62656	0.193386	0.2198	0.879826	0.378954	0.999459	Classical Monocyte	PD_GBA1_iPD
PUS3	16.6993	0.0399791	0.134691	0.296821	0.766603	0.999459	Classical Monocyte	PD_GBA1_iPD
FAM118B	31.0208	0.254957	0.160067	1.59282	0.111202	0.999459	Classical Monocyte	PD_GBA1_iPD
SRPRA	212.361	0.0412264	0.0689798	0.597659	0.550067	0.999459	Classical Monocyte	PD_GBA1_iPD
FOXRED1	41.9463	-0.0136487	0.0921176	-0.148166	0.882212	0.999459	Classical Monocyte	PD_GBA1_iPD
TIRAP	40.2348	-0.00373016	0.109404	-0.0340954	0.972801	0.999459	Classical Monocyte	PD_GBA1_iPD
DCPS	81.8167	0.0450605	0.0854783	0.527157	0.598084	0.999459	Classical Monocyte	PD_GBA1_iPD
ST3GAL4	38.3848	-0.177562	0.129989	-1.36598	0.171946	0.999459	Classical Monocyte	PD_GBA1_iPD
ETS1	30.7097	0.159819	0.320304	0.498961	0.617807	0.999459	Classical Monocyte	PD_GBA1_iPD
FLI1	495.348	0.0114152	0.0724825	0.157488	0.87486	0.999459	Classical Monocyte	PD_GBA1_iPD
ARHGAP32	62.4336	-0.0321126	0.110759	-0.289932	0.771869	0.999459	Classical Monocyte	PD_GBA1_iPD
TMEM45B	6.62449	0.0475789	0.290728	0.163654	0.870003	0.999459	Classical Monocyte	PD_GBA1_iPD
NFRKB	64.3433	0.0104517	0.112908	0.0925684	0.926246	0.999459	Classical Monocyte	PD_GBA1_iPD
PRDM10	37.062	-0.119326	0.094022	-1.26913	0.204394	0.999459	Classical Monocyte	PD_GBA1_iPD
APLP2	2027.27	0.0443494	0.0671789	0.660169	0.509145	0.999459	Classical Monocyte	PD_GBA1_iPD
ST14	74.5296	0.159129	0.178795	0.890005	0.373463	0.999459	Classical Monocyte	PD_GBA1_iPD
ZBTB44	112.452	-0.00497559	0.0599987	-0.0829283	0.933909	0.999459	Classical Monocyte	PD_GBA1_iPD
SNX19	89.4592	0.066865	0.124657	0.536391	0.591688	0.999459	Classical Monocyte	PD_GBA1_iPD
NCAPD3	45.2398	0.0904071	0.112201	0.805757	0.420383	0.999459	Classical Monocyte	PD_GBA1_iPD
VPS26B	139.811	-0.098314	0.0560749	-1.75326	0.0795571	0.999459	Classical Monocyte	PD_GBA1_iPD
THYN1	94.2995	0.134815	0.103156	1.3069	0.191246	0.999459	Classical Monocyte	PD_GBA1_iPD
ACAD8	29.8835	0.049003	0.101129	0.484561	0.627988	0.999459	Classical Monocyte	PD_GBA1_iPD
SLC6A12	13.3118	0.0488782	0.207436	0.235631	0.813719	0.999459	Classical Monocyte	PD_GBA1_iPD
KDM5A	330.149	-0.00821872	0.0517869	-0.158703	0.873903	0.999459	Classical Monocyte	PD_GBA1_iPD
CCDC77	30.5366	0.103892	0.14288	0.727131	0.467146	0.999459	Classical Monocyte	PD_GBA1_iPD
NINJ2	77.4804	0.272588	0.0824167	3.30743	0.000941552	0.999459	Classical Monocyte	PD_GBA1_iPD
WNK1	488.463	-0.0109719	0.0457816	-0.239657	0.810596	0.999459	Classical Monocyte	PD_GBA1_iPD
RAD52	20.6991	-0.0674237	0.152442	-0.442291	0.658279	0.999459	Classical Monocyte	PD_GBA1_iPD
ERC1	417.745	0.0476254	0.0646487	0.736681	0.461317	0.999459	Classical Monocyte	PD_GBA1_iPD
WNT5B	9.23171	-0.0815527	0.198561	-0.410718	0.68128	0.999459	Classical Monocyte	PD_GBA1_iPD
FBXL14	38.3214	-0.080463	0.0919292	-0.875272	0.381426	0.999459	Classical Monocyte	PD_GBA1_iPD
ADIPOR2	176.239	0.0404633	0.0865376	0.467581	0.640084	0.999459	Classical Monocyte	PD_GBA1_iPD
CACNA2D4	107.545	0.144707	0.14698	0.984538	0.324851	0.999459	Classical Monocyte	PD_GBA1_iPD
DCP1B	15.9998	0.116525	0.146953	0.792941	0.427812	0.999459	Classical Monocyte	PD_GBA1_iPD
FKBP4	79.6236	-0.0179113	0.101348	-0.176731	0.85972	0.999459	Classical Monocyte	PD_GBA1_iPD
ITFG2	100.598	0.00532625	0.0806736	0.0660222	0.94736	0.999459	Classical Monocyte	PD_GBA1_iPD
RHNO1	25.8612	-0.010779	0.13264	-0.0812652	0.935231	0.999459	Classical Monocyte	PD_GBA1_iPD
TULP3	17.0029	0.0477448	0.138256	0.345336	0.729841	0.999459	Classical Monocyte	PD_GBA1_iPD
CRACR2A	80.4771	-0.0993206	0.116251	-0.854365	0.392903	0.999459	Classical Monocyte	PD_GBA1_iPD
PARP11	51.9774	-0.113198	0.105956	-1.06835	0.285362	0.999459	Classical Monocyte	PD_GBA1_iPD
CCND2	37.5306	-0.0904331	0.177067	-0.51073	0.60954	0.999459	Classical Monocyte	PD_GBA1_iPD
TIGAR	123.196	-0.109633	0.084475	-1.29782	0.19435	0.999459	Classical Monocyte	PD_GBA1_iPD
DYRK4	41.153	0.003362	0.109023	0.0308375	0.975399	0.999459	Classical Monocyte	PD_GBA1_iPD
NDUFA9	132.748	0.0711663	0.0679903	1.04671	0.295232	0.999459	Classical Monocyte	PD_GBA1_iPD
VWF	5.74999	-0.0292443	0.286538	-0.102061	0.918709	0.999459	Classical Monocyte	PD_GBA1_iPD
CD9	78.1239	0.351	0.450571	0.779011	0.435973	0.999459	Classical Monocyte	PD_GBA1_iPD
TNFRSF1A	284.389	0.000499847	0.0919878	0.00543384	0.995664	0.999459	Classical Monocyte	PD_GBA1_iPD
LTBR	283.307	0.00453009	0.0638809	0.0709147	0.943466	0.999459	Classical Monocyte	PD_GBA1_iPD
CD27	6.09862	0.334691	0.403445	0.829584	0.406774	0.999459	Classical Monocyte	PD_GBA1_iPD
TAPBPL	72.4487	0.104032	0.122914	0.846383	0.397339	0.999459	Classical Monocyte	PD_GBA1_iPD
VAMP1	16.8344	-0.0305782	0.16396	-0.186499	0.852054	0.999459	Classical Monocyte	PD_GBA1_iPD
MRPL51	245.139	0.0536532	0.108757	0.493332	0.621778	0.999459	Classical Monocyte	PD_GBA1_iPD
NCAPD2	58.7673	0.0825518	0.122238	0.675335	0.499463	0.999459	Classical Monocyte	PD_GBA1_iPD
GAPDH	9994.98	0.0132657	0.0839992	0.157926	0.874515	0.999459	Classical Monocyte	PD_GBA1_iPD
IFFO1	125.469	0.0716977	0.0847673	0.845818	0.397655	0.999459	Classical Monocyte	PD_GBA1_iPD
NOP2	57.8411	-0.031584	0.116769	-0.270481	0.78679	0.999459	Classical Monocyte	PD_GBA1_iPD
CHD4	374.217	-0.0410281	0.0699049	-0.586913	0.557262	0.999459	Classical Monocyte	PD_GBA1_iPD
ACRBP	32.7879	0.0421428	0.106187	0.396873	0.691461	0.999459	Classical Monocyte	PD_GBA1_iPD
ING4	70.6326	0.0710936	0.0768324	0.925307	0.354806	0.999459	Classical Monocyte	PD_GBA1_iPD
ZNF384	86.3874	-0.0347722	0.0711531	-0.488695	0.625058	0.999459	Classical Monocyte	PD_GBA1_iPD
COPS7A	104.835	-0.0669149	0.0857524	-0.780326	0.435199	0.999459	Classical Monocyte	PD_GBA1_iPD
MLF2	335.035	-0.0223188	0.0982627	-0.227134	0.820319	0.999459	Classical Monocyte	PD_GBA1_iPD
PTMS	63.0751	0.0704602	0.117777	0.598252	0.549672	0.999459	Classical Monocyte	PD_GBA1_iPD
CD4	599.619	0.0188374	0.067452	0.279272	0.780036	0.999459	Classical Monocyte	PD_GBA1_iPD
GPR162	48.9005	0.162261	0.110923	1.46283	0.143513	0.999459	Classical Monocyte	PD_GBA1_iPD
USP5	47.749	-0.0824005	0.0924924	-0.890889	0.372988	0.999459	Classical Monocyte	PD_GBA1_iPD
TPI1	1413.33	0.0142779	0.0776559	0.183861	0.854123	0.999459	Classical Monocyte	PD_GBA1_iPD
SPSB2	22.2532	0.231766	0.194551	1.19128	0.233542	0.999459	Classical Monocyte	PD_GBA1_iPD
LRRC23	84.3848	-0.00923773	0.103732	-0.0890538	0.929039	0.999459	Classical Monocyte	PD_GBA1_iPD
ATN1	26.8329	-0.0286779	0.121372	-0.236282	0.813214	0.999459	Classical Monocyte	PD_GBA1_iPD
PTPN6	880.469	0.0094756	0.049908	0.189861	0.849418	0.999459	Classical Monocyte	PD_GBA1_iPD
PHB2	413.729	0.0276227	0.0700648	0.394246	0.6934	0.999459	Classical Monocyte	PD_GBA1_iPD
EMG1	51.4071	-0.0350782	0.114336	-0.306799	0.758997	0.999459	Classical Monocyte	PD_GBA1_iPD
LPCAT3	77.8901	0.106548	0.0818759	1.30134	0.193142	0.999459	Classical Monocyte	PD_GBA1_iPD
C1S	12.8876	0.225087	0.181671	1.23898	0.215352	0.999459	Classical Monocyte	PD_GBA1_iPD
C1RL	66.9628	0.126196	0.105754	1.1933	0.232753	0.999459	Classical Monocyte	PD_GBA1_iPD
CLSTN3	14.6296	0.0626845	0.211665	0.29615	0.767116	0.999459	Classical Monocyte	PD_GBA1_iPD
PEX5	23.0555	-0.0919208	0.123973	-0.741458	0.458416	0.999459	Classical Monocyte	PD_GBA1_iPD
CD163L1	8.74896	0.489004	0.24102	2.02889	0.042469	0.999459	Classical Monocyte	PD_GBA1_iPD
CD163	273.931	0.239715	0.0908323	2.6391	0.00831269	0.999459	Classical Monocyte	PD_GBA1_iPD
SLC2A3	1000.31	-0.0447213	0.161936	-0.276166	0.78242	0.999459	Classical Monocyte	PD_GBA1_iPD
FOXJ2	70.911	-0.00461048	0.10258	-0.0449454	0.964151	0.999459	Classical Monocyte	PD_GBA1_iPD
C3AR1	56.9579	0.444887	0.245171	1.8146	0.069586	0.999459	Classical Monocyte	PD_GBA1_iPD
NECAP1	109.177	0.197491	0.130682	1.51124	0.130729	0.999459	Classical Monocyte	PD_GBA1_iPD
CLEC4A	411.628	0.0238603	0.0797966	0.299014	0.76493	0.999459	Classical Monocyte	PD_GBA1_iPD
CLEC6A	21.4468	0.161412	0.236913	0.681316	0.495672	0.999459	Classical Monocyte	PD_GBA1_iPD
CLEC4D	105.075	0.118431	0.1377	0.860065	0.389753	0.999459	Classical Monocyte	PD_GBA1_iPD
CLEC4E	365.867	0.0430961	0.147048	0.293076	0.769464	0.999459	Classical Monocyte	PD_GBA1_iPD
RIMKLB	23.4721	0.234184	0.152269	1.53796	0.124059	0.999459	Classical Monocyte	PD_GBA1_iPD
PHC1	13.4382	-0.244205	0.167205	-1.46051	0.144149	0.999459	Classical Monocyte	PD_GBA1_iPD
M6PR	383.006	0.0686211	0.0541834	1.26646	0.205349	0.999459	Classical Monocyte	PD_GBA1_iPD
KLRG1	8.74782	-0.0917572	0.207661	-0.44186	0.65859	0.999459	Classical Monocyte	PD_GBA1_iPD
KLRB1	5.20764	0.158839	0.541946	0.293091	0.769453	0.999459	Classical Monocyte	PD_GBA1_iPD
CLEC2D	65.4064	-0.0463991	0.135342	-0.342828	0.731728	0.999459	Classical Monocyte	PD_GBA1_iPD
CLECL1	17.4362	0.0718951	0.469969	0.152978	0.878415	0.999459	Classical Monocyte	PD_GBA1_iPD
CD69	34.5097	0.177058	0.313437	0.564892	0.572147	0.999459	Classical Monocyte	PD_GBA1_iPD
CLEC2B	290.387	0.147312	0.140945	1.04517	0.295943	0.999459	Classical Monocyte	PD_GBA1_iPD
CLEC12A	697.634	0.234558	0.173709	1.35029	0.176923	0.999459	Classical Monocyte	PD_GBA1_iPD
CLEC1B	8.1279	0.0228795	0.22594	0.101263	0.919341	0.999459	Classical Monocyte	PD_GBA1_iPD
CLEC12B	23.8353	0.109611	0.148811	0.736579	0.461378	0.999459	Classical Monocyte	PD_GBA1_iPD
CLEC1A	10.1711	0.375279	0.220384	1.70284	0.0885981	0.999459	Classical Monocyte	PD_GBA1_iPD
CLEC7A	1314.15	-0.0289178	0.07255	-0.398591	0.690195	0.999459	Classical Monocyte	PD_GBA1_iPD
OLR1	40.5442	-0.515557	0.405541	-1.27128	0.203629	0.999459	Classical Monocyte	PD_GBA1_iPD
TMEM52B	18.0151	-0.173591	0.352114	-0.492998	0.622014	0.999459	Classical Monocyte	PD_GBA1_iPD
GABARAPL1	272.271	-0.141795	0.235121	-0.603074	0.54646	0.999459	Classical Monocyte	PD_GBA1_iPD
KLRD1	4.64625	0.433598	0.523327	0.828542	0.407364	0.999459	Classical Monocyte	PD_GBA1_iPD
KLRK1	4.43932	-0.122994	0.46867	-0.262432	0.792989	0.999459	Classical Monocyte	PD_GBA1_iPD
MAGOHB	32.6309	-0.0234428	0.107275	-0.21853	0.827016	0.999459	Classical Monocyte	PD_GBA1_iPD
YBX3	732.748	-0.0204124	0.0837021	-0.243869	0.807332	0.999459	Classical Monocyte	PD_GBA1_iPD
PRH1	31.0329	0.207552	0.137999	1.50402	0.132577	0.999459	Classical Monocyte	PD_GBA1_iPD
SMIM10L1	115.269	0.0522452	0.0674584	0.77448	0.438647	0.999459	Classical Monocyte	PD_GBA1_iPD
ETV6	1312.25	-0.0372705	0.138507	-0.269087	0.787863	0.999459	Classical Monocyte	PD_GBA1_iPD
BORCS5	77.3489	0.00514805	0.12301	0.0418507	0.966618	0.999459	Classical Monocyte	PD_GBA1_iPD
DUSP16	14.3004	-0.0988332	0.203513	-0.485636	0.627225	0.999459	Classical Monocyte	PD_GBA1_iPD
CREBL2	83.7743	-0.097406	0.0865359	-1.12561	0.260329	0.999459	Classical Monocyte	PD_GBA1_iPD
CDKN1B	278.517	-0.0536356	0.0877297	-0.611373	0.540952	0.999459	Classical Monocyte	PD_GBA1_iPD
APOLD1	15.2343	0.16621	0.198103	0.839011	0.401463	0.999459	Classical Monocyte	PD_GBA1_iPD
DDX47	14.3818	0.0252172	0.180015	0.140084	0.888594	0.999459	Classical Monocyte	PD_GBA1_iPD
HEBP1	245.844	-0.0273479	0.0775862	-0.352484	0.724476	0.999459	Classical Monocyte	PD_GBA1_iPD
FAM234B	73.9123	-0.128204	0.174337	-0.735377	0.46211	0.999459	Classical Monocyte	PD_GBA1_iPD
GSG1	38.4419	0.0306487	0.228243	0.134281	0.89318	0.999459	Classical Monocyte	PD_GBA1_iPD
EMP1	51.8515	-0.640549	0.310195	-2.06499	0.0389238	0.999459	Classical Monocyte	PD_GBA1_iPD
ATF7IP	287.949	0.00660603	0.0923878	0.0715033	0.942997	0.999459	Classical Monocyte	PD_GBA1_iPD
PLBD1	911.219	0.0671996	0.109462	0.613908	0.539276	0.999459	Classical Monocyte	PD_GBA1_iPD
HIST4H4	8.50507	-0.0248079	0.226602	-0.109478	0.912823	0.999459	Classical Monocyte	PD_GBA1_iPD
H2AFJ	358.672	0.111603	0.0889375	1.25485	0.209533	0.999459	Classical Monocyte	PD_GBA1_iPD
WBP11	171.11	0.00400097	0.092349	0.0433245	0.965443	0.999459	Classical Monocyte	PD_GBA1_iPD
ERP27	10.3774	-0.0780122	0.208295	-0.374527	0.708013	0.999459	Classical Monocyte	PD_GBA1_iPD
ARHGDIB	2164.04	0.0270364	0.0836976	0.323025	0.746676	0.999459	Classical Monocyte	PD_GBA1_iPD
PTPRO	17.7957	0.0844966	0.203632	0.414948	0.67818	0.999459	Classical Monocyte	PD_GBA1_iPD
EPS8	53.9104	0.0539288	0.131344	0.410592	0.681372	0.999459	Classical Monocyte	PD_GBA1_iPD
STRAP	221.738	1.28697e-06	0.0988938	1.30136e-05	0.99999	0.99999	Classical Monocyte	PD_GBA1_iPD
DERA	124.239	0.0623051	0.0590661	1.05484	0.2915	0.999459	Classical Monocyte	PD_GBA1_iPD
MGST1	358.918	0.159571	0.0939349	1.69874	0.089368	0.999459	Classical Monocyte	PD_GBA1_iPD
PLEKHA5	15.6957	0.0203871	0.23271	0.0876073	0.930189	0.999459	Classical Monocyte	PD_GBA1_iPD
AEBP2	139.276	-0.00997985	0.0918742	-0.108625	0.9135	0.999459	Classical Monocyte	PD_GBA1_iPD
PDE3A	69.0932	-0.175073	0.257226	-0.680618	0.496113	0.999459	Classical Monocyte	PD_GBA1_iPD
PYROXD1	85.6017	-0.147177	0.0957795	-1.53663	0.124385	0.999459	Classical Monocyte	PD_GBA1_iPD
RECQL	110.231	-0.0100676	0.0831256	-0.121113	0.903601	0.999459	Classical Monocyte	PD_GBA1_iPD
GOLT1B	81.5922	0.147837	0.105776	1.39765	0.162219	0.999459	Classical Monocyte	PD_GBA1_iPD
LDHB	372.051	0.142648	0.0878305	1.62413	0.104348	0.999459	Classical Monocyte	PD_GBA1_iPD
CMAS	67.1351	0.054879	0.0904637	0.606641	0.544089	0.999459	Classical Monocyte	PD_GBA1_iPD
C2CD5	141.542	0.0279673	0.0684498	0.408582	0.682847	0.999459	Classical Monocyte	PD_GBA1_iPD
ETNK1	186.513	0.0665535	0.0593759	1.12088	0.262337	0.999459	Classical Monocyte	PD_GBA1_iPD
BCAT1	40.8158	0.20412	0.179163	1.13929	0.254581	0.999459	Classical Monocyte	PD_GBA1_iPD
LRMP	193.18	-0.0299751	0.0822884	-0.364269	0.715657	0.999459	Classical Monocyte	PD_GBA1_iPD
CASC1	4.99151	-0.278889	0.337783	-0.825645	0.409006	0.999459	Classical Monocyte	PD_GBA1_iPD
ETFRF1	82.0597	-0.0227836	0.0912871	-0.249582	0.802911	0.999459	Classical Monocyte	PD_GBA1_iPD
KRAS	273.051	-0.0144885	0.0700754	-0.206756	0.836201	0.999459	Classical Monocyte	PD_GBA1_iPD
ITPR2	446.756	-0.00833736	0.0689788	-0.120868	0.903795	0.999459	Classical Monocyte	PD_GBA1_iPD
INTS13	26.3222	0.0283269	0.122574	0.2311	0.817237	0.999459	Classical Monocyte	PD_GBA1_iPD
FGFR1OP2	184.406	-0.0198502	0.0601586	-0.329964	0.741427	0.999459	Classical Monocyte	PD_GBA1_iPD
TM7SF3	86.4993	0.118537	0.0889289	1.33294	0.182551	0.999459	Classical Monocyte	PD_GBA1_iPD
MED21	51.1935	-0.0362008	0.0993565	-0.364353	0.715595	0.999459	Classical Monocyte	PD_GBA1_iPD
STK38L	170.656	0.00970851	0.0664083	0.146194	0.883768	0.999459	Classical Monocyte	PD_GBA1_iPD
ARNTL2	7.28454	-0.47416	0.260029	-1.82349	0.0682298	0.999459	Classical Monocyte	PD_GBA1_iPD
PPFIBP1	5.77036	-0.0404439	0.271447	-0.148994	0.881559	0.999459	Classical Monocyte	PD_GBA1_iPD
MRPS35	146.118	-0.0342254	0.0705382	-0.485204	0.627532	0.999459	Classical Monocyte	PD_GBA1_iPD
KLHL42	35.1514	0.086277	0.103623	0.832602	0.40507	0.999459	Classical Monocyte	PD_GBA1_iPD
CCDC91	235.996	0.0118058	0.0875595	0.134832	0.892745	0.999459	Classical Monocyte	PD_GBA1_iPD
FAR2	118.154	-0.0025071	0.139535	-0.0179676	0.985665	0.999459	Classical Monocyte	PD_GBA1_iPD
ERGIC2	54.394	-0.110004	0.0784542	-1.40215	0.160871	0.999459	Classical Monocyte	PD_GBA1_iPD
TMTC1	69.2646	-0.0940071	0.411753	-0.22831	0.819406	0.999459	Classical Monocyte	PD_GBA1_iPD
IPO8	76.5275	0.172547	0.0889978	1.93877	0.0525289	0.999459	Classical Monocyte	PD_GBA1_iPD
CAPRIN2	18.7619	-0.0420544	0.145343	-0.289346	0.772317	0.999459	Classical Monocyte	PD_GBA1_iPD
DDX11	17.7321	0.0282802	0.301412	0.0938258	0.925247	0.999459	Classical Monocyte	PD_GBA1_iPD
SINHCAF	99.2904	-0.049934	0.0994309	-0.502198	0.615529	0.999459	Classical Monocyte	PD_GBA1_iPD
DENND5B	10.0713	-0.195824	0.293851	-0.666407	0.505151	0.999459	Classical Monocyte	PD_GBA1_iPD
ETFBKMT	7.41193	-0.345299	0.222537	-1.55165	0.120746	0.999459	Classical Monocyte	PD_GBA1_iPD
AMN1	28.7085	-0.023208	0.1157	-0.200589	0.84102	0.999459	Classical Monocyte	PD_GBA1_iPD
RESF1	301.146	0.010272	0.10485	0.0979679	0.921958	0.999459	Classical Monocyte	PD_GBA1_iPD
BICD1	24.5794	0.0463696	0.195131	0.237632	0.812166	0.999459	Classical Monocyte	PD_GBA1_iPD
FGD4	461.224	0.120106	0.104042	1.15439	0.24834	0.999459	Classical Monocyte	PD_GBA1_iPD
DNM1L	174.225	0.0772263	0.0628658	1.22843	0.219285	0.999459	Classical Monocyte	PD_GBA1_iPD
YARS2	26.0233	0.159151	0.118642	1.34145	0.179775	0.999459	Classical Monocyte	PD_GBA1_iPD
PKP2	7.85879	0.191475	0.322224	0.59423	0.552358	0.999459	Classical Monocyte	PD_GBA1_iPD
ALG10B	7.99828	0.0501596	0.184972	0.271174	0.786257	0.999459	Classical Monocyte	PD_GBA1_iPD
CPNE8	319.546	0.101606	0.0649254	1.56497	0.117589	0.999459	Classical Monocyte	PD_GBA1_iPD
SLC2A13	57.0188	-0.097904	0.0992411	-0.986526	0.323875	0.999459	Classical Monocyte	PD_GBA1_iPD
LRRK2	876.616	-0.0990366	0.0951493	-1.04085	0.297943	0.999459	Classical Monocyte	PD_GBA1_iPD
GXYLT1	55.2938	-0.020386	0.095827	-0.212737	0.831532	0.999459	Classical Monocyte	PD_GBA1_iPD
YAF2	165.184	-0.0504819	0.0993676	-0.508032	0.611431	0.999459	Classical Monocyte	PD_GBA1_iPD
PPHLN1	179.12	0.116265	0.0683746	1.70041	0.0890534	0.999459	Classical Monocyte	PD_GBA1_iPD
ZCRB1	106.298	0.148814	0.0912974	1.63	0.103102	0.999459	Classical Monocyte	PD_GBA1_iPD
PRICKLE1	39.8108	-0.123046	0.315904	-0.389503	0.696904	0.999459	Classical Monocyte	PD_GBA1_iPD
PUS7L	37.5694	0.211437	0.117205	1.80399	0.0712323	0.999459	Classical Monocyte	PD_GBA1_iPD
IRAK4	119.344	0.0103364	0.0747904	0.138205	0.890078	0.999459	Classical Monocyte	PD_GBA1_iPD
TWF1	73.0933	0.137036	0.113233	1.21021	0.226199	0.999459	Classical Monocyte	PD_GBA1_iPD
TMEM117	16.8388	-0.131527	0.160372	-0.820136	0.412138	0.999459	Classical Monocyte	PD_GBA1_iPD
NELL2	8.68702	-0.00688717	0.369345	-0.018647	0.985123	0.999459	Classical Monocyte	PD_GBA1_iPD
ANO6	379.616	-0.00586085	0.0534117	-0.10973	0.912624	0.999459	Classical Monocyte	PD_GBA1_iPD
ARID2	248.822	-0.0545823	0.0836852	-0.652234	0.51425	0.999459	Classical Monocyte	PD_GBA1_iPD
SCAF11	604.991	-0.0173617	0.0483378	-0.359175	0.719464	0.999459	Classical Monocyte	PD_GBA1_iPD
SLC38A1	14.4417	0.335409	0.262221	1.27911	0.200859	0.999459	Classical Monocyte	PD_GBA1_iPD
SLC38A2	419.327	0.243548	0.100005	2.43536	0.0148769	0.999459	Classical Monocyte	PD_GBA1_iPD
PCED1B	20.6228	0.246574	0.226771	1.08732	0.276893	0.999459	Classical Monocyte	PD_GBA1_iPD
SLC48A1	34.7882	0.0827178	0.105667	0.782815	0.433736	0.999459	Classical Monocyte	PD_GBA1_iPD
HDAC7	139.276	-0.042506	0.0883209	-0.481268	0.630326	0.999459	Classical Monocyte	PD_GBA1_iPD
VDR	64.8989	0.0612004	0.129005	0.474404	0.635212	0.999459	Classical Monocyte	PD_GBA1_iPD
TMEM106C	9.71293	0.0169735	0.209158	0.0811515	0.935321	0.999459	Classical Monocyte	PD_GBA1_iPD
SENP1	42.271	-0.0120058	0.10469	-0.11468	0.908699	0.999459	Classical Monocyte	PD_GBA1_iPD
PFKM	10.7252	-0.145716	0.178843	-0.814769	0.415204	0.999459	Classical Monocyte	PD_GBA1_iPD
ASB8	88.2048	0.0260834	0.0721391	0.36157	0.717673	0.999459	Classical Monocyte	PD_GBA1_iPD
ZNF641	68.7025	0.0123708	0.107552	0.115022	0.908428	0.999459	Classical Monocyte	PD_GBA1_iPD
KANSL2	79.2853	0.00868381	0.0968711	0.0896429	0.928571	0.999459	Classical Monocyte	PD_GBA1_iPD
CCNT1	83.1444	0.000855496	0.0862817	0.00991515	0.992089	0.999459	Classical Monocyte	PD_GBA1_iPD
CACNB3	6.05086	-0.374938	0.232266	-1.61426	0.106471	0.999459	Classical Monocyte	PD_GBA1_iPD
DDX23	92.6865	-0.0787768	0.115765	-0.68049	0.496194	0.999459	Classical Monocyte	PD_GBA1_iPD
FKBP11	22.1368	0.22001	0.146201	1.50485	0.132363	0.999459	Classical Monocyte	PD_GBA1_iPD
ARF3	285.489	0.023299	0.0487232	0.478192	0.632513	0.999459	Classical Monocyte	PD_GBA1_iPD
PRKAG1	97.9326	-0.0150094	0.0612637	-0.244996	0.80646	0.999459	Classical Monocyte	PD_GBA1_iPD
KMT2D	174.184	-0.113701	0.0806643	-1.40955	0.158672	0.999459	Classical Monocyte	PD_GBA1_iPD
LMBR1L	97.9978	-0.0508632	0.0866061	-0.587294	0.557007	0.999459	Classical Monocyte	PD_GBA1_iPD
TUBA1B	684.95	0.0130998	0.087337	0.149991	0.880771	0.999459	Classical Monocyte	PD_GBA1_iPD
TUBA1A	1402.42	-0.00565952	0.0893401	-0.063348	0.949489	0.999459	Classical Monocyte	PD_GBA1_iPD
TUBA1C	190.775	-0.00979229	0.0716418	-0.136684	0.89128	0.999459	Classical Monocyte	PD_GBA1_iPD
SPATS2	34.9646	-0.103353	0.12786	-0.808329	0.418901	0.999459	Classical Monocyte	PD_GBA1_iPD
KCNH3	24.6102	-0.128546	0.180098	-0.713752	0.47538	0.999459	Classical Monocyte	PD_GBA1_iPD
MCRS1	115.878	0.0332198	0.0802205	0.414106	0.678797	0.999459	Classical Monocyte	PD_GBA1_iPD
PRPF40B	8.54219	-0.121311	0.253393	-0.478746	0.632119	0.999459	Classical Monocyte	PD_GBA1_iPD
FMNL3	19.2025	-0.118143	0.172156	-0.686255	0.492553	0.999459	Classical Monocyte	PD_GBA1_iPD
TMBIM6	804.017	0.0822007	0.0600069	1.36985	0.170732	0.999459	Classical Monocyte	PD_GBA1_iPD
NCKAP5L	137.391	-0.134606	0.0634982	-2.11984	0.0340199	0.999459	Classical Monocyte	PD_GBA1_iPD
BCDIN3D	10.066	0.136821	0.202831	0.674558	0.499956	0.999459	Classical Monocyte	PD_GBA1_iPD
RACGAP1	13.9107	-0.0151827	0.161812	-0.0938291	0.925245	0.999459	Classical Monocyte	PD_GBA1_iPD
SMARCD1	83.9492	-0.0906038	0.0872154	-1.03885	0.298874	0.999459	Classical Monocyte	PD_GBA1_iPD
COX14	335.165	0.0764993	0.0964072	0.793502	0.427485	0.999459	Classical Monocyte	PD_GBA1_iPD
CERS5	71.8161	-0.00254974	0.0766857	-0.0332492	0.973476	0.999459	Classical Monocyte	PD_GBA1_iPD
LIMA1	5.16113	0.19832	0.268675	0.73814	0.460429	0.999459	Classical Monocyte	PD_GBA1_iPD
LARP4	78.8962	0.0279045	0.0650077	0.429249	0.667742	0.999459	Classical Monocyte	PD_GBA1_iPD
DIP2B	264.152	-0.0668492	0.074124	-0.901857	0.367133	0.999459	Classical Monocyte	PD_GBA1_iPD
ATF1	78.2104	0.111189	0.0983468	1.13059	0.258229	0.999459	Classical Monocyte	PD_GBA1_iPD
METTL7A	156.61	0.118262	0.112025	1.05568	0.291116	0.999459	Classical Monocyte	PD_GBA1_iPD
SLC11A2	78.05	0.0647755	0.0897194	0.721979	0.470308	0.999459	Classical Monocyte	PD_GBA1_iPD
LETMD1	117.534	0.00762654	0.0761498	0.100152	0.920224	0.999459	Classical Monocyte	PD_GBA1_iPD
CSRNP2	14.3423	-0.0177199	0.163327	-0.108494	0.913604	0.999459	Classical Monocyte	PD_GBA1_iPD
TFCP2	181.06	0.0361002	0.125543	0.287552	0.77369	0.999459	Classical Monocyte	PD_GBA1_iPD
DAZAP2	1323.53	0.042143	0.076878	0.54818	0.583568	0.999459	Classical Monocyte	PD_GBA1_iPD
SMAGP	12.5827	-0.217098	0.183687	-1.18189	0.237249	0.999459	Classical Monocyte	PD_GBA1_iPD
BIN2	621.887	0.0204638	0.066074	0.30971	0.756781	0.999459	Classical Monocyte	PD_GBA1_iPD
CELA1	9.06455	-0.167835	0.310907	-0.539822	0.58932	0.999459	Classical Monocyte	PD_GBA1_iPD
GALNT6	65.8899	-0.0267559	0.106782	-0.250566	0.80215	0.999459	Classical Monocyte	PD_GBA1_iPD
SLC4A8	36.1344	0.0413954	0.147568	0.280517	0.779081	0.999459	Classical Monocyte	PD_GBA1_iPD
ACVRL1	6.79527	-0.295454	0.237555	-1.24373	0.213599	0.999459	Classical Monocyte	PD_GBA1_iPD
ACVR1B	93.1001	-0.0123775	0.106282	-0.116459	0.907288	0.999459	Classical Monocyte	PD_GBA1_iPD
GRASP	122.663	0.00256196	0.362171	0.00707389	0.994356	0.999459	Classical Monocyte	PD_GBA1_iPD
NR4A1	354.943	-0.381547	0.248168	-1.53745	0.124182	0.999459	Classical Monocyte	PD_GBA1_iPD
ATG101	117.816	-0.0123773	0.0987212	-0.125376	0.900226	0.999459	Classical Monocyte	PD_GBA1_iPD
KRT7	7.70839	-0.00467253	0.2808	-0.0166401	0.986724	0.999459	Classical Monocyte	PD_GBA1_iPD
EIF4B	746.592	0.0806078	0.0624081	1.29162	0.196487	0.999459	Classical Monocyte	PD_GBA1_iPD
SPRYD3	43.9924	-0.181081	0.137443	-1.3175	0.187671	0.999459	Classical Monocyte	PD_GBA1_iPD
CSAD	98.0648	0.0353007	0.0765899	0.460905	0.644866	0.999459	Classical Monocyte	PD_GBA1_iPD
ZNF740	30.4022	-0.145374	0.105779	-1.37432	0.169343	0.999459	Classical Monocyte	PD_GBA1_iPD
ITGB7	37.485	0.195823	0.150113	1.3045	0.192064	0.999459	Classical Monocyte	PD_GBA1_iPD
RARG	31.7389	-0.237779	0.178568	-1.33159	0.182994	0.999459	Classical Monocyte	PD_GBA1_iPD
MFSD5	76.1482	0.1065	0.0961698	1.10742	0.268112	0.999459	Classical Monocyte	PD_GBA1_iPD
PFDN5	4893.69	0.0504829	0.0797398	0.633096	0.526671	0.999459	Classical Monocyte	PD_GBA1_iPD
AC073611.1	20.0758	0.00954996	0.175367	0.0544569	0.956571	0.999459	Classical Monocyte	PD_GBA1_iPD
AAAS	45.786	0.098155	0.0901535	1.08875	0.276262	0.999459	Classical Monocyte	PD_GBA1_iPD
SP1	189.918	-0.0168227	0.0501642	-0.335353	0.737359	0.999459	Classical Monocyte	PD_GBA1_iPD
PRR13	1024.79	0.0330819	0.0604108	0.547615	0.583956	0.999459	Classical Monocyte	PD_GBA1_iPD
PCBP2	769.611	0.0546514	0.0623336	0.876758	0.380618	0.999459	Classical Monocyte	PD_GBA1_iPD
MAP3K12	28.201	0.044793	0.122733	0.364964	0.715138	0.999459	Classical Monocyte	PD_GBA1_iPD
TARBP2	40.4471	-0.087657	0.109148	-0.803106	0.421914	0.999459	Classical Monocyte	PD_GBA1_iPD
NPFF	6.68337	0.227654	0.238282	0.955395	0.339378	0.999459	Classical Monocyte	PD_GBA1_iPD
ATF7	162.347	0.0280302	0.0739048	0.379274	0.704484	0.999459	Classical Monocyte	PD_GBA1_iPD
ATP5MC2	3348.11	0.0653777	0.076164	0.858382	0.390682	0.999459	Classical Monocyte	PD_GBA1_iPD
CALCOCO1	125.869	0.0526749	0.0666004	0.790909	0.428997	0.999459	Classical Monocyte	PD_GBA1_iPD
SMUG1	35.829	0.0856402	0.116833	0.733016	0.463548	0.999459	Classical Monocyte	PD_GBA1_iPD
CBX5	42.3582	0.107329	0.0877783	1.22273	0.221433	0.999459	Classical Monocyte	PD_GBA1_iPD
HNRNPA1	1206.46	0.0103663	0.0858261	0.120783	0.903863	0.999459	Classical Monocyte	PD_GBA1_iPD
NFE2	261.824	0.0321267	0.161003	0.199541	0.84184	0.999459	Classical Monocyte	PD_GBA1_iPD
COPZ1	186.841	0.0924662	0.0802225	1.15262	0.249066	0.999459	Classical Monocyte	PD_GBA1_iPD
GPR84	8.5375	-0.0929616	0.24236	-0.383569	0.701298	0.999459	Classical Monocyte	PD_GBA1_iPD
ZNF385A	632.661	-0.0581997	0.065843	-0.883916	0.376741	0.999459	Classical Monocyte	PD_GBA1_iPD
ITGA5	185.627	-0.0719719	0.0664866	-1.0825	0.27903	0.999459	Classical Monocyte	PD_GBA1_iPD
GTSF1	7.03577	0.0666124	0.385644	0.17273	0.862864	0.999459	Classical Monocyte	PD_GBA1_iPD
NCKAP1L	494.176	0.00377527	0.039357	0.0959237	0.923581	0.999459	Classical Monocyte	PD_GBA1_iPD
PDE1B	36.6516	0.0440705	0.133488	0.330144	0.741291	0.999459	Classical Monocyte	PD_GBA1_iPD
TESPA1	7.66425	0.0575846	0.371537	0.15499	0.876829	0.999459	Classical Monocyte	PD_GBA1_iPD
BLOC1S1	971.382	0.0499376	0.0737634	0.676998	0.498408	0.999459	Classical Monocyte	PD_GBA1_iPD
RDH5	7.8955	-0.142184	0.222892	-0.637904	0.523536	0.999459	Classical Monocyte	PD_GBA1_iPD
CD63	891.013	0.146654	0.0947075	1.5485	0.121503	0.999459	Classical Monocyte	PD_GBA1_iPD
SARNP	260.666	0.00225598	0.0486458	0.0463757	0.963011	0.999459	Classical Monocyte	PD_GBA1_iPD
ORMDL2	97.8272	0.0457514	0.0887068	0.515759	0.606022	0.999459	Classical Monocyte	PD_GBA1_iPD
DNAJC14	23.8387	0.00800178	0.125978	0.0635173	0.949355	0.999459	Classical Monocyte	PD_GBA1_iPD
PYM1	114.97	0.0577708	0.067248	0.859071	0.390302	0.999459	Classical Monocyte	PD_GBA1_iPD
DGKA	87.6246	0.0126688	0.0759597	0.166784	0.86754	0.999459	Classical Monocyte	PD_GBA1_iPD
CDK2	9.19497	-0.0968821	0.17538	-0.552413	0.580665	0.999459	Classical Monocyte	PD_GBA1_iPD
RAB5B	132.799	0.0333451	0.0582717	0.572234	0.567163	0.999459	Classical Monocyte	PD_GBA1_iPD
SUOX	19.1206	-0.13425	0.149125	-0.90025	0.367987	0.999459	Classical Monocyte	PD_GBA1_iPD
IKZF4	13.0228	-0.30397	0.170452	-1.78331	0.0745355	0.999459	Classical Monocyte	PD_GBA1_iPD
PA2G4	318.899	0.0120183	0.0729401	0.164769	0.869126	0.999459	Classical Monocyte	PD_GBA1_iPD
ESYT1	65.9685	-0.0734659	0.086275	-0.851532	0.394474	0.999459	Classical Monocyte	PD_GBA1_iPD
ZC3H10	19.0052	0.106118	0.137315	0.772808	0.439636	0.999459	Classical Monocyte	PD_GBA1_iPD
MYL6B	17.5088	0.0577647	0.139296	0.414691	0.678368	0.999459	Classical Monocyte	PD_GBA1_iPD
MYL6	4069.85	0.0133676	0.0779201	0.171555	0.863788	0.999459	Classical Monocyte	PD_GBA1_iPD
SMARCC2	238.689	-0.0120599	0.0507288	-0.237733	0.812088	0.999459	Classical Monocyte	PD_GBA1_iPD
RNF41	112.845	0.000264412	0.0596258	0.00443453	0.996462	0.999459	Classical Monocyte	PD_GBA1_iPD
NABP2	37.6647	0.0381007	0.105388	0.361527	0.717705	0.999459	Classical Monocyte	PD_GBA1_iPD
ANKRD52	37.5422	-0.0831543	0.103239	-0.80545	0.42056	0.999459	Classical Monocyte	PD_GBA1_iPD
COQ10A	8.36768	0.082045	0.206731	0.396869	0.691464	0.999459	Classical Monocyte	PD_GBA1_iPD
CS	205.28	-0.0113829	0.0594711	-0.191403	0.84821	0.999459	Classical Monocyte	PD_GBA1_iPD
CNPY2	230.722	0.088447	0.0680006	1.30068	0.193368	0.999459	Classical Monocyte	PD_GBA1_iPD
PAN2	53.8316	-0.00517857	0.0849705	-0.0609455	0.951403	0.999459	Classical Monocyte	PD_GBA1_iPD
STAT2	376.83	-0.122688	0.0874617	-1.40276	0.160688	0.999459	Classical Monocyte	PD_GBA1_iPD
TIMELESS	8.14658	0.0447888	0.19053	0.235075	0.81415	0.999459	Classical Monocyte	PD_GBA1_iPD
SPRYD4	16.3864	-0.0673382	0.15402	-0.437205	0.661963	0.999459	Classical Monocyte	PD_GBA1_iPD
RBMS2	55.4469	-0.108673	0.109071	-0.996347	0.319082	0.999459	Classical Monocyte	PD_GBA1_iPD
BAZ2A	375.892	-0.0256963	0.0972294	-0.264285	0.79156	0.999459	Classical Monocyte	PD_GBA1_iPD
ATP5F1B	956.077	0.0365123	0.0754285	0.484065	0.62834	0.999459	Classical Monocyte	PD_GBA1_iPD
PTGES3	611.693	0.0721246	0.0713637	1.01066	0.312178	0.999459	Classical Monocyte	PD_GBA1_iPD
NACA	5936.13	0.0737967	0.0823041	0.896634	0.369914	0.999459	Classical Monocyte	PD_GBA1_iPD
PRIM1	9.8018	-0.0513029	0.181862	-0.282097	0.777869	0.999459	Classical Monocyte	PD_GBA1_iPD
ZBTB39	12.4606	-0.385325	0.191818	-2.00881	0.0445576	0.999459	Classical Monocyte	PD_GBA1_iPD
NEMP1	19.6121	-0.113098	0.157025	-0.720252	0.47137	0.999459	Classical Monocyte	PD_GBA1_iPD
NAB2	26.9735	0.00691429	0.209495	0.0330046	0.973671	0.999459	Classical Monocyte	PD_GBA1_iPD
STAT6	417.732	0.00875988	0.0707914	0.123742	0.901519	0.999459	Classical Monocyte	PD_GBA1_iPD
LRP1	1072.03	-0.0330594	0.0528118	-0.625985	0.531325	0.999459	Classical Monocyte	PD_GBA1_iPD
SHMT2	104.437	0.0641719	0.0819533	0.78303	0.433609	0.999459	Classical Monocyte	PD_GBA1_iPD
STAC3	126.343	0.0430255	0.0787124	0.546617	0.584642	0.999459	Classical Monocyte	PD_GBA1_iPD
R3HDM2	355.35	-0.0173991	0.0833979	-0.208627	0.83474	0.999459	Classical Monocyte	PD_GBA1_iPD
ARHGAP9	394.626	0.107756	0.0718587	1.49956	0.133729	0.999459	Classical Monocyte	PD_GBA1_iPD
MARS	130.419	-0.0731166	0.0562951	-1.29881	0.19401	0.999459	Classical Monocyte	PD_GBA1_iPD
DDIT3	76.2272	-0.105409	0.168008	-0.627407	0.530393	0.999459	Classical Monocyte	PD_GBA1_iPD
MBD6	124.086	-0.0621735	0.0645432	-0.963285	0.335405	0.999459	Classical Monocyte	PD_GBA1_iPD
DCTN2	214.988	0.0311093	0.072824	0.427185	0.669245	0.999459	Classical Monocyte	PD_GBA1_iPD
PIP4K2C	18.2296	-0.00567642	0.143049	-0.0396816	0.968347	0.999459	Classical Monocyte	PD_GBA1_iPD
OS9	513.355	0.0361587	0.0464108	0.779101	0.43592	0.999459	Classical Monocyte	PD_GBA1_iPD
AGAP2	13.5814	-0.00103004	0.185287	-0.00555918	0.995564	0.999459	Classical Monocyte	PD_GBA1_iPD
TSPAN31	31.0036	0.124999	0.114699	1.0898	0.275801	0.999459	Classical Monocyte	PD_GBA1_iPD
CDK4	64.5926	-0.0526027	0.0948019	-0.554869	0.578984	0.999459	Classical Monocyte	PD_GBA1_iPD
2026-03-09	22.5415	0.0307973	0.13529	0.227639	0.819927	0.999459	Classical Monocyte	PD_GBA1_iPD
METTL1	6.13893	0.26779	0.228822	1.1703	0.241882	0.999459	Classical Monocyte	PD_GBA1_iPD
EEF1AKMT3	7.63196	-0.136602	0.208434	-0.655373	0.512227	0.999459	Classical Monocyte	PD_GBA1_iPD
TSFM	45.3872	0.0311298	0.112003	0.277936	0.781062	0.999459	Classical Monocyte	PD_GBA1_iPD
AVIL	7.73877	0.524048	0.237383	2.2076	0.027272	0.999459	Classical Monocyte	PD_GBA1_iPD
CTDSP2	285.196	-0.0446244	0.0609626	-0.731996	0.464171	0.999459	Classical Monocyte	PD_GBA1_iPD
ATP23	43.8045	0.0242327	0.181518	0.1335	0.893798	0.999459	Classical Monocyte	PD_GBA1_iPD
SLC16A7	91.722	0.183715	0.104217	1.76281	0.0779325	0.999459	Classical Monocyte	PD_GBA1_iPD
USP15	1663.81	0.054187	0.0758973	0.713951	0.475258	0.999459	Classical Monocyte	PD_GBA1_iPD
MON2	279.864	-0.00878613	0.0530148	-0.16573	0.86837	0.999459	Classical Monocyte	PD_GBA1_iPD
PPM1H	39.4177	-0.0469983	0.147506	-0.31862	0.750015	0.999459	Classical Monocyte	PD_GBA1_iPD
RXYLT1	27.9343	-0.0388899	0.106481	-0.365229	0.714941	0.999459	Classical Monocyte	PD_GBA1_iPD
SRGAP1	16.369	-0.357139	0.250265	-1.42704	0.153568	0.999459	Classical Monocyte	PD_GBA1_iPD
XPOT	59.4046	0.0437854	0.0758211	0.577483	0.563613	0.999459	Classical Monocyte	PD_GBA1_iPD
TBK1	178.645	0.0250553	0.121911	0.205521	0.837165	0.999459	Classical Monocyte	PD_GBA1_iPD
RASSF3	404.065	0.022353	0.088205	0.253421	0.799943	0.999459	Classical Monocyte	PD_GBA1_iPD
GNS	314.557	-0.0128054	0.0512214	-0.250001	0.802587	0.999459	Classical Monocyte	PD_GBA1_iPD
TBC1D30	12.9887	-0.167577	0.159687	-1.04941	0.29399	0.999459	Classical Monocyte	PD_GBA1_iPD
LEMD3	84.2769	0.0246768	0.08485	0.290829	0.771182	0.999459	Classical Monocyte	PD_GBA1_iPD
LLPH	142.243	0.0179827	0.0834003	0.21562	0.829284	0.999459	Classical Monocyte	PD_GBA1_iPD
TMBIM4	657.043	0.152432	0.0765019	1.99252	0.046314	0.999459	Classical Monocyte	PD_GBA1_iPD
IRAK3	1132.57	0.167993	0.111233	1.51028	0.130971	0.999459	Classical Monocyte	PD_GBA1_iPD
HELB	42.1956	0.22603	0.163938	1.37875	0.167972	0.999459	Classical Monocyte	PD_GBA1_iPD
CAND1	98.2791	0.0872624	0.077706	1.12298	0.261446	0.999459	Classical Monocyte	PD_GBA1_iPD
DYRK2	31.8418	0.00846819	0.104086	0.0813573	0.935158	0.999459	Classical Monocyte	PD_GBA1_iPD
MDM1	26.5455	-0.0123886	0.175077	-0.0707608	0.943588	0.999459	Classical Monocyte	PD_GBA1_iPD
RAP1B	1103.7	0.0143515	0.0545542	0.263069	0.792497	0.999459	Classical Monocyte	PD_GBA1_iPD
NUP107	66.6101	-0.011056	0.0908984	-0.12163	0.903192	0.999459	Classical Monocyte	PD_GBA1_iPD
SLC35E3	52.4481	-0.0203496	0.109055	-0.1866	0.851974	0.999459	Classical Monocyte	PD_GBA1_iPD
MDM2	152.364	-0.0139377	0.0826391	-0.168657	0.866066	0.999459	Classical Monocyte	PD_GBA1_iPD
CPM	87.0035	-0.137378	0.0978953	-1.40332	0.160523	0.999459	Classical Monocyte	PD_GBA1_iPD
CPSF6	194.381	0.037354	0.0857087	0.435825	0.662964	0.999459	Classical Monocyte	PD_GBA1_iPD
LYZ	27575.1	0.126421	0.163588	0.772802	0.439639	0.999459	Classical Monocyte	PD_GBA1_iPD
YEATS4	27.0989	-0.130046	0.136922	-0.94978	0.342224	0.999459	Classical Monocyte	PD_GBA1_iPD
FRS2	117.462	-0.00122387	0.101714	-0.0120326	0.9904	0.999459	Classical Monocyte	PD_GBA1_iPD
CCT2	153.018	0.13532	0.0671814	2.01425	0.0439831	0.999459	Classical Monocyte	PD_GBA1_iPD
RAB3IP	32.2494	0.0714253	0.139187	0.513162	0.607838	0.999459	Classical Monocyte	PD_GBA1_iPD
CNOT2	257.674	0.00481065	0.0602539	0.0798397	0.936365	0.999459	Classical Monocyte	PD_GBA1_iPD
KCNMB4	14.6833	0.0990125	0.272057	0.36394	0.715903	0.999459	Classical Monocyte	PD_GBA1_iPD
ZFC3H1	363.345	-0.0656153	0.0692887	-0.946984	0.343647	0.999459	Classical Monocyte	PD_GBA1_iPD
THAP2	12.6856	0.124974	0.177164	0.705415	0.480552	0.999459	Classical Monocyte	PD_GBA1_iPD
TMEM19	31.6245	0.0599438	0.114017	0.525744	0.599066	0.999459	Classical Monocyte	PD_GBA1_iPD
RAB21	223.645	0.0313148	0.0872965	0.358718	0.719806	0.999459	Classical Monocyte	PD_GBA1_iPD
TBC1D15	165.275	0.0556922	0.122332	0.455254	0.648927	0.999459	Classical Monocyte	PD_GBA1_iPD
ATXN7L3B	140.584	-0.022203	0.0562269	-0.394882	0.69293	0.999459	Classical Monocyte	PD_GBA1_iPD
CAPS2	5.55424	0.338232	0.251408	1.34535	0.178511	0.999459	Classical Monocyte	PD_GBA1_iPD
GLIPR1	953.921	0.173488	0.0790141	2.19566	0.0281164	0.999459	Classical Monocyte	PD_GBA1_iPD
KRR1	64.0891	-0.00733082	0.134188	-0.0546312	0.956432	0.999459	Classical Monocyte	PD_GBA1_iPD
PHLDA1	33.7099	-0.538567	0.562336	-0.957732	0.338198	0.999459	Classical Monocyte	PD_GBA1_iPD
NAP1L1	750.092	0.0496987	0.0664539	0.747867	0.45454	0.999459	Classical Monocyte	PD_GBA1_iPD
BBS10	4.81968	0.11759	0.273006	0.430722	0.66667	0.999459	Classical Monocyte	PD_GBA1_iPD
OSBPL8	816.234	-0.111057	0.0920795	-1.2061	0.227781	0.999459	Classical Monocyte	PD_GBA1_iPD
ZDHHC17	98.3823	-0.0942939	0.095042	-0.99213	0.321134	0.999459	Classical Monocyte	PD_GBA1_iPD
SYT1	9.07273	0.132138	0.614161	0.215152	0.829649	0.999459	Classical Monocyte	PD_GBA1_iPD
PPP1R12A	489.544	0.00562059	0.0510373	0.110127	0.912309	0.999459	Classical Monocyte	PD_GBA1_iPD
LIN7A	127.572	0.0942668	0.111833	0.842928	0.399269	0.999459	Classical Monocyte	PD_GBA1_iPD
ACSS3	5.29656	0.368845	0.249462	1.47856	0.139258	0.999459	Classical Monocyte	PD_GBA1_iPD
CCDC59	196.957	-0.00116422	0.135946	-0.00856388	0.993167	0.999459	Classical Monocyte	PD_GBA1_iPD
METTL25	57.0015	0.031776	0.102912	0.308768	0.757498	0.999459	Classical Monocyte	PD_GBA1_iPD
TMTC2	419.528	0.0605573	0.130213	0.465065	0.641885	0.999459	Classical Monocyte	PD_GBA1_iPD
CEP290	37.2186	-0.0594906	0.117302	-0.507159	0.612043	0.999459	Classical Monocyte	PD_GBA1_iPD
TMTC3	9.79277	0.145238	0.197494	0.735407	0.462091	0.999459	Classical Monocyte	PD_GBA1_iPD
DUSP6	545.626	0.0925967	0.248551	0.372547	0.709486	0.999459	Classical Monocyte	PD_GBA1_iPD
POC1B	84.7132	-0.0825091	0.0819047	-1.00738	0.313753	0.999459	Classical Monocyte	PD_GBA1_iPD
GALNT4	18.2166	-0.142988	0.142315	-1.00473	0.315027	0.999459	Classical Monocyte	PD_GBA1_iPD
ATP2B1	998.519	-0.201705	0.179985	-1.12068	0.262423	0.999459	Classical Monocyte	PD_GBA1_iPD
BTG1	1811.53	0.0736691	0.076897	0.958022	0.338051	0.999459	Classical Monocyte	PD_GBA1_iPD
EEA1	204.358	0.00383203	0.0880256	0.0435331	0.965277	0.999459	Classical Monocyte	PD_GBA1_iPD
NUDT4	152.881	0.0853364	0.0851881	1.00174	0.316469	0.999459	Classical Monocyte	PD_GBA1_iPD
UBE2N	168.992	0.0212072	0.0695058	0.305115	0.760279	0.999459	Classical Monocyte	PD_GBA1_iPD
MRPL42	55.6713	-0.0468016	0.118126	-0.3962	0.691957	0.999459	Classical Monocyte	PD_GBA1_iPD
CRADD	75.9873	-0.170231	0.096988	-1.75518	0.0792288	0.999459	Classical Monocyte	PD_GBA1_iPD
PLXNC1	387.829	0.0361138	0.0709058	0.509321	0.610528	0.999459	Classical Monocyte	PD_GBA1_iPD
CEP83	46.9708	0.0932337	0.0957457	0.973764	0.330174	0.999459	Classical Monocyte	PD_GBA1_iPD
TMCC3	78.6097	0.0914528	0.17532	0.521633	0.601926	0.999459	Classical Monocyte	PD_GBA1_iPD
NDUFA12	377.187	0.0128437	0.103201	0.124453	0.900957	0.999459	Classical Monocyte	PD_GBA1_iPD
NR2C1	70.8942	-0.05802	0.115292	-0.503244	0.614793	0.999459	Classical Monocyte	PD_GBA1_iPD
FGD6	122.802	0.0082078	0.11725	0.0700024	0.944192	0.999459	Classical Monocyte	PD_GBA1_iPD
VEZT	96.328	-0.0811516	0.0979643	-0.82838	0.407455	0.999459	Classical Monocyte	PD_GBA1_iPD
METAP2	207.617	-0.0579751	0.0702701	-0.825032	0.409353	0.999459	Classical Monocyte	PD_GBA1_iPD
SNRPF	237.888	0.130861	0.101187	1.29326	0.195921	0.999459	Classical Monocyte	PD_GBA1_iPD
AMDHD1	5.80692	0.379478	0.275432	1.37775	0.168279	0.999459	Classical Monocyte	PD_GBA1_iPD
HAL	58.4912	-0.142175	0.172739	-0.823064	0.410472	0.999459	Classical Monocyte	PD_GBA1_iPD
LTA4H	1219.22	0.139207	0.123414	1.12797	0.259332	0.999459	Classical Monocyte	PD_GBA1_iPD
ELK3	133.95	0.0120741	0.075313	0.160318	0.87263	0.999459	Classical Monocyte	PD_GBA1_iPD
CDK17	153.281	-0.0308083	0.0827691	-0.372219	0.709729	0.999459	Classical Monocyte	PD_GBA1_iPD
NEDD1	36.5419	0.0362654	0.102154	0.355008	0.722583	0.999459	Classical Monocyte	PD_GBA1_iPD
TMPO	329.963	-0.0491437	0.094825	-0.518257	0.604279	0.999459	Classical Monocyte	PD_GBA1_iPD
SLC25A3	996.665	0.0675654	0.068101	0.992136	0.321131	0.999459	Classical Monocyte	PD_GBA1_iPD
IKBIP	129.549	-0.00650656	0.114093	-0.0570285	0.954523	0.999459	Classical Monocyte	PD_GBA1_iPD
APAF1	284.211	-0.0765368	0.109617	-0.698223	0.485038	0.999459	Classical Monocyte	PD_GBA1_iPD
UHRF1BP1L	256.588	-0.065935	0.0818524	-0.805534	0.420511	0.999459	Classical Monocyte	PD_GBA1_iPD
ACTR6	36.4011	0.274372	0.112626	2.43612	0.0148456	0.999459	Classical Monocyte	PD_GBA1_iPD
SCYL2	115.258	0.0160669	0.0593989	0.270492	0.786782	0.999459	Classical Monocyte	PD_GBA1_iPD
GAS2L3	17.8963	-0.151643	0.185026	-0.81958	0.412456	0.999459	Classical Monocyte	PD_GBA1_iPD
UTP20	16.5248	-0.0873582	0.178148	-0.490368	0.623873	0.999459	Classical Monocyte	PD_GBA1_iPD
ARL1	43.355	-0.0175899	0.103551	-0.169867	0.865115	0.999459	Classical Monocyte	PD_GBA1_iPD
CHPT1	235.636	0.107699	0.109021	0.987878	0.323212	0.999459	Classical Monocyte	PD_GBA1_iPD
GNPTAB	166.51	0.000782651	0.0517661	0.015119	0.987937	0.999459	Classical Monocyte	PD_GBA1_iPD
DRAM1	119.735	-0.0248477	0.0732003	-0.339448	0.734273	0.999459	Classical Monocyte	PD_GBA1_iPD
WASHC3	104.822	0.0434837	0.0831922	0.522689	0.601191	0.999459	Classical Monocyte	PD_GBA1_iPD
NUP37	29.9281	0.123988	0.12068	1.02741	0.304227	0.999459	Classical Monocyte	PD_GBA1_iPD
PARPBP	8.07043	0.0143892	0.20268	0.0709946	0.943402	0.999459	Classical Monocyte	PD_GBA1_iPD
NT5DC3	13.632	0.394883	0.291614	1.35413	0.175695	0.999459	Classical Monocyte	PD_GBA1_iPD
HSP90B1	581.253	0.115939	0.0841136	1.37836	0.168092	0.999459	Classical Monocyte	PD_GBA1_iPD
TDG	128.522	0.0940923	0.0878602	1.07093	0.2842	0.999459	Classical Monocyte	PD_GBA1_iPD
GLT8D2	8.99099	0.0207281	0.215082	0.0963727	0.923225	0.999459	Classical Monocyte	PD_GBA1_iPD
HCFC2	28.5914	0.0638178	0.113237	0.563577	0.573042	0.999459	Classical Monocyte	PD_GBA1_iPD
NFYB	35.7174	0.0279929	0.0972779	0.287762	0.773529	0.999459	Classical Monocyte	PD_GBA1_iPD
TXNRD1	234.004	0.0261993	0.0760642	0.344437	0.730518	0.999459	Classical Monocyte	PD_GBA1_iPD
EID3	4.6611	0.095612	0.287392	0.332688	0.73937	0.999459	Classical Monocyte	PD_GBA1_iPD
CHST11	952.205	-0.0354147	0.0793849	-0.446113	0.655515	0.999459	Classical Monocyte	PD_GBA1_iPD
WASHC4	382.45	0.00845417	0.0637997	0.132511	0.89458	0.999459	Classical Monocyte	PD_GBA1_iPD
APPL2	78.907	-0.0212628	0.0751164	-0.283065	0.777127	0.999459	Classical Monocyte	PD_GBA1_iPD
CKAP4	325.335	-0.0434755	0.0846275	-0.513727	0.607443	0.999459	Classical Monocyte	PD_GBA1_iPD
TCP11L2	143.549	0.0250272	0.0922416	0.271322	0.786143	0.999459	Classical Monocyte	PD_GBA1_iPD
POLR3B	23.5016	-0.0364496	0.143895	-0.253306	0.800032	0.999459	Classical Monocyte	PD_GBA1_iPD
RIC8B	29.6133	-0.065368	0.152824	-0.427733	0.668846	0.999459	Classical Monocyte	PD_GBA1_iPD
TMEM263	10.2075	-0.00273861	0.185493	-0.0147639	0.988221	0.999459	Classical Monocyte	PD_GBA1_iPD
CRY1	55.8271	-0.037378	0.145398	-0.257073	0.797122	0.999459	Classical Monocyte	PD_GBA1_iPD
BTBD11	112.059	-0.164407	0.172787	-0.951501	0.34135	0.999459	Classical Monocyte	PD_GBA1_iPD
PWP1	74.8292	0.083277	0.0709091	1.17442	0.240227	0.999459	Classical Monocyte	PD_GBA1_iPD
PRDM4	36.0809	-0.0497586	0.0971697	-0.512079	0.608596	0.999459	Classical Monocyte	PD_GBA1_iPD
CMKLR1	18.7048	0.3724	0.281673	1.3221	0.186135	0.999459	Classical Monocyte	PD_GBA1_iPD
FICD	9.21426	0.264004	0.176224	1.49811	0.134104	0.999459	Classical Monocyte	PD_GBA1_iPD
SART3	72.0854	-0.0655381	0.0729971	-0.897818	0.369282	0.999459	Classical Monocyte	PD_GBA1_iPD
ISCU	321.562	0.00390842	0.080302	0.0486715	0.961181	0.999459	Classical Monocyte	PD_GBA1_iPD
SELPLG	382.866	0.0200351	0.11271	0.177757	0.858913	0.999459	Classical Monocyte	PD_GBA1_iPD
CORO1C	291.398	0.00297298	0.0529605	0.0561358	0.955234	0.999459	Classical Monocyte	PD_GBA1_iPD
SSH1	159.884	-0.105892	0.123949	-0.854322	0.392926	0.999459	Classical Monocyte	PD_GBA1_iPD
USP30	27.5701	-0.175382	0.156344	-1.12177	0.261959	0.999459	Classical Monocyte	PD_GBA1_iPD
ALKBH2	15.4368	0.0913522	0.138794	0.658187	0.510418	0.999459	Classical Monocyte	PD_GBA1_iPD
ACACB	23.064	-0.116395	0.171493	-0.678714	0.497319	0.999459	Classical Monocyte	PD_GBA1_iPD
KCTD10	41.3826	-0.0730868	0.100784	-0.725183	0.46834	0.999459	Classical Monocyte	PD_GBA1_iPD
UBE3B	56.5962	0.0725107	0.093479	0.77569	0.437932	0.999459	Classical Monocyte	PD_GBA1_iPD
MMAB	24.1629	-0.13835	0.12204	-1.13365	0.256941	0.999459	Classical Monocyte	PD_GBA1_iPD
MVK	10.4132	-0.219071	0.163945	-1.33624	0.18147	0.999459	Classical Monocyte	PD_GBA1_iPD
TRPV4	13.0454	0.133827	0.197928	0.676136	0.498954	0.999459	Classical Monocyte	PD_GBA1_iPD
GLTP	263.247	-0.0569864	0.094321	-0.604175	0.545727	0.999459	Classical Monocyte	PD_GBA1_iPD
TCHP	140.586	0.0405098	0.0756874	0.535225	0.592494	0.999459	Classical Monocyte	PD_GBA1_iPD
GIT2	372.701	-0.0276679	0.0455396	-0.607558	0.543481	0.999459	Classical Monocyte	PD_GBA1_iPD
ANKRD13A	247.573	-0.0613072	0.0519913	-1.17918	0.238325	0.999459	Classical Monocyte	PD_GBA1_iPD
IFT81	11.3962	-0.204902	0.218543	-0.937582	0.348459	0.999459	Classical Monocyte	PD_GBA1_iPD
ATP2A2	221.933	-0.0492327	0.0935883	-0.526056	0.598849	0.999459	Classical Monocyte	PD_GBA1_iPD
ANAPC7	48.5172	0.0918547	0.106023	0.866369	0.386288	0.999459	Classical Monocyte	PD_GBA1_iPD
ARPC3	3512.57	0.047397	0.0715168	0.662739	0.507498	0.999459	Classical Monocyte	PD_GBA1_iPD
GPN3	68.0445	0.0276286	0.149749	0.184499	0.853622	0.999459	Classical Monocyte	PD_GBA1_iPD
FAM216A	18.5242	0.282392	0.162005	1.7431	0.0813158	0.999459	Classical Monocyte	PD_GBA1_iPD
VPS29	408.787	0.0351963	0.0591738	0.594795	0.55198	0.999459	Classical Monocyte	PD_GBA1_iPD
RAD9B	7.97808	0.161449	0.225217	0.716859	0.473461	0.999459	Classical Monocyte	PD_GBA1_iPD
PPTC7	169.716	-0.0326433	0.0777991	-0.419585	0.674789	0.999459	Classical Monocyte	PD_GBA1_iPD
TCTN1	23.613	-0.0764129	0.122779	-0.622361	0.533704	0.999459	Classical Monocyte	PD_GBA1_iPD
HVCN1	236.707	0.0489682	0.106291	0.460701	0.645013	0.999459	Classical Monocyte	PD_GBA1_iPD
PPP1CC	312.896	0.00842988	0.058036	0.145253	0.884511	0.999459	Classical Monocyte	PD_GBA1_iPD
PHETA1	19.2935	-0.070738	0.144438	-0.489746	0.624313	0.999459	Classical Monocyte	PD_GBA1_iPD
SH2B3	449.16	-0.142164	0.0892814	-1.59231	0.111315	0.999459	Classical Monocyte	PD_GBA1_iPD
ATXN2	192.888	-0.048517	0.0822568	-0.589823	0.555309	0.999459	Classical Monocyte	PD_GBA1_iPD
BRAP	96.2356	-0.083163	0.0904571	-0.919364	0.357905	0.999459	Classical Monocyte	PD_GBA1_iPD
ACAD10	47.79	0.042061	0.0923276	0.455563	0.648704	0.999459	Classical Monocyte	PD_GBA1_iPD
ALDH2	873.435	-0.0296852	0.0906902	-0.327325	0.743422	0.999459	Classical Monocyte	PD_GBA1_iPD
MAPKAPK5	101.332	0.0491432	0.0698598	0.703455	0.481772	0.999459	Classical Monocyte	PD_GBA1_iPD
TMEM116	13.4556	0.0586188	0.174827	0.335297	0.737401	0.999459	Classical Monocyte	PD_GBA1_iPD
ERP29	1071.52	0.0551063	0.05393	1.02181	0.30687	0.999459	Classical Monocyte	PD_GBA1_iPD
NAA25	100.459	0.0218527	0.075839	0.288146	0.773235	0.999459	Classical Monocyte	PD_GBA1_iPD
TRAFD1	135.297	0.0397625	0.075753	0.524897	0.599655	0.999459	Classical Monocyte	PD_GBA1_iPD
HECTD4	231.591	-0.00276871	0.0688578	-0.0402091	0.967926	0.999459	Classical Monocyte	PD_GBA1_iPD
PTPN11	183.615	-0.0293221	0.0861269	-0.340452	0.733516	0.999459	Classical Monocyte	PD_GBA1_iPD
OAS1	277.493	-0.0585869	0.177909	-0.329309	0.741922	0.999459	Classical Monocyte	PD_GBA1_iPD
OAS3	105.69	-0.548734	0.19993	-2.74464	0.00605782	0.999459	Classical Monocyte	PD_GBA1_iPD
OAS2	133.392	-0.291644	0.16823	-1.73361	0.0829879	0.999459	Classical Monocyte	PD_GBA1_iPD
DDX54	135.954	-0.0682181	0.0646876	-1.05458	0.291618	0.999459	Classical Monocyte	PD_GBA1_iPD
RITA1	24.413	-0.169706	0.146853	-1.15561	0.24784	0.999459	Classical Monocyte	PD_GBA1_iPD
IQCD	10.5538	0.0094014	0.185062	0.0508015	0.959484	0.999459	Classical Monocyte	PD_GBA1_iPD
TPCN1	225.989	0.0427389	0.0931457	0.45884	0.646349	0.999459	Classical Monocyte	PD_GBA1_iPD
SLC8B1	92.9749	-0.0570039	0.0850449	-0.67028	0.50268	0.999459	Classical Monocyte	PD_GBA1_iPD
PLBD2	80.1617	0.0327885	0.0726169	0.451528	0.651609	0.999459	Classical Monocyte	PD_GBA1_iPD
SDSL	24.3371	0.0772459	0.175034	0.441321	0.658981	0.999459	Classical Monocyte	PD_GBA1_iPD
RBM19	57.6588	-0.0581066	0.084201	-0.690094	0.490135	0.999459	Classical Monocyte	PD_GBA1_iPD
MED13L	1215.24	-0.0638932	0.101749	-0.627948	0.530038	0.999459	Classical Monocyte	PD_GBA1_iPD
MAP1LC3B2	22.3307	-0.0634353	0.291903	-0.217316	0.827962	0.999459	Classical Monocyte	PD_GBA1_iPD
FBXW8	36.6283	0.128532	0.204122	0.629682	0.528902	0.999459	Classical Monocyte	PD_GBA1_iPD
TESC	314.019	0.050082	0.0959175	0.522136	0.601576	0.999459	Classical Monocyte	PD_GBA1_iPD
FBXO21	76.7821	-0.0926783	0.0769228	-1.20482	0.228272	0.999459	Classical Monocyte	PD_GBA1_iPD
RFC5	13.4829	0.0292436	0.15706	0.186194	0.852292	0.999459	Classical Monocyte	PD_GBA1_iPD
WSB2	87.1154	-0.0943369	0.0925612	-1.01918	0.308116	0.999459	Classical Monocyte	PD_GBA1_iPD
VSIG10	7.47697	0.265998	0.225381	1.18022	0.237914	0.999459	Classical Monocyte	PD_GBA1_iPD
PEBP1	156.548	0.145677	0.105937	1.37513	0.16909	0.999459	Classical Monocyte	PD_GBA1_iPD
TAOK3	766.83	0.041549	0.0638468	0.65076	0.515201	0.999459	Classical Monocyte	PD_GBA1_iPD
SUDS3	105.977	-0.0474157	0.0718665	-0.659775	0.509398	0.999459	Classical Monocyte	PD_GBA1_iPD
PRKAB1	52.1298	-0.0420936	0.0990695	-0.424889	0.670917	0.999459	Classical Monocyte	PD_GBA1_iPD
RAB35	93.9228	-0.0971053	0.0724437	-1.34043	0.180107	0.999459	Classical Monocyte	PD_GBA1_iPD
GCN1	61.6494	-0.0147103	0.0913351	-0.161059	0.872047	0.999459	Classical Monocyte	PD_GBA1_iPD
PXN	365.04	-0.00918551	0.056674	-0.162076	0.871246	0.999459	Classical Monocyte	PD_GBA1_iPD
COX6A1	1227.14	0.068294	0.079714	0.856739	0.391589	0.999459	Classical Monocyte	PD_GBA1_iPD
TRIAP1	53.3423	0.00642308	0.0987886	0.0650185	0.948159	0.999459	Classical Monocyte	PD_GBA1_iPD
GATC	57.7923	-0.11172	0.0874863	-1.277	0.201604	0.999459	Classical Monocyte	PD_GBA1_iPD
SRSF9	680.304	0.0125078	0.0515892	0.24245	0.808432	0.999459	Classical Monocyte	PD_GBA1_iPD
DYNLL1	538.624	0.0444973	0.206183	0.215815	0.829132	0.999459	Classical Monocyte	PD_GBA1_iPD
COQ5	30.9788	0.0234277	0.120845	0.193866	0.846281	0.999459	Classical Monocyte	PD_GBA1_iPD
RNF10	229.119	-0.0269441	0.0712775	-0.378017	0.705418	0.999459	Classical Monocyte	PD_GBA1_iPD
POP5	99.2327	-0.0262612	0.0960338	-0.273458	0.784501	0.999459	Classical Monocyte	PD_GBA1_iPD
MLEC	160.54	0.0198629	0.0851633	0.233233	0.81558	0.999459	Classical Monocyte	PD_GBA1_iPD
UNC119B	15.6753	-0.0889951	0.152748	-0.582627	0.560145	0.999459	Classical Monocyte	PD_GBA1_iPD
ACADS	49.7018	-0.00521052	0.114386	-0.0455523	0.963667	0.999459	Classical Monocyte	PD_GBA1_iPD
SPPL3	308.13	-0.0181633	0.053269	-0.340974	0.733123	0.999459	Classical Monocyte	PD_GBA1_iPD
OASL	59.5323	-0.465115	0.170817	-2.72289	0.00647142	0.999459	Classical Monocyte	PD_GBA1_iPD
P2RX7	131.136	-0.0795266	0.126488	-0.628731	0.529525	0.999459	Classical Monocyte	PD_GBA1_iPD
P2RX4	169.253	-0.048186	0.0933403	-0.51624	0.605687	0.999459	Classical Monocyte	PD_GBA1_iPD
CAMKK2	283.766	-0.0340518	0.0826408	-0.412046	0.680305	0.999459	Classical Monocyte	PD_GBA1_iPD
ANAPC5	285.119	-0.0329782	0.0418404	-0.788189	0.430586	0.999459	Classical Monocyte	PD_GBA1_iPD
RNF34	80.1578	-0.0229097	0.0979322	-0.233934	0.815036	0.999459	Classical Monocyte	PD_GBA1_iPD
KDM2B	172.776	-0.11636	0.0728231	-1.59784	0.110079	0.999459	Classical Monocyte	PD_GBA1_iPD
ORAI1	193.296	-0.00648298	0.0765679	-0.0846697	0.932524	0.999459	Classical Monocyte	PD_GBA1_iPD
TMEM120B	18.8791	-0.163787	0.148782	-1.10085	0.270962	0.999459	Classical Monocyte	PD_GBA1_iPD
RHOF	84.4043	-0.135125	0.140602	-0.961042	0.336531	0.999459	Classical Monocyte	PD_GBA1_iPD
SETD1B	116.184	-0.137533	0.0858919	-1.60123	0.109326	0.999459	Classical Monocyte	PD_GBA1_iPD
PSMD9	238.145	0.00691672	0.0583047	0.11863	0.905568	0.999459	Classical Monocyte	PD_GBA1_iPD
MLXIP	269.727	-0.0483109	0.0575672	-0.839209	0.401352	0.999459	Classical Monocyte	PD_GBA1_iPD
DIABLO	29.4996	-0.0849055	0.121295	-0.69999	0.483933	0.999459	Classical Monocyte	PD_GBA1_iPD
VPS33A	72.4101	-0.0197019	0.0749499	-0.262867	0.792653	0.999459	Classical Monocyte	PD_GBA1_iPD
CLIP1	340.684	-0.0783006	0.0780292	-1.00348	0.31563	0.999459	Classical Monocyte	PD_GBA1_iPD
ZCCHC8	97.3699	-0.0743756	0.0880753	-0.844455	0.398415	0.999459	Classical Monocyte	PD_GBA1_iPD
RSRC2	295.649	0.00626202	0.101639	0.0616102	0.950873	0.999459	Classical Monocyte	PD_GBA1_iPD
KNTC1	9.14663	0.40011	0.206511	1.93748	0.0526869	0.999459	Classical Monocyte	PD_GBA1_iPD
HCAR2	54.1919	-0.287664	0.333541	-0.862455	0.388437	0.999459	Classical Monocyte	PD_GBA1_iPD
HCAR3	83.2464	-0.345718	0.297835	-1.16077	0.245736	0.999459	Classical Monocyte	PD_GBA1_iPD
DENR	176.887	-0.0420319	0.0692958	-0.606558	0.544145	0.999459	Classical Monocyte	PD_GBA1_iPD
VPS37B	219.395	-0.0410973	0.124375	-0.330432	0.741074	0.999459	Classical Monocyte	PD_GBA1_iPD
OGFOD2	42.449	-0.0153708	0.100679	-0.152672	0.878657	0.999459	Classical Monocyte	PD_GBA1_iPD
ARL6IP4	903.586	0.0427111	0.0566988	0.753298	0.451271	0.999459	Classical Monocyte	PD_GBA1_iPD
PITPNM2	7.22287	0.170828	0.250495	0.681961	0.495264	0.999459	Classical Monocyte	PD_GBA1_iPD
MPHOSPH9	43.2217	-0.0161494	0.0947134	-0.170508	0.86461	0.999459	Classical Monocyte	PD_GBA1_iPD
CDK2AP1	153.225	0.0632931	0.0950344	0.666002	0.50541	0.999459	Classical Monocyte	PD_GBA1_iPD
SBNO1	172.851	-0.0284135	0.0926206	-0.306773	0.759016	0.999459	Classical Monocyte	PD_GBA1_iPD
KMT5A	92.0449	0.0315257	0.151468	0.208135	0.835124	0.999459	Classical Monocyte	PD_GBA1_iPD
RILPL2	1060.63	-0.0398064	0.100738	-0.395146	0.692735	0.999459	Classical Monocyte	PD_GBA1_iPD
SNRNP35	72.3207	0.0813215	0.0762126	1.06703	0.285956	0.999459	Classical Monocyte	PD_GBA1_iPD
RILPL1	5.67789	-0.197086	0.269289	-0.731875	0.464245	0.999459	Classical Monocyte	PD_GBA1_iPD
TMED2	230.793	0.0674223	0.0899671	0.74941	0.45361	0.999459	Classical Monocyte	PD_GBA1_iPD
DDX55	50.6982	-0.0497135	0.0917434	-0.541875	0.587904	0.999459	Classical Monocyte	PD_GBA1_iPD
EIF2B1	130.254	0.0331639	0.0618072	0.53657	0.591565	0.999459	Classical Monocyte	PD_GBA1_iPD
GTF2H3	41.0529	0.024195	0.085922	0.281592	0.778256	0.999459	Classical Monocyte	PD_GBA1_iPD
ATP6V0A2	58.5099	-0.0735721	0.0790915	-0.930214	0.35226	0.999459	Classical Monocyte	PD_GBA1_iPD
CCDC92	40.7225	-0.0111786	0.123739	-0.0903399	0.928017	0.999459	Classical Monocyte	PD_GBA1_iPD
ZNF664	38.0628	0.0223621	0.126939	0.176165	0.860165	0.999459	Classical Monocyte	PD_GBA1_iPD
NCOR2	526.985	-0.0887423	0.0872211	-1.01744	0.308944	0.999459	Classical Monocyte	PD_GBA1_iPD
SCARB1	49.6157	0.178991	0.120875	1.4808	0.138659	0.999459	Classical Monocyte	PD_GBA1_iPD
UBC	3959.63	0.0119677	0.125216	0.0955763	0.923857	0.999459	Classical Monocyte	PD_GBA1_iPD
DHX37	40.1323	-0.062156	0.116334	-0.534288	0.593143	0.999459	Classical Monocyte	PD_GBA1_iPD
BRI3BP	100.172	-0.0920408	0.104775	-0.878458	0.379695	0.999459	Classical Monocyte	PD_GBA1_iPD
AACS	17.0968	-0.0702833	0.171371	-0.410123	0.681716	0.999459	Classical Monocyte	PD_GBA1_iPD
SLC15A4	143.184	0.0417702	0.0933994	0.447221	0.654716	0.999459	Classical Monocyte	PD_GBA1_iPD
GLT1D1	416.876	-0.0221483	0.0639799	-0.346176	0.72921	0.999459	Classical Monocyte	PD_GBA1_iPD
STX2	56.0909	-0.0620529	0.115932	-0.535254	0.592474	0.999459	Classical Monocyte	PD_GBA1_iPD
RAN	523.692	0.0406967	0.070068	0.580817	0.561364	0.999459	Classical Monocyte	PD_GBA1_iPD
ADGRD1	29.8537	0.183875	0.173483	1.0599	0.289189	0.999459	Classical Monocyte	PD_GBA1_iPD
SFSWAP	224.186	-0.00715909	0.0748846	-0.0956016	0.923837	0.999459	Classical Monocyte	PD_GBA1_iPD
MMP17	71.0068	0.250777	0.13741	1.82503	0.0679972	0.999459	Classical Monocyte	PD_GBA1_iPD
ULK1	236.554	-0.12391	0.117097	-1.05818	0.289975	0.999459	Classical Monocyte	PD_GBA1_iPD
PUS1	38.4368	-0.0622534	0.099885	-0.623251	0.53312	0.999459	Classical Monocyte	PD_GBA1_iPD
EP400	156.091	-0.136545	0.0583659	-2.33946	0.0193114	0.999459	Classical Monocyte	PD_GBA1_iPD
DDX51	30.9816	-0.1048	0.100206	-1.04585	0.295631	0.999459	Classical Monocyte	PD_GBA1_iPD
NOC4L	60.4676	-0.0205479	0.0914395	-0.224716	0.8222	0.999459	Classical Monocyte	PD_GBA1_iPD
FBRSL1	175.074	-0.0758771	0.069253	-1.09565	0.273232	0.999459	Classical Monocyte	PD_GBA1_iPD
POLE	30.2594	-0.0287196	0.114372	-0.251106	0.801732	0.999459	Classical Monocyte	PD_GBA1_iPD
PXMP2	17.0763	0.140662	0.148558	0.946849	0.343716	0.999459	Classical Monocyte	PD_GBA1_iPD
PGAM5	23.3133	0.0365408	0.118607	0.308084	0.758018	0.999459	Classical Monocyte	PD_GBA1_iPD
ANKLE2	152.465	0.0642867	0.107746	0.596653	0.550739	0.999459	Classical Monocyte	PD_GBA1_iPD
GOLGA3	97.0547	-0.056604	0.0669019	-0.846075	0.397511	0.999459	Classical Monocyte	PD_GBA1_iPD
CHFR	158.652	-0.0668569	0.0553562	-1.20776	0.22714	0.999459	Classical Monocyte	PD_GBA1_iPD
ZNF605	10.523	-0.0402292	0.189347	-0.212462	0.831746	0.999459	Classical Monocyte	PD_GBA1_iPD
ZNF26	33.0419	-0.0459095	0.107055	-0.428842	0.668038	0.999459	Classical Monocyte	PD_GBA1_iPD
ZNF84	23.3693	0.0892144	0.127636	0.698977	0.484566	0.999459	Classical Monocyte	PD_GBA1_iPD
ZNF140	17.6388	-0.0743772	0.160146	-0.464433	0.642338	0.999459	Classical Monocyte	PD_GBA1_iPD
ZNF891	7.57279	-0.0291371	0.224996	-0.1295	0.896962	0.999459	Classical Monocyte	PD_GBA1_iPD
ZNF10	19.0951	-0.0268272	0.215361	-0.124568	0.900865	0.999459	Classical Monocyte	PD_GBA1_iPD
ZNF268	13.4323	0.168788	0.169103	0.998136	0.318213	0.999459	Classical Monocyte	PD_GBA1_iPD
MPHOSPH8	302.188	0.085758	0.088654	0.967334	0.333377	0.999459	Classical Monocyte	PD_GBA1_iPD
PSPC1	207.045	-0.0672805	0.0525211	-1.28102	0.200188	0.999459	Classical Monocyte	PD_GBA1_iPD
ZMYM5	93.4566	0.0611502	0.0780441	0.783533	0.433314	0.999459	Classical Monocyte	PD_GBA1_iPD
ZMYM2	399.228	-0.0235841	0.0833259	-0.283034	0.777151	0.999459	Classical Monocyte	PD_GBA1_iPD
CRYL1	112.897	0.0928876	0.0916426	1.01358	0.310781	0.999459	Classical Monocyte	PD_GBA1_iPD
IFT88	59.3775	0.156584	0.114736	1.36473	0.172338	0.999459	Classical Monocyte	PD_GBA1_iPD
EEF1AKMT1	13.0081	0.189688	0.153661	1.23446	0.217032	0.999459	Classical Monocyte	PD_GBA1_iPD
XPO4	118.905	-0.00425984	0.100392	-0.0424321	0.966154	0.999459	Classical Monocyte	PD_GBA1_iPD
LATS2	151.259	-0.0633191	0.110246	-0.574344	0.565735	0.999459	Classical Monocyte	PD_GBA1_iPD
SAP18	548.923	0.0658067	0.0814655	0.807787	0.419213	0.999459	Classical Monocyte	PD_GBA1_iPD
MRPL57	331.644	0.088584	0.0821462	1.07837	0.280869	0.999459	Classical Monocyte	PD_GBA1_iPD
ZDHHC20	544.649	0.0669196	0.0901548	0.742274	0.457921	0.999459	Classical Monocyte	PD_GBA1_iPD
MICU2	246.638	0.00755239	0.0687351	0.109877	0.912507	0.999459	Classical Monocyte	PD_GBA1_iPD
SACS	15.6396	-0.0901244	0.156216	-0.57692	0.563994	0.999459	Classical Monocyte	PD_GBA1_iPD
MIPEP	14.9642	-0.0159968	0.1464	-0.109268	0.91299	0.999459	Classical Monocyte	PD_GBA1_iPD
SPATA13	277.734	0.0626203	0.149111	0.419959	0.674516	0.999459	Classical Monocyte	PD_GBA1_iPD
PARP4	350.768	0.0386863	0.0569132	0.679743	0.496667	0.999459	Classical Monocyte	PD_GBA1_iPD
CENPJ	10.6852	0.00909248	0.19156	0.0474655	0.962142	0.999459	Classical Monocyte	PD_GBA1_iPD
MTMR6	216.459	-0.0445936	0.101038	-0.441354	0.658956	0.999459	Classical Monocyte	PD_GBA1_iPD
NUP58	231.341	-0.0863966	0.10147	-0.851453	0.394518	0.999459	Classical Monocyte	PD_GBA1_iPD
RNF6	69.865	-0.0676119	0.0865866	-0.78086	0.434885	0.999459	Classical Monocyte	PD_GBA1_iPD
CDK8	78.1633	0.0643132	0.100765	0.638248	0.523312	0.999459	Classical Monocyte	PD_GBA1_iPD
USP12	220.713	0.0117529	0.218677	0.0537452	0.957138	0.999459	Classical Monocyte	PD_GBA1_iPD
RASL11A	20.6697	0.0441969	0.212747	0.207744	0.835429	0.999459	Classical Monocyte	PD_GBA1_iPD
GTF3A	364.948	0.0738606	0.066511	1.1105	0.266783	0.999459	Classical Monocyte	PD_GBA1_iPD
MTIF3	174.799	0.0353977	0.0751488	0.471035	0.637616	0.999459	Classical Monocyte	PD_GBA1_iPD
LNX2	21.7434	-0.206922	0.129058	-1.60333	0.108862	0.999459	Classical Monocyte	PD_GBA1_iPD
POLR1D	524.325	-0.0142516	0.0858269	-0.166051	0.868117	0.999459	Classical Monocyte	PD_GBA1_iPD
FLT3	45.5894	0.390628	0.256506	1.52288	0.127788	0.999459	Classical Monocyte	PD_GBA1_iPD
PAN3	668.691	0.0495097	0.0752704	0.657758	0.510694	0.999459	Classical Monocyte	PD_GBA1_iPD
FLT1	5.78922	-0.150261	0.338811	-0.443494	0.657408	0.999459	Classical Monocyte	PD_GBA1_iPD
POMP	474.823	0.0952185	0.0681925	1.39632	0.162618	0.999459	Classical Monocyte	PD_GBA1_iPD
SLC46A3	30.4484	0.179003	0.125516	1.42614	0.153828	0.999459	Classical Monocyte	PD_GBA1_iPD
SLC7A1	58.5123	-0.118272	0.149057	-0.793467	0.427506	0.999459	Classical Monocyte	PD_GBA1_iPD
UBL3	208.884	-0.0222088	0.0582085	-0.381538	0.702804	0.999459	Classical Monocyte	PD_GBA1_iPD
KATNAL1	8.55383	0.477995	0.20648	2.31497	0.0206144	0.999459	Classical Monocyte	PD_GBA1_iPD
HMGB1	1482.38	0.0608879	0.0581325	1.0474	0.294916	0.999459	Classical Monocyte	PD_GBA1_iPD
USPL1	120.379	-0.0597474	0.150973	-0.39575	0.692289	0.999459	Classical Monocyte	PD_GBA1_iPD
ALOX5AP	200.1	0.167963	0.172777	0.97214	0.330981	0.999459	Classical Monocyte	PD_GBA1_iPD
HSPH1	53.814	0.10533	0.165626	0.635954	0.524806	0.999459	Classical Monocyte	PD_GBA1_iPD
B3GLCT	18.3119	-0.129905	0.135644	-0.957693	0.338217	0.999459	Classical Monocyte	PD_GBA1_iPD
RXFP2	6.7715	-0.0140461	0.257472	-0.054554	0.956494	0.999459	Classical Monocyte	PD_GBA1_iPD
FRY	557.31	-0.0223107	0.0790945	-0.282077	0.777885	0.999459	Classical Monocyte	PD_GBA1_iPD
BRCA2	17.8929	0.00999986	0.177438	0.0563569	0.955058	0.999459	Classical Monocyte	PD_GBA1_iPD
N4BP2L1	170.287	0.0323248	0.0767484	0.421179	0.673625	0.999459	Classical Monocyte	PD_GBA1_iPD
N4BP2L2	516.258	0.0221239	0.0593609	0.372702	0.70937	0.999459	Classical Monocyte	PD_GBA1_iPD
PDS5B	241.632	-0.0200622	0.0623131	-0.321958	0.747484	0.999459	Classical Monocyte	PD_GBA1_iPD
KL	4.3089	0.0880294	0.335533	0.262357	0.793046	0.999459	Classical Monocyte	PD_GBA1_iPD
STARD13	15.6313	-0.0612781	0.177271	-0.345674	0.729588	0.999459	Classical Monocyte	PD_GBA1_iPD
RFC3	29.9714	0.0040694	0.113893	0.0357301	0.971498	0.999459	Classical Monocyte	PD_GBA1_iPD
NBEA	9.76462	0.163373	0.284293	0.574664	0.565519	0.999459	Classical Monocyte	PD_GBA1_iPD
SPART	118.857	-0.037322	0.0789552	-0.472699	0.636428	0.999459	Classical Monocyte	PD_GBA1_iPD
RFXAP	10.1968	0.0326684	0.196931	0.165888	0.868245	0.999459	Classical Monocyte	PD_GBA1_iPD
ALG5	77.8455	0.042114	0.0723295	0.582251	0.560398	0.999459	Classical Monocyte	PD_GBA1_iPD
EXOSC8	60.6719	0.112057	0.0825837	1.35689	0.174816	0.999459	Classical Monocyte	PD_GBA1_iPD
SUPT20H	99.8971	0.0425902	0.0929452	0.45823	0.646787	0.999459	Classical Monocyte	PD_GBA1_iPD
UFM1	175.677	0.0243938	0.0653551	0.37325	0.708963	0.999459	Classical Monocyte	PD_GBA1_iPD
PROSER1	62.3697	-0.0205545	0.107904	-0.190489	0.848926	0.999459	Classical Monocyte	PD_GBA1_iPD
NHLRC3	82.1086	0.0788155	0.0976433	0.807178	0.419564	0.999459	Classical Monocyte	PD_GBA1_iPD
LHFPL6	6.49272	0.170415	0.376576	0.452538	0.650882	0.999459	Classical Monocyte	PD_GBA1_iPD
COG6	38.0777	0.174463	0.135854	1.2842	0.199073	0.999459	Classical Monocyte	PD_GBA1_iPD
FOXO1	311.603	-0.0216995	0.133387	-0.162681	0.87077	0.999459	Classical Monocyte	PD_GBA1_iPD
MRPS31	57.7854	0.0642482	0.120325	0.533957	0.593372	0.999459	Classical Monocyte	PD_GBA1_iPD
ELF1	953.196	-0.00388182	0.0857558	-0.0452659	0.963895	0.999459	Classical Monocyte	PD_GBA1_iPD
WBP4	78.8172	0.146537	0.0772675	1.89648	0.0578961	0.999459	Classical Monocyte	PD_GBA1_iPD
KBTBD7	13.6336	0.193431	0.228307	0.847244	0.396859	0.999459	Classical Monocyte	PD_GBA1_iPD
MTRF1	18.0236	0.0235554	0.138015	0.170673	0.864481	0.999459	Classical Monocyte	PD_GBA1_iPD
NAA16	114.552	0.0495444	0.104143	0.475734	0.634264	0.999459	Classical Monocyte	PD_GBA1_iPD
RGCC	157.353	-0.267738	0.270216	-0.990828	0.32177	0.999459	Classical Monocyte	PD_GBA1_iPD
VWA8	76.4168	0.0690521	0.114616	0.602465	0.546865	0.999459	Classical Monocyte	PD_GBA1_iPD
DGKH	25.3299	-0.0832372	0.122762	-0.678036	0.497749	0.999459	Classical Monocyte	PD_GBA1_iPD
AKAP11	67.1621	0.126355	0.0894109	1.41319	0.157599	0.999459	Classical Monocyte	PD_GBA1_iPD
EPSTI1	226.361	-0.460144	0.191846	-2.3985	0.0164624	0.999459	Classical Monocyte	PD_GBA1_iPD
DNAJC15	385.204	0.0610846	0.0970001	0.629737	0.528867	0.999459	Classical Monocyte	PD_GBA1_iPD
CCDC122	42.717	0.105603	0.174283	0.605932	0.54456	0.999459	Classical Monocyte	PD_GBA1_iPD
LACC1	38.8493	-0.0761442	0.143296	-0.531377	0.595158	0.999459	Classical Monocyte	PD_GBA1_iPD
TSC22D1	53.2006	-0.132086	0.103004	-1.28234	0.199724	0.999459	Classical Monocyte	PD_GBA1_iPD
NUFIP1	32.9246	0.10052	0.1303	0.771446	0.440443	0.999459	Classical Monocyte	PD_GBA1_iPD
GPALPP1	57.2652	-0.0772745	0.0775809	-0.996051	0.319225	0.999459	Classical Monocyte	PD_GBA1_iPD
GTF2F2	146.169	-0.0611932	0.0669622	-0.913847	0.360797	0.999459	Classical Monocyte	PD_GBA1_iPD
TPT1	17089.5	0.040011	0.0776169	0.515494	0.606208	0.999459	Classical Monocyte	PD_GBA1_iPD
SLC25A30	21.8403	-0.113229	0.164687	-0.687542	0.491741	0.999459	Classical Monocyte	PD_GBA1_iPD
COG3	153.604	-0.0532065	0.141213	-0.376781	0.706336	0.999459	Classical Monocyte	PD_GBA1_iPD
ZC3H13	161.032	-0.0604103	0.0857664	-0.704359	0.481209	0.999459	Classical Monocyte	PD_GBA1_iPD
LCP1	2494.93	-0.0226477	0.0551348	-0.41077	0.681241	0.999459	Classical Monocyte	PD_GBA1_iPD
RUBCNL	34.8711	0.194673	0.166884	1.16652	0.243404	0.999459	Classical Monocyte	PD_GBA1_iPD
LRCH1	103.997	0.097403	0.0795324	1.2247	0.22069	0.999459	Classical Monocyte	PD_GBA1_iPD
ESD	239.208	0.121108	0.0685368	1.76704	0.0772209	0.999459	Classical Monocyte	PD_GBA1_iPD
SUCLA2	104.708	0.0319405	0.0633862	0.503903	0.614329	0.999459	Classical Monocyte	PD_GBA1_iPD
NUDT15	28.0331	-0.0420434	0.123058	-0.341655	0.732611	0.999459	Classical Monocyte	PD_GBA1_iPD
MED4	165.129	-0.024366	0.0651744	-0.373859	0.708509	0.999459	Classical Monocyte	PD_GBA1_iPD
ITM2B	4146.72	0.108988	0.0685141	1.59073	0.111669	0.999459	Classical Monocyte	PD_GBA1_iPD
RB1	626.618	0.0482322	0.0631831	0.763371	0.445242	0.999459	Classical Monocyte	PD_GBA1_iPD
LPAR6	140.23	0.136021	0.124912	1.08893	0.276184	0.999459	Classical Monocyte	PD_GBA1_iPD
RCBTB2	292.95	0.0521431	0.0819531	0.636255	0.52461	0.999459	Classical Monocyte	PD_GBA1_iPD
CYSLTR2	55.2532	-0.131148	0.169601	-0.773273	0.439361	0.999459	Classical Monocyte	PD_GBA1_iPD
FNDC3A	296.724	-0.0340775	0.0787175	-0.432909	0.665081	0.999459	Classical Monocyte	PD_GBA1_iPD
CDADC1	74.5895	0.0576318	0.122839	0.469167	0.63895	0.999459	Classical Monocyte	PD_GBA1_iPD
CAB39L	19.1138	0.298854	0.145726	2.0508	0.0402868	0.999459	Classical Monocyte	PD_GBA1_iPD
SETDB2	54.3133	-0.0922463	0.117055	-0.788061	0.430661	0.999459	Classical Monocyte	PD_GBA1_iPD
PHF11	224.107	0.0142175	0.0571669	0.248702	0.803592	0.999459	Classical Monocyte	PD_GBA1_iPD
RCBTB1	52.2369	-0.0618716	0.0946328	-0.653807	0.513236	0.999459	Classical Monocyte	PD_GBA1_iPD
ARL11	95.8437	0.0578789	0.0961325	0.602074	0.547125	0.999459	Classical Monocyte	PD_GBA1_iPD
EBPL	97.7722	0.0305822	0.117015	0.261353	0.793821	0.999459	Classical Monocyte	PD_GBA1_iPD
KPNA3	170.559	0.0113908	0.0717991	0.158648	0.873946	0.999459	Classical Monocyte	PD_GBA1_iPD
SPRYD7	17.0355	-0.021837	0.130944	-0.166767	0.867554	0.999459	Classical Monocyte	PD_GBA1_iPD
TRIM13	68.1429	0.0232438	0.135947	0.170977	0.864242	0.999459	Classical Monocyte	PD_GBA1_iPD
DLEU7	21.2105	0.136434	0.176134	0.774603	0.438574	0.999459	Classical Monocyte	PD_GBA1_iPD
RNASEH2B	177.439	0.00448756	0.0837756	0.0535665	0.957281	0.999459	Classical Monocyte	PD_GBA1_iPD
INTS6	175.943	0.0920867	0.139194	0.66157	0.508247	0.999459	Classical Monocyte	PD_GBA1_iPD
WDFY2	485.184	-0.0645497	0.0824874	-0.782541	0.433897	0.999459	Classical Monocyte	PD_GBA1_iPD
DHRS12	36.7263	0.00874233	0.100619	0.0868858	0.930762	0.999459	Classical Monocyte	PD_GBA1_iPD
ALG11	26.1817	0.145474	0.118514	1.22748	0.219643	0.999459	Classical Monocyte	PD_GBA1_iPD
NEK3	54.1297	-0.109523	0.101515	-1.07888	0.28064	0.999459	Classical Monocyte	PD_GBA1_iPD
VPS36	247.545	0.0522377	0.0731579	0.71404	0.475203	0.999459	Classical Monocyte	PD_GBA1_iPD
CKAP2	70.6607	0.12753	0.121523	1.04943	0.29398	0.999459	Classical Monocyte	PD_GBA1_iPD
SUGT1	180.089	0.106875	0.0539928	1.97943	0.0477681	0.999459	Classical Monocyte	PD_GBA1_iPD
TDRD3	72.3553	-0.0273795	0.0856252	-0.319759	0.749151	0.999459	Classical Monocyte	PD_GBA1_iPD
DACH1	61.4881	-0.0886866	0.162668	-0.545201	0.585615	0.999459	Classical Monocyte	PD_GBA1_iPD
MZT1	47.4681	0.181833	0.0998794	1.82053	0.0686787	0.999459	Classical Monocyte	PD_GBA1_iPD
BORA	8.60381	0.730083	0.201942	3.61531	0.000299983	0.999459	Classical Monocyte	PD_GBA1_iPD
DIS3	83.2411	-0.0186584	0.0864451	-0.215841	0.829111	0.999459	Classical Monocyte	PD_GBA1_iPD
PIBF1	134.761	0.0345764	0.136602	0.253118	0.800177	0.999459	Classical Monocyte	PD_GBA1_iPD
KLF5	10.8137	-0.209857	0.357768	-0.586573	0.55749	0.999459	Classical Monocyte	PD_GBA1_iPD
KLF12	46.6835	0.236666	0.21964	1.07752	0.281249	0.999459	Classical Monocyte	PD_GBA1_iPD
TBC1D4	55.8702	-0.0506882	0.158478	-0.319844	0.749087	0.999459	Classical Monocyte	PD_GBA1_iPD
COMMD6	1249.99	0.105971	0.0994079	1.06602	0.286416	0.999459	Classical Monocyte	PD_GBA1_iPD
UCHL3	98.7439	0.0659216	0.0788158	0.8364	0.40293	0.999459	Classical Monocyte	PD_GBA1_iPD
LMO7	9.91827	-0.26687	0.192848	-1.38383	0.166409	0.999459	Classical Monocyte	PD_GBA1_iPD
KCTD12	618.08	0.0618486	0.106939	0.578352	0.563026	0.999459	Classical Monocyte	PD_GBA1_iPD
CLN5	50.5325	-0.0345876	0.0837996	-0.412742	0.679796	0.999459	Classical Monocyte	PD_GBA1_iPD
FBXL3	102.646	0.0111081	0.0927334	0.119785	0.904653	0.999459	Classical Monocyte	PD_GBA1_iPD
MYCBP2	737.599	-0.0373318	0.054521	-0.684723	0.493519	0.999459	Classical Monocyte	PD_GBA1_iPD
SLAIN1	6.57437	-0.0844738	0.23956	-0.35262	0.724373	0.999459	Classical Monocyte	PD_GBA1_iPD
RBM26	210.732	0.0244453	0.0628446	0.38898	0.697291	0.999459	Classical Monocyte	PD_GBA1_iPD
TGDS	18.7082	-0.0692102	0.149667	-0.462427	0.643775	0.999459	Classical Monocyte	PD_GBA1_iPD
GPR180	13.8207	-0.236278	0.212236	-1.11328	0.265589	0.999459	Classical Monocyte	PD_GBA1_iPD
ABCC4	32.6678	0.210219	0.196141	1.07178	0.28382	0.999459	Classical Monocyte	PD_GBA1_iPD
DNAJC3	338.474	-0.0206536	0.0720631	-0.286604	0.774415	0.999459	Classical Monocyte	PD_GBA1_iPD
UGGT2	69.3092	0.0139649	0.123366	0.113199	0.909873	0.999459	Classical Monocyte	PD_GBA1_iPD
MBNL2	189.743	0.0791574	0.0845006	0.936768	0.348878	0.999459	Classical Monocyte	PD_GBA1_iPD
RAP2A	49.8336	-0.00175952	0.0872149	-0.0201745	0.983904	0.999459	Classical Monocyte	PD_GBA1_iPD
IPO5	82.9809	0.0588997	0.0767882	0.76704	0.443058	0.999459	Classical Monocyte	PD_GBA1_iPD
STK24	446.27	-0.0198632	0.0829372	-0.239497	0.81072	0.999459	Classical Monocyte	PD_GBA1_iPD
DOCK9	10.5696	-0.306402	0.237589	-1.28963	0.19718	0.999459	Classical Monocyte	PD_GBA1_iPD
UBAC2	621.729	-0.0583328	0.0880253	-0.662683	0.507534	0.999459	Classical Monocyte	PD_GBA1_iPD
GPR183	145.436	0.108282	0.412655	0.262403	0.793011	0.999459	Classical Monocyte	PD_GBA1_iPD
TM9SF2	502.066	0.0966507	0.0508382	1.90114	0.0572832	0.999459	Classical Monocyte	PD_GBA1_iPD
CLYBL	20.9727	-0.0217123	0.180282	-0.120435	0.904138	0.999459	Classical Monocyte	PD_GBA1_iPD
PCCA	123.738	-0.101686	0.0909567	-1.11796	0.263585	0.999459	Classical Monocyte	PD_GBA1_iPD
GGACT	14.2549	0.001818	0.167212	0.0108724	0.991325	0.999459	Classical Monocyte	PD_GBA1_iPD
TMTC4	32.4397	-0.00767247	0.13028	-0.0588919	0.953038	0.999459	Classical Monocyte	PD_GBA1_iPD
TPP2	236.538	0.0330709	0.0950321	0.347997	0.727842	0.999459	Classical Monocyte	PD_GBA1_iPD
TEX30	19.5037	-0.117967	0.143346	-0.822953	0.410535	0.999459	Classical Monocyte	PD_GBA1_iPD
ERCC5	178.675	0.0120905	0.0539677	0.224032	0.822733	0.999459	Classical Monocyte	PD_GBA1_iPD
ARGLU1	672.328	-0.00441832	0.0492744	-0.0896675	0.928551	0.999459	Classical Monocyte	PD_GBA1_iPD
LIG4	21.6056	-0.131886	0.134699	-0.979119	0.327521	0.999459	Classical Monocyte	PD_GBA1_iPD
ABHD13	92.1782	0.00149832	0.0890767	0.0168205	0.98658	0.999459	Classical Monocyte	PD_GBA1_iPD
TNFSF13B	939.696	-0.0135749	0.065141	-0.208393	0.834922	0.999459	Classical Monocyte	PD_GBA1_iPD
IRS2	375.352	0.305169	0.161097	1.89432	0.0581828	0.999459	Classical Monocyte	PD_GBA1_iPD
RAB20	289.007	0.0033129	0.226579	0.0146214	0.988334	0.999459	Classical Monocyte	PD_GBA1_iPD
NAXD	31.6166	-0.0347823	0.118061	-0.294614	0.768289	0.999459	Classical Monocyte	PD_GBA1_iPD
CARS2	360.783	0.100463	0.0724408	1.38683	0.165493	0.999459	Classical Monocyte	PD_GBA1_iPD
ING1	136.491	0.0414231	0.109087	0.379724	0.704151	0.999459	Classical Monocyte	PD_GBA1_iPD
ANKRD10	217.701	0.0188925	0.08642	0.218612	0.826952	0.999459	Classical Monocyte	PD_GBA1_iPD
ARHGEF7	139.034	-0.0747847	0.0726556	-1.0293	0.303336	0.999459	Classical Monocyte	PD_GBA1_iPD
TUBGCP3	165.082	0.0289089	0.0602367	0.479922	0.631283	0.999459	Classical Monocyte	PD_GBA1_iPD
ATP11A	437.95	-0.0767726	0.0611147	-1.2562	0.209042	0.999459	Classical Monocyte	PD_GBA1_iPD
PCID2	43.96	-0.00479443	0.0907498	-0.0528313	0.957866	0.999459	Classical Monocyte	PD_GBA1_iPD
CUL4A	198.4	-0.0763168	0.0573024	-1.33182	0.182918	0.999459	Classical Monocyte	PD_GBA1_iPD
LAMP1	310.338	0.00644238	0.0623542	0.103319	0.91771	0.999459	Classical Monocyte	PD_GBA1_iPD
DCUN1D2	41.1802	-0.061684	0.12072	-0.510967	0.609374	0.999459	Classical Monocyte	PD_GBA1_iPD
TMCO3	140.685	-0.12125	0.144876	-0.836924	0.402635	0.999459	Classical Monocyte	PD_GBA1_iPD
TFDP1	167.018	-0.0788115	0.124037	-0.635386	0.525177	0.999459	Classical Monocyte	PD_GBA1_iPD
TMEM255B	15.3141	-0.0343875	0.195136	-0.176223	0.860119	0.999459	Classical Monocyte	PD_GBA1_iPD
GAS6	17.0329	0.328993	0.238894	1.37715	0.168467	0.999459	Classical Monocyte	PD_GBA1_iPD
RASA3	216.442	-0.0711471	0.0872958	-0.815012	0.415066	0.999459	Classical Monocyte	PD_GBA1_iPD
CDC16	89.5453	0.0341077	0.0788936	0.432325	0.665505	0.999459	Classical Monocyte	PD_GBA1_iPD
UPF3A	146.214	-0.00827828	0.0771943	-0.10724	0.914599	0.999459	Classical Monocyte	PD_GBA1_iPD
CHAMP1	51.6326	-0.0576751	0.100533	-0.573693	0.566176	0.999459	Classical Monocyte	PD_GBA1_iPD
TTC5	26.3209	0.0172325	0.136642	0.126114	0.899642	0.999459	Classical Monocyte	PD_GBA1_iPD
CCNB1IP1	37.1178	-0.0285938	0.118733	-0.240825	0.809691	0.999459	Classical Monocyte	PD_GBA1_iPD
PARP2	15.1699	0.0617572	0.158309	0.390105	0.696459	0.999459	Classical Monocyte	PD_GBA1_iPD
TEP1	107.03	-0.0791802	0.106907	-0.740643	0.45891	0.999459	Classical Monocyte	PD_GBA1_iPD
OSGEP	120.326	0.0207378	0.0761351	0.272381	0.785329	0.999459	Classical Monocyte	PD_GBA1_iPD
APEX1	282.895	0.0607937	0.0821005	0.740479	0.459009	0.999459	Classical Monocyte	PD_GBA1_iPD
PIP4P1	96.4945	-0.0173689	0.116256	-0.149402	0.881237	0.999459	Classical Monocyte	PD_GBA1_iPD
PNP	122.285	-0.20966	0.168981	-1.24073	0.214707	0.999459	Classical Monocyte	PD_GBA1_iPD
ANG	52.4782	0.0783651	0.162732	0.481558	0.63012	0.999459	Classical Monocyte	PD_GBA1_iPD
RNASE4	39.4548	0.194977	0.178435	1.09271	0.274523	0.999459	Classical Monocyte	PD_GBA1_iPD
RNASE6	304.594	0.0338419	0.115988	0.291771	0.770462	0.999459	Classical Monocyte	PD_GBA1_iPD
RNASE1	11.4882	0.298049	0.335307	0.888884	0.374065	0.999459	Classical Monocyte	PD_GBA1_iPD
RNASE3	6.46459	0.281901	0.267034	1.05567	0.291117	0.999459	Classical Monocyte	PD_GBA1_iPD
RNASE2	143.964	0.125863	0.180188	0.698507	0.48486	0.999459	Classical Monocyte	PD_GBA1_iPD
METTL17	72.0379	0.0299977	0.0878716	0.341381	0.732817	0.999459	Classical Monocyte	PD_GBA1_iPD
NDRG2	16.8731	-0.104986	0.190374	-0.551474	0.581309	0.999459	Classical Monocyte	PD_GBA1_iPD
ARHGEF40	376.345	-0.149919	0.105162	-1.4256	0.153984	0.999459	Classical Monocyte	PD_GBA1_iPD
ZNF219	16.0151	-0.137985	0.198209	-0.696159	0.486329	0.999459	Classical Monocyte	PD_GBA1_iPD
HNRNPC	933.013	0.0523655	0.0550922	0.950507	0.341854	0.999459	Classical Monocyte	PD_GBA1_iPD
SUPT16H	153.279	0.0359118	0.0580326	0.618821	0.536034	0.999459	Classical Monocyte	PD_GBA1_iPD
CHD8	171.611	-0.05792	0.0546927	-1.05901	0.289596	0.999459	Classical Monocyte	PD_GBA1_iPD
RAB2B	37.8266	-0.167089	0.103561	-1.61344	0.10665	0.999459	Classical Monocyte	PD_GBA1_iPD
TOX4	240.402	-0.0089556	0.0646382	-0.13855	0.889806	0.999459	Classical Monocyte	PD_GBA1_iPD
METTL3	49.0048	-0.0191275	0.0914744	-0.209102	0.834368	0.999459	Classical Monocyte	PD_GBA1_iPD
DAD1	389.705	0.107267	0.0826641	1.29762	0.194418	0.999459	Classical Monocyte	PD_GBA1_iPD
ABHD4	25.8564	0.0348675	0.12628	0.276112	0.782462	0.999459	Classical Monocyte	PD_GBA1_iPD
OXA1L	460.554	0.0318892	0.0779709	0.408989	0.682548	0.999459	Classical Monocyte	PD_GBA1_iPD
SLC7A7	731.414	0.0652452	0.0704545	0.926061	0.354414	0.999459	Classical Monocyte	PD_GBA1_iPD
MRPL52	307.105	0.073937	0.105815	0.69874	0.484715	0.999459	Classical Monocyte	PD_GBA1_iPD
MMP14	7.78994	-0.0478663	0.226397	-0.211427	0.832554	0.999459	Classical Monocyte	PD_GBA1_iPD
LRP10	163.784	0.0199375	0.0654385	0.304676	0.760613	0.999459	Classical Monocyte	PD_GBA1_iPD
RBM23	211.499	0.0149587	0.0617364	0.242299	0.808548	0.999459	Classical Monocyte	PD_GBA1_iPD
PRMT5	32.0036	0.000466257	0.120696	0.00386306	0.996918	0.999459	Classical Monocyte	PD_GBA1_iPD
HAUS4	163.524	0.197335	0.0775321	2.54521	0.0109212	0.999459	Classical Monocyte	PD_GBA1_iPD
PSMB5	88.4372	0.0773427	0.100151	0.772262	0.439959	0.999459	Classical Monocyte	PD_GBA1_iPD
ACIN1	318.917	-0.0947474	0.0544907	-1.73878	0.0820734	0.999459	Classical Monocyte	PD_GBA1_iPD
CEBPE	9.54525	0.0927548	0.229264	0.404576	0.685789	0.999459	Classical Monocyte	PD_GBA1_iPD
HOMEZ	26.6118	0.00324142	0.11422	0.0283787	0.97736	0.999459	Classical Monocyte	PD_GBA1_iPD
PPP1R3E	27.286	0.0974266	0.125166	0.778382	0.436344	0.999459	Classical Monocyte	PD_GBA1_iPD
BCL2L2	32.372	-0.0308963	0.0986886	-0.313068	0.754229	0.999459	Classical Monocyte	PD_GBA1_iPD
BCL2L2-PABPN1	6.84372	-0.0096479	0.21858	-0.0441389	0.964794	0.999459	Classical Monocyte	PD_GBA1_iPD
PABPN1	673.948	0.0763982	0.0613461	1.24536	0.212999	0.999459	Classical Monocyte	PD_GBA1_iPD
NGDN	83.4827	0.0497756	0.0938364	0.530451	0.5958	0.999459	Classical Monocyte	PD_GBA1_iPD
THTPA	28.2023	0.188705	0.109465	1.72389	0.0847285	0.999459	Classical Monocyte	PD_GBA1_iPD
AP1G2	110.179	0.04398	0.0667093	0.659278	0.509717	0.999459	Classical Monocyte	PD_GBA1_iPD
JPH4	6.15043	-0.408429	0.236872	-1.72426	0.0846612	0.999459	Classical Monocyte	PD_GBA1_iPD
DHRS4	319.74	-0.000859779	0.0765327	-0.0112341	0.991037	0.999459	Classical Monocyte	PD_GBA1_iPD
DHRS4L2	95.0661	-0.0701152	0.142619	-0.491626	0.622984	0.999459	Classical Monocyte	PD_GBA1_iPD
NRL	10.958	-0.0629961	0.166898	-0.377452	0.705838	0.999459	Classical Monocyte	PD_GBA1_iPD
PCK2	69.9319	0.0769798	0.121819	0.631919	0.52744	0.999459	Classical Monocyte	PD_GBA1_iPD
DCAF11	119.035	-0.0617116	0.066038	-0.934487	0.350053	0.999459	Classical Monocyte	PD_GBA1_iPD
PSME1	1404.49	0.00441245	0.0789288	0.0559042	0.955418	0.999459	Classical Monocyte	PD_GBA1_iPD
EMC9	21.348	0.0077603	0.120664	0.0643131	0.948721	0.999459	Classical Monocyte	PD_GBA1_iPD
PSME2	1158.97	0.000790071	0.120819	0.00653931	0.994782	0.999459	Classical Monocyte	PD_GBA1_iPD
RNF31	100.735	-0.0604493	0.0723366	-0.835667	0.403342	0.999459	Classical Monocyte	PD_GBA1_iPD
IRF9	248.154	-0.0343404	0.0906803	-0.378697	0.704913	0.999459	Classical Monocyte	PD_GBA1_iPD
REC8	30.9162	-0.224691	0.17263	-1.30158	0.193061	0.999459	Classical Monocyte	PD_GBA1_iPD
IPO4	17.3621	-0.147358	0.14082	-1.04643	0.295364	0.999459	Classical Monocyte	PD_GBA1_iPD
TM9SF1	58.6846	-0.0439911	0.0872707	-0.504077	0.614207	0.999459	Classical Monocyte	PD_GBA1_iPD
CHMP4A	278.443	0.0549511	0.0572223	0.960309	0.3369	0.999459	Classical Monocyte	PD_GBA1_iPD
MDP1	74.1805	0.0741002	0.0764983	0.968652	0.332719	0.999459	Classical Monocyte	PD_GBA1_iPD
NEDD8	619.542	0.0130523	0.0871534	0.149762	0.880952	0.999459	Classical Monocyte	PD_GBA1_iPD
GMPR2	124.537	0.0104355	0.0786727	0.132644	0.894475	0.999459	Classical Monocyte	PD_GBA1_iPD
TINF2	124.574	-0.0391978	0.0947544	-0.413677	0.67911	0.999459	Classical Monocyte	PD_GBA1_iPD
RABGGTA	79.8817	-0.0320299	0.0755479	-0.423968	0.671589	0.999459	Classical Monocyte	PD_GBA1_iPD
DHRS1	63.5254	-0.0209377	0.102378	-0.204513	0.837953	0.999459	Classical Monocyte	PD_GBA1_iPD
NOP9	40.4096	-0.0623767	0.096405	-0.647028	0.517614	0.999459	Classical Monocyte	PD_GBA1_iPD
CIDEB	122.047	-0.00178833	0.0920931	-0.0194188	0.984507	0.999459	Classical Monocyte	PD_GBA1_iPD
LTB4R2	31.57	-0.0585166	0.121059	-0.483372	0.628831	0.999459	Classical Monocyte	PD_GBA1_iPD
LTB4R	154.518	-0.0282584	0.07513	-0.376126	0.706823	0.999459	Classical Monocyte	PD_GBA1_iPD
ADCY4	14.9184	-0.256856	0.185417	-1.38528	0.165965	0.999459	Classical Monocyte	PD_GBA1_iPD
RIPK3	31.5381	-0.0306642	0.136219	-0.225109	0.821894	0.999459	Classical Monocyte	PD_GBA1_iPD
CBLN3	5.67857	-0.223349	0.298113	-0.749212	0.45373	0.999459	Classical Monocyte	PD_GBA1_iPD
KHNYN	86.7613	-0.0693692	0.0902645	-0.768511	0.442184	0.999459	Classical Monocyte	PD_GBA1_iPD
SDR39U1	124.252	0.0595387	0.071754	0.829762	0.406673	0.999459	Classical Monocyte	PD_GBA1_iPD
CTSG	2.11988	-0.833608	1.28903	-0.646694	0.51783	0.999459	Classical Monocyte	PD_GBA1_iPD
GZMH	3.60297	0.551898	0.543235	1.01595	0.309655	0.999459	Classical Monocyte	PD_GBA1_iPD
GZMB	7.16986	1.26122	0.608789	2.07169	0.0382945	0.999459	Classical Monocyte	PD_GBA1_iPD
G2E3	71.7784	0.00804767	0.0911945	0.0882473	0.92968	0.999459	Classical Monocyte	PD_GBA1_iPD
SCFD1	289.339	-0.017705	0.0648424	-0.273046	0.784818	0.999459	Classical Monocyte	PD_GBA1_iPD
STRN3	173.048	0.0502557	0.0827313	0.607457	0.543548	0.999459	Classical Monocyte	PD_GBA1_iPD
AP4S1	28.1153	-0.158925	0.127199	-1.24942	0.211513	0.999459	Classical Monocyte	PD_GBA1_iPD
HECTD1	302.393	-0.00379694	0.0682131	-0.0556629	0.95561	0.999459	Classical Monocyte	PD_GBA1_iPD
HEATR5A	101.799	0.119004	0.125845	0.945636	0.344334	0.999459	Classical Monocyte	PD_GBA1_iPD
DTD2	26.6488	0.101333	0.112945	0.897185	0.36962	0.999459	Classical Monocyte	PD_GBA1_iPD
NUBPL	40.0565	0.0968017	0.114168	0.847887	0.396501	0.999459	Classical Monocyte	PD_GBA1_iPD
ARHGAP5	55.0301	-0.00889234	0.112722	-0.0788871	0.937122	0.999459	Classical Monocyte	PD_GBA1_iPD
SPTSSA	148.794	0.0402947	0.113291	0.355674	0.722085	0.999459	Classical Monocyte	PD_GBA1_iPD
EAPP	240.366	0.0412578	0.0770093	0.535751	0.592131	0.999459	Classical Monocyte	PD_GBA1_iPD
SNX6	463.04	0.0714158	0.0480478	1.48635	0.137187	0.999459	Classical Monocyte	PD_GBA1_iPD
CFL2	22.6008	-0.0633245	0.208867	-0.30318	0.761752	0.999459	Classical Monocyte	PD_GBA1_iPD
BAZ1A	459.177	-0.0318363	0.0450257	-0.70707	0.479523	0.999459	Classical Monocyte	PD_GBA1_iPD
SRP54	135.273	0.0437128	0.0626482	0.69775	0.485334	0.999459	Classical Monocyte	PD_GBA1_iPD
FAM177A1	147.707	0.103969	0.0779938	1.33304	0.182519	0.999459	Classical Monocyte	PD_GBA1_iPD
PPP2R3C	175.643	0.0415961	0.0715043	0.581728	0.56075	0.999459	Classical Monocyte	PD_GBA1_iPD
PSMA6	535.461	0.0584777	0.063062	0.927304	0.353769	0.999459	Classical Monocyte	PD_GBA1_iPD
NFKBIA	3338.64	-0.0146262	0.180477	-0.0810419	0.935409	0.999459	Classical Monocyte	PD_GBA1_iPD
RALGAPA1	124.68	-0.0975074	0.0879368	-1.10883	0.267501	0.999459	Classical Monocyte	PD_GBA1_iPD
BRMS1L	21.5906	-0.0806732	0.132819	-0.60739	0.543592	0.999459	Classical Monocyte	PD_GBA1_iPD
MBIP	38.1508	0.140698	0.148636	0.946593	0.343846	0.999459	Classical Monocyte	PD_GBA1_iPD
SEC23A	99.4542	-0.00108544	0.074688	-0.0145329	0.988405	0.999459	Classical Monocyte	PD_GBA1_iPD
GEMIN2	14.4714	0.0260077	0.156868	0.165794	0.868319	0.999459	Classical Monocyte	PD_GBA1_iPD
TRAPPC6B	45.1209	0.0185418	0.10414	0.178047	0.858686	0.999459	Classical Monocyte	PD_GBA1_iPD
PNN	371.771	-0.0261354	0.0746405	-0.35015	0.726226	0.999459	Classical Monocyte	PD_GBA1_iPD
MIA2	153.415	0.041201	0.0645172	0.638604	0.52308	0.999459	Classical Monocyte	PD_GBA1_iPD
FBXO33	210.272	-0.128993	0.0730622	-1.76552	0.0774763	0.999459	Classical Monocyte	PD_GBA1_iPD
KLHL28	69.4225	-0.138224	0.0936494	-1.47597	0.139951	0.999459	Classical Monocyte	PD_GBA1_iPD
TOGARAM1	58.373	-0.115597	0.103475	-1.11715	0.263932	0.999459	Classical Monocyte	PD_GBA1_iPD
PRPF39	41.8588	0.0647935	0.0999568	0.648216	0.516846	0.999459	Classical Monocyte	PD_GBA1_iPD
FKBP3	107.71	0.0734211	0.0799089	0.91881	0.358195	0.999459	Classical Monocyte	PD_GBA1_iPD
FANCM	20.9475	-0.107426	0.124096	-0.865667	0.386673	0.999459	Classical Monocyte	PD_GBA1_iPD
MIS18BP1	591.525	0.0924249	0.0588351	1.57092	0.116202	0.999459	Classical Monocyte	PD_GBA1_iPD
LRR1	46.0248	0.120622	0.101074	1.19341	0.23271	0.999459	Classical Monocyte	PD_GBA1_iPD
MGAT2	44.8202	0.122776	0.133626	0.918803	0.358199	0.999459	Classical Monocyte	PD_GBA1_iPD
DNAAF2	55.7559	0.0178699	0.0938969	0.190314	0.849063	0.999459	Classical Monocyte	PD_GBA1_iPD
KLHDC1	16.76	0.280123	0.179936	1.55679	0.11952	0.999459	Classical Monocyte	PD_GBA1_iPD
KLHDC2	87.6564	0.0469501	0.0811047	0.578883	0.562668	0.999459	Classical Monocyte	PD_GBA1_iPD
NEMF	294.732	0.0125488	0.0697466	0.17992	0.857215	0.999459	Classical Monocyte	PD_GBA1_iPD
ARF6	481.432	-0.00439563	0.0912309	-0.0481814	0.961572	0.999459	Classical Monocyte	PD_GBA1_iPD
VCPKMT	48.5911	0.00253217	0.109543	0.0231158	0.981558	0.999459	Classical Monocyte	PD_GBA1_iPD
SOS2	414.804	-0.0441766	0.0625376	-0.706401	0.479939	0.999459	Classical Monocyte	PD_GBA1_iPD
DMAC2L	98.7228	0.0202767	0.0780691	0.259728	0.795074	0.999459	Classical Monocyte	PD_GBA1_iPD
CDKL1	12.5667	0.178271	0.179247	0.99456	0.319951	0.999459	Classical Monocyte	PD_GBA1_iPD
MAP4K5	121.722	0.0231583	0.0905976	0.255617	0.798247	0.999459	Classical Monocyte	PD_GBA1_iPD
SAV1	23.0135	-0.0607293	0.12986	-0.467651	0.640034	0.999459	Classical Monocyte	PD_GBA1_iPD
NIN	572.953	-0.00818682	0.0447393	-0.18299	0.854806	0.999459	Classical Monocyte	PD_GBA1_iPD
PYGL	429.237	0.144569	0.0607522	2.37965	0.0173289	0.999459	Classical Monocyte	PD_GBA1_iPD
TMX1	176.934	0.0283479	0.0631844	0.448654	0.653681	0.999459	Classical Monocyte	PD_GBA1_iPD
GNG2	444.758	-0.0101313	0.132003	-0.0767502	0.938822	0.999459	Classical Monocyte	PD_GBA1_iPD
RTRAF	439.824	0.0617475	0.0758525	0.814048	0.415617	0.999459	Classical Monocyte	PD_GBA1_iPD
PTGER2	200.855	-0.0593196	0.198755	-0.298456	0.765355	0.999459	Classical Monocyte	PD_GBA1_iPD
TXNDC16	51.1948	0.0410339	0.108687	0.377543	0.70577	0.999459	Classical Monocyte	PD_GBA1_iPD
ERO1A	143.927	0.0486997	0.0785198	0.620222	0.535112	0.999459	Classical Monocyte	PD_GBA1_iPD
PSMC6	152.529	0.0831589	0.0595316	1.39689	0.162448	0.999459	Classical Monocyte	PD_GBA1_iPD
STYX	78.9454	0.0523088	0.0678507	0.770939	0.440743	0.999459	Classical Monocyte	PD_GBA1_iPD
GNPNAT1	13.037	-0.0128063	0.165649	-0.0773101	0.938377	0.999459	Classical Monocyte	PD_GBA1_iPD
DDHD1	218.548	-0.163399	0.123211	-1.32617	0.184783	0.999459	Classical Monocyte	PD_GBA1_iPD
CNIH1	246.913	0.103203	0.0884212	1.16717	0.24314	0.999459	Classical Monocyte	PD_GBA1_iPD
GMFB	85.941	-0.0975032	0.0804618	-1.2118	0.225591	0.999459	Classical Monocyte	PD_GBA1_iPD
CGRRF1	35.6392	-0.0654973	0.111573	-0.587034	0.557181	0.999459	Classical Monocyte	PD_GBA1_iPD
SAMD4A	60.3339	-0.138893	0.134602	-1.03187	0.302131	0.999459	Classical Monocyte	PD_GBA1_iPD
GCH1	293.923	-0.071263	0.12789	-0.557223	0.577375	0.999459	Classical Monocyte	PD_GBA1_iPD
SOCS4	45.8018	-0.120555	0.0942115	-1.27962	0.20068	0.999459	Classical Monocyte	PD_GBA1_iPD
MAPK1IP1L	297.555	0.00467076	0.109648	0.0425977	0.966022	0.999459	Classical Monocyte	PD_GBA1_iPD
LGALS3	1792.17	-0.0334187	0.0897738	-0.372254	0.709703	0.999459	Classical Monocyte	PD_GBA1_iPD
FBXO34	313.983	-0.14204	0.102977	-1.37934	0.167789	0.999459	Classical Monocyte	PD_GBA1_iPD
ATG14	101.816	-0.0047898	0.113774	-0.0420991	0.96642	0.999459	Classical Monocyte	PD_GBA1_iPD
KTN1	398.934	0.0223733	0.0581178	0.384964	0.700264	0.999459	Classical Monocyte	PD_GBA1_iPD
PELI2	426.417	-0.0363735	0.0794112	-0.45804	0.646924	0.999459	Classical Monocyte	PD_GBA1_iPD
TMEM260	52.5495	0.137337	0.115217	1.19198	0.233268	0.999459	Classical Monocyte	PD_GBA1_iPD
EXOC5	89.6688	-0.0363608	0.0590574	-0.615685	0.538102	0.999459	Classical Monocyte	PD_GBA1_iPD
AP5M1	50.5649	0.161395	0.092244	1.74965	0.0801779	0.999459	Classical Monocyte	PD_GBA1_iPD
NAA30	31.2865	-0.103372	0.138867	-0.744397	0.456636	0.999459	Classical Monocyte	PD_GBA1_iPD
ARMH4	30.5365	-0.0135149	0.118347	-0.114197	0.909082	0.999459	Classical Monocyte	PD_GBA1_iPD
ACTR10	135.903	0.0412448	0.0638717	0.645744	0.518445	0.999459	Classical Monocyte	PD_GBA1_iPD
PSMA3	184.364	0.0468418	0.0659354	0.710419	0.477444	0.999459	Classical Monocyte	PD_GBA1_iPD
ARID4A	261.597	-0.022103	0.0975357	-0.226615	0.820723	0.999459	Classical Monocyte	PD_GBA1_iPD
TIMM9	73.3767	0.0524904	0.0776342	0.676125	0.498961	0.999459	Classical Monocyte	PD_GBA1_iPD
KIAA0586	36.3777	-0.000432946	0.124515	-0.00347707	0.997226	0.999583	Classical Monocyte	PD_GBA1_iPD
DAAM1	48.7079	-0.0812762	0.138659	-0.586157	0.55777	0.999459	Classical Monocyte	PD_GBA1_iPD
GPR135	5.98047	0.103394	0.238253	0.433967	0.664312	0.999459	Classical Monocyte	PD_GBA1_iPD
L3HYPDH	19.7856	-0.00475304	0.149653	-0.0317605	0.974663	0.999459	Classical Monocyte	PD_GBA1_iPD
JKAMP	96.5108	0.0510546	0.0755218	0.676024	0.499025	0.999459	Classical Monocyte	PD_GBA1_iPD
RTN1	357.385	0.0152177	0.194862	0.0780947	0.937753	0.999459	Classical Monocyte	PD_GBA1_iPD
PCNX4	92.6945	0.0259601	0.0749936	0.346164	0.729219	0.999459	Classical Monocyte	PD_GBA1_iPD
DHRS7	304.349	0.08425	0.0729181	1.15541	0.247924	0.999459	Classical Monocyte	PD_GBA1_iPD
PPM1A	166.026	-0.0327756	0.111742	-0.293316	0.769281	0.999459	Classical Monocyte	PD_GBA1_iPD
MNAT1	50.4736	0.0519564	0.106397	0.488327	0.625318	0.999459	Classical Monocyte	PD_GBA1_iPD
TRMT5	8.91693	-0.0580497	0.233477	-0.248632	0.803646	0.999459	Classical Monocyte	PD_GBA1_iPD
SLC38A6	47.9765	0.0870463	0.119745	0.726932	0.467268	0.999459	Classical Monocyte	PD_GBA1_iPD
PRKCH	114.971	0.0486759	0.147235	0.330601	0.740946	0.999459	Classical Monocyte	PD_GBA1_iPD
HIF1A	1319.26	-0.000946499	0.177979	-0.00531803	0.995757	0.999459	Classical Monocyte	PD_GBA1_iPD
SNAPC1	44.8175	-0.14851	0.161558	-0.919239	0.357971	0.999459	Classical Monocyte	PD_GBA1_iPD
PPP2R5E	257.674	-0.0482433	0.0477447	-1.01044	0.312283	0.999459	Classical Monocyte	PD_GBA1_iPD
WDR89	17.3425	-0.0118413	0.156874	-0.0754831	0.93983	0.999459	Classical Monocyte	PD_GBA1_iPD
SGPP1	31.5881	-0.248796	0.145987	-1.70423	0.088338	0.999459	Classical Monocyte	PD_GBA1_iPD
SYNE2	17.0907	-0.185368	0.305207	-0.607353	0.543617	0.999459	Classical Monocyte	PD_GBA1_iPD
MTHFD1	29.6683	0.141017	0.129287	1.09073	0.275391	0.999459	Classical Monocyte	PD_GBA1_iPD
ZBTB25	42.3503	-0.027642	0.103808	-0.26628	0.790023	0.999459	Classical Monocyte	PD_GBA1_iPD
ZBTB1	202.283	0.0201913	0.0736257	0.274242	0.783898	0.999459	Classical Monocyte	PD_GBA1_iPD
PLEKHG3	54.3696	0.0571474	0.159855	0.357495	0.720721	0.999459	Classical Monocyte	PD_GBA1_iPD
CHURC1	349.544	0.019858	0.0597473	0.332366	0.739613	0.999459	Classical Monocyte	PD_GBA1_iPD
FNTB	56.142	0.0734881	0.0863899	0.850656	0.39496	0.999459	Classical Monocyte	PD_GBA1_iPD
MAX	330.76	0.0155515	0.0625602	0.248584	0.803682	0.999459	Classical Monocyte	PD_GBA1_iPD
FUT8	33.776	0.0908918	0.166399	0.546226	0.58491	0.999459	Classical Monocyte	PD_GBA1_iPD
GPHN	90.1519	0.14678	0.124736	1.17672	0.239306	0.999459	Classical Monocyte	PD_GBA1_iPD
MPP5	57.0997	-0.195071	0.106635	-1.82933	0.0673499	0.999459	Classical Monocyte	PD_GBA1_iPD
ATP6V1D	137.531	0.0371272	0.0671326	0.553043	0.580234	0.999459	Classical Monocyte	PD_GBA1_iPD
EIF2S1	93.6187	-0.0560524	0.093287	-0.600859	0.547934	0.999459	Classical Monocyte	PD_GBA1_iPD
TMEM229B	23.0237	-0.165829	0.217634	-0.76196	0.446084	0.999459	Classical Monocyte	PD_GBA1_iPD
PIGH	40.4657	0.0271619	0.0988151	0.274876	0.783412	0.999459	Classical Monocyte	PD_GBA1_iPD
ARG2	5.48788	0.0219877	0.272543	0.080676	0.9357	0.999459	Classical Monocyte	PD_GBA1_iPD
VTI1B	261.595	0.055889	0.0521568	1.07156	0.283919	0.999459	Classical Monocyte	PD_GBA1_iPD
RDH11	75.0879	0.206249	0.072771	2.83422	0.00459376	0.999459	Classical Monocyte	PD_GBA1_iPD
ZFYVE26	76.0948	0.0319497	0.0785218	0.406889	0.68409	0.999459	Classical Monocyte	PD_GBA1_iPD
RAD51B	222.567	0.0668918	0.092443	0.723601	0.469311	0.999459	Classical Monocyte	PD_GBA1_iPD
ZFP36L1	1404.75	-0.105677	0.113753	-0.929003	0.352887	0.999459	Classical Monocyte	PD_GBA1_iPD
ACTN1	330.248	-0.0854244	0.0641495	-1.33165	0.182977	0.999459	Classical Monocyte	PD_GBA1_iPD
DCAF5	211.455	-0.0242995	0.0793522	-0.306224	0.759434	0.999459	Classical Monocyte	PD_GBA1_iPD
EXD2	10.2114	-0.0841953	0.188416	-0.446859	0.654977	0.999459	Classical Monocyte	PD_GBA1_iPD
ERH	377.947	0.118728	0.0654572	1.81382	0.0697051	0.999459	Classical Monocyte	PD_GBA1_iPD
SLC39A9	80.3289	0.00666783	0.0724846	0.0919896	0.926706	0.999459	Classical Monocyte	PD_GBA1_iPD
SUSD6	348.814	-0.107075	0.0898563	-1.19162	0.233411	0.999459	Classical Monocyte	PD_GBA1_iPD
SRSF5	1141.29	-0.00366569	0.0800481	-0.0457936	0.963475	0.999459	Classical Monocyte	PD_GBA1_iPD
SLC10A1	5.406	-0.0354773	0.307666	-0.115311	0.908199	0.999459	Classical Monocyte	PD_GBA1_iPD
COX16	232.346	0.0352935	0.0688234	0.512813	0.608082	0.999459	Classical Monocyte	PD_GBA1_iPD
SYNJ2BP	46.3946	0.0830526	0.122866	0.675963	0.499064	0.999459	Classical Monocyte	PD_GBA1_iPD
MED6	54.9182	0.118337	0.0708426	1.67043	0.094835	0.999459	Classical Monocyte	PD_GBA1_iPD
TTC9	13.6795	0.175646	0.286909	0.612199	0.540406	0.999459	Classical Monocyte	PD_GBA1_iPD
PCNX1	407.718	-0.0130203	0.0971922	-0.133964	0.893431	0.999459	Classical Monocyte	PD_GBA1_iPD
SIPA1L1	1270.54	0.160067	0.131803	1.21444	0.224581	0.999459	Classical Monocyte	PD_GBA1_iPD
DCAF4	7.65773	0.260943	0.239524	1.08942	0.275968	0.999459	Classical Monocyte	PD_GBA1_iPD
ZFYVE1	41.3443	-0.140917	0.106844	-1.3189	0.187203	0.999459	Classical Monocyte	PD_GBA1_iPD
RBM25	504.004	-0.0236836	0.0431945	-0.548301	0.583485	0.999459	Classical Monocyte	PD_GBA1_iPD
PSEN1	442.951	-0.0724312	0.0706273	-1.02554	0.305108	0.999459	Classical Monocyte	PD_GBA1_iPD
NUMB	849.966	-0.0296212	0.0580853	-0.509959	0.61008	0.999459	Classical Monocyte	PD_GBA1_iPD
RIOX1	9.52611	0.0157514	0.214375	0.0734761	0.941427	0.999459	Classical Monocyte	PD_GBA1_iPD
ACOT2	11.0098	0.060856	0.188037	0.323639	0.746212	0.999459	Classical Monocyte	PD_GBA1_iPD
DNAL1	7.63254	0.0921063	0.20863	0.441482	0.658864	0.999459	Classical Monocyte	PD_GBA1_iPD
PNMA1	8.11721	-0.162334	0.193081	-0.840755	0.400485	0.999459	Classical Monocyte	PD_GBA1_iPD
ELMSAN1	252.68	-0.129882	0.152036	-0.854281	0.392949	0.999459	Classical Monocyte	PD_GBA1_iPD
PTGR2	18.1626	0.103761	0.184121	0.563548	0.573062	0.999459	Classical Monocyte	PD_GBA1_iPD
ZNF410	106.052	0.0161858	0.096249	0.168166	0.866453	0.999459	Classical Monocyte	PD_GBA1_iPD
FAM161B	11.0333	0.159006	0.190055	0.836632	0.402799	0.999459	Classical Monocyte	PD_GBA1_iPD
COQ6	24.6131	0.149626	0.115285	1.29787	0.194331	0.999459	Classical Monocyte	PD_GBA1_iPD
ENTPD5	18.09	-0.0404691	0.135891	-0.297806	0.765851	0.999459	Classical Monocyte	PD_GBA1_iPD
ALDH6A1	23.2854	-0.00669875	0.121663	-0.0550597	0.956091	0.999459	Classical Monocyte	PD_GBA1_iPD
LIN52	38.4657	-0.0163302	0.120174	-0.135887	0.89191	0.999459	Classical Monocyte	PD_GBA1_iPD
ABCD4	48.0314	-0.0729208	0.0822482	-0.886595	0.375297	0.999459	Classical Monocyte	PD_GBA1_iPD
NPC2	1839.09	0.124503	0.0779934	1.59632	0.110416	0.999459	Classical Monocyte	PD_GBA1_iPD
ISCA2	73.5774	0.0786889	0.103508	0.760224	0.447121	0.999459	Classical Monocyte	PD_GBA1_iPD
AREL1	115.838	-0.183335	0.0884196	-2.07347	0.0381286	0.999459	Classical Monocyte	PD_GBA1_iPD
FCF1	43.9708	0.0354026	0.0935013	0.378632	0.704961	0.999459	Classical Monocyte	PD_GBA1_iPD
YLPM1	154.937	-0.0272367	0.0504732	-0.539627	0.589454	0.999459	Classical Monocyte	PD_GBA1_iPD
DLST	123.038	0.0312327	0.0696496	0.448426	0.653846	0.999459	Classical Monocyte	PD_GBA1_iPD
EIF2B2	51.2479	-0.0110802	0.0918633	-0.120616	0.903995	0.999459	Classical Monocyte	PD_GBA1_iPD
MLH3	35.849	0.0656315	0.109063	0.601777	0.547322	0.999459	Classical Monocyte	PD_GBA1_iPD
ACYP1	19.1222	0.206963	0.14402	1.43705	0.150705	0.999459	Classical Monocyte	PD_GBA1_iPD
NEK9	139.229	-0.0424972	0.0816308	-0.520602	0.602644	0.999459	Classical Monocyte	PD_GBA1_iPD
TMED10	381.072	0.0747451	0.0791795	0.943996	0.345172	0.999459	Classical Monocyte	PD_GBA1_iPD
FOS	13359.8	-0.216122	0.177308	-1.21891	0.222877	0.999459	Classical Monocyte	PD_GBA1_iPD
JDP2	561.126	0.134079	0.177012	0.757458	0.448776	0.999459	Classical Monocyte	PD_GBA1_iPD
BATF	60.8027	-0.0361206	0.111488	-0.323986	0.745949	0.999459	Classical Monocyte	PD_GBA1_iPD
FLVCR2	96.0392	0.409119	0.165345	2.47433	0.0133487	0.999459	Classical Monocyte	PD_GBA1_iPD
TTLL5	67.6556	-0.0666641	0.0971635	-0.686102	0.492649	0.999459	Classical Monocyte	PD_GBA1_iPD
ERG28	17.4583	0.0141565	0.144777	0.0977815	0.922106	0.999459	Classical Monocyte	PD_GBA1_iPD
IFT43	41.4695	0.0327821	0.096456	0.339866	0.733958	0.999459	Classical Monocyte	PD_GBA1_iPD
GPATCH2L	179.033	0.000694402	0.0964965	0.00719614	0.994258	0.999459	Classical Monocyte	PD_GBA1_iPD
VASH1	62.6867	-0.0013051	0.215905	-0.00604479	0.995177	0.999459	Classical Monocyte	PD_GBA1_iPD
ANGEL1	51.48	0.184045	0.127605	1.4423	0.149219	0.999459	Classical Monocyte	PD_GBA1_iPD
IRF2BPL	91.3333	0.0394977	0.188627	0.209396	0.834139	0.999459	Classical Monocyte	PD_GBA1_iPD
CIPC	21.1732	0.0539488	0.149681	0.360424	0.71853	0.999459	Classical Monocyte	PD_GBA1_iPD
TMEM63C	7.73891	-0.106961	0.306102	-0.349431	0.726766	0.999459	Classical Monocyte	PD_GBA1_iPD
POMT2	8.1585	-0.00784581	0.188003	-0.0417324	0.966712	0.999459	Classical Monocyte	PD_GBA1_iPD
GSTZ1	51.2782	0.117645	0.0974756	1.20692	0.227464	0.999459	Classical Monocyte	PD_GBA1_iPD
TMED8	59.344	0.0690788	0.105857	0.652567	0.514035	0.999459	Classical Monocyte	PD_GBA1_iPD
VIPAS39	36.8841	-0.0889289	0.0972323	-0.914602	0.360401	0.999459	Classical Monocyte	PD_GBA1_iPD
AHSA1	92.719	-0.0405134	0.0962188	-0.421055	0.673715	0.999459	Classical Monocyte	PD_GBA1_iPD
SPTLC2	503.196	0.08228	0.0754617	1.09035	0.275557	0.999459	Classical Monocyte	PD_GBA1_iPD
ALKBH1	41.5236	0.122391	0.117001	1.04607	0.295527	0.999459	Classical Monocyte	PD_GBA1_iPD
SLIRP	273.753	0.0457777	0.108067	0.423604	0.671855	0.999459	Classical Monocyte	PD_GBA1_iPD
SNW1	216.85	0.0714784	0.0737836	0.968758	0.332666	0.999459	Classical Monocyte	PD_GBA1_iPD
ADCK1	30.2235	-0.294643	0.174915	-1.68449	0.0920862	0.999459	Classical Monocyte	PD_GBA1_iPD
CEP128	30.9145	-0.0224258	0.128917	-0.173955	0.861901	0.999459	Classical Monocyte	PD_GBA1_iPD
GTF2A1	56.876	0.132323	0.107277	1.23347	0.2174	0.999459	Classical Monocyte	PD_GBA1_iPD
STON2	22.9141	-0.26089	0.209572	-1.24487	0.213179	0.999459	Classical Monocyte	PD_GBA1_iPD
SEL1L	186.34	0.00181246	0.0602952	0.0300598	0.976019	0.999459	Classical Monocyte	PD_GBA1_iPD
FLRT2	3.32382	-0.0399925	0.407811	-0.0980663	0.92188	0.999459	Classical Monocyte	PD_GBA1_iPD
GALC	74.8889	0.0441714	0.0812237	0.543823	0.586563	0.999459	Classical Monocyte	PD_GBA1_iPD
GPR65	144.038	0.200094	0.0979731	2.04234	0.0411179	0.999459	Classical Monocyte	PD_GBA1_iPD
SPATA7	12.2432	-0.141172	0.174619	-0.808456	0.418828	0.999459	Classical Monocyte	PD_GBA1_iPD
ZC3H14	72.6773	0.0395366	0.0704603	0.561118	0.574717	0.999459	Classical Monocyte	PD_GBA1_iPD
TTC8	6.61442	-0.0361045	0.225978	-0.15977	0.873062	0.999459	Classical Monocyte	PD_GBA1_iPD
FOXN3	1055.87	-0.0654779	0.0691889	-0.946364	0.343963	0.999459	Classical Monocyte	PD_GBA1_iPD
EFCAB11	15.2357	0.143956	0.175092	0.822172	0.410979	0.999459	Classical Monocyte	PD_GBA1_iPD
TDP1	43.8211	0.0153783	0.128907	0.119298	0.90504	0.999459	Classical Monocyte	PD_GBA1_iPD
KCNK13	27.645	-0.3544	0.162552	-2.18022	0.0292411	0.999459	Classical Monocyte	PD_GBA1_iPD
PSMC1	180.241	0.00293623	0.0703561	0.0417338	0.966711	0.999459	Classical Monocyte	PD_GBA1_iPD
NRDE2	61.5672	-0.0853931	0.0955497	-0.893704	0.37148	0.999459	Classical Monocyte	PD_GBA1_iPD
CALM1	1314.06	0.0785029	0.0651582	1.2048	0.228279	0.999459	Classical Monocyte	PD_GBA1_iPD
TTC7B	16.0826	-0.283435	0.18067	-1.5688	0.116695	0.999459	Classical Monocyte	PD_GBA1_iPD
DGLUCY	195.261	0.024729	0.103163	0.239708	0.810557	0.999459	Classical Monocyte	PD_GBA1_iPD
GPR68	8.32546	-0.361285	0.531187	-0.680148	0.496411	0.999459	Classical Monocyte	PD_GBA1_iPD
CCDC88C	276.404	-0.0508048	0.0771875	-0.6582	0.51041	0.999459	Classical Monocyte	PD_GBA1_iPD
PPP4R3A	318.957	-0.0784449	0.104111	-0.753475	0.451165	0.999459	Classical Monocyte	PD_GBA1_iPD
TC2N	11.2711	0.0745395	0.36335	0.205145	0.837459	0.999459	Classical Monocyte	PD_GBA1_iPD
TRIP11	110.201	-0.0127301	0.102777	-0.123861	0.901426	0.999459	Classical Monocyte	PD_GBA1_iPD
ATXN3	181.818	0.0495368	0.0672284	0.736843	0.461218	0.999459	Classical Monocyte	PD_GBA1_iPD
NDUFB1	424.119	-0.0130128	0.146821	-0.0886303	0.929376	0.999459	Classical Monocyte	PD_GBA1_iPD
CPSF2	106.596	0.19911	0.102428	1.9439	0.0519077	0.999459	Classical Monocyte	PD_GBA1_iPD
SLC24A4	318.34	-0.101408	0.103685	-0.978037	0.328056	0.999459	Classical Monocyte	PD_GBA1_iPD
RIN3	986.337	0.0169036	0.087094	0.194084	0.84611	0.999459	Classical Monocyte	PD_GBA1_iPD
LGMN	7.60068	0.270859	0.315546	0.858383	0.390681	0.999459	Classical Monocyte	PD_GBA1_iPD
GOLGA5	67.0609	0.0389954	0.0805952	0.483843	0.628497	0.999459	Classical Monocyte	PD_GBA1_iPD
ITPK1	319.44	-0.0529998	0.0523044	-1.0133	0.310919	0.999459	Classical Monocyte	PD_GBA1_iPD
MOAP1	51.629	-0.100571	0.129862	-0.774442	0.438669	0.999459	Classical Monocyte	PD_GBA1_iPD
TMEM251	47.0987	0.104426	0.124203	0.840772	0.400476	0.999459	Classical Monocyte	PD_GBA1_iPD
GON7	36.4563	0.0633223	0.103728	0.610468	0.541552	0.999459	Classical Monocyte	PD_GBA1_iPD
UBR7	35.6253	0.0447072	0.0973653	0.45917	0.646112	0.999459	Classical Monocyte	PD_GBA1_iPD
BTBD7	182.471	-0.0141306	0.0677557	-0.208553	0.834797	0.999459	Classical Monocyte	PD_GBA1_iPD
ASB2	20.365	-0.669842	0.459289	-1.45843	0.144721	0.999459	Classical Monocyte	PD_GBA1_iPD
DDX24	307.138	0.0582901	0.0946217	0.616033	0.537873	0.999459	Classical Monocyte	PD_GBA1_iPD
IFI27L1	8.96405	0.272781	0.178243	1.53039	0.125921	0.999459	Classical Monocyte	PD_GBA1_iPD
IFI27	4.28956	-0.599087	0.805449	-0.743792	0.457002	0.999459	Classical Monocyte	PD_GBA1_iPD
IFI27L2	321.152	-0.0160207	0.108656	-0.147445	0.882781	0.999459	Classical Monocyte	PD_GBA1_iPD
SERPINA1	2581.85	0.168186	0.0909655	1.84889	0.0644731	0.999459	Classical Monocyte	PD_GBA1_iPD
DICER1	358.474	0.0322025	0.0633792	0.508093	0.611388	0.999459	Classical Monocyte	PD_GBA1_iPD
CLMN	302.578	-0.192009	0.0948563	-2.0242	0.0429491	0.999459	Classical Monocyte	PD_GBA1_iPD
SYNE3	150.201	-0.0589133	0.0794193	-0.7418	0.458208	0.999459	Classical Monocyte	PD_GBA1_iPD
GLRX5	142.393	0.0721492	0.0848512	0.850303	0.395157	0.999459	Classical Monocyte	PD_GBA1_iPD
ATG2B	56.2302	-0.106086	0.0903986	-1.17353	0.240583	0.999459	Classical Monocyte	PD_GBA1_iPD
GSKIP	22.3275	0.127845	0.144896	0.882322	0.377603	0.999459	Classical Monocyte	PD_GBA1_iPD
PAPOLA	411.424	0.000762266	0.0529785	0.0143882	0.98852	0.999459	Classical Monocyte	PD_GBA1_iPD
VRK1	43.8668	0.0680433	0.0951849	0.714854	0.474699	0.999459	Classical Monocyte	PD_GBA1_iPD
BCL11B	16.9354	0.252569	0.353237	0.715011	0.474602	0.999459	Classical Monocyte	PD_GBA1_iPD
SETD3	160.785	-0.0176332	0.0550821	-0.320126	0.748873	0.999459	Classical Monocyte	PD_GBA1_iPD
CCNK	195.946	0.0277127	0.0879091	0.315243	0.752577	0.999459	Classical Monocyte	PD_GBA1_iPD
CCDC85C	37.0398	0.122001	0.139386	0.875278	0.381423	0.999459	Classical Monocyte	PD_GBA1_iPD
EVL	106.084	-0.0490053	0.126223	-0.388245	0.697835	0.999459	Classical Monocyte	PD_GBA1_iPD
YY1	548.611	0.0028103	0.07244	0.0387948	0.969054	0.999459	Classical Monocyte	PD_GBA1_iPD
SLC25A29	116.208	-0.0518313	0.144235	-0.359354	0.71933	0.999459	Classical Monocyte	PD_GBA1_iPD
WARS	765.46	-0.094371	0.136003	-0.693887	0.487753	0.999459	Classical Monocyte	PD_GBA1_iPD
WDR25	54.0377	0.131938	0.111731	1.18086	0.23766	0.999459	Classical Monocyte	PD_GBA1_iPD
PPP2R5C	364.533	-0.0896766	0.0928689	-0.965626	0.334231	0.999459	Classical Monocyte	PD_GBA1_iPD
DYNC1H1	466.862	-0.0812803	0.0662648	-1.2266	0.219974	0.999459	Classical Monocyte	PD_GBA1_iPD
HSP90AA1	1106.3	0.022672	0.074807	0.303073	0.761834	0.999459	Classical Monocyte	PD_GBA1_iPD
WDR20	118.107	-0.0891323	0.086489	-1.03056	0.302746	0.999459	Classical Monocyte	PD_GBA1_iPD
ZNF839	24.0593	0.0911612	0.119828	0.760764	0.446798	0.999459	Classical Monocyte	PD_GBA1_iPD
CINP	91.3099	-0.0153089	0.0840083	-0.18223	0.855402	0.999459	Classical Monocyte	PD_GBA1_iPD
TECPR2	82.1401	-0.0381686	0.0872807	-0.437309	0.661888	0.999459	Classical Monocyte	PD_GBA1_iPD
ANKRD9	18.4372	-0.107109	0.308215	-0.347515	0.728204	0.999459	Classical Monocyte	PD_GBA1_iPD
RCOR1	503.279	-0.13696	0.0805505	-1.70029	0.0890755	0.999459	Classical Monocyte	PD_GBA1_iPD
TRAF3	348.667	-0.0156173	0.125944	-0.124002	0.901313	0.999459	Classical Monocyte	PD_GBA1_iPD
CDC42BPB	89.3721	0.0632368	0.0853353	0.74104	0.458669	0.999459	Classical Monocyte	PD_GBA1_iPD
TNFAIP2	1730.61	-0.0991378	0.0688342	-1.44024	0.149799	0.999459	Classical Monocyte	PD_GBA1_iPD
EIF5	584.217	0.0117444	0.0811365	0.144749	0.884909	0.999459	Classical Monocyte	PD_GBA1_iPD
MARK3	387.338	0.0136507	0.0675188	0.202177	0.839778	0.999459	Classical Monocyte	PD_GBA1_iPD
CKB	6.50561	-0.0442858	0.310788	-0.142495	0.886689	0.999459	Classical Monocyte	PD_GBA1_iPD
TRMT61A	19.78	0.0421404	0.125135	0.336759	0.736299	0.999459	Classical Monocyte	PD_GBA1_iPD
BAG5	93.4279	-0.00993271	0.0977037	-0.101662	0.919025	0.999459	Classical Monocyte	PD_GBA1_iPD
KLC1	204.707	-0.0844537	0.0636608	-1.32662	0.184634	0.999459	Classical Monocyte	PD_GBA1_iPD
XRCC3	10.7574	-0.140882	0.179972	-0.782798	0.433746	0.999459	Classical Monocyte	PD_GBA1_iPD
ZFYVE21	39.297	0.03747	0.104919	0.357133	0.720992	0.999459	Classical Monocyte	PD_GBA1_iPD
PPP1R13B	10.503	0.0884969	0.195051	0.453712	0.650036	0.999459	Classical Monocyte	PD_GBA1_iPD
ATP5MPL	949.039	0.0580963	0.100217	0.579707	0.562112	0.999459	Classical Monocyte	PD_GBA1_iPD
TDRD9	42.1954	0.087123	0.177499	0.490835	0.623543	0.999459	Classical Monocyte	PD_GBA1_iPD
INF2	42.2852	-0.153091	0.141871	-1.07908	0.280551	0.999459	Classical Monocyte	PD_GBA1_iPD
SIVA1	334.317	-0.0233926	0.106094	-0.220489	0.825491	0.999459	Classical Monocyte	PD_GBA1_iPD
AKT1	218.555	-0.0207031	0.0803386	-0.257698	0.79664	0.999459	Classical Monocyte	PD_GBA1_iPD
PLD4	23.437	0.115735	0.2197	0.526785	0.598343	0.999459	Classical Monocyte	PD_GBA1_iPD
CDCA4	36.6658	-0.214512	0.188985	-1.13508	0.256343	0.999459	Classical Monocyte	PD_GBA1_iPD
GPR132	145.907	-0.0219382	0.135528	-0.161871	0.871407	0.999459	Classical Monocyte	PD_GBA1_iPD
NUDT14	85.242	-0.0540543	0.137249	-0.39384	0.693699	0.999459	Classical Monocyte	PD_GBA1_iPD
BRF1	88.6058	-0.107391	0.0958602	-1.12029	0.262591	0.999459	Classical Monocyte	PD_GBA1_iPD
BTBD6	34.5615	-0.0181312	0.119175	-0.152139	0.879077	0.999459	Classical Monocyte	PD_GBA1_iPD
PACS2	95.4167	-0.0727393	0.0714254	-1.01839	0.30849	0.999459	Classical Monocyte	PD_GBA1_iPD
TEX22	17.4635	-0.0153782	0.145694	-0.105551	0.915939	0.999459	Classical Monocyte	PD_GBA1_iPD
MTA1	96.6421	0.0260547	0.0617374	0.422024	0.673008	0.999459	Classical Monocyte	PD_GBA1_iPD
CRIP2	7.48078	-0.306264	0.276258	-1.10861	0.267597	0.999459	Classical Monocyte	PD_GBA1_iPD
CRIP1	2794.24	-0.121377	0.161044	-0.753688	0.451037	0.999459	Classical Monocyte	PD_GBA1_iPD
TEDC1	49.1632	-0.161076	0.135616	-1.18774	0.234936	0.999459	Classical Monocyte	PD_GBA1_iPD
NIPA1	4.65442	-0.00984699	0.294053	-0.0334871	0.973286	0.999459	Classical Monocyte	PD_GBA1_iPD
NIPA2	99.9039	0.0476242	0.0791597	0.601622	0.547426	0.999459	Classical Monocyte	PD_GBA1_iPD
CYFIP1	267.141	-0.00240909	0.0697228	-0.0345525	0.972437	0.999459	Classical Monocyte	PD_GBA1_iPD
TUBGCP5	21.6107	-0.00838166	0.125492	-0.0667904	0.946749	0.999459	Classical Monocyte	PD_GBA1_iPD
NDN	3.83724	-0.135379	0.416562	-0.324991	0.745188	0.999459	Classical Monocyte	PD_GBA1_iPD
SNRPN	47.036	-0.025985	0.150387	-0.172787	0.862819	0.999459	Classical Monocyte	PD_GBA1_iPD
UBE3A	340.112	0.0372784	0.0702276	0.530823	0.595542	0.999459	Classical Monocyte	PD_GBA1_iPD
ATP10A	44.476	-0.0908059	0.17394	-0.522053	0.601634	0.999459	Classical Monocyte	PD_GBA1_iPD
HERC2	101.396	0.0690155	0.0979557	0.704558	0.481085	0.999459	Classical Monocyte	PD_GBA1_iPD
APBA2	4.36887	0.432961	0.490925	0.881929	0.377815	0.999459	Classical Monocyte	PD_GBA1_iPD
NSMCE3	59.1296	0.0662118	0.0993511	0.666442	0.505128	0.999459	Classical Monocyte	PD_GBA1_iPD
CHRFAM7A	32.704	-0.0262135	0.139227	-0.188279	0.850658	0.999459	Classical Monocyte	PD_GBA1_iPD
AC091057.6	5.80056	0.0157163	0.223552	0.0703028	0.943953	0.999459	Classical Monocyte	PD_GBA1_iPD
ARHGAP11B	7.56403	-0.120763	0.219037	-0.551336	0.581403	0.999459	Classical Monocyte	PD_GBA1_iPD
FAN1	19.262	-0.126984	0.211592	-0.600138	0.548414	0.999459	Classical Monocyte	PD_GBA1_iPD
MTMR10	135.149	-0.0537158	0.0736086	-0.729748	0.465544	0.999459	Classical Monocyte	PD_GBA1_iPD
KLF13	741.804	-0.0874443	0.0972725	-0.898961	0.368673	0.999459	Classical Monocyte	PD_GBA1_iPD
GOLGA8N	9.06863	0.173225	0.188558	0.918681	0.358262	0.999459	Classical Monocyte	PD_GBA1_iPD
ARHGAP11A	7.99795	0.287808	0.193827	1.48487	0.137578	0.999459	Classical Monocyte	PD_GBA1_iPD
FMN1	91.6194	0.0287273	0.196047	0.146532	0.883501	0.999459	Classical Monocyte	PD_GBA1_iPD
AVEN	31.8913	0.0321517	0.110043	0.292175	0.770153	0.999459	Classical Monocyte	PD_GBA1_iPD
EMC7	151.043	0.119837	0.0975251	1.22878	0.219155	0.999459	Classical Monocyte	PD_GBA1_iPD
KATNBL1	78.9593	-0.0739189	0.0993115	-0.744314	0.456686	0.999459	Classical Monocyte	PD_GBA1_iPD
EMC4	155.555	0.0774302	0.0769441	1.00632	0.314263	0.999459	Classical Monocyte	PD_GBA1_iPD
SLC12A6	266.544	0.000792956	0.0630773	0.0125712	0.98997	0.999459	Classical Monocyte	PD_GBA1_iPD
NOP10	688.096	0.0240615	0.112429	0.214015	0.830535	0.999459	Classical Monocyte	PD_GBA1_iPD
LPCAT4	28.576	0.136397	0.106683	1.27852	0.201066	0.999459	Classical Monocyte	PD_GBA1_iPD
GOLGA8A	7.1513	0.364158	0.361064	1.00857	0.313181	0.999459	Classical Monocyte	PD_GBA1_iPD
GOLGA8B	10.4587	0.263272	0.248618	1.05895	0.289624	0.999459	Classical Monocyte	PD_GBA1_iPD
AQR	141.229	-0.0840888	0.0585557	-1.43605	0.150989	0.999459	Classical Monocyte	PD_GBA1_iPD
ZNF770	68.5592	0.135353	0.112213	1.20622	0.227734	0.999459	Classical Monocyte	PD_GBA1_iPD
DPH6	42.3688	0.121639	0.115812	1.05032	0.293572	0.999459	Classical Monocyte	PD_GBA1_iPD
SPRED1	30.6144	0.16097	0.213258	0.754813	0.450361	0.999459	Classical Monocyte	PD_GBA1_iPD
FAM98B	27.9054	0.00245619	0.125995	0.0194944	0.984447	0.999459	Classical Monocyte	PD_GBA1_iPD
RASGRP1	6.50013	0.192755	0.390745	0.493302	0.621799	0.999459	Classical Monocyte	PD_GBA1_iPD
THBS1	1168.58	0.966937	0.515726	1.8749	0.060806	0.999459	Classical Monocyte	PD_GBA1_iPD
FSIP1	54.9117	0.712922	0.44214	1.61244	0.106867	0.999459	Classical Monocyte	PD_GBA1_iPD
EIF2AK4	166.486	-0.00493334	0.0627719	-0.0785915	0.937358	0.999459	Classical Monocyte	PD_GBA1_iPD
SRP14	1174.61	0.0761806	0.0738321	1.03181	0.302162	0.999459	Classical Monocyte	PD_GBA1_iPD
BMF	94.4747	0.0304534	0.159901	0.190452	0.848955	0.999459	Classical Monocyte	PD_GBA1_iPD
PLCB2	446.945	-0.0734483	0.0581622	-1.26282	0.206655	0.999459	Classical Monocyte	PD_GBA1_iPD
INAFM2	69.2677	0.131953	0.108949	1.21114	0.225843	0.999459	Classical Monocyte	PD_GBA1_iPD
KNSTRN	19.4237	0.241308	0.140442	1.7182	0.0857596	0.999459	Classical Monocyte	PD_GBA1_iPD
IVD	76.7754	0.0345565	0.111657	0.309487	0.756951	0.999459	Classical Monocyte	PD_GBA1_iPD
BAHD1	33.138	-0.178223	0.0991617	-1.7973	0.0722881	0.999459	Classical Monocyte	PD_GBA1_iPD
CHST14	21.23	0.019942	0.130266	0.153087	0.878329	0.999459	Classical Monocyte	PD_GBA1_iPD
CCDC32	79.557	-0.0494915	0.0796402	-0.621438	0.534312	0.999459	Classical Monocyte	PD_GBA1_iPD
RMDN3	44.7812	-0.0713234	0.0918676	-0.776371	0.43753	0.999459	Classical Monocyte	PD_GBA1_iPD
GCHFR	121.227	-0.108295	0.11058	-0.979336	0.327414	0.999459	Classical Monocyte	PD_GBA1_iPD
DNAJC17	52.5053	0.077651	0.102089	0.760621	0.446883	0.999459	Classical Monocyte	PD_GBA1_iPD
ZFYVE19	34.4541	0.0865586	0.113088	0.76541	0.444028	0.999459	Classical Monocyte	PD_GBA1_iPD
SPINT1	69.5461	0.00481283	0.111188	0.0432854	0.965474	0.999459	Classical Monocyte	PD_GBA1_iPD
VPS18	57.3923	-0.0185233	0.076893	-0.240897	0.809635	0.999459	Classical Monocyte	PD_GBA1_iPD
INO80	173.883	-0.0854139	0.0623458	-1.37	0.170686	0.999459	Classical Monocyte	PD_GBA1_iPD
CHP1	397.768	0.0239056	0.0799083	0.299163	0.764816	0.999459	Classical Monocyte	PD_GBA1_iPD
NUSAP1	14.1314	-0.166736	0.157049	-1.06168	0.28838	0.999459	Classical Monocyte	PD_GBA1_iPD
NDUFAF1	30.6698	0.201925	0.133501	1.51254	0.130396	0.999459	Classical Monocyte	PD_GBA1_iPD
RTF1	303.373	-0.028066	0.0932193	-0.301075	0.763358	0.999459	Classical Monocyte	PD_GBA1_iPD
MGA	73.5972	-0.118665	0.120539	-0.984453	0.324893	0.999459	Classical Monocyte	PD_GBA1_iPD
MAPKBP1	31.6621	-0.257627	0.109054	-2.36237	0.0181583	0.999459	Classical Monocyte	PD_GBA1_iPD
JMJD7	43.3267	-0.0230139	0.0903267	-0.254785	0.798889	0.999459	Classical Monocyte	PD_GBA1_iPD
PLA2G4B	28.4097	-0.191722	0.125285	-1.53029	0.125945	0.999459	Classical Monocyte	PD_GBA1_iPD
EHD4	196.351	-0.0682319	0.180888	-0.377206	0.70602	0.999459	Classical Monocyte	PD_GBA1_iPD
VPS39	132.281	-0.0768563	0.0694449	-1.10672	0.268414	0.999459	Classical Monocyte	PD_GBA1_iPD
TMEM87A	173.849	-0.0220172	0.0750266	-0.293459	0.769171	0.999459	Classical Monocyte	PD_GBA1_iPD
GANC	80.546	0.0673667	0.0973896	0.691724	0.489111	0.999459	Classical Monocyte	PD_GBA1_iPD
CAPN3	54.1559	-0.270041	0.168277	-1.60474	0.108551	0.999459	Classical Monocyte	PD_GBA1_iPD
ZNF106	693.734	-0.0240169	0.0528342	-0.45457	0.649419	0.999459	Classical Monocyte	PD_GBA1_iPD
SNAP23	257.301	0.087862	0.0610356	1.43952	0.150003	0.999459	Classical Monocyte	PD_GBA1_iPD
LRRC57	42.8882	-0.132169	0.117951	-1.12053	0.262486	0.999459	Classical Monocyte	PD_GBA1_iPD
HAUS2	59.9736	0.049102	0.119638	0.410421	0.681497	0.999459	Classical Monocyte	PD_GBA1_iPD
CDAN1	18.5145	-0.261961	0.130857	-2.00188	0.0452972	0.999459	Classical Monocyte	PD_GBA1_iPD
TTBK2	130.25	0.129402	0.0728388	1.77656	0.0756406	0.999459	Classical Monocyte	PD_GBA1_iPD
UBR1	136.772	0.0824175	0.0714206	1.15397	0.248511	0.999459	Classical Monocyte	PD_GBA1_iPD
TMEM62	77.1829	-0.0979444	0.085294	-1.14831	0.250839	0.999459	Classical Monocyte	PD_GBA1_iPD
CCNDBP1	230.697	0.0738965	0.0660812	1.11827	0.263453	0.999459	Classical Monocyte	PD_GBA1_iPD
ADAL	8.1346	0.132762	0.205134	0.647198	0.517504	0.999459	Classical Monocyte	PD_GBA1_iPD
ZSCAN29	22.3009	-0.15445	0.13351	-1.15684	0.247336	0.999459	Classical Monocyte	PD_GBA1_iPD
TUBGCP4	16.002	0.0909959	0.156434	0.581687	0.560777	0.999459	Classical Monocyte	PD_GBA1_iPD
TP53BP1	42.5828	-0.00865291	0.132299	-0.0654042	0.947852	0.999459	Classical Monocyte	PD_GBA1_iPD
PPIP5K1	14.0746	-0.125355	0.183045	-0.68483	0.493451	0.999459	Classical Monocyte	PD_GBA1_iPD
CATSPER2	9.70479	0.0599309	0.220617	0.271652	0.78589	0.999459	Classical Monocyte	PD_GBA1_iPD
PDIA3	544.359	0.0890368	0.104663	0.850701	0.394936	0.999459	Classical Monocyte	PD_GBA1_iPD
SERF2	5243.9	0.0642139	0.103106	0.622798	0.533417	0.999459	Classical Monocyte	PD_GBA1_iPD
HYPK	18.3534	-0.074952	0.136408	-0.549468	0.582684	0.999459	Classical Monocyte	PD_GBA1_iPD
MFAP1	39.4874	-0.050928	0.133503	-0.381476	0.70285	0.999459	Classical Monocyte	PD_GBA1_iPD
CASC4	199.336	0.069533	0.0603777	1.15163	0.249472	0.999459	Classical Monocyte	PD_GBA1_iPD
CTDSPL2	124.14	0.0623748	0.0964315	0.64683	0.517742	0.999459	Classical Monocyte	PD_GBA1_iPD
EIF3J	142.24	-0.0138497	0.0747161	-0.185365	0.852943	0.999459	Classical Monocyte	PD_GBA1_iPD
SPG11	315.488	0.0500717	0.0857518	0.583914	0.559278	0.999459	Classical Monocyte	PD_GBA1_iPD
PATL2	96.5327	0.0216306	0.130101	0.16626	0.867953	0.999459	Classical Monocyte	PD_GBA1_iPD
B2M	19138.4	0.176997	0.091227	1.94018	0.0523575	0.999459	Classical Monocyte	PD_GBA1_iPD
TRIM69	71.9724	-0.0266817	0.151082	-0.176604	0.859819	0.999459	Classical Monocyte	PD_GBA1_iPD
SORD	45.722	-0.0160991	0.0966715	-0.166534	0.867737	0.999459	Classical Monocyte	PD_GBA1_iPD
SPATA5L1	44.168	0.0615332	0.122819	0.501008	0.616366	0.999459	Classical Monocyte	PD_GBA1_iPD
BLOC1S6	223.333	-0.0792305	0.0863245	-0.917822	0.358712	0.999459	Classical Monocyte	PD_GBA1_iPD
SQOR	357.48	0.0261447	0.0703116	0.371841	0.710011	0.999459	Classical Monocyte	PD_GBA1_iPD
DUT	220.775	0.193274	0.080862	2.39018	0.0168403	0.999459	Classical Monocyte	PD_GBA1_iPD
CEP152	36.6251	0.157839	0.109903	1.43616	0.150956	0.999459	Classical Monocyte	PD_GBA1_iPD
EID1	646.6	0.0580012	0.0715619	0.810504	0.417651	0.999459	Classical Monocyte	PD_GBA1_iPD
SECISBP2L	179.235	-0.0623943	0.0843488	-0.739718	0.459471	0.999459	Classical Monocyte	PD_GBA1_iPD
COPS2	195.19	0.142793	0.128335	1.11266	0.265854	0.999459	Classical Monocyte	PD_GBA1_iPD
GALK2	59.7664	-0.0907324	0.125702	-0.721803	0.470415	0.999459	Classical Monocyte	PD_GBA1_iPD
FAM227B	5.57118	0.120536	0.232922	0.517495	0.60481	0.999459	Classical Monocyte	PD_GBA1_iPD
DTWD1	55.8987	0.0718202	0.0903041	0.795314	0.426431	0.999459	Classical Monocyte	PD_GBA1_iPD
ATP8B4	146.104	0.079477	0.143354	0.554409	0.579299	0.999459	Classical Monocyte	PD_GBA1_iPD
GABPB1	64.829	0.0145993	0.139733	0.104479	0.916789	0.999459	Classical Monocyte	PD_GBA1_iPD
USP8	300.369	0.00234831	0.0681609	0.0344525	0.972516	0.999459	Classical Monocyte	PD_GBA1_iPD
TRPM7	166.911	-0.0190249	0.0656372	-0.289849	0.771932	0.999459	Classical Monocyte	PD_GBA1_iPD
SPPL2A	263.903	-0.0269369	0.0664561	-0.405333	0.685233	0.999459	Classical Monocyte	PD_GBA1_iPD
AP4E1	66.0048	0.067929	0.0937409	0.724646	0.468669	0.999459	Classical Monocyte	PD_GBA1_iPD
DMXL2	1080.63	-0.0842258	0.0866828	-0.971655	0.331222	0.999459	Classical Monocyte	PD_GBA1_iPD
LYSMD2	157.134	-0.0389154	0.116158	-0.33502	0.73761	0.999459	Classical Monocyte	PD_GBA1_iPD
TMOD2	99.9361	-0.0287765	0.115196	-0.249804	0.802739	0.999459	Classical Monocyte	PD_GBA1_iPD
TMOD3	434.588	0.0531998	0.0689411	0.771671	0.440309	0.999459	Classical Monocyte	PD_GBA1_iPD
LEO1	36.1193	0.0966521	0.128024	0.754953	0.450277	0.999459	Classical Monocyte	PD_GBA1_iPD
MAPK6	141.303	0.0153942	0.176031	0.0874519	0.930312	0.999459	Classical Monocyte	PD_GBA1_iPD
GNB5	15.0387	0.0889135	0.178874	0.497074	0.619137	0.999459	Classical Monocyte	PD_GBA1_iPD
MYO5A	340.526	-0.0384026	0.0731391	-0.525063	0.59954	0.999459	Classical Monocyte	PD_GBA1_iPD
ARPP19	107.457	-0.016783	0.0904822	-0.185484	0.852849	0.999459	Classical Monocyte	PD_GBA1_iPD
FAM214A	78.2107	0.0416547	0.0888785	0.46867	0.639306	0.999459	Classical Monocyte	PD_GBA1_iPD
RSL24D1	407.881	0.0436794	0.0837399	0.521607	0.601944	0.999459	Classical Monocyte	PD_GBA1_iPD
RAB27A	387.448	-0.0629335	0.0855869	-0.735317	0.462146	0.999459	Classical Monocyte	PD_GBA1_iPD
PIGBOS1	117.243	-0.0612116	0.0977031	-0.626507	0.530983	0.999459	Classical Monocyte	PD_GBA1_iPD
PIGB	40.524	0.0216947	0.103268	0.210082	0.833604	0.999459	Classical Monocyte	PD_GBA1_iPD
CCPG1	256.555	0.108467	0.0711096	1.52535	0.127172	0.999459	Classical Monocyte	PD_GBA1_iPD
DNAAF4	5.91724	0.200666	0.287969	0.696834	0.485907	0.999459	Classical Monocyte	PD_GBA1_iPD
NEDD4	22.5476	-0.0860396	0.181506	-0.474032	0.635477	0.999459	Classical Monocyte	PD_GBA1_iPD
RFX7	134.931	0.0952068	0.091137	1.04466	0.296182	0.999459	Classical Monocyte	PD_GBA1_iPD
ZNF280D	120.333	0.0504855	0.0663166	0.76128	0.44649	0.999459	Classical Monocyte	PD_GBA1_iPD
TCF12	424.4	-0.0487502	0.0606956	-0.803191	0.421865	0.999459	Classical Monocyte	PD_GBA1_iPD
POLR2M	69.9198	-0.0792174	0.0996201	-0.795195	0.4265	0.999459	Classical Monocyte	PD_GBA1_iPD
ALDH1A2	69.953	0.0185889	0.160462	0.115846	0.907775	0.999459	Classical Monocyte	PD_GBA1_iPD
AQP9	184.635	-0.183623	0.159402	-1.15194	0.249344	0.999459	Classical Monocyte	PD_GBA1_iPD
ADAM10	532.88	0.0266375	0.0500803	0.531896	0.594798	0.999459	Classical Monocyte	PD_GBA1_iPD
MINDY2	70.4846	0.0455088	0.0973465	0.467493	0.640148	0.999459	Classical Monocyte	PD_GBA1_iPD
RNF111	247.883	0.0154173	0.0647429	0.238131	0.811779	0.999459	Classical Monocyte	PD_GBA1_iPD
SLTM	447.326	-0.0505751	0.0505121	-1.00125	0.316707	0.999459	Classical Monocyte	PD_GBA1_iPD
MYO1E	102.095	-0.0581377	0.140449	-0.413942	0.678916	0.999459	Classical Monocyte	PD_GBA1_iPD
GTF2A2	244.72	0.082917	0.0780804	1.06194	0.288261	0.999459	Classical Monocyte	PD_GBA1_iPD
BNIP2	569.573	0.0182744	0.0642023	0.284638	0.775921	0.999459	Classical Monocyte	PD_GBA1_iPD
ANXA2	2007.87	0.00869586	0.0953395	0.0912094	0.927326	0.999459	Classical Monocyte	PD_GBA1_iPD
ICE2	73.4793	0.024353	0.0949319	0.256531	0.79754	0.999459	Classical Monocyte	PD_GBA1_iPD
RORA	13.547	-0.121862	0.38379	-0.317522	0.750848	0.999459	Classical Monocyte	PD_GBA1_iPD
VPS13C	660.602	-0.020661	0.0610658	-0.33834	0.735107	0.999459	Classical Monocyte	PD_GBA1_iPD
TLN2	5.24719	-0.0266376	0.27872	-0.0955712	0.923861	0.999459	Classical Monocyte	PD_GBA1_iPD
TPM1	49.4173	-0.154305	0.139953	-1.10255	0.270221	0.999459	Classical Monocyte	PD_GBA1_iPD
LACTB	434.498	0.0274256	0.0779507	0.351833	0.724964	0.999459	Classical Monocyte	PD_GBA1_iPD
RAB8B	413.866	-0.0360913	0.105158	-0.34321	0.731441	0.999459	Classical Monocyte	PD_GBA1_iPD
APH1B	98.9239	0.0737662	0.0817273	0.902589	0.366744	0.999459	Classical Monocyte	PD_GBA1_iPD
HERC1	408.006	0.0195697	0.0580287	0.337242	0.735934	0.999459	Classical Monocyte	PD_GBA1_iPD
DAPK2	6.34589	0.098338	0.360815	0.272544	0.785204	0.999459	Classical Monocyte	PD_GBA1_iPD
CIAO2A	367.596	0.122557	0.0891057	1.37541	0.169003	0.999459	Classical Monocyte	PD_GBA1_iPD
SNX1	299.135	0.0329277	0.0509793	0.645903	0.518342	0.999459	Classical Monocyte	PD_GBA1_iPD
SNX22	5.66285	-0.110651	0.277227	-0.399137	0.689792	0.999459	Classical Monocyte	PD_GBA1_iPD
PPIB	1095.48	0.108058	0.0756406	1.42857	0.153126	0.999459	Classical Monocyte	PD_GBA1_iPD
CSNK1G1	139.617	-0.0246076	0.0833719	-0.295155	0.767875	0.999459	Classical Monocyte	PD_GBA1_iPD
TRIP4	77.1682	0.0146987	0.0757683	0.193996	0.846179	0.999459	Classical Monocyte	PD_GBA1_iPD
ZNF609	314.349	0.00986867	0.113127	0.0872353	0.930485	0.999459	Classical Monocyte	PD_GBA1_iPD
OAZ2	196.893	-0.0256678	0.0540229	-0.475127	0.634696	0.999459	Classical Monocyte	PD_GBA1_iPD
PLEKHO2	165.369	-0.0638683	0.108308	-0.589694	0.555396	0.999459	Classical Monocyte	PD_GBA1_iPD
ANKDD1A	35.485	0.00686316	0.259292	0.0264688	0.978883	0.999459	Classical Monocyte	PD_GBA1_iPD
SPG21	474.186	0.0315171	0.0566671	0.55618	0.578088	0.999459	Classical Monocyte	PD_GBA1_iPD
MTFMT	25.9996	0.217774	0.122181	1.78239	0.0746864	0.999459	Classical Monocyte	PD_GBA1_iPD
UBAP1L	8.01746	0.0141904	0.200047	0.0709353	0.943449	0.999459	Classical Monocyte	PD_GBA1_iPD
PDCD7	100.629	0.0498528	0.0786734	0.633668	0.526297	0.999459	Classical Monocyte	PD_GBA1_iPD
CLPX	135.462	0.00138146	0.0641312	0.0215412	0.982814	0.999459	Classical Monocyte	PD_GBA1_iPD
PARP16	15.6487	0.155216	0.158496	0.979302	0.327431	0.999459	Classical Monocyte	PD_GBA1_iPD
DPP8	159.938	0.0244797	0.0655738	0.373316	0.708913	0.999459	Classical Monocyte	PD_GBA1_iPD
HACD3	23.1478	-0.0337799	0.118762	-0.284435	0.776077	0.999459	Classical Monocyte	PD_GBA1_iPD
INTS14	26.5319	0.300828	0.114199	2.63426	0.00843213	0.999459	Classical Monocyte	PD_GBA1_iPD
SLC24A1	10.8604	0.156924	0.203314	0.771831	0.440215	0.999459	Classical Monocyte	PD_GBA1_iPD
DENND4A	384.115	-0.0116731	0.0761817	-0.153228	0.878219	0.999459	Classical Monocyte	PD_GBA1_iPD
RAB11A	325.802	0.0409245	0.0520406	0.786396	0.431636	0.999459	Classical Monocyte	PD_GBA1_iPD
DIS3L	54.3432	0.133056	0.105363	1.26283	0.20665	0.999459	Classical Monocyte	PD_GBA1_iPD
TIPIN	10.7673	0.0955992	0.195811	0.488221	0.625393	0.999459	Classical Monocyte	PD_GBA1_iPD
MAP2K1	411.029	0.0597465	0.100404	0.595061	0.551803	0.999459	Classical Monocyte	PD_GBA1_iPD
SNAPC5	53.5623	0.152332	0.104111	1.46317	0.14342	0.999459	Classical Monocyte	PD_GBA1_iPD
ZWILCH	8.68714	-0.0309803	0.194879	-0.158972	0.873691	0.999459	Classical Monocyte	PD_GBA1_iPD
SMAD6	11.6679	-0.0153297	0.349266	-0.0438913	0.964991	0.999459	Classical Monocyte	PD_GBA1_iPD
SMAD3	512.561	-0.084351	0.261703	-0.322316	0.747213	0.999459	Classical Monocyte	PD_GBA1_iPD
AAGAB	122.282	-0.0553988	0.111418	-0.497216	0.619037	0.999459	Classical Monocyte	PD_GBA1_iPD
MAP2K5	163.749	0.086719	0.0917458	0.94521	0.344552	0.999459	Classical Monocyte	PD_GBA1_iPD
PIAS1	699.87	0.0613535	0.0610128	1.00558	0.314616	0.999459	Classical Monocyte	PD_GBA1_iPD
CALML4	71.2133	-0.00281839	0.0931944	-0.030242	0.975874	0.999459	Classical Monocyte	PD_GBA1_iPD
CLN6	70.5197	-0.145663	0.120261	-1.21122	0.22581	0.999459	Classical Monocyte	PD_GBA1_iPD
FEM1B	101.338	0.0714426	0.107908	0.662068	0.507927	0.999459	Classical Monocyte	PD_GBA1_iPD
ANP32A	740.898	0.0287266	0.0355376	0.808343	0.418893	0.999459	Classical Monocyte	PD_GBA1_iPD
SPESP1	11.6185	-0.319423	0.202599	-1.57663	0.114882	0.999459	Classical Monocyte	PD_GBA1_iPD
GLCE	57.3723	-0.00401969	0.121519	-0.0330788	0.973612	0.999459	Classical Monocyte	PD_GBA1_iPD
KIF23	5.97289	-0.110064	0.313127	-0.351501	0.725213	0.999459	Classical Monocyte	PD_GBA1_iPD
TLE3	291.171	-0.191351	0.171417	-1.11629	0.264299	0.999459	Classical Monocyte	PD_GBA1_iPD
UACA	28.4998	-0.0231152	0.175585	-0.131647	0.895264	0.999459	Classical Monocyte	PD_GBA1_iPD
MYO9A	99.1662	-0.0188909	0.0919945	-0.205348	0.8373	0.999459	Classical Monocyte	PD_GBA1_iPD
PKM	1791.4	-0.00205273	0.0610328	-0.0336332	0.97317	0.999459	Classical Monocyte	PD_GBA1_iPD
PARP6	96.7347	-0.0983358	0.0842464	-1.16724	0.243113	0.999459	Classical Monocyte	PD_GBA1_iPD
CELF6	8.08967	-0.230625	0.251102	-0.91845	0.358384	0.999459	Classical Monocyte	PD_GBA1_iPD
HEXA	284.369	0.0403818	0.0565437	0.71417	0.475122	0.999459	Classical Monocyte	PD_GBA1_iPD
ARIH1	596.634	-0.060052	0.0790733	-0.759448	0.447585	0.999459	Classical Monocyte	PD_GBA1_iPD
BBS4	13.6318	0.0610088	0.155944	0.391223	0.695632	0.999459	Classical Monocyte	PD_GBA1_iPD
ADPGK	353.969	0.0183076	0.0526119	0.347975	0.727859	0.999459	Classical Monocyte	PD_GBA1_iPD
NPTN	261.086	-0.0547203	0.0547856	-0.998807	0.317888	0.999459	Classical Monocyte	PD_GBA1_iPD
STOML1	6.06901	0.104239	0.216312	0.481892	0.629882	0.999459	Classical Monocyte	PD_GBA1_iPD
PML	141.322	-0.0793527	0.0887483	-0.894131	0.371252	0.999459	Classical Monocyte	PD_GBA1_iPD
UBL7	161.327	-0.021036	0.0776668	-0.270849	0.786507	0.999459	Classical Monocyte	PD_GBA1_iPD
ARID3B	99.4618	-0.159668	0.13948	-1.14474	0.252317	0.999459	Classical Monocyte	PD_GBA1_iPD
CLK3	151.19	0.0528994	0.0763335	0.693004	0.488307	0.999459	Classical Monocyte	PD_GBA1_iPD
EDC3	29.5055	0.0550752	0.117538	0.468573	0.639375	0.999459	Classical Monocyte	PD_GBA1_iPD
CSK	603.04	-0.00970517	0.0627556	-0.15465	0.877097	0.999459	Classical Monocyte	PD_GBA1_iPD
ULK3	35.4302	-0.124512	0.121416	-1.0255	0.305127	0.999459	Classical Monocyte	PD_GBA1_iPD
SCAMP2	322.887	0.0380601	0.0598567	0.635854	0.524872	0.999459	Classical Monocyte	PD_GBA1_iPD
MPI	24.0311	0.212487	0.123206	1.72465	0.0845911	0.999459	Classical Monocyte	PD_GBA1_iPD
FAM219B	58.7579	-0.00136791	0.0783426	-0.0174607	0.986069	0.999459	Classical Monocyte	PD_GBA1_iPD
COX5A	784.942	0.106303	0.0788011	1.34901	0.177335	0.999459	Classical Monocyte	PD_GBA1_iPD
PPCDC	116.493	-0.131536	0.0938991	-1.40082	0.161268	0.999459	Classical Monocyte	PD_GBA1_iPD
COMMD4	94.2651	-0.0821239	0.102879	-0.798259	0.42472	0.999459	Classical Monocyte	PD_GBA1_iPD
NEIL1	8.7441	0.13059	0.218055	0.598886	0.549249	0.999459	Classical Monocyte	PD_GBA1_iPD
MAN2C1	190.359	-0.0773231	0.0931557	-0.830042	0.406515	0.999459	Classical Monocyte	PD_GBA1_iPD
SIN3A	149.484	-0.0858276	0.10218	-0.839962	0.400929	0.999459	Classical Monocyte	PD_GBA1_iPD
PTPN9	118.664	-0.0136262	0.0642587	-0.212053	0.832066	0.999459	Classical Monocyte	PD_GBA1_iPD
SNUPN	54.253	0.000379587	0.114844	0.00330524	0.997363	0.999583	Classical Monocyte	PD_GBA1_iPD
IMP3	172.901	-0.0662859	0.107399	-0.617194	0.537107	0.999459	Classical Monocyte	PD_GBA1_iPD
SNX33	14.5461	-0.109985	0.159187	-0.690917	0.489617	0.999459	Classical Monocyte	PD_GBA1_iPD
UBE2Q2	179.751	-0.019068	0.0595362	-0.320276	0.748759	0.999459	Classical Monocyte	PD_GBA1_iPD
FBXO22	41.2486	0.264768	0.109819	2.41095	0.0159109	0.999459	Classical Monocyte	PD_GBA1_iPD
ETFA	223.931	0.0448941	0.0591464	0.759033	0.447833	0.999459	Classical Monocyte	PD_GBA1_iPD
SCAPER	175.579	-0.0152666	0.104466	-0.14614	0.883811	0.999459	Classical Monocyte	PD_GBA1_iPD
RCN2	46.3528	-0.0232864	0.0990764	-0.235035	0.814181	0.999459	Classical Monocyte	PD_GBA1_iPD
PSTPIP1	434.675	0.0306548	0.0759605	0.403563	0.686534	0.999459	Classical Monocyte	PD_GBA1_iPD
TSPAN3	67.0875	0.0808582	0.0859183	0.941105	0.346651	0.999459	Classical Monocyte	PD_GBA1_iPD
PEAK1	107.89	-0.142945	0.0903693	-1.58178	0.113699	0.999459	Classical Monocyte	PD_GBA1_iPD
HMG20A	55.4568	0.0659799	0.0878792	0.750803	0.452771	0.999459	Classical Monocyte	PD_GBA1_iPD
TBC1D2B	157.552	0.0606451	0.0760219	0.797731	0.425026	0.999459	Classical Monocyte	PD_GBA1_iPD
IDH3A	92.6797	-0.0415616	0.0871781	-0.476743	0.633545	0.999459	Classical Monocyte	PD_GBA1_iPD
DNAJA4	12.8543	0.145947	0.180292	0.8095	0.418228	0.999459	Classical Monocyte	PD_GBA1_iPD
WDR61	136.996	0.113918	0.0900669	1.26481	0.205939	0.999459	Classical Monocyte	PD_GBA1_iPD
IREB2	182.784	0.00406079	0.0685108	0.0592723	0.952735	0.999459	Classical Monocyte	PD_GBA1_iPD
PSMA4	322.375	0.0497567	0.0700403	0.7104	0.477456	0.999459	Classical Monocyte	PD_GBA1_iPD
MORF4L1	690.449	0.0500926	0.0567123	0.883276	0.377087	0.999459	Classical Monocyte	PD_GBA1_iPD
CTSH	906.301	0.225564	0.0794301	2.83978	0.00451442	0.999459	Classical Monocyte	PD_GBA1_iPD
TMED3	103.498	-0.0485221	0.0961807	-0.504489	0.613918	0.999459	Classical Monocyte	PD_GBA1_iPD
MTHFS	182.132	0.149239	0.100281	1.48821	0.136695	0.999459	Classical Monocyte	PD_GBA1_iPD
BCL2A1	519.793	0.0184486	0.228505	0.0807361	0.935652	0.999459	Classical Monocyte	PD_GBA1_iPD
ZFAND6	381.751	0.0433436	0.118886	0.364582	0.715423	0.999459	Classical Monocyte	PD_GBA1_iPD
FAH	39.1556	0.0981549	0.104699	0.937493	0.348505	0.999459	Classical Monocyte	PD_GBA1_iPD
ABHD17C	6.40936	-0.549796	0.273926	-2.0071	0.044739	0.999459	Classical Monocyte	PD_GBA1_iPD
CEMIP	4.42044	-0.195949	0.321552	-0.609385	0.542269	0.999459	Classical Monocyte	PD_GBA1_iPD
MESD	137.119	0.00563481	0.107708	0.0523157	0.958277	0.999459	Classical Monocyte	PD_GBA1_iPD
TLNRD1	76.2992	-0.0350031	0.0953709	-0.36702	0.713604	0.999459	Classical Monocyte	PD_GBA1_iPD
IL16	168.584	0.0293404	0.0925634	0.316976	0.751262	0.999459	Classical Monocyte	PD_GBA1_iPD
STARD5	8.86274	0.0447023	0.205344	0.217695	0.827667	0.999459	Classical Monocyte	PD_GBA1_iPD
EFL1	53.2656	-0.012129	0.0881143	-0.137651	0.890516	0.999459	Classical Monocyte	PD_GBA1_iPD
WHAMM	142.15	-0.0416541	0.106916	-0.389596	0.696835	0.999459	Classical Monocyte	PD_GBA1_iPD
HOMER2	10.6739	0.0150368	0.195795	0.0767988	0.938784	0.999459	Classical Monocyte	PD_GBA1_iPD
RAMAC	67.9504	0.127992	0.114132	1.12144	0.262101	0.999459	Classical Monocyte	PD_GBA1_iPD
BTBD1	138.331	-0.072706	0.0698568	-1.04079	0.297975	0.999459	Classical Monocyte	PD_GBA1_iPD
TM6SF1	73.8775	0.0843475	0.111687	0.755214	0.450121	0.999459	Classical Monocyte	PD_GBA1_iPD
HDGFL3	18.106	0.137065	0.184859	0.741458	0.458416	0.999459	Classical Monocyte	PD_GBA1_iPD
ZSCAN2	21.4516	0.0285799	0.119183	0.239799	0.810486	0.999459	Classical Monocyte	PD_GBA1_iPD
WDR73	38.2227	-0.0667978	0.104249	-0.640753	0.521683	0.999459	Classical Monocyte	PD_GBA1_iPD
NMB	6.89395	-0.125665	0.203985	-0.61605	0.537862	0.999459	Classical Monocyte	PD_GBA1_iPD
SEC11A	905.964	0.0977045	0.0610551	1.60027	0.109539	0.999459	Classical Monocyte	PD_GBA1_iPD
ZNF592	184.403	-0.109876	0.0558038	-1.96897	0.0489567	0.999459	Classical Monocyte	PD_GBA1_iPD
PDE8A	226.87	-0.0550925	0.077737	-0.708704	0.478508	0.999459	Classical Monocyte	PD_GBA1_iPD
AKAP13	1440.68	0.0174371	0.0639581	0.272634	0.785135	0.999459	Classical Monocyte	PD_GBA1_iPD
MRPL46	30.8278	-0.0626727	0.156835	-0.399609	0.689445	0.999459	Classical Monocyte	PD_GBA1_iPD
MRPS11	98.1732	0.0516355	0.0844868	0.611167	0.541089	0.999459	Classical Monocyte	PD_GBA1_iPD
DET1	13.0042	0.0353254	0.180255	0.195974	0.84463	0.999459	Classical Monocyte	PD_GBA1_iPD
AEN	7.56894	0.0263382	0.225016	0.117051	0.90682	0.999459	Classical Monocyte	PD_GBA1_iPD
ISG20	68.2007	-0.0326418	0.128406	-0.254207	0.799335	0.999459	Classical Monocyte	PD_GBA1_iPD
HAPLN3	4.90606	-0.269343	0.392039	-0.687033	0.492062	0.999459	Classical Monocyte	PD_GBA1_iPD
ABHD2	328.905	-0.00865006	0.112123	-0.0771482	0.938506	0.999459	Classical Monocyte	PD_GBA1_iPD
FANCI	18.5203	0.190405	0.181011	1.0519	0.292846	0.999459	Classical Monocyte	PD_GBA1_iPD
POLG	95.8818	-0.0909874	0.0656299	-1.38637	0.165634	0.999459	Classical Monocyte	PD_GBA1_iPD
ANPEP	379.58	-0.432414	0.247935	-1.74406	0.0811486	0.999459	Classical Monocyte	PD_GBA1_iPD
AP3S2	236.298	-0.0614373	0.0821077	-0.748253	0.454308	0.999459	Classical Monocyte	PD_GBA1_iPD
ARPIN	105.058	-0.267244	0.256965	-1.04	0.298338	0.999459	Classical Monocyte	PD_GBA1_iPD
ZNF710	221.088	-0.051794	0.126003	-0.411054	0.681033	0.999459	Classical Monocyte	PD_GBA1_iPD
IDH2	201.054	0.106533	0.096401	1.1051	0.269117	0.999459	Classical Monocyte	PD_GBA1_iPD
SEMA4B	58.91	-0.0168104	0.141579	-0.118734	0.905486	0.999459	Classical Monocyte	PD_GBA1_iPD
CIB1	508.702	-0.0209301	0.0788768	-0.265352	0.790738	0.999459	Classical Monocyte	PD_GBA1_iPD
GDPGP1	6.35286	-0.158255	0.21813	-0.725506	0.468142	0.999459	Classical Monocyte	PD_GBA1_iPD
NGRN	69.0571	-0.0187299	0.0990446	-0.189106	0.85001	0.999459	Classical Monocyte	PD_GBA1_iPD
IQGAP1	1460.94	-0.0209251	0.0606322	-0.345115	0.730008	0.999459	Classical Monocyte	PD_GBA1_iPD
CRTC3	191.912	0.028273	0.0818027	0.345624	0.729625	0.999459	Classical Monocyte	PD_GBA1_iPD
BLM	11.4148	0.260387	0.232493	1.11998	0.262722	0.999459	Classical Monocyte	PD_GBA1_iPD
FURIN	132.305	0.0730316	0.155157	0.470694	0.637859	0.999459	Classical Monocyte	PD_GBA1_iPD
FES	327.366	0.130453	0.0842196	1.54897	0.12139	0.999459	Classical Monocyte	PD_GBA1_iPD
MAN2A2	140.523	-0.0649321	0.10228	-0.634846	0.525529	0.999459	Classical Monocyte	PD_GBA1_iPD
HDDC3	50.1663	-0.0251724	0.109391	-0.230113	0.818004	0.999459	Classical Monocyte	PD_GBA1_iPD
UNC45A	79.3409	-0.0312676	0.0842212	-0.371255	0.710447	0.999459	Classical Monocyte	PD_GBA1_iPD
RCCD1	10.0265	0.232385	0.201425	1.15371	0.24862	0.999459	Classical Monocyte	PD_GBA1_iPD
PRC1	22.0331	-0.0398309	0.191147	-0.208378	0.834933	0.999459	Classical Monocyte	PD_GBA1_iPD
VPS33B	30.1842	0.0902383	0.117728	0.766498	0.44338	0.999459	Classical Monocyte	PD_GBA1_iPD
SLCO3A1	902.59	-0.0725408	0.0721254	-1.00576	0.314531	0.999459	Classical Monocyte	PD_GBA1_iPD
FAM174B	26.901	-0.105841	0.162804	-0.65011	0.515621	0.999459	Classical Monocyte	PD_GBA1_iPD
CHD2	483.246	-0.0227404	0.126907	-0.17919	0.857789	0.999459	Classical Monocyte	PD_GBA1_iPD
MCTP2	79.6583	0.175483	0.22166	0.791677	0.428549	0.999459	Classical Monocyte	PD_GBA1_iPD
ARRDC4	168.242	0.362828	0.151295	2.39815	0.0164781	0.999459	Classical Monocyte	PD_GBA1_iPD
LRRC28	60.9103	0.0403585	0.0860961	0.468761	0.639241	0.999459	Classical Monocyte	PD_GBA1_iPD
MEF2A	755.701	0.0471385	0.0676729	0.696564	0.486076	0.999459	Classical Monocyte	PD_GBA1_iPD
LYSMD4	10.2173	-0.202447	0.188407	-1.07452	0.28259	0.999459	Classical Monocyte	PD_GBA1_iPD
LINS1	24.8558	0.0896506	0.156741	0.571966	0.567345	0.999459	Classical Monocyte	PD_GBA1_iPD
ASB7	47.1627	-0.098775	0.0897031	-1.10113	0.270839	0.999459	Classical Monocyte	PD_GBA1_iPD
LRRK1	178.485	-0.013396	0.0735199	-0.18221	0.855418	0.999459	Classical Monocyte	PD_GBA1_iPD
CHSY1	155.542	-0.00579051	0.128705	-0.0449904	0.964115	0.999459	Classical Monocyte	PD_GBA1_iPD
SELENOS	191.249	-0.0126769	0.0723223	-0.175283	0.860857	0.999459	Classical Monocyte	PD_GBA1_iPD
SNRPA1	166.127	0.0298975	0.10782	0.277292	0.781556	0.999459	Classical Monocyte	PD_GBA1_iPD
PCSK6	3.76125	-0.422538	0.352808	-1.19764	0.231056	0.999459	Classical Monocyte	PD_GBA1_iPD
TM2D3	111.164	0.0541619	0.0889674	0.608783	0.542668	0.999459	Classical Monocyte	PD_GBA1_iPD
TARSL2	59.366	-0.17602	0.10516	-1.67383	0.0941631	0.999459	Classical Monocyte	PD_GBA1_iPD
POLR3K	57.7954	0.177653	0.120066	1.47962	0.138974	0.999459	Classical Monocyte	PD_GBA1_iPD
SNRNP25	62.2425	0.0131902	0.134971	0.0977261	0.92215	0.999459	Classical Monocyte	PD_GBA1_iPD
MPG	240.678	0.0426888	0.0659406	0.647382	0.517385	0.999459	Classical Monocyte	PD_GBA1_iPD
NPRL3	44.6229	-0.034036	0.0977654	-0.348139	0.727736	0.999459	Classical Monocyte	PD_GBA1_iPD
LUC7L	176.389	-0.00676515	0.0751093	-0.0900707	0.928231	0.999459	Classical Monocyte	PD_GBA1_iPD
FAM234A	71.3219	-0.00676082	0.0796997	-0.0848286	0.932398	0.999459	Classical Monocyte	PD_GBA1_iPD
AXIN1	83.4569	-0.0789179	0.0857996	-0.919794	0.35768	0.999459	Classical Monocyte	PD_GBA1_iPD
MRPL28	167.342	-0.00883559	0.0706676	-0.12503	0.9005	0.999459	Classical Monocyte	PD_GBA1_iPD
TMEM8A	126.33	-0.0535368	0.0691759	-0.773923	0.438976	0.999459	Classical Monocyte	PD_GBA1_iPD
NME4	72.2777	-0.0125034	0.22182	-0.0563675	0.955049	0.999459	Classical Monocyte	PD_GBA1_iPD
DECR2	14.5815	-0.146311	0.152874	-0.957068	0.338533	0.999459	Classical Monocyte	PD_GBA1_iPD
RAB11FIP3	34.3535	0.116054	0.128629	0.90224	0.366929	0.999459	Classical Monocyte	PD_GBA1_iPD
CAPN15	60.8516	0.00304248	0.0801581	0.0379559	0.969723	0.999459	Classical Monocyte	PD_GBA1_iPD
PIGQ	35.2478	0.0387768	0.110624	0.350527	0.725944	0.999459	Classical Monocyte	PD_GBA1_iPD
RAB40C	97.0617	-0.13597	0.0708262	-1.91977	0.0548869	0.999459	Classical Monocyte	PD_GBA1_iPD
METTL26	283.143	-0.0235898	0.078384	-0.300952	0.763451	0.999459	Classical Monocyte	PD_GBA1_iPD
MCRIP2	141.832	0.0551245	0.117541	0.468981	0.639083	0.999459	Classical Monocyte	PD_GBA1_iPD
WDR90	6.11765	0.112644	0.228621	0.492709	0.622218	0.999459	Classical Monocyte	PD_GBA1_iPD
RHOT2	125.822	-0.0228515	0.0766678	-0.298059	0.765658	0.999459	Classical Monocyte	PD_GBA1_iPD
STUB1	312.872	-0.0265683	0.065303	-0.406847	0.68412	0.999459	Classical Monocyte	PD_GBA1_iPD
JMJD8	71.0796	0.0768095	0.08179	0.939106	0.347676	0.999459	Classical Monocyte	PD_GBA1_iPD
WDR24	17.551	-0.187329	0.131972	-1.41946	0.155766	0.999459	Classical Monocyte	PD_GBA1_iPD
METRN	17.8702	-0.00952224	0.182047	-0.0523065	0.958284	0.999459	Classical Monocyte	PD_GBA1_iPD
HAGHL	10.0701	-0.0369452	0.210845	-0.175224	0.860904	0.999459	Classical Monocyte	PD_GBA1_iPD
CIAO3	31.9323	-0.0113455	0.115921	-0.0978723	0.922034	0.999459	Classical Monocyte	PD_GBA1_iPD
CHTF18	9.64295	0.183764	0.205746	0.893164	0.37177	0.999459	Classical Monocyte	PD_GBA1_iPD
LMF1	35.0116	0.0917991	0.116488	0.788057	0.430663	0.999459	Classical Monocyte	PD_GBA1_iPD
UBE2I	472.072	0.0613354	0.056315	1.08915	0.276088	0.999459	Classical Monocyte	PD_GBA1_iPD
TSR3	145.408	0.0517668	0.0675668	0.766158	0.443582	0.999459	Classical Monocyte	PD_GBA1_iPD
GNPTG	324.887	0.000129354	0.0643832	0.00200912	0.998397	0.999621	Classical Monocyte	PD_GBA1_iPD
UNKL	75.0829	0.0655995	0.103352	0.634718	0.525613	0.999459	Classical Monocyte	PD_GBA1_iPD
CCDC154	9.70528	0.073822	0.198126	0.372602	0.709445	0.999459	Classical Monocyte	PD_GBA1_iPD
CLCN7	177.88	-0.103136	0.0976655	-1.05601	0.290963	0.999459	Classical Monocyte	PD_GBA1_iPD
TELO2	52.5931	0.0309414	0.101908	0.303619	0.761418	0.999459	Classical Monocyte	PD_GBA1_iPD
IFT140	9.78012	-0.279898	0.207201	-1.35085	0.176742	0.999459	Classical Monocyte	PD_GBA1_iPD
CRAMP1	47.0209	-0.0125187	0.111628	-0.112147	0.910707	0.999459	Classical Monocyte	PD_GBA1_iPD
JPT2	16.7716	-0.0117246	0.183037	-0.064056	0.948926	0.999459	Classical Monocyte	PD_GBA1_iPD
MAPK8IP3	262.106	-0.0845838	0.0830057	-1.01901	0.308197	0.999459	Classical Monocyte	PD_GBA1_iPD
NME3	310.829	0.11372	0.0568536	2.00023	0.0454752	0.999459	Classical Monocyte	PD_GBA1_iPD
MRPS34	338.859	0.0340286	0.0779401	0.4366	0.662401	0.999459	Classical Monocyte	PD_GBA1_iPD
EME2	24.6786	-0.00750481	0.130638	-0.0574472	0.954189	0.999459	Classical Monocyte	PD_GBA1_iPD
SPSB3	265.096	0.0403292	0.0640733	0.629422	0.529073	0.999459	Classical Monocyte	PD_GBA1_iPD
NUBP2	122.05	0.000238627	0.0769063	0.00310283	0.997524	0.999583	Classical Monocyte	PD_GBA1_iPD
HAGH	135.593	0.0111401	0.0701221	0.158868	0.873773	0.999459	Classical Monocyte	PD_GBA1_iPD
FAHD1	25.8092	-0.0296578	0.186097	-0.159367	0.87338	0.999459	Classical Monocyte	PD_GBA1_iPD
MSRB1	387.959	-0.045734	0.118247	-0.386766	0.698929	0.999459	Classical Monocyte	PD_GBA1_iPD
NDUFB10	567.115	0.0674486	0.0833271	0.809444	0.41826	0.999459	Classical Monocyte	PD_GBA1_iPD
TBL3	51.4132	0.0343549	0.0879527	0.390607	0.696088	0.999459	Classical Monocyte	PD_GBA1_iPD
GFER	84.1693	0.100919	0.0796987	1.26625	0.205423	0.999459	Classical Monocyte	PD_GBA1_iPD
ZNF598	66.1869	-0.172477	0.119038	-1.44893	0.147357	0.999459	Classical Monocyte	PD_GBA1_iPD
NPW	6.48397	-0.0404039	0.253541	-0.159358	0.873387	0.999459	Classical Monocyte	PD_GBA1_iPD
SLC9A3R2	11.0651	0.109522	0.243432	0.449908	0.652777	0.999459	Classical Monocyte	PD_GBA1_iPD
NTHL1	27.8983	0.132704	0.137237	0.966969	0.33356	0.999459	Classical Monocyte	PD_GBA1_iPD
TSC2	72.6847	0.0237235	0.0832236	0.285057	0.775601	0.999459	Classical Monocyte	PD_GBA1_iPD
PKD1	50.6956	-0.175584	0.0969267	-1.81151	0.0700619	0.999459	Classical Monocyte	PD_GBA1_iPD
TRAF7	137.083	0.0254374	0.0702761	0.361963	0.717379	0.999459	Classical Monocyte	PD_GBA1_iPD
MLST8	71.6263	0.0910947	0.0813788	1.11939	0.262973	0.999459	Classical Monocyte	PD_GBA1_iPD
BRICD5	11.3559	0.0107832	0.218638	0.0493202	0.960664	0.999459	Classical Monocyte	PD_GBA1_iPD
PGP	260.01	-0.000641162	0.0650149	-0.00986178	0.992132	0.999459	Classical Monocyte	PD_GBA1_iPD
E4F1	49.6295	-0.191789	0.100806	-1.90254	0.0571001	0.999459	Classical Monocyte	PD_GBA1_iPD
ECI1	203.169	0.0428094	0.0638273	0.670708	0.502407	0.999459	Classical Monocyte	PD_GBA1_iPD
RNPS1	330.055	0.0687292	0.0706351	0.973019	0.330544	0.999459	Classical Monocyte	PD_GBA1_iPD
TBC1D24	16.703	-0.0407306	0.143615	-0.283609	0.77671	0.999459	Classical Monocyte	PD_GBA1_iPD
ATP6V0C	1936	0.0959904	0.0827436	1.16009	0.24601	0.999459	Classical Monocyte	PD_GBA1_iPD
AMDHD2	39.8372	0.182319	0.108646	1.6781	0.0933277	0.999459	Classical Monocyte	PD_GBA1_iPD
PDPK1	217.642	-0.0517811	0.0900088	-0.575289	0.565096	0.999459	Classical Monocyte	PD_GBA1_iPD
KCTD5	57.7121	0.0418624	0.115332	0.362972	0.716626	0.999459	Classical Monocyte	PD_GBA1_iPD
SRRM2	1562.25	-0.0194544	0.0715554	-0.271879	0.785715	0.999459	Classical Monocyte	PD_GBA1_iPD
ELOB	1728.4	0.0133636	0.107541	0.124266	0.901105	0.999459	Classical Monocyte	PD_GBA1_iPD
PRSS21	9.94823	-0.082726	0.469769	-0.176099	0.860216	0.999459	Classical Monocyte	PD_GBA1_iPD
ZG16B	20.0169	0.0645079	0.25628	0.251708	0.801267	0.999459	Classical Monocyte	PD_GBA1_iPD
FLYWCH2	61.2534	0.0358375	0.105442	0.339878	0.733949	0.999459	Classical Monocyte	PD_GBA1_iPD
FLYWCH1	53.294	-0.169054	0.123513	-1.36872	0.171088	0.999459	Classical Monocyte	PD_GBA1_iPD
PAQR4	23.5936	0.0726073	0.123004	0.590282	0.555001	0.999459	Classical Monocyte	PD_GBA1_iPD
TNFRSF12A	15.5611	-0.0948761	0.290274	-0.32685	0.743781	0.999459	Classical Monocyte	PD_GBA1_iPD
HCFC1R1	203.124	-0.0195996	0.0741875	-0.26419	0.791634	0.999459	Classical Monocyte	PD_GBA1_iPD
THOC6	79.8097	0.0596934	0.0828122	0.720828	0.471015	0.999459	Classical Monocyte	PD_GBA1_iPD
MMP25	38.3288	-0.0642994	0.186921	-0.343993	0.730851	0.999459	Classical Monocyte	PD_GBA1_iPD
IL32	35.2884	0.0881348	0.398606	0.221108	0.825009	0.999459	Classical Monocyte	PD_GBA1_iPD
ZNF205	9.19314	-0.0448391	0.24589	-0.182354	0.855305	0.999459	Classical Monocyte	PD_GBA1_iPD
ZNF213	14.4603	0.174391	0.156829	1.11198	0.266148	0.999459	Classical Monocyte	PD_GBA1_iPD
ZNF200	12.0394	0.134489	0.208441	0.645214	0.518789	0.999459	Classical Monocyte	PD_GBA1_iPD
MEFV	285.482	-0.146884	0.107566	-1.36552	0.172089	0.999459	Classical Monocyte	PD_GBA1_iPD
ZNF263	56.0877	-0.0910397	0.0922835	-0.986522	0.323877	0.999459	Classical Monocyte	PD_GBA1_iPD
TIGD7	5.23623	0.100161	0.274318	0.365129	0.715015	0.999459	Classical Monocyte	PD_GBA1_iPD
ZNF75A	30.8455	0.190704	0.140221	1.36002	0.173822	0.999459	Classical Monocyte	PD_GBA1_iPD
ZSCAN32	17.7711	0.0458284	0.143393	0.3196	0.749271	0.999459	Classical Monocyte	PD_GBA1_iPD
ZNF174	13.1962	0.132795	0.169165	0.785003	0.432452	0.999459	Classical Monocyte	PD_GBA1_iPD
ZNF597	7.26692	-0.191184	0.21411	-0.892925	0.371898	0.999459	Classical Monocyte	PD_GBA1_iPD
NAA60	103.217	-0.06125	0.101417	-0.603941	0.545883	0.999459	Classical Monocyte	PD_GBA1_iPD
CLUAP1	10.0646	0.0114758	0.187174	0.0613109	0.951112	0.999459	Classical Monocyte	PD_GBA1_iPD
SLX4	14.9542	-0.0872383	0.169592	-0.514402	0.606971	0.999459	Classical Monocyte	PD_GBA1_iPD
DNASE1	33.4057	-0.0657858	0.150272	-0.437777	0.661548	0.999459	Classical Monocyte	PD_GBA1_iPD
TRAP1	57.6058	-0.0593488	0.102208	-0.580669	0.561464	0.999459	Classical Monocyte	PD_GBA1_iPD
CREBBP	488.728	-0.0322893	0.0654158	-0.493601	0.621588	0.999459	Classical Monocyte	PD_GBA1_iPD
ADCY9	99.0133	-0.0823668	0.107849	-0.763725	0.445031	0.999459	Classical Monocyte	PD_GBA1_iPD
TFAP4	21.391	-0.118583	0.160015	-0.741074	0.458649	0.999459	Classical Monocyte	PD_GBA1_iPD
PAM16	122.807	-0.0179459	0.0661449	-0.271313	0.786151	0.999459	Classical Monocyte	PD_GBA1_iPD
CORO7	317.544	-0.0242054	0.0622347	-0.388938	0.697322	0.999459	Classical Monocyte	PD_GBA1_iPD
DNAJA3	29.1147	0.106325	0.168298	0.631762	0.527542	0.999459	Classical Monocyte	PD_GBA1_iPD
NMRAL1	123.312	0.00133963	0.0845711	0.0158403	0.987362	0.999459	Classical Monocyte	PD_GBA1_iPD
HMOX2	81.8328	-0.0598836	0.0835342	-0.716875	0.473451	0.999459	Classical Monocyte	PD_GBA1_iPD
CDIP1	58.5415	0.0362841	0.101051	0.359068	0.719544	0.999459	Classical Monocyte	PD_GBA1_iPD
UBALD1	66.0665	-0.12406	0.0851433	-1.45708	0.145095	0.999459	Classical Monocyte	PD_GBA1_iPD
MGRN1	262.618	-0.163996	0.0923129	-1.77652	0.0756474	0.999459	Classical Monocyte	PD_GBA1_iPD
NUDT16L1	85.5821	-0.0103122	0.0883195	-0.11676	0.90705	0.999459	Classical Monocyte	PD_GBA1_iPD
ANKS3	18.9237	-0.00391791	0.137931	-0.0284048	0.977339	0.999459	Classical Monocyte	PD_GBA1_iPD
ZNF500	15.7139	0.192047	0.153834	1.2484	0.211885	0.999459	Classical Monocyte	PD_GBA1_iPD
ROGDI	244.246	-0.0454687	0.131161	-0.346662	0.728845	0.999459	Classical Monocyte	PD_GBA1_iPD
GLYR1	225.369	-0.0372476	0.0528358	-0.704969	0.48083	0.999459	Classical Monocyte	PD_GBA1_iPD
UBN1	260.339	-0.0765817	0.0580498	-1.31924	0.187088	0.999459	Classical Monocyte	PD_GBA1_iPD
NAGPA	80.2077	0.0908708	0.0815342	1.11451	0.26506	0.999459	Classical Monocyte	PD_GBA1_iPD
ALG1	26.8077	0.114688	0.12619	0.908849	0.36343	0.999459	Classical Monocyte	PD_GBA1_iPD
EEF2KMT	12.9149	0.21419	0.169029	1.26718	0.205091	0.999459	Classical Monocyte	PD_GBA1_iPD
RBFOX1	7.07	-0.0211618	0.33036	-0.0640569	0.948925	0.999459	Classical Monocyte	PD_GBA1_iPD
METTL22	144.662	0.0989143	0.0861664	1.14795	0.250991	0.999459	Classical Monocyte	PD_GBA1_iPD
ABAT	78.1782	-0.0869409	0.154302	-0.563447	0.57313	0.999459	Classical Monocyte	PD_GBA1_iPD
TMEM186	12.648	0.1827	0.197077	0.927051	0.3539	0.999459	Classical Monocyte	PD_GBA1_iPD
PMM2	73.4416	0.0252036	0.0902484	0.279269	0.780038	0.999459	Classical Monocyte	PD_GBA1_iPD
CARHSP1	169.44	0.0548452	0.109241	0.502058	0.615626	0.999459	Classical Monocyte	PD_GBA1_iPD
USP7	234.266	0.015485	0.0667014	0.232154	0.816418	0.999459	Classical Monocyte	PD_GBA1_iPD
ATF7IP2	41.5279	0.121251	0.130721	0.927555	0.353639	0.999459	Classical Monocyte	PD_GBA1_iPD
NUBP1	103.366	0.080948	0.0709553	1.14083	0.25394	0.999459	Classical Monocyte	PD_GBA1_iPD
CIITA	217.016	-0.0168867	0.126503	-0.133488	0.893807	0.999459	Classical Monocyte	PD_GBA1_iPD
DEXI	25.2657	-0.00810966	0.147892	-0.0548349	0.95627	0.999459	Classical Monocyte	PD_GBA1_iPD
CLEC16A	148.677	0.00364396	0.0743934	0.0489823	0.960933	0.999459	Classical Monocyte	PD_GBA1_iPD
SOCS1	9.07686	-0.429079	0.361133	-1.18815	0.234776	0.999459	Classical Monocyte	PD_GBA1_iPD
AC099489.1	5.57539	-0.0674933	0.275529	-0.244959	0.806488	0.999459	Classical Monocyte	PD_GBA1_iPD
LITAF	497.737	0.117112	0.156217	0.749677	0.45345	0.999459	Classical Monocyte	PD_GBA1_iPD
SNN	190.119	-0.0840034	0.100192	-0.838422	0.401794	0.999459	Classical Monocyte	PD_GBA1_iPD
TXNDC11	229.343	-0.00179048	0.131891	-0.0135755	0.989169	0.999459	Classical Monocyte	PD_GBA1_iPD
ZC3H7A	235.259	0.12635	0.0773653	1.63316	0.102436	0.999459	Classical Monocyte	PD_GBA1_iPD
RSL1D1	598.825	0.0112505	0.0712508	0.157901	0.874535	0.999459	Classical Monocyte	PD_GBA1_iPD
GSPT1	185.078	-0.0147916	0.0607282	-0.24357	0.807564	0.999459	Classical Monocyte	PD_GBA1_iPD
NPIPB2	5.09165	-0.341236	0.326166	-1.0462	0.295468	0.999459	Classical Monocyte	PD_GBA1_iPD
SNX29	570.893	-0.0408823	0.0727539	-0.561926	0.574166	0.999459	Classical Monocyte	PD_GBA1_iPD
CPPED1	836.44	-0.100847	0.101589	-0.992691	0.320861	0.999459	Classical Monocyte	PD_GBA1_iPD
ERCC4	30.2108	0.00925605	0.106392	0.0869996	0.930672	0.999459	Classical Monocyte	PD_GBA1_iPD
MRTFB	19.4708	-0.0205535	0.164862	-0.124671	0.900784	0.999459	Classical Monocyte	PD_GBA1_iPD
PARN	122.006	-0.0433655	0.0750921	-0.577498	0.563603	0.999459	Classical Monocyte	PD_GBA1_iPD
BFAR	139.452	-0.0644794	0.0839479	-0.768088	0.442435	0.999459	Classical Monocyte	PD_GBA1_iPD
NOMO1	34.5166	-0.0689609	0.125851	-0.547955	0.583723	0.999459	Classical Monocyte	PD_GBA1_iPD
NPIPA1	20.2761	-0.0939828	0.15299	-0.614306	0.539013	0.999459	Classical Monocyte	PD_GBA1_iPD
PDXDC1	179.619	0.00586546	0.0721702	0.0812725	0.935225	0.999459	Classical Monocyte	PD_GBA1_iPD
NTAN1	85.1187	0.0093509	0.0915308	0.102161	0.918629	0.999459	Classical Monocyte	PD_GBA1_iPD
RRN3	74.4995	0.00849203	0.10829	0.0784195	0.937494	0.999459	Classical Monocyte	PD_GBA1_iPD
NPIPA5	4.55558	-0.882876	0.335348	-2.63271	0.00847057	0.999459	Classical Monocyte	PD_GBA1_iPD
MARF1	159.376	-0.0128009	0.0651274	-0.196552	0.844178	0.999459	Classical Monocyte	PD_GBA1_iPD
NDE1	202.486	-0.00421373	0.0606047	-0.0695281	0.944569	0.999459	Classical Monocyte	PD_GBA1_iPD
MYH11	6.81648	-0.1391	0.249012	-0.558608	0.57643	0.999459	Classical Monocyte	PD_GBA1_iPD
FOPNL	60.3694	-0.0251951	0.0900167	-0.279894	0.779559	0.999459	Classical Monocyte	PD_GBA1_iPD
ABCC1	189.184	-0.0747751	0.0792491	-0.943546	0.345402	0.999459	Classical Monocyte	PD_GBA1_iPD
ABCC6	38.6642	-0.0373443	0.126896	-0.29429	0.768536	0.999459	Classical Monocyte	PD_GBA1_iPD
NOMO3	12.5932	-0.158714	0.207463	-0.765022	0.444258	0.999459	Classical Monocyte	PD_GBA1_iPD
AC138969.1	13.9431	-0.0350059	0.146718	-0.238594	0.811421	0.999459	Classical Monocyte	PD_GBA1_iPD
XYLT1	331.008	-0.0755391	0.139581	-0.541184	0.588381	0.999459	Classical Monocyte	PD_GBA1_iPD
NOMO2	25.599	0.0919292	0.130215	0.705981	0.4802	0.999459	Classical Monocyte	PD_GBA1_iPD
ARL6IP1	303.354	0.0827914	0.0990099	0.836193	0.403047	0.999459	Classical Monocyte	PD_GBA1_iPD
SMG1	296.019	-0.068257	0.0594072	-1.14897	0.250568	0.999459	Classical Monocyte	PD_GBA1_iPD
COQ7	104.411	-0.252013	0.126811	-1.98731	0.0468882	0.999459	Classical Monocyte	PD_GBA1_iPD
ITPRIPL2	63.4093	0.0909444	0.113947	0.798126	0.424797	0.999459	Classical Monocyte	PD_GBA1_iPD
GDE1	116.68	0.0457281	0.0690964	0.661802	0.508098	0.999459	Classical Monocyte	PD_GBA1_iPD
CCP110	38.0119	-0.0328667	0.113093	-0.290616	0.771345	0.999459	Classical Monocyte	PD_GBA1_iPD
VPS35L	125.658	-0.077167	0.0710169	-1.0866	0.277213	0.999459	Classical Monocyte	PD_GBA1_iPD
KNOP1	26.6528	0.0239126	0.190614	0.12545	0.900167	0.999459	Classical Monocyte	PD_GBA1_iPD
ACSM3	41.6928	0.0254856	0.184612	0.13805	0.890201	0.999459	Classical Monocyte	PD_GBA1_iPD
THUMPD1	99.4598	0.0777155	0.0687342	1.13067	0.258195	0.999459	Classical Monocyte	PD_GBA1_iPD
ERI2	11.0154	0.13435	0.196246	0.6846	0.493596	0.999459	Classical Monocyte	PD_GBA1_iPD
DCUN1D3	11.0296	0.0246526	0.196046	0.125749	0.899931	0.999459	Classical Monocyte	PD_GBA1_iPD
LYRM1	80.9881	-0.0255585	0.106408	-0.240193	0.81018	0.999459	Classical Monocyte	PD_GBA1_iPD
TMEM159	60.048	0.0553733	0.0895714	0.618203	0.536441	0.999459	Classical Monocyte	PD_GBA1_iPD
NPIPB3	28.1604	0.0885929	0.134759	0.657418	0.510912	0.999459	Classical Monocyte	PD_GBA1_iPD
METTL9	775.167	0.0200512	0.0743317	0.269753	0.78735	0.999459	Classical Monocyte	PD_GBA1_iPD
OTOA	6.8456	-0.492582	0.227516	-2.16504	0.0303844	0.999459	Classical Monocyte	PD_GBA1_iPD
NPIPB4	56.1294	-0.172638	0.142464	-1.2118	0.225589	0.999459	Classical Monocyte	PD_GBA1_iPD
UQCRC2	298.209	0.129813	0.0735767	1.76433	0.0776772	0.999459	Classical Monocyte	PD_GBA1_iPD
MOSMO	80.1453	-0.0202911	0.0897326	-0.226128	0.821102	0.999459	Classical Monocyte	PD_GBA1_iPD
SDR42E2	6.76284	-0.216178	0.298012	-0.725398	0.468208	0.999459	Classical Monocyte	PD_GBA1_iPD
EEF2K	23.6798	0.0265233	0.136235	0.194688	0.845637	0.999459	Classical Monocyte	PD_GBA1_iPD
POLR3E	41.2956	-0.064337	0.0937497	-0.686263	0.492547	0.999459	Classical Monocyte	PD_GBA1_iPD
NPIPB5	91.3379	-0.0877053	0.104216	-0.841573	0.400027	0.999459	Classical Monocyte	PD_GBA1_iPD
USP31	19.8099	-0.15311	0.145703	-1.05084	0.293334	0.999459	Classical Monocyte	PD_GBA1_iPD
COG7	44.7264	-0.075141	0.104872	-0.716504	0.47368	0.999459	Classical Monocyte	PD_GBA1_iPD
GGA2	168.885	-0.100755	0.102161	-0.986239	0.324016	0.999459	Classical Monocyte	PD_GBA1_iPD
EARS2	9.66621	-0.210768	0.193572	-1.08884	0.276226	0.999459	Classical Monocyte	PD_GBA1_iPD
UBFD1	24.6542	0.114427	0.114051	1.0033	0.315718	0.999459	Classical Monocyte	PD_GBA1_iPD
NDUFAB1	351.548	0.0927109	0.0778802	1.19043	0.233878	0.999459	Classical Monocyte	PD_GBA1_iPD
PALB2	13.9079	0.0597313	0.156835	0.380855	0.703311	0.999459	Classical Monocyte	PD_GBA1_iPD
DCTN5	65.7442	-0.0808917	0.10501	-0.770321	0.44111	0.999459	Classical Monocyte	PD_GBA1_iPD
PRKCB	1511.77	-0.0142057	0.0956331	-0.148543	0.881914	0.999459	Classical Monocyte	PD_GBA1_iPD
RBBP6	302.926	-0.058588	0.102617	-0.570935	0.568043	0.999459	Classical Monocyte	PD_GBA1_iPD
TNRC6A	275.036	-0.00708692	0.0779548	-0.0909106	0.927564	0.999459	Classical Monocyte	PD_GBA1_iPD
ARHGAP17	252.466	-0.0637064	0.0635633	-1.00225	0.316222	0.999459	Classical Monocyte	PD_GBA1_iPD
LCMT1	94.36	-0.0602012	0.0590713	-1.01913	0.308142	0.999459	Classical Monocyte	PD_GBA1_iPD
ZKSCAN2	7.58221	0.16862	0.22307	0.755907	0.449705	0.999459	Classical Monocyte	PD_GBA1_iPD
KDM8	7.03916	-0.00282784	0.21368	-0.013234	0.989441	0.999459	Classical Monocyte	PD_GBA1_iPD
NSMCE1	145.639	0.0927116	0.0718085	1.2911	0.196671	0.999459	Classical Monocyte	PD_GBA1_iPD
IL4R	152.182	-0.0917941	0.0838163	-1.09518	0.273437	0.999459	Classical Monocyte	PD_GBA1_iPD
GTF3C1	117.488	-0.0533589	0.0669534	-0.796956	0.425476	0.999459	Classical Monocyte	PD_GBA1_iPD
KIAA0556	88.5489	-0.0485361	0.0825614	-0.587878	0.556614	0.999459	Classical Monocyte	PD_GBA1_iPD
XPO6	256.43	-0.0322708	0.0823463	-0.391891	0.695139	0.999459	Classical Monocyte	PD_GBA1_iPD
EIF3CL	6.88478	0.209584	0.231443	0.905553	0.365172	0.999459	Classical Monocyte	PD_GBA1_iPD
CLN3	171.412	-0.0242142	0.0609062	-0.397565	0.690951	0.999459	Classical Monocyte	PD_GBA1_iPD
APOBR	300.644	-0.110213	0.0928972	-1.1864	0.235465	0.999459	Classical Monocyte	PD_GBA1_iPD
IL27	11.9489	-0.0407666	0.225183	-0.181038	0.856338	0.999459	Classical Monocyte	PD_GBA1_iPD
SGF29	79.9699	-0.00393171	0.0920457	-0.0427147	0.965929	0.999459	Classical Monocyte	PD_GBA1_iPD
SULT1A2	4.03052	-0.0133197	0.355767	-0.0374395	0.970135	0.999459	Classical Monocyte	PD_GBA1_iPD
SULT1A1	646.46	0.117339	0.190698	0.615311	0.538349	0.999459	Classical Monocyte	PD_GBA1_iPD
EIF3C	30.5239	-0.103851	0.149185	-0.696122	0.486353	0.999459	Classical Monocyte	PD_GBA1_iPD
ATXN2L	300.082	-0.0334653	0.0812278	-0.411993	0.680345	0.999459	Classical Monocyte	PD_GBA1_iPD
TUFM	383.388	0.0850876	0.070601	1.20519	0.22813	0.999459	Classical Monocyte	PD_GBA1_iPD
SH2B1	68.1106	-0.0151075	0.0749888	-0.201463	0.840336	0.999459	Classical Monocyte	PD_GBA1_iPD
RABEP2	50.3144	-0.194332	0.0922173	-2.10733	0.0350891	0.999459	Classical Monocyte	PD_GBA1_iPD
NFATC2IP	201.899	-0.068774	0.0742914	-0.925732	0.354585	0.999459	Classical Monocyte	PD_GBA1_iPD
SPNS1	187.317	0.079661	0.0798766	0.9973	0.318619	0.999459	Classical Monocyte	PD_GBA1_iPD
LAT	21.5669	-0.0581623	0.16975	-0.342635	0.731873	0.999459	Classical Monocyte	PD_GBA1_iPD
NPIPB11	9.30446	-0.163691	0.227574	-0.719287	0.471964	0.999459	Classical Monocyte	PD_GBA1_iPD
BOLA2	90.1958	-0.0815378	0.101409	-0.804047	0.42137	0.999459	Classical Monocyte	PD_GBA1_iPD
SLX1B	23.833	-0.0669702	0.136285	-0.491398	0.623145	0.999459	Classical Monocyte	PD_GBA1_iPD
NPIPB12	8.51015	0.0258783	0.212977	0.121508	0.903289	0.999459	Classical Monocyte	PD_GBA1_iPD
SPN	176.58	-0.0132464	0.0903254	-0.146652	0.883407	0.999459	Classical Monocyte	PD_GBA1_iPD
QPRT	11.1881	0.219291	0.155407	1.41107	0.158223	0.999459	Classical Monocyte	PD_GBA1_iPD
KIF22	169.347	0.0549296	0.0678083	0.810071	0.417899	0.999459	Classical Monocyte	PD_GBA1_iPD
MAZ	264.732	-0.00260506	0.073251	-0.0355634	0.97163	0.999459	Classical Monocyte	PD_GBA1_iPD
PAGR1	136.919	-0.0932763	0.0951694	-0.980108	0.327033	0.999459	Classical Monocyte	PD_GBA1_iPD
MVP	357.136	-0.0310038	0.0674659	-0.459547	0.645841	0.999459	Classical Monocyte	PD_GBA1_iPD
CDIPT	139.298	-0.0455694	0.0821192	-0.554917	0.578951	0.999459	Classical Monocyte	PD_GBA1_iPD
KCTD13	53.9796	-0.0632705	0.0917076	-0.689916	0.490247	0.999459	Classical Monocyte	PD_GBA1_iPD
TMEM219	807.667	0.00639891	0.063911	0.100122	0.920247	0.999459	Classical Monocyte	PD_GBA1_iPD
TAOK2	43.0217	-0.142842	0.0969638	-1.47315	0.140711	0.999459	Classical Monocyte	PD_GBA1_iPD
HIRIP3	15.3885	-0.221749	0.152209	-1.45687	0.145153	0.999459	Classical Monocyte	PD_GBA1_iPD
INO80E	119.23	0.0529308	0.0694388	0.762264	0.445902	0.999459	Classical Monocyte	PD_GBA1_iPD
AC093512.2	19.7805	0.145755	0.140472	1.03761	0.299451	0.999459	Classical Monocyte	PD_GBA1_iPD
ALDOA	2674.07	-0.0144879	0.0938088	-0.154441	0.877262	0.999459	Classical Monocyte	PD_GBA1_iPD
PPP4C	554.62	0.0059079	0.0667293	0.0885353	0.929451	0.999459	Classical Monocyte	PD_GBA1_iPD
YPEL3	805.856	0.0423359	0.0572358	0.739675	0.459497	0.999459	Classical Monocyte	PD_GBA1_iPD
GDPD3	10.4833	-0.0604364	0.199467	-0.302989	0.761898	0.999459	Classical Monocyte	PD_GBA1_iPD
MAPK3	123.715	0.0898507	0.0835153	1.07586	0.28199	0.999459	Classical Monocyte	PD_GBA1_iPD
CORO1A	2738.77	-0.0235899	0.0797696	-0.295726	0.76744	0.999459	Classical Monocyte	PD_GBA1_iPD
BOLA2B	9.27273	0.186309	0.232518	0.80127	0.422976	0.999459	Classical Monocyte	PD_GBA1_iPD
SLX1A	15.8435	-0.136429	0.175005	-0.779572	0.435643	0.999459	Classical Monocyte	PD_GBA1_iPD
NPIPB13	42.6945	0.0450097	0.145817	0.308673	0.75757	0.999459	Classical Monocyte	PD_GBA1_iPD
CD2BP2	113.389	-0.00952974	0.0707833	-0.134633	0.892902	0.999459	Classical Monocyte	PD_GBA1_iPD
TBC1D10B	120.5	-0.10949	0.0703027	-1.55741	0.119374	0.999459	Classical Monocyte	PD_GBA1_iPD
MYLPF	12.2934	-0.0449949	0.19777	-0.227511	0.820027	0.999459	Classical Monocyte	PD_GBA1_iPD
ZNF48	6.58469	0.067091	0.206042	0.325618	0.744713	0.999459	Classical Monocyte	PD_GBA1_iPD
DCTPP1	47.5423	0.0630638	0.0920884	0.684818	0.493458	0.999459	Classical Monocyte	PD_GBA1_iPD
SEPHS2	113.398	0.0610353	0.0768989	0.793708	0.427365	0.999459	Classical Monocyte	PD_GBA1_iPD
ITGAL	365.595	-0.0192896	0.109302	-0.17648	0.859917	0.999459	Classical Monocyte	PD_GBA1_iPD
ZNF768	20.7911	-0.150291	0.128342	-1.17102	0.24159	0.999459	Classical Monocyte	PD_GBA1_iPD
ZNF747	16.5056	0.0434045	0.134739	0.322139	0.747348	0.999459	Classical Monocyte	PD_GBA1_iPD
ZNF764	12.5768	-0.014914	0.163766	-0.0910691	0.927438	0.999459	Classical Monocyte	PD_GBA1_iPD
ZNF688	72.2599	0.0495636	0.0735725	0.67367	0.500521	0.999459	Classical Monocyte	PD_GBA1_iPD
ZNF785	16.9028	-0.0183533	0.155104	-0.118329	0.905807	0.999459	Classical Monocyte	PD_GBA1_iPD
ZNF689	21.7926	0.0933286	0.14445	0.646095	0.518218	0.999459	Classical Monocyte	PD_GBA1_iPD
PRR14	101.595	-0.0131628	0.0760705	-0.173034	0.862625	0.999459	Classical Monocyte	PD_GBA1_iPD
FBRS	182.662	-0.141061	0.103231	-1.36646	0.171794	0.999459	Classical Monocyte	PD_GBA1_iPD
SRCAP	144.585	0.0273853	0.0604719	0.45286	0.650649	0.999459	Classical Monocyte	PD_GBA1_iPD
TMEM265	15.8974	-0.126174	0.149567	-0.843597	0.398895	0.999459	Classical Monocyte	PD_GBA1_iPD
PHKG2	158.651	-0.0472339	0.0658072	-0.717761	0.472904	0.999459	Classical Monocyte	PD_GBA1_iPD
CCDC189	13.5122	0.244248	0.136678	1.78703	0.0739331	0.999459	Classical Monocyte	PD_GBA1_iPD
RNF40	134.282	-0.06557	0.0619735	-1.05803	0.29004	0.999459	Classical Monocyte	PD_GBA1_iPD
ZNF629	20.2477	-0.129617	0.146753	-0.883231	0.377112	0.999459	Classical Monocyte	PD_GBA1_iPD
BCL7C	231.412	-0.0601723	0.0711261	-0.845994	0.397556	0.999459	Classical Monocyte	PD_GBA1_iPD
FBXL19	24.7255	-0.105636	0.13739	-0.768875	0.441968	0.999459	Classical Monocyte	PD_GBA1_iPD
ORAI3	173.028	-0.00421536	0.0705109	-0.0597831	0.952328	0.999459	Classical Monocyte	PD_GBA1_iPD
SETD1A	62.6489	-0.0734399	0.111028	-0.661457	0.508319	0.999459	Classical Monocyte	PD_GBA1_iPD
HSD3B7	5.7064	-0.790321	0.293296	-2.69462	0.00704698	0.999459	Classical Monocyte	PD_GBA1_iPD
STX4	145.606	-0.0646864	0.0525956	-1.22988	0.218741	0.999459	Classical Monocyte	PD_GBA1_iPD
ZNF668	33.0707	-0.0761679	0.113593	-0.670531	0.50252	0.999459	Classical Monocyte	PD_GBA1_iPD
ZNF646	36.6498	-0.111198	0.124135	-0.895783	0.370369	0.999459	Classical Monocyte	PD_GBA1_iPD
VKORC1	208.832	0.113449	0.0761777	1.48926	0.136418	0.999459	Classical Monocyte	PD_GBA1_iPD
BCKDK	223.344	0.00203683	0.0755279	0.026968	0.978485	0.999459	Classical Monocyte	PD_GBA1_iPD
KAT8	225.24	-0.0440442	0.0572517	-0.769308	0.44171	0.999459	Classical Monocyte	PD_GBA1_iPD
PRSS36	10.5341	-0.0987642	0.171576	-0.575629	0.564866	0.999459	Classical Monocyte	PD_GBA1_iPD
FUS	621.423	-0.0184513	0.0646111	-0.285575	0.775203	0.999459	Classical Monocyte	PD_GBA1_iPD
PYCARD	1806.2	-0.0219231	0.0772097	-0.283942	0.776454	0.999459	Classical Monocyte	PD_GBA1_iPD
ITGAM	507.99	-0.00286312	0.0641843	-0.0446079	0.96442	0.999459	Classical Monocyte	PD_GBA1_iPD
ITGAX	520.121	-0.00554994	0.0736592	-0.0753462	0.939939	0.999459	Classical Monocyte	PD_GBA1_iPD
ARMC5	24.4803	-0.166256	0.11823	-1.4062	0.159664	0.999459	Classical Monocyte	PD_GBA1_iPD
ZNF720	28.5051	0.134219	0.112609	1.19191	0.233298	0.999459	Classical Monocyte	PD_GBA1_iPD
ZNF267	207.15	-0.0135192	0.132694	-0.101883	0.91885	0.999459	Classical Monocyte	PD_GBA1_iPD
VPS35	301.802	-0.0286489	0.085024	-0.33695	0.736154	0.999459	Classical Monocyte	PD_GBA1_iPD
DNAJA2	231.702	-0.00482878	0.0755939	-0.0638779	0.949067	0.999459	Classical Monocyte	PD_GBA1_iPD
NETO2	49.5207	-0.0086097	0.117717	-0.0731387	0.941696	0.999459	Classical Monocyte	PD_GBA1_iPD
ITFG1	373.634	0.00829209	0.065068	0.127437	0.898594	0.999459	Classical Monocyte	PD_GBA1_iPD
PHKB	322.242	0.0196049	0.0601707	0.325821	0.74456	0.999459	Classical Monocyte	PD_GBA1_iPD
LONP2	223.296	-0.028318	0.0530582	-0.533716	0.593538	0.999459	Classical Monocyte	PD_GBA1_iPD
SIAH1	81.4731	-0.0671	0.132418	-0.506728	0.612346	0.999459	Classical Monocyte	PD_GBA1_iPD
CNEP1R1	62.7277	-0.032074	0.138657	-0.231319	0.817067	0.999459	Classical Monocyte	PD_GBA1_iPD
HEATR3	117.527	0.0177498	0.105842	0.167701	0.866818	0.999459	Classical Monocyte	PD_GBA1_iPD
TENT4B	141.921	-0.159241	0.106695	-1.49249	0.135572	0.999459	Classical Monocyte	PD_GBA1_iPD
ADCY7	222.192	0.00786997	0.0812364	0.0968773	0.922824	0.999459	Classical Monocyte	PD_GBA1_iPD
BRD7	248.434	-0.0142172	0.0702389	-0.202412	0.839595	0.999459	Classical Monocyte	PD_GBA1_iPD
SNX20	116.914	0.0632867	0.10921	0.579497	0.562254	0.999459	Classical Monocyte	PD_GBA1_iPD
NOD2	139.532	-0.0794839	0.0882407	-0.900762	0.367715	0.999459	Classical Monocyte	PD_GBA1_iPD
CYLD	258.778	-0.0783885	0.104496	-0.750156	0.453161	0.999459	Classical Monocyte	PD_GBA1_iPD
CHD9	258.477	0.0412293	0.0679187	0.607038	0.543825	0.999459	Classical Monocyte	PD_GBA1_iPD
RBL2	267.447	-0.0090586	0.0530487	-0.17076	0.864412	0.999459	Classical Monocyte	PD_GBA1_iPD
AKTIP	17.6464	0.148413	0.176297	0.841835	0.39988	0.999459	Classical Monocyte	PD_GBA1_iPD
FTO	136.715	-0.00228288	0.0750877	-0.0304028	0.975746	0.999459	Classical Monocyte	PD_GBA1_iPD
LPCAT2	201.911	0.0700531	0.0801786	0.873714	0.382274	0.999459	Classical Monocyte	PD_GBA1_iPD
CES1	168.857	0.238053	0.303729	0.783767	0.433177	0.999459	Classical Monocyte	PD_GBA1_iPD
AMFR	188.254	-0.107569	0.0995879	-1.08014	0.28008	0.999459	Classical Monocyte	PD_GBA1_iPD
NUDT21	143.945	0.00160069	0.0752556	0.02127	0.98303	0.999459	Classical Monocyte	PD_GBA1_iPD
OGFOD1	25.2597	0.146876	0.13246	1.10883	0.267505	0.999459	Classical Monocyte	PD_GBA1_iPD
BBS2	28.8077	0.140282	0.138072	1.01601	0.309624	0.999459	Classical Monocyte	PD_GBA1_iPD
MT2A	746.315	0.110993	0.165244	0.671689	0.501781	0.999459	Classical Monocyte	PD_GBA1_iPD
MT1E	15.1728	0.155735	0.265879	0.585735	0.558054	0.999459	Classical Monocyte	PD_GBA1_iPD
MT1F	65.0628	0.105397	0.15306	0.6886	0.491075	0.999459	Classical Monocyte	PD_GBA1_iPD
MT1X	126.801	0.220573	0.139263	1.58386	0.113226	0.999459	Classical Monocyte	PD_GBA1_iPD
NUP93	122.907	-0.0946842	0.0591553	-1.6006	0.109465	0.999459	Classical Monocyte	PD_GBA1_iPD
HERPUD1	556.736	0.173267	0.11305	1.53266	0.12536	0.999459	Classical Monocyte	PD_GBA1_iPD
CETP	6.93631	0.0444917	0.272665	0.163174	0.870382	0.999459	Classical Monocyte	PD_GBA1_iPD
NLRC5	234.128	0.00378014	0.0996277	0.0379426	0.969733	0.999459	Classical Monocyte	PD_GBA1_iPD
CPNE2	101.294	0.0339491	0.0838015	0.405113	0.685394	0.999459	Classical Monocyte	PD_GBA1_iPD
FAM192A	171.741	0.0395813	0.0521402	0.759132	0.447773	0.999459	Classical Monocyte	PD_GBA1_iPD
RSPRY1	79.5249	0.0132471	0.084203	0.157323	0.87499	0.999459	Classical Monocyte	PD_GBA1_iPD
ARL2BP	139.781	0.037558	0.0632431	0.593867	0.552601	0.999459	Classical Monocyte	PD_GBA1_iPD
CIAPIN1	74.9416	0.129345	0.0678046	1.90762	0.0564405	0.999459	Classical Monocyte	PD_GBA1_iPD
COQ9	50.5599	-0.0282742	0.100126	-0.282387	0.777647	0.999459	Classical Monocyte	PD_GBA1_iPD
POLR2C	81.8361	0.00444294	0.10372	0.042836	0.965832	0.999459	Classical Monocyte	PD_GBA1_iPD
ADGRG3	3.72359	-0.43568	0.484617	-0.899019	0.368642	0.999459	Classical Monocyte	PD_GBA1_iPD
KATNB1	37.3278	-0.0280511	0.102824	-0.272808	0.785001	0.999459	Classical Monocyte	PD_GBA1_iPD
KIFC3	5.17816	0.16006	0.282723	0.566137	0.571301	0.999459	Classical Monocyte	PD_GBA1_iPD
CNGB1	3.45251	-0.0791911	0.42662	-0.185625	0.852739	0.999459	Classical Monocyte	PD_GBA1_iPD
ZNF319	21.9771	-0.0601134	0.142337	-0.422331	0.672783	0.999459	Classical Monocyte	PD_GBA1_iPD
USB1	104.634	0.0281014	0.0822372	0.341711	0.732568	0.999459	Classical Monocyte	PD_GBA1_iPD
CFAP20	31.2947	-0.177094	0.129443	-1.36812	0.171274	0.999459	Classical Monocyte	PD_GBA1_iPD
CSNK2A2	138.597	-0.0143167	0.0567282	-0.252373	0.800753	0.999459	Classical Monocyte	PD_GBA1_iPD
SETD6	11.2888	0.134903	0.161871	0.833402	0.404618	0.999459	Classical Monocyte	PD_GBA1_iPD
CNOT1	225.599	-0.0237386	0.0540383	-0.439292	0.66045	0.999459	Classical Monocyte	PD_GBA1_iPD
SLC38A7	32.5578	-0.0469498	0.106493	-0.440874	0.659304	0.999459	Classical Monocyte	PD_GBA1_iPD
GOT2	41.3735	-0.00508811	0.0885905	-0.0574341	0.954199	0.999459	Classical Monocyte	PD_GBA1_iPD
TK2	159.841	0.0204494	0.0721448	0.28345	0.776832	0.999459	Classical Monocyte	PD_GBA1_iPD
CKLF	821.466	0.0906662	0.0896593	1.01123	0.311906	0.999459	Classical Monocyte	PD_GBA1_iPD
CMTM1	24.9726	0.0596298	0.141288	0.422043	0.672993	0.999459	Classical Monocyte	PD_GBA1_iPD
CMTM2	32.7653	-0.053938	0.196893	-0.273946	0.784126	0.999459	Classical Monocyte	PD_GBA1_iPD
CMTM3	330.128	0.0445504	0.0924712	0.481776	0.629965	0.999459	Classical Monocyte	PD_GBA1_iPD
CMTM4	60.5144	-0.0207506	0.107792	-0.192506	0.847346	0.999459	Classical Monocyte	PD_GBA1_iPD
DYNC1LI2	164.522	0.0148212	0.0618557	0.239609	0.810634	0.999459	Classical Monocyte	PD_GBA1_iPD
NAE1	32.5983	-0.138934	0.0991795	-1.40083	0.161264	0.999459	Classical Monocyte	PD_GBA1_iPD
RRAD	3.84202	-0.937765	0.452858	-2.07077	0.0383801	0.999459	Classical Monocyte	PD_GBA1_iPD
CIAO2B	395.674	0.050599	0.0591982	0.85474	0.392695	0.999459	Classical Monocyte	PD_GBA1_iPD
CES2	76.8369	-0.0336663	0.076101	-0.442389	0.658207	0.999459	Classical Monocyte	PD_GBA1_iPD
CES4A	14.6758	0.0256453	0.156052	0.164338	0.869465	0.999459	Classical Monocyte	PD_GBA1_iPD
CBFB	146.988	-0.00426133	0.061627	-0.0691472	0.944872	0.999459	Classical Monocyte	PD_GBA1_iPD
TRADD	124.527	-0.022039	0.0996264	-0.221217	0.824924	0.999459	Classical Monocyte	PD_GBA1_iPD
FBXL8	27.4429	0.0575148	0.11753	0.489362	0.624585	0.999459	Classical Monocyte	PD_GBA1_iPD
HSF4	8.19236	0.208174	0.207458	1.00345	0.315642	0.999459	Classical Monocyte	PD_GBA1_iPD
KIAA0895L	10.6835	0.197133	0.174351	1.13067	0.258194	0.999459	Classical Monocyte	PD_GBA1_iPD
EXOC3L1	14.1043	-0.186685	0.197559	-0.944955	0.344682	0.999459	Classical Monocyte	PD_GBA1_iPD
E2F4	173.113	0.0117611	0.06398	0.183824	0.854151	0.999459	Classical Monocyte	PD_GBA1_iPD
ELMO3	9.58661	-0.123466	0.185573	-0.665323	0.505844	0.999459	Classical Monocyte	PD_GBA1_iPD
LRRC29	13.5326	0.104009	0.150942	0.689066	0.490782	0.999459	Classical Monocyte	PD_GBA1_iPD
TMEM208	150.889	0.0521775	0.0869875	0.599828	0.548621	0.999459	Classical Monocyte	PD_GBA1_iPD
FHOD1	113.589	-0.10148	0.0720779	-1.40792	0.159156	0.999459	Classical Monocyte	PD_GBA1_iPD
LRRC36	6.38231	0.104211	0.298371	0.349266	0.72689	0.999459	Classical Monocyte	PD_GBA1_iPD
TPPP3	75.6117	-0.00586078	0.166688	-0.0351601	0.971952	0.999459	Classical Monocyte	PD_GBA1_iPD
ZDHHC1	206.89	0.00440677	0.12819	0.0343768	0.972577	0.999459	Classical Monocyte	PD_GBA1_iPD
ATP6V0D1	783.952	0.00322402	0.0519908	0.0620113	0.950554	0.999459	Classical Monocyte	PD_GBA1_iPD
RIPOR1	186.923	-0.0945041	0.064649	-1.4618	0.143795	0.999459	Classical Monocyte	PD_GBA1_iPD
CTCF	157.182	-0.0729334	0.0742903	-0.981736	0.32623	0.999459	Classical Monocyte	PD_GBA1_iPD
ACD	51.7145	-0.0546378	0.0897426	-0.608828	0.542639	0.999459	Classical Monocyte	PD_GBA1_iPD
PARD6A	14.0695	-0.188534	0.157826	-1.19457	0.232253	0.999459	Classical Monocyte	PD_GBA1_iPD
ENKD1	17.1423	0.0372828	0.143209	0.260339	0.794602	0.999459	Classical Monocyte	PD_GBA1_iPD
GFOD2	21.2806	0.272369	0.146467	1.85959	0.062944	0.999459	Classical Monocyte	PD_GBA1_iPD
RANBP10	54.9657	-0.00189745	0.0811702	-0.0233761	0.98135	0.999459	Classical Monocyte	PD_GBA1_iPD
CENPT	83.6542	-0.0259174	0.0884425	-0.293042	0.76949	0.999459	Classical Monocyte	PD_GBA1_iPD
THAP11	102.002	-0.00736794	0.0878918	-0.0838296	0.933192	0.999459	Classical Monocyte	PD_GBA1_iPD
NUTF2	205.376	0.0695167	0.0684863	1.01504	0.310085	0.999459	Classical Monocyte	PD_GBA1_iPD
EDC4	71.9561	-0.175813	0.0717598	-2.45001	0.014285	0.999459	Classical Monocyte	PD_GBA1_iPD
PSKH1	28.5136	-0.0569385	0.112421	-0.506475	0.612524	0.999459	Classical Monocyte	PD_GBA1_iPD
CTRL	15.6815	-0.166242	0.184905	-0.899068	0.368616	0.999459	Classical Monocyte	PD_GBA1_iPD
PSMB10	921.389	0.0166092	0.0840748	0.197552	0.843395	0.999459	Classical Monocyte	PD_GBA1_iPD
LCAT	11.962	-0.205631	0.195997	-1.04916	0.294106	0.999459	Classical Monocyte	PD_GBA1_iPD
SLC12A4	28.7147	0.114471	0.113302	1.01032	0.312341	0.999459	Classical Monocyte	PD_GBA1_iPD
DPEP2	331.615	0.0162818	0.0640735	0.254112	0.799409	0.999459	Classical Monocyte	PD_GBA1_iPD
DUS2	97.7866	0.122402	0.111019	1.10253	0.270231	0.999459	Classical Monocyte	PD_GBA1_iPD
DDX28	43.595	0.134334	0.102651	1.30866	0.190651	0.999459	Classical Monocyte	PD_GBA1_iPD
NFATC3	243.577	-0.0898882	0.0813514	-1.10494	0.269186	0.999459	Classical Monocyte	PD_GBA1_iPD
PLA2G15	39.2003	-0.0331708	0.0967084	-0.342998	0.7316	0.999459	Classical Monocyte	PD_GBA1_iPD
SLC7A6	70.6874	-0.0229582	0.118751	-0.19333	0.846701	0.999459	Classical Monocyte	PD_GBA1_iPD
SLC7A6OS	75.1788	-0.165697	0.0749427	-2.21098	0.0270371	0.999459	Classical Monocyte	PD_GBA1_iPD
PRMT7	38.8613	0.0292013	0.114011	0.256128	0.797852	0.999459	Classical Monocyte	PD_GBA1_iPD
ZFP90	43.9861	0.208357	0.117883	1.76748	0.0771479	0.999459	Classical Monocyte	PD_GBA1_iPD
TANGO6	87.7737	0.0746753	0.127728	0.584644	0.558787	0.999459	Classical Monocyte	PD_GBA1_iPD
CHTF8	73.5219	0.0521605	0.101325	0.514785	0.606703	0.999459	Classical Monocyte	PD_GBA1_iPD
UTP4	33.4056	-0.099599	0.10951	-0.909498	0.363087	0.999459	Classical Monocyte	PD_GBA1_iPD
SNTB2	46.1447	0.161167	0.12483	1.29109	0.196671	0.999459	Classical Monocyte	PD_GBA1_iPD
VPS4A	114.633	-0.0492586	0.0663593	-0.742301	0.457905	0.999459	Classical Monocyte	PD_GBA1_iPD
COG8	37.9973	-0.136008	0.111112	-1.22406	0.220928	0.999459	Classical Monocyte	PD_GBA1_iPD
PDF	11.7313	-0.0913306	0.179811	-0.507927	0.611505	0.999459	Classical Monocyte	PD_GBA1_iPD
NIP7	24.1355	0.0431619	0.121472	0.355324	0.722347	0.999459	Classical Monocyte	PD_GBA1_iPD
TERF2	76.7727	-0.0716718	0.0667859	-1.07316	0.283201	0.999459	Classical Monocyte	PD_GBA1_iPD
CYB5B	61.7436	0.0122764	0.101308	0.121179	0.903549	0.999459	Classical Monocyte	PD_GBA1_iPD
NFAT5	329.146	0.013102	0.165193	0.0793136	0.936783	0.999459	Classical Monocyte	PD_GBA1_iPD
NQO1	5.2197	0.315454	0.339038	0.930438	0.352144	0.999459	Classical Monocyte	PD_GBA1_iPD
NOB1	89.5475	0.0381036	0.0732399	0.520258	0.602884	0.999459	Classical Monocyte	PD_GBA1_iPD
WWP2	392.473	0.0139297	0.0620179	0.224607	0.822285	0.999459	Classical Monocyte	PD_GBA1_iPD
PDPR	92.1174	-0.0237	0.116449	-0.203522	0.838727	0.999459	Classical Monocyte	PD_GBA1_iPD
EXOSC6	86.2352	-0.0723929	0.133289	-0.543128	0.587042	0.999459	Classical Monocyte	PD_GBA1_iPD
AARS	32.4402	0.064397	0.148404	0.433931	0.664339	0.999459	Classical Monocyte	PD_GBA1_iPD
DDX19B	87.2589	-0.036898	0.0766155	-0.481599	0.630091	0.999459	Classical Monocyte	PD_GBA1_iPD
DDX19A	55.5335	0.0161247	0.075739	0.212899	0.831406	0.999459	Classical Monocyte	PD_GBA1_iPD
ST3GAL2	88.0554	-0.054713	0.0905095	-0.6045	0.545511	0.999459	Classical Monocyte	PD_GBA1_iPD
COG4	78.1881	-0.0839763	0.0821992	-1.02162	0.306961	0.999459	Classical Monocyte	PD_GBA1_iPD
SF3B3	100.483	0.0427918	0.0801299	0.53403	0.593321	0.999459	Classical Monocyte	PD_GBA1_iPD
VAC14	86.7339	-0.0769822	0.0906607	-0.849124	0.395812	0.999459	Classical Monocyte	PD_GBA1_iPD
CMTR2	28.238	0.197255	0.149923	1.31571	0.188271	0.999459	Classical Monocyte	PD_GBA1_iPD
ZNF23	10.225	0.0108612	0.174686	0.0621753	0.950423	0.999459	Classical Monocyte	PD_GBA1_iPD
ZNF19	6.90358	0.0298245	0.202539	0.147253	0.882932	0.999459	Classical Monocyte	PD_GBA1_iPD
PHLPP2	21.793	0.0668762	0.142564	0.469095	0.639002	0.999459	Classical Monocyte	PD_GBA1_iPD
AP1G1	200.677	0.0156296	0.116705	0.133924	0.893463	0.999459	Classical Monocyte	PD_GBA1_iPD
ATXN1L	44.3404	-0.130608	0.122685	-1.06458	0.287067	0.999459	Classical Monocyte	PD_GBA1_iPD
IST1	243.106	0.033829	0.0959115	0.352711	0.724305	0.999459	Classical Monocyte	PD_GBA1_iPD
ZNF821	42.6263	0.014372	0.14006	0.102613	0.91827	0.999459	Classical Monocyte	PD_GBA1_iPD
DHODH	8.81785	0.0544107	0.193874	0.280649	0.77898	0.999459	Classical Monocyte	PD_GBA1_iPD
TXNL4B	28.5035	0.0348931	0.119083	0.293014	0.769511	0.999459	Classical Monocyte	PD_GBA1_iPD
HP	42.3256	0.0466449	0.481685	0.0968371	0.922856	0.999459	Classical Monocyte	PD_GBA1_iPD
DHX38	105.734	0.0104467	0.0670574	0.155787	0.876201	0.999459	Classical Monocyte	PD_GBA1_iPD
ZFHX3	362.581	-0.0448809	0.0906235	-0.495246	0.620426	0.999459	Classical Monocyte	PD_GBA1_iPD
PSMD7	360.437	0.0664463	0.0687701	0.966209	0.33394	0.999459	Classical Monocyte	PD_GBA1_iPD
NPIPB15	9.11886	-0.13623	0.36112	-0.377244	0.705992	0.999459	Classical Monocyte	PD_GBA1_iPD
GLG1	385.021	0.0168581	0.0609356	0.276654	0.782046	0.999459	Classical Monocyte	PD_GBA1_iPD
RFWD3	33.8457	-0.00258154	0.135052	-0.0191152	0.984749	0.999459	Classical Monocyte	PD_GBA1_iPD
MLKL	164.802	-0.0490102	0.0889254	-0.551139	0.581539	0.999459	Classical Monocyte	PD_GBA1_iPD
WDR59	63.5847	-0.029235	0.0843861	-0.346443	0.72901	0.999459	Classical Monocyte	PD_GBA1_iPD
ZNRF1	71.2812	0.0138146	0.0866585	0.159414	0.873342	0.999459	Classical Monocyte	PD_GBA1_iPD
LDHD	13.8965	0.422468	0.290604	1.45376	0.146014	0.999459	Classical Monocyte	PD_GBA1_iPD
ZFP1	13.2596	-0.0606544	0.163472	-0.371038	0.710609	0.999459	Classical Monocyte	PD_GBA1_iPD
CFDP1	178.522	0.0155006	0.0553546	0.280025	0.779459	0.999459	Classical Monocyte	PD_GBA1_iPD
TMEM170A	91.6475	-0.00126992	0.119459	-0.0106306	0.991518	0.999459	Classical Monocyte	PD_GBA1_iPD
GABARAPL2	384.781	0.103546	0.0728355	1.42164	0.15513	0.999459	Classical Monocyte	PD_GBA1_iPD
ADAT1	31.0997	-0.167921	0.110803	-1.5155	0.129647	0.999459	Classical Monocyte	PD_GBA1_iPD
KARS	139.916	-0.0436218	0.0572303	-0.762216	0.445931	0.999459	Classical Monocyte	PD_GBA1_iPD
TERF2IP	284.951	0.0298625	0.0585256	0.510246	0.609879	0.999459	Classical Monocyte	PD_GBA1_iPD
MON1B	107.297	-0.038245	0.0695834	-0.549628	0.582574	0.999459	Classical Monocyte	PD_GBA1_iPD
SYCE1L	13.544	-0.04148	0.179217	-0.231452	0.816964	0.999459	Classical Monocyte	PD_GBA1_iPD
NUDT7	17.8507	-0.0960966	0.213171	-0.450796	0.652137	0.999459	Classical Monocyte	PD_GBA1_iPD
WWOX	271.536	-0.079433	0.0927278	-0.856625	0.391652	0.999459	Classical Monocyte	PD_GBA1_iPD
MAF	8.92719	-0.4131	0.295872	-1.39621	0.162651	0.999459	Classical Monocyte	PD_GBA1_iPD
DYNLRB2	6.73974	-0.0741753	0.298975	-0.248099	0.804058	0.999459	Classical Monocyte	PD_GBA1_iPD
CDYL2	35.8455	-0.0240472	0.153019	-0.157152	0.875125	0.999459	Classical Monocyte	PD_GBA1_iPD
CMC2	155.659	0.0402711	0.0962672	0.418326	0.675709	0.999459	Classical Monocyte	PD_GBA1_iPD
CENPN	14.8404	0.0836205	0.154698	0.540539	0.588825	0.999459	Classical Monocyte	PD_GBA1_iPD
ATMIN	67.4426	0.044298	0.0807203	0.548785	0.583153	0.999459	Classical Monocyte	PD_GBA1_iPD
GCSH	13.853	0.0956034	0.160985	0.593865	0.552602	0.999459	Classical Monocyte	PD_GBA1_iPD
GAN	30.4253	-0.178509	0.129627	-1.3771	0.168482	0.999459	Classical Monocyte	PD_GBA1_iPD
CMIP	787.133	-0.0409677	0.0660986	-0.619797	0.535392	0.999459	Classical Monocyte	PD_GBA1_iPD
PLCG2	238.864	-0.12153	0.0690179	-1.76085	0.0782638	0.999459	Classical Monocyte	PD_GBA1_iPD
MPHOSPH6	107.136	0.0779293	0.147094	0.529794	0.596255	0.999459	Classical Monocyte	PD_GBA1_iPD
HSBP1	511.008	0.00303816	0.0890902	0.0341021	0.972796	0.999459	Classical Monocyte	PD_GBA1_iPD
MLYCD	45.4686	0.15271	0.0973291	1.569	0.116648	0.999459	Classical Monocyte	PD_GBA1_iPD
OSGIN1	8.43694	0.0726771	0.207909	0.349562	0.726668	0.999459	Classical Monocyte	PD_GBA1_iPD
MBTPS1	175.402	0.061362	0.0794774	0.772068	0.440074	0.999459	Classical Monocyte	PD_GBA1_iPD
HSDL1	32.299	0.00376297	0.117313	0.0320762	0.974411	0.999459	Classical Monocyte	PD_GBA1_iPD
TAF1C	52.9172	0.105074	0.0867943	1.21061	0.226046	0.999459	Classical Monocyte	PD_GBA1_iPD
MEAK7	32.2611	-0.535975	0.317457	-1.68834	0.091346	0.999459	Classical Monocyte	PD_GBA1_iPD
COTL1	5838.54	0.0418679	0.0774195	0.540793	0.58865	0.999459	Classical Monocyte	PD_GBA1_iPD
KLHL36	80.1056	0.043603	0.0947892	0.459999	0.645517	0.999459	Classical Monocyte	PD_GBA1_iPD
USP10	244.72	-0.0146173	0.0583378	-0.250562	0.802153	0.999459	Classical Monocyte	PD_GBA1_iPD
CRISPLD2	228.288	-0.112028	0.172585	-0.649118	0.516262	0.999459	Classical Monocyte	PD_GBA1_iPD
ZDHHC7	426.483	0.0389887	0.0786392	0.495793	0.620041	0.999459	Classical Monocyte	PD_GBA1_iPD
KIAA0513	252.229	-0.0682008	0.0708377	-0.962776	0.33566	0.999459	Classical Monocyte	PD_GBA1_iPD
GSE1	186.645	-0.177103	0.0778082	-2.27615	0.0228372	0.999459	Classical Monocyte	PD_GBA1_iPD
EMC8	113.918	0.00300071	0.0593055	0.0505975	0.959646	0.999459	Classical Monocyte	PD_GBA1_iPD
COX4I1	4359.09	0.0314726	0.0812414	0.387395	0.698464	0.999459	Classical Monocyte	PD_GBA1_iPD
IRF8	296.693	-0.0295664	0.096682	-0.305811	0.759749	0.999459	Classical Monocyte	PD_GBA1_iPD
MTHFSD	22.4366	-0.017281	0.126474	-0.136637	0.891318	0.999459	Classical Monocyte	PD_GBA1_iPD
FBXO31	37.7905	-0.0799495	0.173704	-0.460262	0.645328	0.999459	Classical Monocyte	PD_GBA1_iPD
MAP1LC3B	606.183	-0.00645482	0.120206	-0.053698	0.957176	0.999459	Classical Monocyte	PD_GBA1_iPD
ZCCHC14	30.4303	0.0941707	0.13002	0.724276	0.468896	0.999459	Classical Monocyte	PD_GBA1_iPD
KLHDC4	58.0104	-0.176856	0.113704	-1.55541	0.119849	0.999459	Classical Monocyte	PD_GBA1_iPD
SLC7A5	46.3398	-0.152198	0.343433	-0.443166	0.657646	0.999459	Classical Monocyte	PD_GBA1_iPD
BANP	139.354	-0.0331932	0.0573061	-0.579227	0.562436	0.999459	Classical Monocyte	PD_GBA1_iPD
ZNF469	4.53515	-0.101682	0.319328	-0.318424	0.750163	0.999459	Classical Monocyte	PD_GBA1_iPD
ZFPM1	98.6909	-0.0418866	0.0917991	-0.456286	0.648184	0.999459	Classical Monocyte	PD_GBA1_iPD
ZC3H18	154.07	-0.100596	0.0596879	-1.68537	0.0919172	0.999459	Classical Monocyte	PD_GBA1_iPD
CYBA	5757.33	0.0797582	0.0703801	1.13325	0.25711	0.999459	Classical Monocyte	PD_GBA1_iPD
MVD	47.2961	-0.0299083	0.140338	-0.213116	0.831236	0.999459	Classical Monocyte	PD_GBA1_iPD
SNAI3	61.0091	-0.135035	0.223959	-0.602945	0.546545	0.999459	Classical Monocyte	PD_GBA1_iPD
RNF166	390.317	0.0083192	0.0927939	0.0896524	0.928563	0.999459	Classical Monocyte	PD_GBA1_iPD
CTU2	15.8051	-0.13027	0.143472	-0.907985	0.363886	0.999459	Classical Monocyte	PD_GBA1_iPD
PIEZO1	166.022	-0.102596	0.0918467	-1.11704	0.263978	0.999459	Classical Monocyte	PD_GBA1_iPD
APRT	866.858	0.0349824	0.083488	0.419011	0.675208	0.999459	Classical Monocyte	PD_GBA1_iPD
GALNS	61.5312	0.0792413	0.0929911	0.852139	0.394137	0.999459	Classical Monocyte	PD_GBA1_iPD
TRAPPC2L	182.16	0.0135354	0.0948575	0.142692	0.886533	0.999459	Classical Monocyte	PD_GBA1_iPD
CBFA2T3	125.042	0.0553696	0.106675	0.519049	0.603727	0.999459	Classical Monocyte	PD_GBA1_iPD
ACSF3	88.7836	-0.0411765	0.0683344	-0.602574	0.546792	0.999459	Classical Monocyte	PD_GBA1_iPD
ZNF778	17.2967	-0.0715509	0.150542	-0.475288	0.634581	0.999459	Classical Monocyte	PD_GBA1_iPD
ANKRD11	792.065	-0.096957	0.0977879	-0.991503	0.32144	0.999459	Classical Monocyte	PD_GBA1_iPD
SPG7	202.059	-0.0797593	0.0840402	-0.949062	0.342589	0.999459	Classical Monocyte	PD_GBA1_iPD
CHMP1A	100.738	-0.0700743	0.0621779	-1.127	0.259744	0.999459	Classical Monocyte	PD_GBA1_iPD
SPATA33	19.4715	0.181513	0.141399	1.28369	0.199249	0.999459	Classical Monocyte	PD_GBA1_iPD
CDK10	78.3134	0.0131714	0.113031	0.116529	0.907233	0.999459	Classical Monocyte	PD_GBA1_iPD
SPATA2L	38.5868	-0.211228	0.121876	-1.73313	0.0830719	0.999459	Classical Monocyte	PD_GBA1_iPD
VPS9D1	96.7503	-0.0689882	0.108514	-0.635752	0.524938	0.999459	Classical Monocyte	PD_GBA1_iPD
ZNF276	89.0053	-0.103486	0.0852218	-1.21431	0.224629	0.999459	Classical Monocyte	PD_GBA1_iPD
FANCA	25.844	-0.0910507	0.141649	-0.642791	0.520359	0.999459	Classical Monocyte	PD_GBA1_iPD
TCF25	832.525	-0.0154437	0.076909	-0.200805	0.840851	0.999459	Classical Monocyte	PD_GBA1_iPD
DEF8	193.775	-0.0695685	0.0730309	-0.95259	0.340798	0.999459	Classical Monocyte	PD_GBA1_iPD
CENPBD1	14.9921	-0.0199432	0.190633	-0.104616	0.916681	0.999459	Classical Monocyte	PD_GBA1_iPD
GAS8	6.47183	-0.073556	0.231022	-0.318393	0.750187	0.999459	Classical Monocyte	PD_GBA1_iPD
RFLNB	114.345	-0.0250722	0.174231	-0.143902	0.885578	0.999459	Classical Monocyte	PD_GBA1_iPD
VPS53	209.471	-0.0389142	0.0776433	-0.501192	0.616236	0.999459	Classical Monocyte	PD_GBA1_iPD
GEMIN4	19.1398	0.027542	0.176762	0.155814	0.876179	0.999459	Classical Monocyte	PD_GBA1_iPD
GLOD4	99.1269	0.00283597	0.0711206	0.0398755	0.968192	0.999459	Classical Monocyte	PD_GBA1_iPD
MRM3	30.0211	0.0192513	0.118703	0.16218	0.871164	0.999459	Classical Monocyte	PD_GBA1_iPD
TIMM22	36.6894	0.0789872	0.115108	0.686204	0.492585	0.999459	Classical Monocyte	PD_GBA1_iPD
ABR	442.581	-0.0470678	0.0758865	-0.620239	0.5351	0.999459	Classical Monocyte	PD_GBA1_iPD
YWHAE	419.45	-0.0110313	0.057396	-0.192197	0.847588	0.999459	Classical Monocyte	PD_GBA1_iPD
CRK	141.554	-0.0197366	0.0779653	-0.253146	0.800155	0.999459	Classical Monocyte	PD_GBA1_iPD
MYO1C	15.6759	-0.0224269	0.173676	-0.12913	0.897254	0.999459	Classical Monocyte	PD_GBA1_iPD
INPP5K	116.329	-0.10589	0.0658745	-1.60745	0.107955	0.999459	Classical Monocyte	PD_GBA1_iPD
PITPNA	364.331	-0.126733	0.0980725	-1.29223	0.196276	0.999459	Classical Monocyte	PD_GBA1_iPD
SLC43A2	563.14	-0.120282	0.108276	-1.11088	0.266619	0.999459	Classical Monocyte	PD_GBA1_iPD
SCARF1	37.3317	0.171743	0.13071	1.31392	0.188872	0.999459	Classical Monocyte	PD_GBA1_iPD
RILP	122.468	-0.00224115	0.0783522	-0.0286035	0.977181	0.999459	Classical Monocyte	PD_GBA1_iPD
PRPF8	364.804	-0.0210006	0.0418287	-0.502062	0.615624	0.999459	Classical Monocyte	PD_GBA1_iPD
WDR81	72.3334	-0.0765605	0.0990406	-0.773021	0.43951	0.999459	Classical Monocyte	PD_GBA1_iPD
SERPINF2	11.0584	0.0731824	0.211327	0.346299	0.729118	0.999459	Classical Monocyte	PD_GBA1_iPD
SERPINF1	10.9586	0.130458	0.210664	0.619269	0.535739	0.999459	Classical Monocyte	PD_GBA1_iPD
SMYD4	32.2057	0.0726778	0.132003	0.550578	0.581923	0.999459	Classical Monocyte	PD_GBA1_iPD
DPH1	81.8971	0.0104574	0.0794471	0.131627	0.895279	0.999459	Classical Monocyte	PD_GBA1_iPD
OVCA2	68.7179	-0.119261	0.0919331	-1.29726	0.194542	0.999459	Classical Monocyte	PD_GBA1_iPD
HIC1	19.8698	-0.321249	0.501867	-0.640107	0.522103	0.999459	Classical Monocyte	PD_GBA1_iPD
SMG6	166.577	-0.0896554	0.090903	-0.986274	0.323998	0.999459	Classical Monocyte	PD_GBA1_iPD
SRR	8.75969	-0.11386	0.210383	-0.541201	0.588369	0.999459	Classical Monocyte	PD_GBA1_iPD
TSR1	44.1779	-0.0194656	0.0900064	-0.21627	0.828778	0.999459	Classical Monocyte	PD_GBA1_iPD
SGSM2	65.137	-0.158374	0.0966014	-1.63945	0.101119	0.999459	Classical Monocyte	PD_GBA1_iPD
MNT	161.216	-0.0660634	0.0979487	-0.67447	0.500013	0.999459	Classical Monocyte	PD_GBA1_iPD
METTL16	93.566	-0.0839228	0.0760338	-1.10376	0.269699	0.999459	Classical Monocyte	PD_GBA1_iPD
PAFAH1B1	502.565	-0.00455002	0.0587701	-0.0774207	0.938289	0.999459	Classical Monocyte	PD_GBA1_iPD
CLUH	31.3919	-0.0029517	0.115952	-0.0254563	0.979691	0.999459	Classical Monocyte	PD_GBA1_iPD
RAP1GAP2	414.316	-0.115044	0.103553	-1.11097	0.266581	0.999459	Classical Monocyte	PD_GBA1_iPD
TRPV1	8.6621	0.198932	0.212152	0.937683	0.348408	0.999459	Classical Monocyte	PD_GBA1_iPD
SHPK	16.379	-0.0267125	0.139732	-0.19117	0.848392	0.999459	Classical Monocyte	PD_GBA1_iPD
CTNS	25.0133	-0.0494042	0.111794	-0.441922	0.658546	0.999459	Classical Monocyte	PD_GBA1_iPD
TAX1BP3	119.218	-0.00832896	0.0794021	-0.104896	0.916458	0.999459	Classical Monocyte	PD_GBA1_iPD
EMC6	192.333	0.127061	0.0848626	1.49726	0.134327	0.999459	Classical Monocyte	PD_GBA1_iPD
P2RX5	6.71781	0.136251	0.260006	0.524032	0.600257	0.999459	Classical Monocyte	PD_GBA1_iPD
ITGAE	212.163	0.204215	0.09207	2.21804	0.0265519	0.999459	Classical Monocyte	PD_GBA1_iPD
NCBP3	148.911	-0.0872191	0.0631991	-1.38007	0.167565	0.999459	Classical Monocyte	PD_GBA1_iPD
CAMKK1	42.1207	-0.100881	0.205439	-0.491049	0.623392	0.999459	Classical Monocyte	PD_GBA1_iPD
P2RX1	244.559	0.000322792	0.148632	0.00217175	0.998267	0.999621	Classical Monocyte	PD_GBA1_iPD
ATP2A3	96.2142	-0.101463	0.141885	-0.715106	0.474544	0.999459	Classical Monocyte	PD_GBA1_iPD
ZZEF1	288.166	0.00112148	0.0729769	0.0153676	0.987739	0.999459	Classical Monocyte	PD_GBA1_iPD
CYB5D2	37.2709	0.0430728	0.100155	0.430063	0.66715	0.999459	Classical Monocyte	PD_GBA1_iPD
ANKFY1	148.892	0.00026112	0.114828	0.00227402	0.998186	0.999621	Classical Monocyte	PD_GBA1_iPD
UBE2G1	238.851	-0.0252818	0.0937465	-0.269683	0.787404	0.999459	Classical Monocyte	PD_GBA1_iPD
SPNS3	19.0004	-0.237193	0.167171	-1.41887	0.155938	0.999459	Classical Monocyte	PD_GBA1_iPD
MYBBP1A	29.7993	0.0129544	0.107195	0.120849	0.903811	0.999459	Classical Monocyte	PD_GBA1_iPD
PELP1	35.0215	0.103785	0.109495	0.947853	0.343204	0.999459	Classical Monocyte	PD_GBA1_iPD
ARRB2	1580.09	-0.0418386	0.0666124	-0.62809	0.529945	0.999459	Classical Monocyte	PD_GBA1_iPD
MED11	57.7107	0.0663105	0.108266	0.612478	0.540222	0.999459	Classical Monocyte	PD_GBA1_iPD
CXCL16	218.099	-0.100396	0.166795	-0.601909	0.547235	0.999459	Classical Monocyte	PD_GBA1_iPD
ZMYND15	19.0273	-0.269197	0.162551	-1.65608	0.0977064	0.999459	Classical Monocyte	PD_GBA1_iPD
GLTPD2	5.30776	-0.263666	0.251343	-1.04903	0.294166	0.999459	Classical Monocyte	PD_GBA1_iPD
PSMB6	497.725	0.0328706	0.0726362	0.452537	0.650882	0.999459	Classical Monocyte	PD_GBA1_iPD
PLD2	77.3877	-0.136577	0.100662	-1.35678	0.174851	0.999459	Classical Monocyte	PD_GBA1_iPD
MINK1	275.767	-0.158579	0.126054	-1.25803	0.208383	0.999459	Classical Monocyte	PD_GBA1_iPD
CHRNE	21.4012	-0.307039	0.151597	-2.02536	0.04283	0.999459	Classical Monocyte	PD_GBA1_iPD
GP1BA	8.89883	0.0201037	0.242065	0.0830507	0.933811	0.999459	Classical Monocyte	PD_GBA1_iPD
SLC25A11	171.869	0.0223191	0.0864572	0.258152	0.796289	0.999459	Classical Monocyte	PD_GBA1_iPD
RNF167	166.524	0.0437959	0.0749044	0.584691	0.558756	0.999459	Classical Monocyte	PD_GBA1_iPD
PFN1	7040.21	0.0214692	0.0664225	0.323221	0.746528	0.999459	Classical Monocyte	PD_GBA1_iPD
ENO3	9.44505	0.112463	0.198216	0.567376	0.570459	0.999459	Classical Monocyte	PD_GBA1_iPD
SPAG7	227.487	0.084155	0.0785836	1.0709	0.284216	0.999459	Classical Monocyte	PD_GBA1_iPD
CAMTA2	97.6212	0.0121517	0.0623777	0.194808	0.845543	0.999459	Classical Monocyte	PD_GBA1_iPD
KIF1C	57.8866	-0.0338785	0.0797172	-0.424983	0.670849	0.999459	Classical Monocyte	PD_GBA1_iPD
ZFP3	6.01224	-0.0579922	0.244156	-0.237521	0.812253	0.999459	Classical Monocyte	PD_GBA1_iPD
ZNF232	8.00613	0.115623	0.194272	0.595159	0.551737	0.999459	Classical Monocyte	PD_GBA1_iPD
ZNF594	6.27107	0.320793	0.22571	1.42126	0.155241	0.999459	Classical Monocyte	PD_GBA1_iPD
SCIMP	235.785	0.00562628	0.122484	0.0459348	0.963362	0.999459	Classical Monocyte	PD_GBA1_iPD
RABEP1	198.366	0.0622513	0.0654607	0.950972	0.341619	0.999459	Classical Monocyte	PD_GBA1_iPD
NUP88	63.6373	-0.0057237	0.0785372	-0.0728789	0.941902	0.999459	Classical Monocyte	PD_GBA1_iPD
C1QBP	238.428	0.00244747	0.0856082	0.0285892	0.977192	0.999459	Classical Monocyte	PD_GBA1_iPD
DHX33	31.288	-0.0039801	0.121368	-0.0327936	0.973839	0.999459	Classical Monocyte	PD_GBA1_iPD
DERL2	83.723	0.0921756	0.0866361	1.06394	0.287356	0.999459	Classical Monocyte	PD_GBA1_iPD
MIS12	34.3633	0.186734	0.104006	1.79541	0.0725883	0.999459	Classical Monocyte	PD_GBA1_iPD
NLRP1	599.579	-0.066959	0.0679599	-0.985272	0.32449	0.999459	Classical Monocyte	PD_GBA1_iPD
AC055839.2	30.8532	-0.0840236	0.142242	-0.590707	0.554717	0.999459	Classical Monocyte	PD_GBA1_iPD
KIAA0753	24.9626	0.0372057	0.150823	0.246684	0.805153	0.999459	Classical Monocyte	PD_GBA1_iPD
TXNDC17	313.706	0.0733777	0.105647	0.694557	0.487333	0.999459	Classical Monocyte	PD_GBA1_iPD
MED31	44.6805	0.0702196	0.1329	0.528364	0.597247	0.999459	Classical Monocyte	PD_GBA1_iPD
XAF1	254.482	-0.319001	0.157073	-2.03092	0.0422636	0.999459	Classical Monocyte	PD_GBA1_iPD
RNASEK	3307.28	0.0573246	0.076451	0.749821	0.453363	0.999459	Classical Monocyte	PD_GBA1_iPD
CLEC10A	53.9616	0.358339	0.166136	2.1569	0.0310135	0.999459	Classical Monocyte	PD_GBA1_iPD
ASGR2	237.13	0.0829135	0.1167	0.710485	0.477403	0.999459	Classical Monocyte	PD_GBA1_iPD
ASGR1	547.77	0.0546928	0.106376	0.514145	0.607151	0.999459	Classical Monocyte	PD_GBA1_iPD
DLG4	50.2906	-0.0254025	0.0994113	-0.255529	0.798315	0.999459	Classical Monocyte	PD_GBA1_iPD
ACADVL	433.118	-0.025286	0.0771191	-0.327882	0.743001	0.999459	Classical Monocyte	PD_GBA1_iPD
DVL2	21.4125	-0.13837	0.129138	-1.07149	0.283947	0.999459	Classical Monocyte	PD_GBA1_iPD
PHF23	74.6889	0.0915473	0.0796986	1.14867	0.250692	0.999459	Classical Monocyte	PD_GBA1_iPD
GABARAP	5612.59	0.0217877	0.0590218	0.369146	0.712019	0.999459	Classical Monocyte	PD_GBA1_iPD
CTDNEP1	491.752	-0.0250826	0.0617893	-0.405937	0.684789	0.999459	Classical Monocyte	PD_GBA1_iPD
ELP5	88.6731	-0.00815997	0.109677	-0.0743997	0.940692	0.999459	Classical Monocyte	PD_GBA1_iPD
CLDN7	8.01559	0.172495	0.215622	0.799989	0.423717	0.999459	Classical Monocyte	PD_GBA1_iPD
EIF5A	617.527	0.0599896	0.110355	0.543605	0.586713	0.999459	Classical Monocyte	PD_GBA1_iPD
GPS2	257.086	-0.0225444	0.0565959	-0.39834	0.69038	0.999459	Classical Monocyte	PD_GBA1_iPD
NEURL4	20.0742	0.0796336	0.135487	0.587759	0.556694	0.999459	Classical Monocyte	PD_GBA1_iPD
ACAP1	138.255	0.0960404	0.0886083	1.08388	0.27842	0.999459	Classical Monocyte	PD_GBA1_iPD
KCTD11	14.4888	-0.0470992	0.156977	-0.300039	0.764148	0.999459	Classical Monocyte	PD_GBA1_iPD
PLSCR3	150.615	-0.008818	0.0760083	-0.116014	0.907642	0.999459	Classical Monocyte	PD_GBA1_iPD
TMEM256	354.921	0.102779	0.0961892	1.06851	0.285289	0.999459	Classical Monocyte	PD_GBA1_iPD
TMEM102	20.3725	0.0599008	0.140547	0.426199	0.669963	0.999459	Classical Monocyte	PD_GBA1_iPD
CHRNB1	25.0713	0.219627	0.149404	1.47002	0.141556	0.999459	Classical Monocyte	PD_GBA1_iPD
ZBTB4	62.4447	-0.0487111	0.0870383	-0.559651	0.575717	0.999459	Classical Monocyte	PD_GBA1_iPD
POLR2A	327.7	-0.0317821	0.0627246	-0.506693	0.61237	0.999459	Classical Monocyte	PD_GBA1_iPD
TNFSF12	345.821	-0.0321559	0.0902045	-0.356477	0.721483	0.999459	Classical Monocyte	PD_GBA1_iPD
TNFSF13	517.988	0.0982832	0.0742089	1.32441	0.185366	0.999459	Classical Monocyte	PD_GBA1_iPD
SENP3	50.2181	-0.0926682	0.10874	-0.8522	0.394103	0.999459	Classical Monocyte	PD_GBA1_iPD
EIF4A1	2469.68	0.0241691	0.055281	0.437204	0.661964	0.999459	Classical Monocyte	PD_GBA1_iPD
CD68	1734.53	0.026459	0.0835462	0.316699	0.751472	0.999459	Classical Monocyte	PD_GBA1_iPD
MPDU1	88.6992	-0.0155687	0.0722847	-0.215381	0.82947	0.999459	Classical Monocyte	PD_GBA1_iPD
SOX15	5.86116	-0.353026	0.281818	-1.25267	0.210325	0.999459	Classical Monocyte	PD_GBA1_iPD
FXR2	38.6535	0.064308	0.0972725	0.661112	0.50854	0.999459	Classical Monocyte	PD_GBA1_iPD
SAT2	538.436	0.0204823	0.0917629	0.22321	0.823372	0.999459	Classical Monocyte	PD_GBA1_iPD
TP53	78.3163	-0.0386948	0.106174	-0.364445	0.715525	0.999459	Classical Monocyte	PD_GBA1_iPD
WRAP53	24.7954	-0.134017	0.109686	-1.22182	0.221775	0.999459	Classical Monocyte	PD_GBA1_iPD
KDM6B	374.689	-0.267992	0.105555	-2.53889	0.0111205	0.999459	Classical Monocyte	PD_GBA1_iPD
TMEM88	5.01343	-0.169468	0.294788	-0.574881	0.565372	0.999459	Classical Monocyte	PD_GBA1_iPD
NAA38	486.052	0.014903	0.093547	0.15931	0.873425	0.999459	Classical Monocyte	PD_GBA1_iPD
CYB5D1	6.85042	-2.9754e-05	0.251517	-0.000118298	0.999906	0.99999	Classical Monocyte	PD_GBA1_iPD
CHD3	184.436	-0.0659549	0.0817265	-0.807019	0.419655	0.999459	Classical Monocyte	PD_GBA1_iPD
TRAPPC1	653.546	0.0678135	0.0845034	0.802495	0.422267	0.999459	Classical Monocyte	PD_GBA1_iPD
CNTROB	32.2668	-0.0881097	0.12842	-0.686103	0.492648	0.999459	Classical Monocyte	PD_GBA1_iPD
ALOX15B	11.2505	-0.185812	0.254464	-0.730208	0.465263	0.999459	Classical Monocyte	PD_GBA1_iPD
VAMP2	416.318	0.0502299	0.0921305	0.545204	0.585613	0.999459	Classical Monocyte	PD_GBA1_iPD
TMEM107	173.688	0.0966404	0.184751	0.523085	0.600915	0.999459	Classical Monocyte	PD_GBA1_iPD
BORCS6	55.727	-0.0813342	0.0843727	-0.963987	0.335052	0.999459	Classical Monocyte	PD_GBA1_iPD
CTC1	52.7759	0.0154821	0.0962029	0.160932	0.872147	0.999459	Classical Monocyte	PD_GBA1_iPD
PFAS	12.4222	0.0021297	0.17142	0.0124239	0.990087	0.999459	Classical Monocyte	PD_GBA1_iPD
SLC25A35	16.1606	0.361561	0.137251	2.63431	0.00843093	0.999459	Classical Monocyte	PD_GBA1_iPD
RANGRF	69.7172	0.0311799	0.0939547	0.331861	0.739994	0.999459	Classical Monocyte	PD_GBA1_iPD
KRBA2	12.7039	0.0542336	0.193532	0.280231	0.779301	0.999459	Classical Monocyte	PD_GBA1_iPD
NDEL1	214.437	-0.160384	0.119806	-1.33869	0.180671	0.999459	Classical Monocyte	PD_GBA1_iPD
PIK3R6	55.1314	-0.0973659	0.100875	-0.965213	0.334438	0.999459	Classical Monocyte	PD_GBA1_iPD
PIK3R5	992.664	-0.0260995	0.188752	-0.138274	0.890024	0.999459	Classical Monocyte	PD_GBA1_iPD
STX8	281.893	0.0709423	0.0674901	1.05115	0.293189	0.999459	Classical Monocyte	PD_GBA1_iPD
RCVRN	4.7132	0.00905704	0.323912	0.0279614	0.977693	0.999459	Classical Monocyte	PD_GBA1_iPD
GAS7	1094.62	-0.0238826	0.115769	-0.206296	0.83656	0.999459	Classical Monocyte	PD_GBA1_iPD
SCO1	53.9922	0.0771471	0.079043	0.976015	0.329057	0.999459	Classical Monocyte	PD_GBA1_iPD
ADPRM	27.338	0.00122486	0.134162	0.0091297	0.992716	0.999459	Classical Monocyte	PD_GBA1_iPD
TMEM220	14.114	-0.015629	0.21888	-0.0714041	0.943076	0.999459	Classical Monocyte	PD_GBA1_iPD
ZNF18	22.6341	0.0517757	0.113078	0.457875	0.647042	0.999459	Classical Monocyte	PD_GBA1_iPD
MAP2K4	197.301	0.0265976	0.0761284	0.349378	0.726806	0.999459	Classical Monocyte	PD_GBA1_iPD
ELAC2	55.5594	-0.0346861	0.0874245	-0.396754	0.691549	0.999459	Classical Monocyte	PD_GBA1_iPD
COX10	49.2479	-0.135715	0.0895587	-1.51538	0.129676	0.999459	Classical Monocyte	PD_GBA1_iPD
PMP22	6.02985	-0.620801	0.34322	-1.80875	0.0704891	0.999459	Classical Monocyte	PD_GBA1_iPD
CDRT4	9.26778	-0.279596	0.208887	-1.3385	0.180734	0.999459	Classical Monocyte	PD_GBA1_iPD
TVP23C	34.5116	0.0673951	0.107135	0.629069	0.529304	0.999459	Classical Monocyte	PD_GBA1_iPD
TRIM16	13.8471	-0.00952806	0.199158	-0.0478417	0.961842	0.999459	Classical Monocyte	PD_GBA1_iPD
ZNF286A	5.93735	-0.0606788	0.242414	-0.25031	0.802348	0.999459	Classical Monocyte	PD_GBA1_iPD
ADORA2B	9.10348	-0.00184493	0.223585	-0.00825156	0.993416	0.999459	Classical Monocyte	PD_GBA1_iPD
ZSWIM7	164.99	0.11139	0.0675388	1.64928	0.0990903	0.999459	Classical Monocyte	PD_GBA1_iPD
TTC19	130.552	0.117726	0.0876351	1.34337	0.179153	0.999459	Classical Monocyte	PD_GBA1_iPD
NCOR1	525.136	-0.0574447	0.0512788	-1.12024	0.262611	0.999459	Classical Monocyte	PD_GBA1_iPD
PIGL	45.353	0.0147479	0.104128	0.141632	0.887371	0.999459	Classical Monocyte	PD_GBA1_iPD
CENPV	3.8901	-0.162648	0.337155	-0.482413	0.629513	0.999459	Classical Monocyte	PD_GBA1_iPD
UBB	1015.89	0.0584072	0.0692457	0.843477	0.398962	0.999459	Classical Monocyte	PD_GBA1_iPD
TRPV2	76.1002	0.0229532	0.0909379	0.252405	0.800728	0.999459	Classical Monocyte	PD_GBA1_iPD
LRRC75A	12.4663	0.096969	0.187548	0.517037	0.60513	0.999459	Classical Monocyte	PD_GBA1_iPD
ZNF624	7.26785	-0.151079	0.245986	-0.614177	0.539098	0.999459	Classical Monocyte	PD_GBA1_iPD
CCDC144A	21.6294	-0.128511	0.32582	-0.394423	0.693269	0.999459	Classical Monocyte	PD_GBA1_iPD
MPRIP	101.963	-0.0623625	0.0794344	-0.785081	0.432406	0.999459	Classical Monocyte	PD_GBA1_iPD
FLCN	43.7489	0.111461	0.112579	0.990064	0.322143	0.999459	Classical Monocyte	PD_GBA1_iPD
COPS3	148.871	0.114219	0.0903774	1.2638	0.206302	0.999459	Classical Monocyte	PD_GBA1_iPD
MED9	32.3858	-0.121972	0.15195	-0.802713	0.42214	0.999459	Classical Monocyte	PD_GBA1_iPD
PEMT	55.2019	0.0820091	0.0943927	0.868808	0.384952	0.999459	Classical Monocyte	PD_GBA1_iPD
RAI1	72.0107	-0.0591513	0.0880818	-0.671549	0.501871	0.999459	Classical Monocyte	PD_GBA1_iPD
SREBF1	64.57	-0.177968	0.0907468	-1.96115	0.0498621	0.999459	Classical Monocyte	PD_GBA1_iPD
TOM1L2	90.1465	-0.100013	0.0991582	-1.00862	0.313157	0.999459	Classical Monocyte	PD_GBA1_iPD
ATPAF2	91.2179	-0.105611	0.0719129	-1.46859	0.141944	0.999459	Classical Monocyte	PD_GBA1_iPD
GID4	28.8862	0.0847864	0.102054	0.830801	0.406086	0.999459	Classical Monocyte	PD_GBA1_iPD
DRG2	93.9965	0.0638274	0.0614829	1.03813	0.299208	0.999459	Classical Monocyte	PD_GBA1_iPD
ALKBH5	177.4	0.011954	0.0643413	0.185791	0.852609	0.999459	Classical Monocyte	PD_GBA1_iPD
LLGL1	8.85358	-0.240953	0.1938	-1.24331	0.213754	0.999459	Classical Monocyte	PD_GBA1_iPD
FLII	365.243	-0.000869211	0.0435816	-0.0199444	0.984088	0.999459	Classical Monocyte	PD_GBA1_iPD
MIEF2	8.22891	0.0303237	0.179481	0.168952	0.865834	0.999459	Classical Monocyte	PD_GBA1_iPD
TOP3A	122.34	-0.0760117	0.0724442	-1.04925	0.294065	0.999459	Classical Monocyte	PD_GBA1_iPD
SMCR8	74.7193	0.0182018	0.0741305	0.245538	0.80604	0.999459	Classical Monocyte	PD_GBA1_iPD
SHMT1	16.7062	0.151106	0.191455	0.789249	0.429966	0.999459	Classical Monocyte	PD_GBA1_iPD
TRIM16L	5.14158	0.0754057	0.267481	0.281911	0.778012	0.999459	Classical Monocyte	PD_GBA1_iPD
TVP23B	39.3574	0.120213	0.111066	1.08235	0.279096	0.999459	Classical Monocyte	PD_GBA1_iPD
PRPSAP2	76.1144	-0.0837019	0.0798353	-1.04843	0.29444	0.999459	Classical Monocyte	PD_GBA1_iPD
GRAP	9.76952	-0.268036	0.191797	-1.3975	0.162265	0.999459	Classical Monocyte	PD_GBA1_iPD
GRAPL	5.02547	-0.468897	0.3362	-1.3947	0.163107	0.999459	Classical Monocyte	PD_GBA1_iPD
EPN2	7.61725	-0.173214	0.252581	-0.685777	0.492854	0.999459	Classical Monocyte	PD_GBA1_iPD
B9D1	16.0444	0.0713231	0.171299	0.416366	0.677142	0.999459	Classical Monocyte	PD_GBA1_iPD
MAPK7	79.9518	-0.137949	0.146807	-0.939664	0.34739	0.999459	Classical Monocyte	PD_GBA1_iPD
SLC47A1	6.25533	-0.718985	0.283506	-2.53605	0.0112112	0.999459	Classical Monocyte	PD_GBA1_iPD
ALDH3A2	82.9121	-0.0500756	0.0922384	-0.542893	0.587203	0.999459	Classical Monocyte	PD_GBA1_iPD
ULK2	79.4771	0.003567	0.127984	0.0278707	0.977765	0.999459	Classical Monocyte	PD_GBA1_iPD
AKAP10	150.825	-0.0797328	0.108457	-0.735155	0.462245	0.999459	Classical Monocyte	PD_GBA1_iPD
SPECC1	305.98	-0.00801383	0.0805961	-0.099432	0.920795	0.999459	Classical Monocyte	PD_GBA1_iPD
USP22	268.842	-0.0398419	0.0688799	-0.578426	0.562977	0.999459	Classical Monocyte	PD_GBA1_iPD
DHRS7B	121.706	0.107804	0.0616082	1.74983	0.080147	0.999459	Classical Monocyte	PD_GBA1_iPD
TMEM11	132.439	0.125174	0.10739	1.1656	0.243777	0.999459	Classical Monocyte	PD_GBA1_iPD
NATD1	22.2892	0.0709765	0.141207	0.50264	0.615217	0.999459	Classical Monocyte	PD_GBA1_iPD
MAP2K3	374.996	-0.121984	0.0854731	-1.42716	0.153533	0.999459	Classical Monocyte	PD_GBA1_iPD
WSB1	548.161	0.0358064	0.0837085	0.427751	0.668832	0.999459	Classical Monocyte	PD_GBA1_iPD
KSR1	237.055	-0.172747	0.087902	-1.96522	0.0493883	0.999459	Classical Monocyte	PD_GBA1_iPD
LGALS9	687.722	-0.142526	0.0899489	-1.58452	0.113074	0.999459	Classical Monocyte	PD_GBA1_iPD
LYRM9	18.2192	0.0429883	0.146062	0.294316	0.768516	0.999459	Classical Monocyte	PD_GBA1_iPD
NLK	92.5898	-0.0586802	0.0885241	-0.662873	0.507412	0.999459	Classical Monocyte	PD_GBA1_iPD
TMEM97	4.86053	-0.133416	0.284911	-0.468275	0.639588	0.999459	Classical Monocyte	PD_GBA1_iPD
IFT20	160.829	0.0150523	0.07851	0.191725	0.847957	0.999459	Classical Monocyte	PD_GBA1_iPD
TNFAIP1	23.5006	-0.00788859	0.121702	-0.0648191	0.948318	0.999459	Classical Monocyte	PD_GBA1_iPD
POLDIP2	102.636	0.0600691	0.0832056	0.721935	0.470334	0.999459	Classical Monocyte	PD_GBA1_iPD
TMEM199	64.8549	-0.0516228	0.0837122	-0.616669	0.537453	0.999459	Classical Monocyte	PD_GBA1_iPD
SARM1	18.0565	-0.13973	0.135755	-1.02928	0.303348	0.999459	Classical Monocyte	PD_GBA1_iPD
SLC46A1	4.65822	0.0785556	0.310897	0.252674	0.80052	0.999459	Classical Monocyte	PD_GBA1_iPD
AC005726.1	25.3971	-0.097841	0.133351	-0.733713	0.463124	0.999459	Classical Monocyte	PD_GBA1_iPD
UNC119	239.315	-0.0144716	0.071209	-0.203227	0.838957	0.999459	Classical Monocyte	PD_GBA1_iPD
PIGS	96.793	0.0591902	0.0634107	0.933442	0.350592	0.999459	Classical Monocyte	PD_GBA1_iPD
ALDOC	7.35627	-0.051291	0.206199	-0.248745	0.803558	0.999459	Classical Monocyte	PD_GBA1_iPD
RSKR	7.81241	-0.3354	0.206374	-1.6252	0.104119	0.999459	Classical Monocyte	PD_GBA1_iPD
KIAA0100	229.048	0.00997503	0.0442517	0.225416	0.821656	0.999459	Classical Monocyte	PD_GBA1_iPD
SDF2	127.393	-0.00426851	0.0666298	-0.0640631	0.94892	0.999459	Classical Monocyte	PD_GBA1_iPD
SUPT6H	283.361	-0.117547	0.0742935	-1.58219	0.113606	0.999459	Classical Monocyte	PD_GBA1_iPD
PROCA1	14.7026	-0.241811	0.14752	-1.63917	0.101178	0.999459	Classical Monocyte	PD_GBA1_iPD
RAB34	150.867	-0.00934249	0.102983	-0.0907187	0.927716	0.999459	Classical Monocyte	PD_GBA1_iPD
TRAF4	11.9341	0.0217037	0.270917	0.080112	0.936148	0.999459	Classical Monocyte	PD_GBA1_iPD
FAM222B	72.5072	-0.150259	0.10336	-1.45374	0.146019	0.999459	Classical Monocyte	PD_GBA1_iPD
ERAL1	50.4997	-0.0298053	0.0990023	-0.301057	0.763371	0.999459	Classical Monocyte	PD_GBA1_iPD
FLOT2	325.468	-0.0187097	0.0643173	-0.290897	0.77113	0.999459	Classical Monocyte	PD_GBA1_iPD
DHRS13	11.0501	0.0123259	0.171289	0.0719597	0.942634	0.999459	Classical Monocyte	PD_GBA1_iPD
PHF12	166.49	-0.075339	0.118254	-0.637096	0.524062	0.999459	Classical Monocyte	PD_GBA1_iPD
PIPOX	12.8385	0.0704011	0.185722	0.379067	0.704638	0.999459	Classical Monocyte	PD_GBA1_iPD
SEZ6	4.80973	-0.250919	0.350461	-0.715968	0.474011	0.999459	Classical Monocyte	PD_GBA1_iPD
MYO18A	54.806	-0.0191282	0.107087	-0.178624	0.858233	0.999459	Classical Monocyte	PD_GBA1_iPD
NUFIP2	407.429	0.00505983	0.0868501	0.0582593	0.953542	0.999459	Classical Monocyte	PD_GBA1_iPD
TAOK1	252.77	0.0560281	0.094114	0.595321	0.551629	0.999459	Classical Monocyte	PD_GBA1_iPD
ABHD15	12.0718	0.0815966	0.152419	0.535346	0.592411	0.999459	Classical Monocyte	PD_GBA1_iPD
TP53I13	66.4776	0.0753589	0.0856291	0.880062	0.378826	0.999459	Classical Monocyte	PD_GBA1_iPD
GIT1	70.6788	0.0531121	0.0872372	0.608824	0.542641	0.999459	Classical Monocyte	PD_GBA1_iPD
SSH2	1203.35	0.132093	0.088426	1.49382	0.135223	0.999459	Classical Monocyte	PD_GBA1_iPD
EFCAB5	22.7068	0.0885469	0.161439	0.548484	0.58336	0.999459	Classical Monocyte	PD_GBA1_iPD
NSRP1	166.615	-0.0246127	0.0609779	-0.403633	0.686482	0.999459	Classical Monocyte	PD_GBA1_iPD
BLMH	43.4558	0.0588385	0.0913724	0.643941	0.519614	0.999459	Classical Monocyte	PD_GBA1_iPD
CPD	330.23	-0.0595459	0.120177	-0.495483	0.620259	0.999459	Classical Monocyte	PD_GBA1_iPD
GOSR1	116.73	-0.0161385	0.0646508	-0.249626	0.802877	0.999459	Classical Monocyte	PD_GBA1_iPD
CRLF3	228.832	-0.00675002	0.0854397	-0.0790033	0.93703	0.999459	Classical Monocyte	PD_GBA1_iPD
ATAD5	19.2827	0.0616016	0.139881	0.440387	0.659657	0.999459	Classical Monocyte	PD_GBA1_iPD
TEFM	30.6757	0.0556215	0.134177	0.414537	0.678481	0.999459	Classical Monocyte	PD_GBA1_iPD
ADAP2	226.642	-0.0200925	0.0742484	-0.270612	0.78669	0.999459	Classical Monocyte	PD_GBA1_iPD
RNF135	188.565	0.0241115	0.0623863	0.386487	0.699136	0.999459	Classical Monocyte	PD_GBA1_iPD
NF1	200.919	0.0493205	0.080236	0.614694	0.538757	0.999459	Classical Monocyte	PD_GBA1_iPD
OMG	4.74278	0.174109	0.265226	0.656456	0.51153	0.999459	Classical Monocyte	PD_GBA1_iPD
EVI2B	1226.95	0.0533341	0.0705983	0.755459	0.449974	0.999459	Classical Monocyte	PD_GBA1_iPD
EVI2A	298.489	0.0214262	0.0703144	0.30472	0.760579	0.999459	Classical Monocyte	PD_GBA1_iPD
RAB11FIP4	92.7064	-0.0484676	0.1143	-0.42404	0.671537	0.999459	Classical Monocyte	PD_GBA1_iPD
COPRS	74.4086	-0.0489122	0.0828976	-0.590031	0.55517	0.999459	Classical Monocyte	PD_GBA1_iPD
UTP6	100.667	0.0829997	0.0914844	0.907255	0.364272	0.999459	Classical Monocyte	PD_GBA1_iPD
SUZ12	201.052	0.0841345	0.0606784	1.38656	0.165575	0.999459	Classical Monocyte	PD_GBA1_iPD
LRRC37B	37.7882	-0.0250093	0.113292	-0.22075	0.825287	0.999459	Classical Monocyte	PD_GBA1_iPD
RHOT1	233.907	0.0918398	0.0628391	1.46151	0.143876	0.999459	Classical Monocyte	PD_GBA1_iPD
RHBDL3	2.95472	1.57911	0.531218	2.97263	0.0029526	0.999459	Classical Monocyte	PD_GBA1_iPD
ZNF207	417.617	0.0382094	0.0600305	0.636499	0.524451	0.999459	Classical Monocyte	PD_GBA1_iPD
PSMD11	156.338	-0.0808027	0.061675	-1.31014	0.190149	0.999459	Classical Monocyte	PD_GBA1_iPD
MYO1D	12.4875	-0.68541	0.391834	-1.74924	0.0802497	0.999459	Classical Monocyte	PD_GBA1_iPD
CCL2	4.44253	-0.911306	0.571749	-1.59389	0.11096	0.999459	Classical Monocyte	PD_GBA1_iPD
CCT6B	14.8027	-0.166044	0.146651	-1.13224	0.257534	0.999459	Classical Monocyte	PD_GBA1_iPD
ZNF830	43.6762	-0.0647762	0.107691	-0.601503	0.547505	0.999459	Classical Monocyte	PD_GBA1_iPD
LIG3	40.3602	0.00824148	0.0899705	0.091602	0.927014	0.999459	Classical Monocyte	PD_GBA1_iPD
RFFL	149.351	-0.0939851	0.072901	-1.28922	0.197323	0.999459	Classical Monocyte	PD_GBA1_iPD
RAD51D	16.4822	0.172243	0.141902	1.21382	0.224816	0.999459	Classical Monocyte	PD_GBA1_iPD
NLE1	9.68928	0.0748212	0.187593	0.398848	0.690005	0.999459	Classical Monocyte	PD_GBA1_iPD
SLFN5	74.8848	-0.113108	0.169951	-0.665531	0.505711	0.999459	Classical Monocyte	PD_GBA1_iPD
SLFN11	104.899	0.010387	0.12662	0.0820333	0.93462	0.999459	Classical Monocyte	PD_GBA1_iPD
SLFN12	64.8787	0.00457212	0.156494	0.0292159	0.976692	0.999459	Classical Monocyte	PD_GBA1_iPD
SLFN12L	8.9823	0.122311	0.257866	0.474318	0.635273	0.999459	Classical Monocyte	PD_GBA1_iPD
AP2B1	189.043	-0.0569348	0.0483425	-1.17774	0.238901	0.999459	Classical Monocyte	PD_GBA1_iPD
TAF15	371.366	0.00487626	0.06081	0.0801883	0.936087	0.999459	Classical Monocyte	PD_GBA1_iPD
CCL5	46.5356	0.230186	0.26169	0.879614	0.379068	0.999459	Classical Monocyte	PD_GBA1_iPD
CCL3	236.04	-0.299797	0.364636	-0.822182	0.410973	0.999459	Classical Monocyte	PD_GBA1_iPD
CCL4	40.6983	0.0154808	0.488939	0.031662	0.974742	0.999459	Classical Monocyte	PD_GBA1_iPD
CCL3L1	54.7656	0.554295	0.585725	0.94634	0.343975	0.999459	Classical Monocyte	PD_GBA1_iPD
CCL4L2	13.0246	1.40974	0.729535	1.93238	0.0533125	0.999459	Classical Monocyte	PD_GBA1_iPD
ZNHIT3	106.934	0.0460266	0.0692592	0.664556	0.506335	0.999459	Classical Monocyte	PD_GBA1_iPD
MYO19	30.8717	-0.243462	0.098751	-2.46542	0.0136854	0.999459	Classical Monocyte	PD_GBA1_iPD
PIGW	5.76236	-0.0652791	0.23443	-0.278459	0.78066	0.999459	Classical Monocyte	PD_GBA1_iPD
GGNBP2	378.197	-0.00923302	0.0930284	-0.0992495	0.92094	0.999459	Classical Monocyte	PD_GBA1_iPD
DHRS11	5.75177	-0.0824781	0.233329	-0.353485	0.723725	0.999459	Classical Monocyte	PD_GBA1_iPD
MRM1	6.53929	0.0811516	0.237674	0.341441	0.732772	0.999459	Classical Monocyte	PD_GBA1_iPD
AATF	267.76	-0.0569135	0.0546086	-1.04221	0.297315	0.999459	Classical Monocyte	PD_GBA1_iPD
ACACA	50.9802	-0.0683247	0.115142	-0.593393	0.552918	0.999459	Classical Monocyte	PD_GBA1_iPD
TADA2A	35.7084	0.131159	0.107918	1.21536	0.224227	0.999459	Classical Monocyte	PD_GBA1_iPD
SYNRG	153.553	0.0884951	0.077708	1.13882	0.25478	0.999459	Classical Monocyte	PD_GBA1_iPD
DDX52	88.2688	-0.0637686	0.0654586	-0.974183	0.329966	0.999459	Classical Monocyte	PD_GBA1_iPD
TBC1D3L	7.96335	0.33141	0.286384	1.15722	0.247181	0.999459	Classical Monocyte	PD_GBA1_iPD
MRPL45	76.3624	-0.0409175	0.0910085	-0.449601	0.652998	0.999459	Classical Monocyte	PD_GBA1_iPD
SOCS7	32.093	0.0423463	0.106674	0.396967	0.691392	0.999459	Classical Monocyte	PD_GBA1_iPD
MLLT6	79.9268	-0.1331	0.0757751	-1.75652	0.0789999	0.999459	Classical Monocyte	PD_GBA1_iPD
CISD3	195.51	-0.0170527	0.0806961	-0.21132	0.832637	0.999459	Classical Monocyte	PD_GBA1_iPD
PSMB3	901.802	0.0143709	0.0686016	0.209483	0.834071	0.999459	Classical Monocyte	PD_GBA1_iPD
PIP4K2B	54.3131	0.113605	0.0949372	1.19663	0.231449	0.999459	Classical Monocyte	PD_GBA1_iPD
CWC25	184.457	-0.160881	0.103962	-1.5475	0.121743	0.999459	Classical Monocyte	PD_GBA1_iPD
LASP1	273.555	0.0539799	0.057637	0.93655	0.34899	0.999459	Classical Monocyte	PD_GBA1_iPD
CACNB1	13.1567	-0.122548	0.157709	-0.777052	0.437128	0.999459	Classical Monocyte	PD_GBA1_iPD
FBXL20	242.625	0.0441796	0.0864904	0.510804	0.609488	0.999459	Classical Monocyte	PD_GBA1_iPD
MED1	87.7904	-0.0106885	0.0598891	-0.178472	0.858352	0.999459	Classical Monocyte	PD_GBA1_iPD
CDK12	208.733	-0.0459564	0.0690588	-0.665467	0.505752	0.999459	Classical Monocyte	PD_GBA1_iPD
STARD3	134.523	0.0218031	0.0699381	0.311748	0.755232	0.999459	Classical Monocyte	PD_GBA1_iPD
PGAP3	19.459	0.022863	0.131982	0.173227	0.862473	0.999459	Classical Monocyte	PD_GBA1_iPD
MIEN1	272.096	-0.0105733	0.0646033	-0.163665	0.869995	0.999459	Classical Monocyte	PD_GBA1_iPD
IKZF3	6.79174	-0.0730431	0.33872	-0.215645	0.829265	0.999459	Classical Monocyte	PD_GBA1_iPD
GSDMB	6.8957	-0.218522	0.212192	-1.02983	0.303089	0.999459	Classical Monocyte	PD_GBA1_iPD
ORMDL3	20.8774	-0.335847	0.126484	-2.65525	0.00792486	0.999459	Classical Monocyte	PD_GBA1_iPD
PSMD3	129.906	0.06303	0.0754153	0.835771	0.403284	0.999459	Classical Monocyte	PD_GBA1_iPD
MED24	48.1642	0.0657322	0.0832707	0.78938	0.42989	0.999459	Classical Monocyte	PD_GBA1_iPD
THRA	42.7972	-0.204594	0.183429	-1.11538	0.264686	0.999459	Classical Monocyte	PD_GBA1_iPD
NR1D1	6.96358	-0.0017343	0.304159	-0.00570196	0.995451	0.999459	Classical Monocyte	PD_GBA1_iPD
MSL1	182.388	-0.00134373	0.0593484	-0.0226415	0.981936	0.999459	Classical Monocyte	PD_GBA1_iPD
CASC3	171.26	-0.0606088	0.0548511	-1.10497	0.269173	0.999459	Classical Monocyte	PD_GBA1_iPD
RAPGEFL1	7.75132	0.228208	0.204212	1.1175	0.26378	0.999459	Classical Monocyte	PD_GBA1_iPD
WIPF2	106.744	-0.0658719	0.0813074	-0.810159	0.417849	0.999459	Classical Monocyte	PD_GBA1_iPD
RARA	496.438	-0.0630631	0.087744	-0.718717	0.472315	0.999459	Classical Monocyte	PD_GBA1_iPD
CCR7	8.01528	0.773204	0.422011	1.83219	0.0669236	0.999459	Classical Monocyte	PD_GBA1_iPD
SMARCE1	194.085	0.0289919	0.0535953	0.540941	0.588549	0.999459	Classical Monocyte	PD_GBA1_iPD
KRT10	315.925	0.110763	0.0970966	1.14076	0.253971	0.999459	Classical Monocyte	PD_GBA1_iPD
KRT23	6.36612	-0.0407027	0.249038	-0.16344	0.870172	0.999459	Classical Monocyte	PD_GBA1_iPD
EIF1	6925.08	0.0553713	0.0857613	0.645645	0.51851	0.999459	Classical Monocyte	PD_GBA1_iPD
JUP	116.585	-0.916889	0.361794	-2.53428	0.0112677	0.999459	Classical Monocyte	PD_GBA1_iPD
NT5C3B	38.6807	-0.203574	0.303438	-0.670892	0.502289	0.999459	Classical Monocyte	PD_GBA1_iPD
KLHL11	21.6411	0.0207439	0.143816	0.144239	0.885312	0.999459	Classical Monocyte	PD_GBA1_iPD
ACLY	137.663	-0.0435112	0.0539806	-0.806051	0.420213	0.999459	Classical Monocyte	PD_GBA1_iPD
CNP	58.1176	-0.0308852	0.100798	-0.306405	0.759296	0.999459	Classical Monocyte	PD_GBA1_iPD
DNAJC7	381.397	-0.0254174	0.0453591	-0.56036	0.575234	0.999459	Classical Monocyte	PD_GBA1_iPD
NKIRAS2	169.649	-0.0153728	0.0628064	-0.244765	0.806638	0.999459	Classical Monocyte	PD_GBA1_iPD
DHX58	35.2941	-0.171185	0.141142	-1.21285	0.225186	0.999459	Classical Monocyte	PD_GBA1_iPD
KAT2A	37.986	-0.0820298	0.116474	-0.704279	0.481259	0.999459	Classical Monocyte	PD_GBA1_iPD
RAB5C	650.013	0.0171616	0.0815086	0.21055	0.833239	0.999459	Classical Monocyte	PD_GBA1_iPD
GHDC	45.861	0.136084	0.0888521	1.53158	0.125626	0.999459	Classical Monocyte	PD_GBA1_iPD
STAT5B	165.161	-0.060055	0.0768499	-0.781458	0.434533	0.999459	Classical Monocyte	PD_GBA1_iPD
STAT5A	201.525	-0.0518403	0.0606952	-0.85411	0.393044	0.999459	Classical Monocyte	PD_GBA1_iPD
STAT3	576.485	-0.0379446	0.0761084	-0.49856	0.61809	0.999459	Classical Monocyte	PD_GBA1_iPD
ATP6V0A1	210.063	-0.0616478	0.0925908	-0.665809	0.505533	0.999459	Classical Monocyte	PD_GBA1_iPD
NAGLU	69.7969	-0.0812175	0.0957879	-0.847889	0.3965	0.999459	Classical Monocyte	PD_GBA1_iPD
HSD17B1	12.6854	-0.172891	0.205728	-0.840383	0.400694	0.999459	Classical Monocyte	PD_GBA1_iPD
COASY	99.1269	0.0368789	0.0827796	0.445508	0.655953	0.999459	Classical Monocyte	PD_GBA1_iPD
MLX	247.035	0.0250092	0.058233	0.429468	0.667582	0.999459	Classical Monocyte	PD_GBA1_iPD
RETREG3	80.9548	-0.0239992	0.0980311	-0.244812	0.806602	0.999459	Classical Monocyte	PD_GBA1_iPD
TUBG1	17.1348	-0.0429494	0.130199	-0.329875	0.741494	0.999459	Classical Monocyte	PD_GBA1_iPD
TUBG2	8.08192	0.0366296	0.207065	0.176899	0.859588	0.999459	Classical Monocyte	PD_GBA1_iPD
EZH1	110.011	-0.0104	0.0720182	-0.144408	0.885178	0.999459	Classical Monocyte	PD_GBA1_iPD
VPS25	110.779	0.0813566	0.089395	0.91008	0.36278	0.999459	Classical Monocyte	PD_GBA1_iPD
COA3	181.427	-0.0251661	0.162572	-0.1548	0.876979	0.999459	Classical Monocyte	PD_GBA1_iPD
BECN1	179.764	-0.0210368	0.0508932	-0.413352	0.679349	0.999459	Classical Monocyte	PD_GBA1_iPD
PSME3	140.811	-0.0324666	0.0639759	-0.507481	0.611817	0.999459	Classical Monocyte	PD_GBA1_iPD
AARSD1	42.9121	0.0139715	0.105454	0.132489	0.894598	0.999459	Classical Monocyte	PD_GBA1_iPD
RUNDC1	39.7757	0.0331969	0.113099	0.29352	0.769125	0.999459	Classical Monocyte	PD_GBA1_iPD
IFI35	211.843	-0.124843	0.143031	-0.872835	0.382753	0.999459	Classical Monocyte	PD_GBA1_iPD
VAT1	72.0772	0.040537	0.150246	0.269803	0.787311	0.999459	Classical Monocyte	PD_GBA1_iPD
BRCA1	16.5105	0.0229954	0.164783	0.139549	0.889016	0.999459	Classical Monocyte	PD_GBA1_iPD
NBR1	175.322	0.0396762	0.100168	0.396096	0.692034	0.999459	Classical Monocyte	PD_GBA1_iPD
TMEM106A	44.6394	0.169904	0.119588	1.42075	0.15539	0.999459	Classical Monocyte	PD_GBA1_iPD
CCDC200	880.664	0.305031	0.29047	1.05013	0.293658	0.999459	Classical Monocyte	PD_GBA1_iPD
DHX8	160.544	-0.0493369	0.0714742	-0.690276	0.490021	0.999459	Classical Monocyte	PD_GBA1_iPD
DUSP3	155.272	0.00590698	0.0672011	0.0879	0.929956	0.999459	Classical Monocyte	PD_GBA1_iPD
TMEM101	78.7781	0.00766411	0.0977607	0.0783966	0.937513	0.999459	Classical Monocyte	PD_GBA1_iPD
LSM12	173.46	-0.0386781	0.077605	-0.498398	0.618204	0.999459	Classical Monocyte	PD_GBA1_iPD
G6PC3	60.4312	0.115575	0.0937626	1.23264	0.217712	0.999459	Classical Monocyte	PD_GBA1_iPD
HDAC5	137.396	-0.0880422	0.0821562	-1.07164	0.28388	0.999459	Classical Monocyte	PD_GBA1_iPD
TMUB2	97.687	0.0695809	0.066242	1.0504	0.293532	0.999459	Classical Monocyte	PD_GBA1_iPD
ATXN7L3	90.0624	-0.0405365	0.0736144	-0.550659	0.581867	0.999459	Classical Monocyte	PD_GBA1_iPD
UBTF	128.734	-0.0182413	0.0667881	-0.273122	0.78476	0.999459	Classical Monocyte	PD_GBA1_iPD
SLC25A39	136.233	0.0180672	0.0805362	0.224336	0.822496	0.999459	Classical Monocyte	PD_GBA1_iPD
GRN	2168.83	0.0389523	0.0916009	0.425239	0.670663	0.999459	Classical Monocyte	PD_GBA1_iPD
GPATCH8	317.675	0.00866403	0.0747657	0.115882	0.907746	0.999459	Classical Monocyte	PD_GBA1_iPD
FZD2	27.2501	0.304664	0.14224	2.14191	0.0322009	0.999459	Classical Monocyte	PD_GBA1_iPD
CCDC43	70.5677	0.13451	0.0747365	1.79979	0.071894	0.999459	Classical Monocyte	PD_GBA1_iPD
DBF4B	8.4904	-0.0977515	0.188518	-0.518527	0.604091	0.999459	Classical Monocyte	PD_GBA1_iPD
EFTUD2	185.84	-0.024331	0.0449757	-0.540981	0.588521	0.999459	Classical Monocyte	PD_GBA1_iPD
DCAKD	27.6348	0.197709	0.128794	1.53508	0.124764	0.999459	Classical Monocyte	PD_GBA1_iPD
NMT1	155.334	-0.0499732	0.0629028	-0.794451	0.426933	0.999459	Classical Monocyte	PD_GBA1_iPD
PLCD3	8.89064	-0.256722	0.235384	-1.09065	0.275427	0.999459	Classical Monocyte	PD_GBA1_iPD
ACBD4	15.06	-0.0855961	0.144551	-0.592152	0.553749	0.999459	Classical Monocyte	PD_GBA1_iPD
HEXIM1	57.3253	0.0284956	0.106129	0.2685	0.788314	0.999459	Classical Monocyte	PD_GBA1_iPD
HEXIM2	16.0808	-0.0120137	0.1421	-0.0845439	0.932624	0.999459	Classical Monocyte	PD_GBA1_iPD
FMNL1	1110.39	-0.0800264	0.0712749	-1.12279	0.261528	0.999459	Classical Monocyte	PD_GBA1_iPD
MAP3K14	149.508	-0.0630853	0.0826875	-0.762936	0.445502	0.999459	Classical Monocyte	PD_GBA1_iPD
ARHGAP27	284.611	-0.00025939	0.0612696	-0.00423357	0.996622	0.999459	Classical Monocyte	PD_GBA1_iPD
PLEKHM1	219.302	-0.102911	0.0796958	-1.2913	0.196601	0.999459	Classical Monocyte	PD_GBA1_iPD
KANSL1	385.308	-0.00930064	0.10585	-0.0878666	0.929983	0.999459	Classical Monocyte	PD_GBA1_iPD
ARL17B	73.2113	-0.0612915	0.312075	-0.1964	0.844297	0.999459	Classical Monocyte	PD_GBA1_iPD
LRRC37A	15.4832	-0.0157908	0.213765	-0.0738701	0.941114	0.999459	Classical Monocyte	PD_GBA1_iPD
LRRC37A2	49.5427	0.161372	0.198957	0.81109	0.417314	0.999459	Classical Monocyte	PD_GBA1_iPD
ARL17A	73.7029	0.248363	0.282409	0.879443	0.379161	0.999459	Classical Monocyte	PD_GBA1_iPD
NSF	286.849	-0.0638756	0.125093	-0.510624	0.609614	0.999459	Classical Monocyte	PD_GBA1_iPD
GOSR2	82.9202	0.00519776	0.0721653	0.0720257	0.942581	0.999459	Classical Monocyte	PD_GBA1_iPD
CDC27	171.684	0.00886245	0.0775349	0.114303	0.908998	0.999459	Classical Monocyte	PD_GBA1_iPD
ITGB3	4.24991	-0.142493	0.430051	-0.331339	0.740388	0.999459	Classical Monocyte	PD_GBA1_iPD
EFCAB13	38.4968	0.0587953	0.169951	0.345955	0.729377	0.999459	Classical Monocyte	PD_GBA1_iPD
NPEPPS	339.195	0.0251166	0.0831982	0.301888	0.762737	0.999459	Classical Monocyte	PD_GBA1_iPD
KPNB1	343.904	-0.0664389	0.0528543	-1.25702	0.208746	0.999459	Classical Monocyte	PD_GBA1_iPD
TBKBP1	9.88806	0.50168	0.320638	1.56463	0.117669	0.999459	Classical Monocyte	PD_GBA1_iPD
MRPL10	90.2217	0.0772376	0.0916338	0.842894	0.399288	0.999459	Classical Monocyte	PD_GBA1_iPD
SCRN2	49.2693	-0.0387495	0.114463	-0.338532	0.734962	0.999459	Classical Monocyte	PD_GBA1_iPD
SP2	66.6356	0.0822603	0.0792593	1.03786	0.299334	0.999459	Classical Monocyte	PD_GBA1_iPD
PNPO	34.7172	-0.123227	0.11515	-1.07015	0.284554	0.999459	Classical Monocyte	PD_GBA1_iPD
CDK5RAP3	325.745	-0.0156344	0.0659265	-0.237149	0.812541	0.999459	Classical Monocyte	PD_GBA1_iPD
COPZ2	16.4292	0.109226	0.189065	0.577718	0.563454	0.999459	Classical Monocyte	PD_GBA1_iPD
NFE2L1	48.5512	-0.0720139	0.0947145	-0.760326	0.44706	0.999459	Classical Monocyte	PD_GBA1_iPD
CBX1	93.2451	-0.0319612	0.0931291	-0.343192	0.731454	0.999459	Classical Monocyte	PD_GBA1_iPD
SNX11	63.4262	0.118147	0.0866596	1.36334	0.172775	0.999459	Classical Monocyte	PD_GBA1_iPD
SKAP1	24.2052	0.290606	0.353523	0.822027	0.411061	0.999459	Classical Monocyte	PD_GBA1_iPD
HOXB2	12.7057	-0.852919	0.317387	-2.68732	0.00720289	0.999459	Classical Monocyte	PD_GBA1_iPD
CALCOCO2	456.415	0.0250147	0.066705	0.375004	0.707657	0.999459	Classical Monocyte	PD_GBA1_iPD
ATP5MC1	277.246	0.0711959	0.0946887	0.751894	0.452115	0.999459	Classical Monocyte	PD_GBA1_iPD
UBE2Z	172.403	-0.138826	0.0707635	-1.96183	0.0497821	0.999459	Classical Monocyte	PD_GBA1_iPD
SNF8	315.898	-0.0109866	0.0575335	-0.190959	0.848557	0.999459	Classical Monocyte	PD_GBA1_iPD
GNGT2	27.809	-0.0025738	0.168756	-0.0152516	0.987831	0.999459	Classical Monocyte	PD_GBA1_iPD
ABI3	194.619	0.0973346	0.105271	0.92461	0.355169	0.999459	Classical Monocyte	PD_GBA1_iPD
ZNF652	311.465	0.00149055	0.0618001	0.0241188	0.980758	0.999459	Classical Monocyte	PD_GBA1_iPD
PHB	145.751	0.0770517	0.0903444	0.852866	0.393734	0.999459	Classical Monocyte	PD_GBA1_iPD
SPOP	159.687	0.00741094	0.106934	0.0693037	0.944748	0.999459	Classical Monocyte	PD_GBA1_iPD
SLC35B1	86.5177	0.0366735	0.089026	0.411942	0.680382	0.999459	Classical Monocyte	PD_GBA1_iPD
FAM117A	82.6949	0.0303795	0.0956226	0.317702	0.750711	0.999459	Classical Monocyte	PD_GBA1_iPD
KAT7	120.094	-0.0393465	0.0811022	-0.485147	0.627572	0.999459	Classical Monocyte	PD_GBA1_iPD
PDK2	34.7588	-0.0644534	0.0951581	-0.67733	0.498197	0.999459	Classical Monocyte	PD_GBA1_iPD
PPP1R9B	244.148	-0.103732	0.0772068	-1.34356	0.179089	0.999459	Classical Monocyte	PD_GBA1_iPD
XYLT2	19.0631	0.150066	0.132554	1.13211	0.257588	0.999459	Classical Monocyte	PD_GBA1_iPD
MRPL27	108.228	-0.0402661	0.146079	-0.275646	0.78282	0.999459	Classical Monocyte	PD_GBA1_iPD
LRRC59	154.402	-0.0150827	0.0683801	-0.220571	0.825427	0.999459	Classical Monocyte	PD_GBA1_iPD
ACSF2	19.9377	0.147018	0.156812	0.937543	0.348479	0.999459	Classical Monocyte	PD_GBA1_iPD
RSAD1	61.8594	-0.0249521	0.0823272	-0.303085	0.761825	0.999459	Classical Monocyte	PD_GBA1_iPD
SPATA20	46.1798	0.257575	0.290881	0.885498	0.375888	0.999459	Classical Monocyte	PD_GBA1_iPD
ABCC3	62.0408	0.527041	0.278417	1.89299	0.0583589	0.999459	Classical Monocyte	PD_GBA1_iPD
ANKRD40	42.4633	-0.0245737	0.0887618	-0.27685	0.781895	0.999459	Classical Monocyte	PD_GBA1_iPD
LUC7L3	437.059	0.0621217	0.0752445	0.825599	0.409032	0.999459	Classical Monocyte	PD_GBA1_iPD
TOB1	176.219	-0.037226	0.128374	-0.289981	0.771831	0.999459	Classical Monocyte	PD_GBA1_iPD
SPAG9	465.664	-0.149117	0.112288	-1.32799	0.184183	0.999459	Classical Monocyte	PD_GBA1_iPD
NME1	71.5854	-0.141642	0.14992	-0.944787	0.344768	0.999459	Classical Monocyte	PD_GBA1_iPD
NME2	1672.11	0.0617642	0.0957458	0.645085	0.518872	0.999459	Classical Monocyte	PD_GBA1_iPD
MBTD1	107.446	0.0437217	0.0839351	0.520898	0.602438	0.999459	Classical Monocyte	PD_GBA1_iPD
UTP18	120.367	0.0623033	0.0625059	0.996758	0.318882	0.999459	Classical Monocyte	PD_GBA1_iPD
COX11	28.2557	0.0135954	0.119146	0.114107	0.909153	0.999459	Classical Monocyte	PD_GBA1_iPD
STXBP4	10.0089	-0.111258	0.226669	-0.49084	0.62354	0.999459	Classical Monocyte	PD_GBA1_iPD
MMD	26.5117	0.205393	0.172322	1.19191	0.233296	0.999459	Classical Monocyte	PD_GBA1_iPD
PCTP	69.8321	0.00926625	0.0929686	0.0996707	0.920606	0.999459	Classical Monocyte	PD_GBA1_iPD
DGKE	34.7019	-0.10685	0.181299	-0.589361	0.555619	0.999459	Classical Monocyte	PD_GBA1_iPD
TRIM25	217.498	-0.1009	0.0999441	-1.00956	0.312704	0.999459	Classical Monocyte	PD_GBA1_iPD
COIL	67.7571	0.000789251	0.114077	0.00691856	0.99448	0.999459	Classical Monocyte	PD_GBA1_iPD
SCPEP1	482.179	0.139213	0.0716443	1.94312	0.0520019	0.999459	Classical Monocyte	PD_GBA1_iPD
AKAP1	21.9799	0.107325	0.135826	0.790168	0.42943	0.999459	Classical Monocyte	PD_GBA1_iPD
MSI2	108.245	-0.0228467	0.091684	-0.24919	0.803214	0.999459	Classical Monocyte	PD_GBA1_iPD
MRPS23	96.2507	0.0874709	0.0764068	1.14481	0.25229	0.999459	Classical Monocyte	PD_GBA1_iPD
CUEDC1	93.2292	-0.124558	0.0881274	-1.41338	0.157543	0.999459	Classical Monocyte	PD_GBA1_iPD
VEZF1	158.442	0.0140857	0.0952103	0.147943	0.882388	0.999459	Classical Monocyte	PD_GBA1_iPD
SRSF1	162.464	-0.00561707	0.073777	-0.0761358	0.939311	0.999459	Classical Monocyte	PD_GBA1_iPD
DYNLL2	113.722	-0.0206629	0.103651	-0.199351	0.841988	0.999459	Classical Monocyte	PD_GBA1_iPD
MKS1	9.33484	0.1482	0.205077	0.722656	0.469891	0.999459	Classical Monocyte	PD_GBA1_iPD
MPO	28.5387	0.0246467	0.138014	0.178582	0.858266	0.999459	Classical Monocyte	PD_GBA1_iPD
TSPOAP1	33.1468	-0.328292	0.202073	-1.62462	0.104243	0.999459	Classical Monocyte	PD_GBA1_iPD
SUPT4H1	477.183	0.015155	0.0631163	0.240112	0.810243	0.999459	Classical Monocyte	PD_GBA1_iPD
MTMR4	54.8537	0.0504812	0.112135	0.450183	0.652578	0.999459	Classical Monocyte	PD_GBA1_iPD
TEX14	1005.65	0.226652	0.2351	0.964068	0.335012	0.999459	Classical Monocyte	PD_GBA1_iPD
RAD51C	23.788	0.176684	0.172441	1.0246	0.305551	0.999459	Classical Monocyte	PD_GBA1_iPD
TRIM37	44.3677	-0.0480827	0.127868	-0.376035	0.706891	0.999459	Classical Monocyte	PD_GBA1_iPD
SKA2	36.2515	0.135773	0.109948	1.23488	0.216875	0.999459	Classical Monocyte	PD_GBA1_iPD
PRR11	20.4139	0.124697	0.158247	0.787988	0.430703	0.999459	Classical Monocyte	PD_GBA1_iPD
SMG8	13.6808	0.0282578	0.168689	0.167514	0.866965	0.999459	Classical Monocyte	PD_GBA1_iPD
GDPD1	6.66041	0.171097	0.250275	0.683636	0.494205	0.999459	Classical Monocyte	PD_GBA1_iPD
YPEL2	239.102	0.000113837	0.0746402	0.00152514	0.998783	0.999654	Classical Monocyte	PD_GBA1_iPD
DHX40	93.6352	-0.0322826	0.0676311	-0.477334	0.633125	0.999459	Classical Monocyte	PD_GBA1_iPD
CLTC	420.84	0.0115688	0.0453476	0.255114	0.798635	0.999459	Classical Monocyte	PD_GBA1_iPD
PTRH2	73.4089	0.219015	0.108431	2.01985	0.0433985	0.999459	Classical Monocyte	PD_GBA1_iPD
VMP1	1210.94	0.120293	0.0687042	1.75088	0.0799673	0.999459	Classical Monocyte	PD_GBA1_iPD
TUBD1	12.6772	0.107435	0.237067	0.453186	0.650415	0.999459	Classical Monocyte	PD_GBA1_iPD
RNFT1	88.1855	-0.0111164	0.0833221	-0.133415	0.893865	0.999459	Classical Monocyte	PD_GBA1_iPD
HEATR6	35.6699	-0.0720197	0.102675	-0.701433	0.483033	0.999459	Classical Monocyte	PD_GBA1_iPD
USP32	351.107	-0.0381971	0.0872249	-0.437915	0.661448	0.999459	Classical Monocyte	PD_GBA1_iPD
APPBP2	114.076	0.029494	0.0753551	0.391401	0.695501	0.999459	Classical Monocyte	PD_GBA1_iPD
PPM1D	107.38	-0.0174089	0.0742048	-0.234606	0.814515	0.999459	Classical Monocyte	PD_GBA1_iPD
BCAS3	358.552	0.0197872	0.0809614	0.244403	0.806919	0.999459	Classical Monocyte	PD_GBA1_iPD
INTS2	18.7967	0.168301	0.151252	1.11272	0.265828	0.999459	Classical Monocyte	PD_GBA1_iPD
MED13	249.688	0.046858	0.0855865	0.547493	0.58404	0.999459	Classical Monocyte	PD_GBA1_iPD
METTL2A	15.2542	-0.168608	0.153983	-1.09498	0.273524	0.999459	Classical Monocyte	PD_GBA1_iPD
TLK2	185.139	-0.0903639	0.0851604	-1.0611	0.288643	0.999459	Classical Monocyte	PD_GBA1_iPD
TANC2	63.9452	-0.118142	0.132542	-0.891354	0.37274	0.999459	Classical Monocyte	PD_GBA1_iPD
CYB561	18.3655	-0.152504	0.154918	-0.984414	0.324912	0.999459	Classical Monocyte	PD_GBA1_iPD
DCAF7	229.877	0.0396442	0.0857993	0.462058	0.64404	0.999459	Classical Monocyte	PD_GBA1_iPD
TACO1	34.5446	0.0689179	0.103861	0.663562	0.50697	0.999459	Classical Monocyte	PD_GBA1_iPD
MAP3K3	603.139	-0.0119668	0.0686012	-0.174439	0.86152	0.999459	Classical Monocyte	PD_GBA1_iPD
STRADA	88.8707	-0.0213435	0.0877649	-0.243189	0.807859	0.999459	Classical Monocyte	PD_GBA1_iPD
LIMD2	1419.48	0.021748	0.0623904	0.348579	0.727405	0.999459	Classical Monocyte	PD_GBA1_iPD
CCDC47	164.895	0.0471472	0.0627563	0.751274	0.452488	0.999459	Classical Monocyte	PD_GBA1_iPD
DDX42	190.153	-0.128937	0.0521754	-2.47122	0.0134653	0.999459	Classical Monocyte	PD_GBA1_iPD
FTSJ3	57.4197	-0.071457	0.122336	-0.584105	0.55915	0.999459	Classical Monocyte	PD_GBA1_iPD
PSMC5	256.979	0.0571807	0.0700732	0.816014	0.414492	0.999459	Classical Monocyte	PD_GBA1_iPD
SMARCD2	159.247	-0.0416226	0.0750162	-0.554849	0.578998	0.999459	Classical Monocyte	PD_GBA1_iPD
CD79B	15.598	0.180454	0.170799	1.05653	0.290727	0.999459	Classical Monocyte	PD_GBA1_iPD
ICAM2	160.431	-0.0220265	0.117793	-0.186993	0.851666	0.999459	Classical Monocyte	PD_GBA1_iPD
ERN1	169.125	-0.00419879	0.146293	-0.0287013	0.977103	0.999459	Classical Monocyte	PD_GBA1_iPD
TEX2	58.6969	0.298855	0.114691	2.60575	0.0091674	0.999459	Classical Monocyte	PD_GBA1_iPD
PECAM1	878.284	0.00995902	0.0617739	0.161217	0.871922	0.999459	Classical Monocyte	PD_GBA1_iPD
MILR1	99.5191	0.284125	0.0891553	3.18685	0.0014383	0.999459	Classical Monocyte	PD_GBA1_iPD
POLG2	50.7784	0.0625606	0.104711	0.597462	0.550199	0.999459	Classical Monocyte	PD_GBA1_iPD
DDX5	2226.49	0.0332912	0.0842438	0.395177	0.692712	0.999459	Classical Monocyte	PD_GBA1_iPD
CEP95	117.672	-0.0237384	0.126831	-0.187165	0.851531	0.999459	Classical Monocyte	PD_GBA1_iPD
SMURF2	152.819	-0.031794	0.0886842	-0.358508	0.719963	0.999459	Classical Monocyte	PD_GBA1_iPD
LRRC37A3	74.0286	0.0720673	0.136285	0.528797	0.596946	0.999459	Classical Monocyte	PD_GBA1_iPD
GNA13	316.008	-0.0407366	0.151981	-0.268037	0.788671	0.999459	Classical Monocyte	PD_GBA1_iPD
PRKCA	169.449	-0.0555339	0.15968	-0.347781	0.728004	0.999459	Classical Monocyte	PD_GBA1_iPD
HELZ	413.956	-0.0166031	0.0629001	-0.263959	0.791811	0.999459	Classical Monocyte	PD_GBA1_iPD
PSMD12	175.231	0.00896108	0.0893885	0.100249	0.920147	0.999459	Classical Monocyte	PD_GBA1_iPD
PITPNC1	328.778	-0.0282991	0.0774864	-0.365213	0.714952	0.999459	Classical Monocyte	PD_GBA1_iPD
NOL11	41.1844	-0.00889297	0.105125	-0.0845942	0.932584	0.999459	Classical Monocyte	PD_GBA1_iPD
BPTF	441.384	-0.035725	0.0817604	-0.436947	0.66215	0.999459	Classical Monocyte	PD_GBA1_iPD
KPNA2	38.8411	0.0516477	0.112144	0.460549	0.645122	0.999459	Classical Monocyte	PD_GBA1_iPD
AMZ2	72.5664	0.0275073	0.0903806	0.30435	0.760861	0.999459	Classical Monocyte	PD_GBA1_iPD
ARSG	157.555	-0.0881501	0.109282	-0.806632	0.419878	0.999459	Classical Monocyte	PD_GBA1_iPD
SLC16A6	163.495	-0.250457	0.201498	-1.24298	0.213876	0.999459	Classical Monocyte	PD_GBA1_iPD
WIPI1	139.237	-0.0633173	0.12228	-0.517804	0.604595	0.999459	Classical Monocyte	PD_GBA1_iPD
PRKAR1A	530.43	-0.0311181	0.063649	-0.488902	0.624911	0.999459	Classical Monocyte	PD_GBA1_iPD
FAM20A	7.95731	0.737504	0.516474	1.42796	0.153304	0.999459	Classical Monocyte	PD_GBA1_iPD
ABCA5	16.578	-0.0538771	0.167533	-0.321591	0.747763	0.999459	Classical Monocyte	PD_GBA1_iPD
MAP2K6	54.2204	0.0188514	0.12312	0.153113	0.878309	0.999459	Classical Monocyte	PD_GBA1_iPD
KCNJ2	7.68391	0.483056	0.28553	1.69179	0.0906868	0.999459	Classical Monocyte	PD_GBA1_iPD
SLC39A11	318.72	0.0585685	0.0803075	0.729303	0.465816	0.999459	Classical Monocyte	PD_GBA1_iPD
COG1	40.3833	0.0153452	0.0889015	0.172609	0.862959	0.999459	Classical Monocyte	PD_GBA1_iPD
FAM104A	76.7209	-0.0870319	0.0771902	-1.1275	0.259531	0.999459	Classical Monocyte	PD_GBA1_iPD
CDC42EP4	37.2804	-0.120729	0.145858	-0.827714	0.407833	0.999459	Classical Monocyte	PD_GBA1_iPD
SDK2	2.59338	-0.765343	0.523536	-1.46187	0.143776	0.999459	Classical Monocyte	PD_GBA1_iPD
TTYH2	78.1906	-0.0168819	0.0870288	-0.19398	0.846191	0.999459	Classical Monocyte	PD_GBA1_iPD
GPRC5C	7.46999	0.561059	0.313024	1.79238	0.0730714	0.999459	Classical Monocyte	PD_GBA1_iPD
CD300A	226.857	0.122558	0.0967128	1.26724	0.205071	0.999459	Classical Monocyte	PD_GBA1_iPD
CD300LB	185.577	-0.0538794	0.103564	-0.520251	0.602889	0.999459	Classical Monocyte	PD_GBA1_iPD
CD300C	153.033	0.198845	0.103568	1.91995	0.0548648	0.999459	Classical Monocyte	PD_GBA1_iPD
CD300E	512.588	-0.0338621	0.109954	-0.307966	0.758108	0.999459	Classical Monocyte	PD_GBA1_iPD
RAB37	83.9044	-0.0666741	0.0902939	-0.738412	0.460264	0.999459	Classical Monocyte	PD_GBA1_iPD
CD300LF	258.429	-0.0561756	0.0866131	-0.64858	0.51661	0.999459	Classical Monocyte	PD_GBA1_iPD
SLC9A3R1	390.236	-0.0986246	0.104569	-0.943156	0.345601	0.999459	Classical Monocyte	PD_GBA1_iPD
NAT9	65.16	0.103062	0.0977221	1.05464	0.29159	0.999459	Classical Monocyte	PD_GBA1_iPD
TMEM104	139.901	-0.169387	0.125892	-1.34549	0.178468	0.999459	Classical Monocyte	PD_GBA1_iPD
FDXR	13.1203	0.0978077	0.182994	0.534485	0.593006	0.999459	Classical Monocyte	PD_GBA1_iPD
MRPL58	86.7113	0.0505814	0.075336	0.67141	0.501959	0.999459	Classical Monocyte	PD_GBA1_iPD
KCTD2	40.8336	-0.101969	0.107228	-0.950951	0.34163	0.999459	Classical Monocyte	PD_GBA1_iPD
ATP5PD	670.235	0.069887	0.0830236	0.841772	0.399916	0.999459	Classical Monocyte	PD_GBA1_iPD
SLC16A5	107.686	0.0185543	0.0754053	0.246061	0.805635	0.999459	Classical Monocyte	PD_GBA1_iPD
ARMC7	24.6433	-0.0366079	0.163398	-0.224041	0.822725	0.999459	Classical Monocyte	PD_GBA1_iPD
NT5C	148.924	0.169713	0.0679782	2.49658	0.0125397	0.999459	Classical Monocyte	PD_GBA1_iPD
JPT1	362.294	-0.000665942	0.070316	-0.0094707	0.992444	0.999459	Classical Monocyte	PD_GBA1_iPD
SUMO2	1090.04	0.0938995	0.0568276	1.65236	0.0984617	0.999459	Classical Monocyte	PD_GBA1_iPD
NUP85	60.9112	0.0106905	0.088555	0.120721	0.903912	0.999459	Classical Monocyte	PD_GBA1_iPD
GGA3	147.132	-0.0739517	0.0727806	-1.01609	0.309586	0.999459	Classical Monocyte	PD_GBA1_iPD
MRPS7	142.759	0.0514618	0.0894399	0.575378	0.565035	0.999459	Classical Monocyte	PD_GBA1_iPD
MIF4GD	157.297	0.0106657	0.0872687	0.122217	0.902727	0.999459	Classical Monocyte	PD_GBA1_iPD
SLC25A19	27.6207	-0.0542307	0.152547	-0.355501	0.722215	0.999459	Classical Monocyte	PD_GBA1_iPD
GRB2	1853.82	-0.0505716	0.0998738	-0.506355	0.612607	0.999459	Classical Monocyte	PD_GBA1_iPD
TMEM94	68.4136	0.00453852	0.0812567	0.0558541	0.955458	0.999459	Classical Monocyte	PD_GBA1_iPD
TSEN54	19.6573	-0.0766131	0.136425	-0.561577	0.574404	0.999459	Classical Monocyte	PD_GBA1_iPD
LLGL2	13.7882	-0.0488341	0.175733	-0.277887	0.781099	0.999459	Classical Monocyte	PD_GBA1_iPD
MYO15B	232.405	-0.196021	0.132359	-1.48098	0.138613	0.999459	Classical Monocyte	PD_GBA1_iPD
RECQL5	29.7416	-0.166154	0.13945	-1.19149	0.233461	0.999459	Classical Monocyte	PD_GBA1_iPD
SAP30BP	249.255	-0.0922083	0.0988433	-0.932873	0.350886	0.999459	Classical Monocyte	PD_GBA1_iPD
GALK1	156.757	0.00307624	0.0974845	0.0315562	0.974826	0.999459	Classical Monocyte	PD_GBA1_iPD
H3F3B	4282.28	0.0118813	0.0864131	0.137495	0.89064	0.999459	Classical Monocyte	PD_GBA1_iPD
UNK	40.4754	-0.0688362	0.0860558	-0.799901	0.423768	0.999459	Classical Monocyte	PD_GBA1_iPD
UNC13D	151.554	-0.0604732	0.0709575	-0.852246	0.394078	0.999459	Classical Monocyte	PD_GBA1_iPD
WBP2	228.551	-0.0192178	0.0660469	-0.290972	0.771073	0.999459	Classical Monocyte	PD_GBA1_iPD
TRIM65	27.4813	-0.0741923	0.123327	-0.601591	0.547447	0.999459	Classical Monocyte	PD_GBA1_iPD
MRPL38	112.811	0.0428487	0.0769922	0.556533	0.577846	0.999459	Classical Monocyte	PD_GBA1_iPD
FBF1	8.01051	0.188747	0.208069	0.907139	0.364333	0.999459	Classical Monocyte	PD_GBA1_iPD
ACOX1	138.204	0.00514704	0.0697144	0.0738304	0.941145	0.999459	Classical Monocyte	PD_GBA1_iPD
TEN1	93.0125	0.125675	0.0910177	1.38077	0.167349	0.999459	Classical Monocyte	PD_GBA1_iPD
CDK3	10.9691	0.00847115	0.203684	0.0415896	0.966826	0.999459	Classical Monocyte	PD_GBA1_iPD
SRP68	90.3413	-0.0223892	0.0703704	-0.318162	0.750362	0.999459	Classical Monocyte	PD_GBA1_iPD
EXOC7	125.34	-0.0403667	0.0597605	-0.675474	0.499375	0.999459	Classical Monocyte	PD_GBA1_iPD
UBALD2	479.938	0.0706669	0.157644	0.448269	0.653959	0.999459	Classical Monocyte	PD_GBA1_iPD
PRPSAP1	76.1018	0.0625302	0.079673	0.784835	0.432551	0.999459	Classical Monocyte	PD_GBA1_iPD
SPHK1	47.7554	-0.131419	0.14547	-0.903407	0.36631	0.999459	Classical Monocyte	PD_GBA1_iPD
UBE2O	85.7457	-0.125317	0.0814422	-1.53872	0.123873	0.999459	Classical Monocyte	PD_GBA1_iPD
RHBDF2	241.526	0.0111441	0.0861055	0.129424	0.897022	0.999459	Classical Monocyte	PD_GBA1_iPD
ST6GALNAC2	37.7795	0.205091	0.270347	0.75862	0.44808	0.999459	Classical Monocyte	PD_GBA1_iPD
MXRA7	9.9869	-1.26604	0.568959	-2.22519	0.0260684	0.999459	Classical Monocyte	PD_GBA1_iPD
JMJD6	112.861	-0.184734	0.115578	-1.59835	0.109965	0.999459	Classical Monocyte	PD_GBA1_iPD
METTL23	91.5306	0.00742022	0.0822439	0.0902222	0.928111	0.999459	Classical Monocyte	PD_GBA1_iPD
SRSF2	387.268	0.0130628	0.0868448	0.150416	0.880437	0.999459	Classical Monocyte	PD_GBA1_iPD
MFSD11	102.62	-0.0710432	0.074214	-0.957275	0.338428	0.999459	Classical Monocyte	PD_GBA1_iPD
SEC14L1	497.379	0.0426196	0.113048	0.377005	0.70617	0.999459	Classical Monocyte	PD_GBA1_iPD
TNRC6C	34.7033	-0.0949818	0.136583	-0.695413	0.486797	0.999459	Classical Monocyte	PD_GBA1_iPD
TMC6	156.394	-0.105588	0.102589	-1.02924	0.303369	0.999459	Classical Monocyte	PD_GBA1_iPD
TMC8	126.43	-0.0990327	0.089076	-1.11178	0.266234	0.999459	Classical Monocyte	PD_GBA1_iPD
SYNGR2	544.841	0.0379533	0.0763517	0.497085	0.619129	0.999459	Classical Monocyte	PD_GBA1_iPD
AFMID	40.2841	0.0478177	0.126875	0.376887	0.706258	0.999459	Classical Monocyte	PD_GBA1_iPD
SOCS3	307.777	0.170268	0.269474	0.631852	0.527483	0.999459	Classical Monocyte	PD_GBA1_iPD
PGS1	284.33	0.058005	0.147876	0.392254	0.694871	0.999459	Classical Monocyte	PD_GBA1_iPD
DNAH17	23.413	0.0573173	0.215381	0.26612	0.790147	0.999459	Classical Monocyte	PD_GBA1_iPD
CYTH1	681.534	-0.0928325	0.0801599	-1.15809	0.246827	0.999459	Classical Monocyte	PD_GBA1_iPD
USP36	158.425	-0.138189	0.15719	-0.879119	0.379337	0.999459	Classical Monocyte	PD_GBA1_iPD
TIMP2	800.979	0.0142167	0.0540355	0.2631	0.792474	0.999459	Classical Monocyte	PD_GBA1_iPD
CEP295NL	6.327	0.0998911	0.259794	0.384502	0.700607	0.999459	Classical Monocyte	PD_GBA1_iPD
LGALS3BP	22.794	-0.420914	0.238149	-1.76744	0.0771543	0.999459	Classical Monocyte	PD_GBA1_iPD
CANT1	78.2567	-0.0366761	0.0802858	-0.456819	0.647801	0.999459	Classical Monocyte	PD_GBA1_iPD
ENGASE	76.9632	0.065866	0.101519	0.648806	0.516464	0.999459	Classical Monocyte	PD_GBA1_iPD
CBX8	9.08489	-0.0339843	0.263468	-0.128988	0.897367	0.999459	Classical Monocyte	PD_GBA1_iPD
CBX4	170.615	-0.0862758	0.0873331	-0.987893	0.323205	0.999459	Classical Monocyte	PD_GBA1_iPD
TBC1D16	30.6892	-0.354917	0.128803	-2.75551	0.00586012	0.999459	Classical Monocyte	PD_GBA1_iPD
GAA	295.666	-0.0491054	0.0907297	-0.541227	0.588351	0.999459	Classical Monocyte	PD_GBA1_iPD
EIF4A3	132.426	0.0518249	0.0865196	0.598996	0.549176	0.999459	Classical Monocyte	PD_GBA1_iPD
SGSH	102.626	0.0894264	0.091522	0.977103	0.328518	0.999459	Classical Monocyte	PD_GBA1_iPD
SLC26A11	32.966	-0.126065	0.188362	-0.669271	0.503323	0.999459	Classical Monocyte	PD_GBA1_iPD
ENDOV	54.1013	-0.0639428	0.0928771	-0.688467	0.491159	0.999459	Classical Monocyte	PD_GBA1_iPD
CHMP6	80.5032	0.0404329	0.0917105	0.440875	0.659303	0.999459	Classical Monocyte	PD_GBA1_iPD
BAIAP2	82.0336	-0.00365187	0.137936	-0.0264752	0.978878	0.999459	Classical Monocyte	PD_GBA1_iPD
AATK	65.863	-0.181273	0.215314	-0.841902	0.399843	0.999459	Classical Monocyte	PD_GBA1_iPD
CEP131	13.8953	-0.219523	0.15837	-1.38614	0.165704	0.999459	Classical Monocyte	PD_GBA1_iPD
TEPSIN	72.898	-0.0914032	0.0930376	-0.982432	0.325887	0.999459	Classical Monocyte	PD_GBA1_iPD
NDUFAF8	149.228	0.125534	0.105041	1.19509	0.232052	0.999459	Classical Monocyte	PD_GBA1_iPD
SLC38A10	222.965	0.0552292	0.0648922	0.851091	0.394719	0.999459	Classical Monocyte	PD_GBA1_iPD
BAHCC1	32.2084	-0.00777594	0.114355	-0.0679984	0.945787	0.999459	Classical Monocyte	PD_GBA1_iPD
ACTG1	5135.76	0.039902	0.0723881	0.551223	0.581481	0.999459	Classical Monocyte	PD_GBA1_iPD
FAAP100	50.6721	-0.0844642	0.0903885	-0.934458	0.350068	0.999459	Classical Monocyte	PD_GBA1_iPD
NPLOC4	198.153	-0.0377428	0.048768	-0.773925	0.438975	0.999459	Classical Monocyte	PD_GBA1_iPD
OXLD1	126.806	0.0214214	0.077931	0.274876	0.783411	0.999459	Classical Monocyte	PD_GBA1_iPD
CCDC137	51.4802	0.07541	0.0952949	0.791333	0.42875	0.999459	Classical Monocyte	PD_GBA1_iPD
ARL16	74.3785	0.0272074	0.106451	0.255586	0.798271	0.999459	Classical Monocyte	PD_GBA1_iPD
HGS	191.352	-0.0234824	0.0776077	-0.302578	0.762211	0.999459	Classical Monocyte	PD_GBA1_iPD
AC139530.1	25.3079	-0.110252	0.120762	-0.912969	0.361259	0.999459	Classical Monocyte	PD_GBA1_iPD
MRPL12	115.334	-0.0765582	0.100293	-0.763347	0.445256	0.999459	Classical Monocyte	PD_GBA1_iPD
MCRIP1	178.577	0.0235605	0.0689583	0.341664	0.732604	0.999459	Classical Monocyte	PD_GBA1_iPD
P4HB	655.924	-0.0013592	0.0699691	-0.0194257	0.984501	0.999459	Classical Monocyte	PD_GBA1_iPD
ARHGDIA	653.635	-0.0913703	0.0681294	-1.34113	0.179879	0.999459	Classical Monocyte	PD_GBA1_iPD
ALYREF	317.98	0.0952414	0.0877831	1.08496	0.277938	0.999459	Classical Monocyte	PD_GBA1_iPD
ANAPC11	623.836	0.0309384	0.078128	0.395996	0.692108	0.999459	Classical Monocyte	PD_GBA1_iPD
PCYT2	21.2316	0.00905195	0.126189	0.0717334	0.942814	0.999459	Classical Monocyte	PD_GBA1_iPD
SIRT7	171.774	-0.0685286	0.0758645	-0.903303	0.366365	0.999459	Classical Monocyte	PD_GBA1_iPD
MAFG	151.399	0.107996	0.189196	0.570819	0.568123	0.999459	Classical Monocyte	PD_GBA1_iPD
ASPSCR1	111.294	-0.0746306	0.0765743	-0.974616	0.329751	0.999459	Classical Monocyte	PD_GBA1_iPD
CENPX	154.187	-0.019215	0.070133	-0.273979	0.784101	0.999459	Classical Monocyte	PD_GBA1_iPD
LRRC45	22.1114	-0.258268	0.142398	-1.81371	0.0697221	0.999459	Classical Monocyte	PD_GBA1_iPD
DCXR	219.309	-0.0398696	0.0991704	-0.402031	0.687661	0.999459	Classical Monocyte	PD_GBA1_iPD
RFNG	75.0413	-0.0243899	0.0817832	-0.298227	0.76553	0.999459	Classical Monocyte	PD_GBA1_iPD
GPS1	158.806	0.0930231	0.0713442	1.30386	0.19228	0.999459	Classical Monocyte	PD_GBA1_iPD
DUS1L	170.199	-0.0420816	0.0588074	-0.715585	0.474248	0.999459	Classical Monocyte	PD_GBA1_iPD
FASN	18.4227	-0.152712	0.144858	-1.05422	0.291782	0.999459	Classical Monocyte	PD_GBA1_iPD
CCDC57	130.244	-0.0620457	0.0829507	-0.747983	0.45447	0.999459	Classical Monocyte	PD_GBA1_iPD
SLC16A3	362.351	0.0369028	0.0790081	0.467076	0.640446	0.999459	Classical Monocyte	PD_GBA1_iPD
CSNK1D	360.894	0.00586558	0.0977023	0.0600352	0.952128	0.999459	Classical Monocyte	PD_GBA1_iPD
CD7	25.5761	0.0859266	0.256747	0.334674	0.737871	0.999459	Classical Monocyte	PD_GBA1_iPD
SECTM1	362.692	-0.0705269	0.100011	-0.705191	0.480691	0.999459	Classical Monocyte	PD_GBA1_iPD
OGFOD3	58.4658	0.109955	0.100233	1.097	0.272643	0.999459	Classical Monocyte	PD_GBA1_iPD
HEXD	103.404	-0.0443181	0.0873314	-0.50747	0.611825	0.999459	Classical Monocyte	PD_GBA1_iPD
CYBC1	246.187	0.0142762	0.121376	0.11762	0.906369	0.999459	Classical Monocyte	PD_GBA1_iPD
NARF	137.15	0.0036107	0.0666465	0.0541768	0.956794	0.999459	Classical Monocyte	PD_GBA1_iPD
FOXK2	158.989	-0.0571328	0.1075	-0.53147	0.595093	0.999459	Classical Monocyte	PD_GBA1_iPD
WDR45B	203.155	-0.158806	0.117582	-1.3506	0.176825	0.999459	Classical Monocyte	PD_GBA1_iPD
RAB40B	7.28951	0.0161556	0.209161	0.0772399	0.938433	0.999459	Classical Monocyte	PD_GBA1_iPD
FN3KRP	42.6459	0.0628382	0.0898224	0.699583	0.484188	0.999459	Classical Monocyte	PD_GBA1_iPD
FN3K	4.29757	-0.291909	0.332412	-0.878156	0.379859	0.999459	Classical Monocyte	PD_GBA1_iPD
TBCD	103.172	-0.172608	0.0964626	-1.78938	0.0735542	0.999459	Classical Monocyte	PD_GBA1_iPD
B3GNTL1	167.374	-0.0378677	0.0886603	-0.42711	0.669299	0.999459	Classical Monocyte	PD_GBA1_iPD
METRNL	448.276	-0.0108664	0.142857	-0.0760647	0.939368	0.999459	Classical Monocyte	PD_GBA1_iPD
USP14	115.45	0.0284883	0.0714257	0.398852	0.690002	0.999459	Classical Monocyte	PD_GBA1_iPD
THOC1	82.3752	0.0078975	0.0838023	0.0942397	0.924919	0.999459	Classical Monocyte	PD_GBA1_iPD
COLEC12	7.93021	-0.219703	0.316431	-0.694316	0.487484	0.999459	Classical Monocyte	PD_GBA1_iPD
ENOSF1	23.2539	-0.120204	0.20672	-0.581483	0.560915	0.999459	Classical Monocyte	PD_GBA1_iPD
METTL4	17.0253	-0.271353	0.163771	-1.6569	0.0975397	0.999459	Classical Monocyte	PD_GBA1_iPD
SMCHD1	1079.75	-0.0213761	0.0639908	-0.33405	0.738342	0.999459	Classical Monocyte	PD_GBA1_iPD
EMILIN2	862.818	-0.0521311	0.0731723	-0.712443	0.476191	0.999459	Classical Monocyte	PD_GBA1_iPD
LPIN2	161.059	0.0398154	0.080186	0.496538	0.619515	0.999459	Classical Monocyte	PD_GBA1_iPD
MYOM1	21.7884	-0.233739	0.172028	-1.35873	0.174233	0.999459	Classical Monocyte	PD_GBA1_iPD
MYL12A	1565.7	0.022928	0.073678	0.311192	0.755655	0.999459	Classical Monocyte	PD_GBA1_iPD
MYL12B	1199.48	0.033066	0.0600544	0.550601	0.581907	0.999459	Classical Monocyte	PD_GBA1_iPD
TGIF1	137.37	-0.0146519	0.100788	-0.145373	0.884416	0.999459	Classical Monocyte	PD_GBA1_iPD
DLGAP1	11.2058	-0.13621	0.282255	-0.482579	0.629394	0.999459	Classical Monocyte	PD_GBA1_iPD
ZBTB14	33.4156	-0.00107378	0.107449	-0.00999334	0.992027	0.999459	Classical Monocyte	PD_GBA1_iPD
EPB41L3	684.742	0.0492299	0.235853	0.208731	0.834658	0.999459	Classical Monocyte	PD_GBA1_iPD
L3MBTL4	61.5309	-0.172443	0.170376	-1.01213	0.311476	0.999459	Classical Monocyte	PD_GBA1_iPD
PTPRM	11.3611	-0.441569	0.306591	-1.44026	0.149795	0.999459	Classical Monocyte	PD_GBA1_iPD
RAB12	127.245	0.0729636	0.124719	0.585023	0.558532	0.999459	Classical Monocyte	PD_GBA1_iPD
NDUFV2	342.821	0.090103	0.0777919	1.15826	0.246759	0.999459	Classical Monocyte	PD_GBA1_iPD
ANKRD12	678.058	0.0335232	0.0873864	0.383621	0.701259	0.999459	Classical Monocyte	PD_GBA1_iPD
TWSG1	30.2376	-0.0462221	0.116629	-0.396316	0.691872	0.999459	Classical Monocyte	PD_GBA1_iPD
RALBP1	319.162	-0.0211168	0.0638965	-0.330485	0.741034	0.999459	Classical Monocyte	PD_GBA1_iPD
PPP4R1	158.038	-0.0412063	0.0723505	-0.569538	0.568991	0.999459	Classical Monocyte	PD_GBA1_iPD
RAB31	1171.15	-0.0570152	0.0752447	-0.757731	0.448612	0.999459	Classical Monocyte	PD_GBA1_iPD
VAPA	615.868	-0.0178382	0.0990992	-0.180004	0.85715	0.999459	Classical Monocyte	PD_GBA1_iPD
APCDD1	8.03452	-0.437416	0.279882	-1.56286	0.118086	0.999459	Classical Monocyte	PD_GBA1_iPD
NAPG	142.989	-0.161736	0.0687971	-2.35091	0.0187275	0.999459	Classical Monocyte	PD_GBA1_iPD
GNAL	15.5692	-0.181909	0.18956	-0.959637	0.337238	0.999459	Classical Monocyte	PD_GBA1_iPD
CHMP1B	241.2	-0.176428	0.120784	-1.46069	0.144101	0.999459	Classical Monocyte	PD_GBA1_iPD
MPPE1	127.037	0.169964	0.0656429	2.58922	0.00961937	0.999459	Classical Monocyte	PD_GBA1_iPD
IMPA2	253.336	0.131052	0.0964311	1.35902	0.174141	0.999459	Classical Monocyte	PD_GBA1_iPD
TUBB6	79.9423	0.0448334	0.160432	0.279454	0.779897	0.999459	Classical Monocyte	PD_GBA1_iPD
AFG3L2	147.908	-0.108709	0.0717698	-1.51469	0.129851	0.999459	Classical Monocyte	PD_GBA1_iPD
SPIRE1	55.6444	-0.123433	0.177659	-0.694776	0.487196	0.999459	Classical Monocyte	PD_GBA1_iPD
PSMG2	295.603	0.099562	0.0756586	1.31594	0.188195	0.999459	Classical Monocyte	PD_GBA1_iPD
CEP76	11.3357	0.0255204	0.17457	0.14619	0.883771	0.999459	Classical Monocyte	PD_GBA1_iPD
PTPN2	377.014	-0.0244754	0.0502209	-0.487356	0.626006	0.999459	Classical Monocyte	PD_GBA1_iPD
SEH1L	75.0184	-0.0563876	0.0789394	-0.714315	0.475033	0.999459	Classical Monocyte	PD_GBA1_iPD
CEP192	134.018	0.0259712	0.0662023	0.3923	0.694836	0.999459	Classical Monocyte	PD_GBA1_iPD
LDLRAD4	383.2	-0.028789	0.104749	-0.274838	0.78344	0.999459	Classical Monocyte	PD_GBA1_iPD
FAM210A	36.5688	-0.0393426	0.101107	-0.389119	0.697188	0.999459	Classical Monocyte	PD_GBA1_iPD
RNMT	184.672	0.0214248	0.0827066	0.259046	0.7956	0.999459	Classical Monocyte	PD_GBA1_iPD
ZNF519	7.30898	0.035634	0.251276	0.141812	0.887228	0.999459	Classical Monocyte	PD_GBA1_iPD
ROCK1	753.856	0.00689047	0.0527016	0.130745	0.895977	0.999459	Classical Monocyte	PD_GBA1_iPD
ESCO1	119.017	-0.106127	0.0958637	-1.10706	0.268269	0.999459	Classical Monocyte	PD_GBA1_iPD
SNRPD1	190.29	0.0545255	0.0797925	0.683341	0.494391	0.999459	Classical Monocyte	PD_GBA1_iPD
ABHD3	176.69	-0.0842501	0.090624	-0.929666	0.352544	0.999459	Classical Monocyte	PD_GBA1_iPD
MIB1	99.7281	-0.0265497	0.0880636	-0.301483	0.763046	0.999459	Classical Monocyte	PD_GBA1_iPD
RBBP8	72.3866	-0.347788	0.169367	-2.05346	0.0400284	0.999459	Classical Monocyte	PD_GBA1_iPD
CABLES1	3.67729	-0.229637	0.390549	-0.587984	0.556543	0.999459	Classical Monocyte	PD_GBA1_iPD
TMEM241	20.3902	-0.0166559	0.126626	-0.131536	0.895351	0.999459	Classical Monocyte	PD_GBA1_iPD
RIOK3	538.492	0.00173319	0.136386	0.012708	0.989861	0.999459	Classical Monocyte	PD_GBA1_iPD
RMC1	84.506	-0.0557014	0.0795834	-0.699912	0.483982	0.999459	Classical Monocyte	PD_GBA1_iPD
NPC1	62.0991	-0.150071	0.100479	-1.49356	0.135291	0.999459	Classical Monocyte	PD_GBA1_iPD
TTC39C	171.267	-0.285649	0.180581	-1.58184	0.113687	0.999459	Classical Monocyte	PD_GBA1_iPD
OSBPL1A	108.505	-0.0448309	0.0960914	-0.466544	0.640826	0.999459	Classical Monocyte	PD_GBA1_iPD
IMPACT	61.2939	-0.0705378	0.0773392	-0.912058	0.361738	0.999459	Classical Monocyte	PD_GBA1_iPD
SS18	131.289	0.0204645	0.0706148	0.289805	0.771965	0.999459	Classical Monocyte	PD_GBA1_iPD
TAF4B	24.8414	-0.103006	0.189236	-0.544324	0.586218	0.999459	Classical Monocyte	PD_GBA1_iPD
DSC2	76.0031	0.116889	0.187446	0.623586	0.532899	0.999459	Classical Monocyte	PD_GBA1_iPD
TRAPPC8	135.371	-0.0370645	0.0992963	-0.373272	0.708946	0.999459	Classical Monocyte	PD_GBA1_iPD
RNF125	103.557	0.192225	0.111917	1.71757	0.085876	0.999459	Classical Monocyte	PD_GBA1_iPD
RNF138	251.675	0.00926226	0.122413	0.0756637	0.939687	0.999459	Classical Monocyte	PD_GBA1_iPD
GAREM1	40.7893	0.0209725	0.126232	0.166142	0.868045	0.999459	Classical Monocyte	PD_GBA1_iPD
DTNA	15.3377	0.136396	0.276014	0.494162	0.621192	0.999459	Classical Monocyte	PD_GBA1_iPD
MAPRE2	208.276	0.00241704	0.097959	0.024674	0.980315	0.999459	Classical Monocyte	PD_GBA1_iPD
ZNF397	26.9089	0.13549	0.129528	1.04602	0.29555	0.999459	Classical Monocyte	PD_GBA1_iPD
ZSCAN30	9.78796	0.0648803	0.188451	0.344283	0.730634	0.999459	Classical Monocyte	PD_GBA1_iPD
ZNF24	173.34	0.0133183	0.0586201	0.227197	0.820271	0.999459	Classical Monocyte	PD_GBA1_iPD
ZNF396	5.5051	0.332608	0.283547	1.17303	0.240785	0.999459	Classical Monocyte	PD_GBA1_iPD
INO80C	44.1622	-0.125549	0.0998053	-1.25794	0.208415	0.999459	Classical Monocyte	PD_GBA1_iPD
GALNT1	161.519	-0.0409528	0.0665846	-0.615049	0.538522	0.999459	Classical Monocyte	PD_GBA1_iPD
SLC39A6	50.7757	0.0040056	0.0959411	0.0417506	0.966698	0.999459	Classical Monocyte	PD_GBA1_iPD
ELP2	95.0026	-0.0157836	0.119938	-0.131597	0.895303	0.999459	Classical Monocyte	PD_GBA1_iPD
TPGS2	86.3068	0.0606807	0.0835848	0.725978	0.467852	0.999459	Classical Monocyte	PD_GBA1_iPD
KIAA1328	56.7015	0.0604091	0.131672	0.458783	0.64639	0.999459	Classical Monocyte	PD_GBA1_iPD
PIK3C3	126.716	0.00028666	0.0590529	0.00485428	0.996127	0.999459	Classical Monocyte	PD_GBA1_iPD
SETBP1	14.4815	0.0407432	0.215916	0.1887	0.850328	0.999459	Classical Monocyte	PD_GBA1_iPD
SIGLEC15	14.4117	0.146154	0.161226	0.906517	0.364662	0.999459	Classical Monocyte	PD_GBA1_iPD
EPG5	126.557	-0.0774755	0.125513	-0.617269	0.537058	0.999459	Classical Monocyte	PD_GBA1_iPD
PSTPIP2	316.345	0.0273183	0.130973	0.208579	0.834777	0.999459	Classical Monocyte	PD_GBA1_iPD
ATP5F1A	654.406	0.0246531	0.0691614	0.356458	0.721498	0.999459	Classical Monocyte	PD_GBA1_iPD
HAUS1	73.6092	0.020031	0.0955043	0.209739	0.833871	0.999459	Classical Monocyte	PD_GBA1_iPD
LOXHD1	13.1644	0.376744	0.576751	0.653217	0.513617	0.999459	Classical Monocyte	PD_GBA1_iPD
PIAS2	65.6162	0.0273135	0.113177	0.241334	0.809296	0.999459	Classical Monocyte	PD_GBA1_iPD
HDHD2	59.5121	0.0306389	0.0864977	0.354216	0.723177	0.999459	Classical Monocyte	PD_GBA1_iPD
IER3IP1	153.442	0.0605858	0.0669898	0.904403	0.365782	0.999459	Classical Monocyte	PD_GBA1_iPD
SMAD2	251.059	-0.004764	0.0497499	-0.0957591	0.923712	0.999459	Classical Monocyte	PD_GBA1_iPD
CTIF	87.7602	-0.085959	0.0855235	-1.00509	0.314853	0.999459	Classical Monocyte	PD_GBA1_iPD
SMAD7	76.4093	-0.0138116	0.176616	-0.0782012	0.937668	0.999459	Classical Monocyte	PD_GBA1_iPD
DYM	321.34	0.0201124	0.0454342	0.442671	0.658004	0.999459	Classical Monocyte	PD_GBA1_iPD
ACAA2	146.88	0.168039	0.0856972	1.96085	0.0498968	0.999459	Classical Monocyte	PD_GBA1_iPD
MBD1	84.359	-0.0539876	0.0668555	-0.807528	0.419362	0.999459	Classical Monocyte	PD_GBA1_iPD
CXXC1	97.4989	-0.0723754	0.0657587	-1.10062	0.271061	0.999459	Classical Monocyte	PD_GBA1_iPD
ME2	238.084	0.0848511	0.0553541	1.53288	0.125306	0.999459	Classical Monocyte	PD_GBA1_iPD
ELAC1	14.6041	0.109129	0.145127	0.751954	0.452079	0.999459	Classical Monocyte	PD_GBA1_iPD
SMAD4	166.452	0.0903454	0.0648017	1.39418	0.163263	0.999459	Classical Monocyte	PD_GBA1_iPD
MEX3C	54.5776	-0.0616402	0.173438	-0.355402	0.722289	0.999459	Classical Monocyte	PD_GBA1_iPD
MBD2	578.785	0.147656	0.078779	1.87431	0.0608881	0.999459	Classical Monocyte	PD_GBA1_iPD
POLI	31.2077	0.308387	0.118559	2.60113	0.0092917	0.999459	Classical Monocyte	PD_GBA1_iPD
TCF4	85.0491	0.0995556	0.101879	0.977198	0.328471	0.999459	Classical Monocyte	PD_GBA1_iPD
TXNL1	213.809	0.0528386	0.0705315	0.749149	0.453767	0.999459	Classical Monocyte	PD_GBA1_iPD
WDR7	176.58	0.0468369	0.0772265	0.606487	0.544191	0.999459	Classical Monocyte	PD_GBA1_iPD
FECH	25.7856	0.0362387	0.111119	0.326125	0.74433	0.999459	Classical Monocyte	PD_GBA1_iPD
NARS	194.06	-0.0207053	0.0630094	-0.328606	0.742454	0.999459	Classical Monocyte	PD_GBA1_iPD
ATP8B1	19.0642	-0.0220329	0.231275	-0.095267	0.924103	0.999459	Classical Monocyte	PD_GBA1_iPD
NEDD4L	47.7771	-0.0587942	0.180014	-0.326608	0.743964	0.999459	Classical Monocyte	PD_GBA1_iPD
ALPK2	16.4528	-0.111803	0.303945	-0.36784	0.712992	0.999459	Classical Monocyte	PD_GBA1_iPD
MALT1	312.809	-0.169141	0.120237	-1.40673	0.159507	0.999459	Classical Monocyte	PD_GBA1_iPD
ZNF532	35.3569	0.0470059	0.170686	0.275394	0.783014	0.999459	Classical Monocyte	PD_GBA1_iPD
SEC11C	137.72	0.0218905	0.07166	0.305477	0.760003	0.999459	Classical Monocyte	PD_GBA1_iPD
LMAN1	69.6183	0.0895954	0.127142	0.704688	0.481004	0.999459	Classical Monocyte	PD_GBA1_iPD
PMAIP1	75.0825	-0.180876	0.200685	-0.901292	0.367433	0.999459	Classical Monocyte	PD_GBA1_iPD
RNF152	3.87081	-0.0802427	0.489978	-0.163768	0.869914	0.999459	Classical Monocyte	PD_GBA1_iPD
PIGN	49.4449	-0.108959	0.120298	-0.905744	0.365072	0.999459	Classical Monocyte	PD_GBA1_iPD
RELCH	180.625	-0.0108259	0.0734711	-0.14735	0.882856	0.999459	Classical Monocyte	PD_GBA1_iPD
ZCCHC2	145.248	-0.0596956	0.108674	-0.549308	0.582794	0.999459	Classical Monocyte	PD_GBA1_iPD
PHLPP1	105.428	-0.20904	0.164582	-1.27013	0.20404	0.999459	Classical Monocyte	PD_GBA1_iPD
BCL2	33.0144	0.0467338	0.181512	0.257469	0.796816	0.999459	Classical Monocyte	PD_GBA1_iPD
KDSR	58.7129	0.000644803	0.0860993	0.00748906	0.994025	0.999459	Classical Monocyte	PD_GBA1_iPD
VPS4B	254.503	-0.0229145	0.0665667	-0.344234	0.73067	0.999459	Classical Monocyte	PD_GBA1_iPD
SERPINB2	123.708	0.0836508	0.534551	0.156488	0.875648	0.999459	Classical Monocyte	PD_GBA1_iPD
SERPINB10	11.4344	0.111812	0.319235	0.350252	0.72615	0.999459	Classical Monocyte	PD_GBA1_iPD
SERPINB8	134.608	-0.0280915	0.0745321	-0.376905	0.706244	0.999459	Classical Monocyte	PD_GBA1_iPD
TMX3	69.498	-0.00420814	0.0792848	-0.0530762	0.957671	0.999459	Classical Monocyte	PD_GBA1_iPD
CD226	7.50105	0.255268	0.304027	0.839623	0.40112	0.999459	Classical Monocyte	PD_GBA1_iPD
RTTN	27.5509	-0.140534	0.129763	-1.08301	0.278805	0.999459	Classical Monocyte	PD_GBA1_iPD
SOCS6	54.3943	-0.0398954	0.119836	-0.332917	0.739197	0.999459	Classical Monocyte	PD_GBA1_iPD
TIMM21	15.3656	0.17103	0.171391	0.997891	0.318332	0.999459	Classical Monocyte	PD_GBA1_iPD
CYB5A	35.2447	-0.0511036	0.122458	-0.417315	0.676448	0.999459	Classical Monocyte	PD_GBA1_iPD
CNDP2	185.186	-0.057513	0.0916121	-0.627788	0.530143	0.999459	Classical Monocyte	PD_GBA1_iPD
ZNF407	178.384	-0.0166609	0.0856346	-0.194558	0.845739	0.999459	Classical Monocyte	PD_GBA1_iPD
ZADH2	77.6619	-0.0213903	0.0864781	-0.24735	0.804638	0.999459	Classical Monocyte	PD_GBA1_iPD
TSHZ1	68.9414	-0.0180257	0.104272	-0.172872	0.862752	0.999459	Classical Monocyte	PD_GBA1_iPD
ZNF516	285.629	0.00587095	0.0805805	0.0728582	0.941919	0.999459	Classical Monocyte	PD_GBA1_iPD
ZNF236	69.5836	-0.11797	0.0858392	-1.37432	0.169343	0.999459	Classical Monocyte	PD_GBA1_iPD
MBP	959.478	-0.0320419	0.0947685	-0.338107	0.735282	0.999459	Classical Monocyte	PD_GBA1_iPD
ATP9B	303.93	0.0796359	0.104011	0.765646	0.443887	0.999459	Classical Monocyte	PD_GBA1_iPD
NFATC1	89.7038	-0.178768	0.0992911	-1.80045	0.0717899	0.999459	Classical Monocyte	PD_GBA1_iPD
CTDP1	111.342	-0.128031	0.0756747	-1.69186	0.0906723	0.999459	Classical Monocyte	PD_GBA1_iPD
HSBP1L1	45.0538	0.305975	0.191327	1.59923	0.10977	0.999459	Classical Monocyte	PD_GBA1_iPD
TXNL4A	455.423	0.0410464	0.062043	0.66158	0.508241	0.999459	Classical Monocyte	PD_GBA1_iPD
RBFA	29.8664	-0.0195529	0.135275	-0.144542	0.885072	0.999459	Classical Monocyte	PD_GBA1_iPD
ADNP2	61.1238	-0.0420646	0.159091	-0.264406	0.791467	0.999459	Classical Monocyte	PD_GBA1_iPD
MIER2	75.2786	0.000536468	0.0822454	0.00652277	0.994796	0.999459	Classical Monocyte	PD_GBA1_iPD
TPGS1	197.945	0.00676664	0.0737703	0.0917258	0.926916	0.999459	Classical Monocyte	PD_GBA1_iPD
CDC34	161.841	-0.00320622	0.0850639	-0.0376919	0.969933	0.999459	Classical Monocyte	PD_GBA1_iPD
GZMM	7.60698	0.0776729	0.380725	0.204013	0.838343	0.999459	Classical Monocyte	PD_GBA1_iPD
BSG	396.605	0.0792681	0.0822072	0.964248	0.334922	0.999459	Classical Monocyte	PD_GBA1_iPD
POLRMT	37.33	0.00407412	0.107906	0.0377563	0.969882	0.999459	Classical Monocyte	PD_GBA1_iPD
RNF126	152.921	-0.0151526	0.0753207	-0.201175	0.840562	0.999459	Classical Monocyte	PD_GBA1_iPD
FSTL3	38.7623	0.080724	0.130988	0.616271	0.537716	0.999459	Classical Monocyte	PD_GBA1_iPD
PRSS57	5.45115	-0.277973	0.244249	-1.13807	0.255091	0.999459	Classical Monocyte	PD_GBA1_iPD
PTBP1	274.035	-0.0184044	0.0606364	-0.303521	0.761493	0.999459	Classical Monocyte	PD_GBA1_iPD
AZU1	21.1511	0.224203	0.150995	1.48484	0.137587	0.999459	Classical Monocyte	PD_GBA1_iPD
ELANE	8.80741	0.401802	0.386703	1.03905	0.298783	0.999459	Classical Monocyte	PD_GBA1_iPD
CFD	1779.76	-0.109529	0.135404	-0.808907	0.418569	0.999459	Classical Monocyte	PD_GBA1_iPD
MED16	60.2291	-0.0236906	0.101688	-0.232973	0.815783	0.999459	Classical Monocyte	PD_GBA1_iPD
R3HDM4	243.755	0.0426683	0.0868355	0.49137	0.623165	0.999459	Classical Monocyte	PD_GBA1_iPD
ARID3A	280.722	-0.0909354	0.0988509	-0.919925	0.357612	0.999459	Classical Monocyte	PD_GBA1_iPD
WDR18	74.479	0.0791106	0.112032	0.706145	0.480098	0.999459	Classical Monocyte	PD_GBA1_iPD
TMEM259	298.798	-0.0042001	0.0727966	-0.0576964	0.95399	0.999459	Classical Monocyte	PD_GBA1_iPD
CNN2	530.07	-0.0202018	0.12823	-0.157544	0.874816	0.999459	Classical Monocyte	PD_GBA1_iPD
ABCA7	98.8166	-0.00967406	0.129898	-0.0744743	0.940633	0.999459	Classical Monocyte	PD_GBA1_iPD
ARHGAP45	518.356	-0.0342745	0.0504972	-0.678739	0.497303	0.999459	Classical Monocyte	PD_GBA1_iPD
POLR2E	435.583	0.0274632	0.0762213	0.360309	0.718616	0.999459	Classical Monocyte	PD_GBA1_iPD
GPX4	1568.72	0.0576711	0.0870998	0.662126	0.50789	0.999459	Classical Monocyte	PD_GBA1_iPD
SBNO2	176.158	-0.0255118	0.0912312	-0.279639	0.779755	0.999459	Classical Monocyte	PD_GBA1_iPD
STK11	146.335	-0.109239	0.0706057	-1.54718	0.121821	0.999459	Classical Monocyte	PD_GBA1_iPD
ATP5F1D	1227.19	0.0115247	0.0735581	0.156675	0.875501	0.999459	Classical Monocyte	PD_GBA1_iPD
MIDN	610.619	0.0463683	0.152241	0.304572	0.760692	0.999459	Classical Monocyte	PD_GBA1_iPD
CIRBP	719.439	0.0880175	0.0951433	0.925104	0.354912	0.999459	Classical Monocyte	PD_GBA1_iPD
PWWP3A	28.577	-0.108242	0.147027	-0.736206	0.461605	0.999459	Classical Monocyte	PD_GBA1_iPD
NDUFS7	541.584	0.0178737	0.0669831	0.266838	0.789594	0.999459	Classical Monocyte	PD_GBA1_iPD
DAZAP1	228.797	0.0286149	0.0750359	0.381349	0.702944	0.999459	Classical Monocyte	PD_GBA1_iPD
MBD3	97.5024	-0.0578281	0.088878	-0.650646	0.515275	0.999459	Classical Monocyte	PD_GBA1_iPD
UQCR11	1523.69	0.00754539	0.106573	0.0708004	0.943557	0.999459	Classical Monocyte	PD_GBA1_iPD
TCF3	45.1708	0.0446224	0.0925933	0.481918	0.629864	0.999459	Classical Monocyte	PD_GBA1_iPD
ATP8B3	7.12774	0.0763348	0.206763	0.369189	0.711987	0.999459	Classical Monocyte	PD_GBA1_iPD
REXO1	84.3991	-0.0830154	0.0985101	-0.842709	0.399391	0.999459	Classical Monocyte	PD_GBA1_iPD
KLF16	72.2884	0.00687538	0.103571	0.0663829	0.947073	0.999459	Classical Monocyte	PD_GBA1_iPD
ABHD17A	333.768	-0.0439671	0.0616259	-0.713452	0.475566	0.999459	Classical Monocyte	PD_GBA1_iPD
SCAMP4	105.457	0.104225	0.0880149	1.18418	0.236343	0.999459	Classical Monocyte	PD_GBA1_iPD
ADAT3	15.9996	-0.135014	0.152501	-0.885332	0.375978	0.999459	Classical Monocyte	PD_GBA1_iPD
CSNK1G2	272.22	-0.032854	0.0607971	-0.540388	0.58893	0.999459	Classical Monocyte	PD_GBA1_iPD
BTBD2	98.6158	-0.0164304	0.0747294	-0.219865	0.825976	0.999459	Classical Monocyte	PD_GBA1_iPD
MKNK2	443.14	-0.0400772	0.102946	-0.389304	0.697051	0.999459	Classical Monocyte	PD_GBA1_iPD
MOB3A	477.265	-0.0987659	0.0637962	-1.54815	0.121587	0.999459	Classical Monocyte	PD_GBA1_iPD
IZUMO4	7.67793	-0.262184	0.204485	-1.28217	0.199785	0.999459	Classical Monocyte	PD_GBA1_iPD
AP3D1	202.871	-0.00498474	0.0551392	-0.0904029	0.927967	0.999459	Classical Monocyte	PD_GBA1_iPD
DOT1L	119.209	-0.17063	0.166932	-1.02215	0.306708	0.999459	Classical Monocyte	PD_GBA1_iPD
PLEKHJ1	170.934	0.0278756	0.0724187	0.384923	0.700295	0.999459	Classical Monocyte	PD_GBA1_iPD
SF3A2	208.134	-0.0153847	0.0703307	-0.218748	0.826846	0.999459	Classical Monocyte	PD_GBA1_iPD
OAZ1	6685.32	-0.0106871	0.0638784	-0.167304	0.867131	0.999459	Classical Monocyte	PD_GBA1_iPD
PEAK3	19.6696	-0.0168583	0.154827	-0.108885	0.913294	0.999459	Classical Monocyte	PD_GBA1_iPD
LINGO3	6.88493	0.140369	0.256341	0.547586	0.583976	0.999459	Classical Monocyte	PD_GBA1_iPD
LSM7	492.526	0.0712132	0.09341	0.762372	0.445838	0.999459	Classical Monocyte	PD_GBA1_iPD
SPPL2B	54.1034	-0.0630657	0.082576	-0.76373	0.445028	0.999459	Classical Monocyte	PD_GBA1_iPD
TIMM13	237.098	-0.0160433	0.0786842	-0.203895	0.838436	0.999459	Classical Monocyte	PD_GBA1_iPD
LMNB2	68.5262	0.00618255	0.0871057	0.0709776	0.943416	0.999459	Classical Monocyte	PD_GBA1_iPD
GADD45B	491.659	0.00346035	0.147273	0.0234962	0.981254	0.999459	Classical Monocyte	PD_GBA1_iPD
GNG7	38.5583	-0.154321	0.1366	-1.12973	0.258591	0.999459	Classical Monocyte	PD_GBA1_iPD
SLC39A3	73.7303	0.0637029	0.126024	0.505482	0.613221	0.999459	Classical Monocyte	PD_GBA1_iPD
SGTA	71.3606	-0.139389	0.101712	-1.37042	0.170554	0.999459	Classical Monocyte	PD_GBA1_iPD
THOP1	20.8832	-0.0681061	0.121353	-0.561221	0.574647	0.999459	Classical Monocyte	PD_GBA1_iPD
ZNF554	6.16205	-0.121085	0.216917	-0.558209	0.576701	0.999459	Classical Monocyte	PD_GBA1_iPD
ZNF555	16.5827	0.119694	0.168469	0.710478	0.477408	0.999459	Classical Monocyte	PD_GBA1_iPD
ZNF77	9.74037	0.0390473	0.197571	0.197637	0.843329	0.999459	Classical Monocyte	PD_GBA1_iPD
GNA11	9.93475	0.0356534	0.241462	0.147657	0.882614	0.999459	Classical Monocyte	PD_GBA1_iPD
GNA15	228.868	0.00811857	0.157757	0.0514625	0.958957	0.999459	Classical Monocyte	PD_GBA1_iPD
S1PR4	206.235	-0.0663558	0.0836713	-0.793053	0.427747	0.999459	Classical Monocyte	PD_GBA1_iPD
NCLN	120.919	-0.0282956	0.0844978	-0.334868	0.737725	0.999459	Classical Monocyte	PD_GBA1_iPD
NFIC	270.356	-0.0463758	0.0808652	-0.573495	0.56631	0.999459	Classical Monocyte	PD_GBA1_iPD
DOHH	17.2029	-0.0263481	0.143067	-0.184166	0.853883	0.999459	Classical Monocyte	PD_GBA1_iPD
FZR1	74.2213	-0.200269	0.131611	-1.52167	0.128091	0.999459	Classical Monocyte	PD_GBA1_iPD
MFSD12	150.748	-0.0750763	0.0699415	-1.07342	0.283084	0.999459	Classical Monocyte	PD_GBA1_iPD
HMG20B	163.959	-0.0636245	0.0852104	-0.746676	0.455259	0.999459	Classical Monocyte	PD_GBA1_iPD
CACTIN	27.8621	0.0544812	0.109211	0.498862	0.617876	0.999459	Classical Monocyte	PD_GBA1_iPD
PIP5K1C	102.399	0.0308532	0.0731361	0.421861	0.673127	0.999459	Classical Monocyte	PD_GBA1_iPD
APBA3	32.4331	0.0837058	0.0963563	0.868711	0.385005	0.999459	Classical Monocyte	PD_GBA1_iPD
MRPL54	326.68	0.0776068	0.0957209	0.810761	0.417503	0.999459	Classical Monocyte	PD_GBA1_iPD
DAPK3	62.019	-0.124649	0.0741475	-1.68109	0.0927445	0.999459	Classical Monocyte	PD_GBA1_iPD
EEF2	3724.31	0.0179834	0.0777609	0.231266	0.817109	0.999459	Classical Monocyte	PD_GBA1_iPD
PIAS4	55.7647	-0.159686	0.0758506	-2.10527	0.0352676	0.999459	Classical Monocyte	PD_GBA1_iPD
ZBTB7A	525.564	-0.147551	0.0904613	-1.6311	0.10287	0.999459	Classical Monocyte	PD_GBA1_iPD
MAP2K2	402.424	0.0400376	0.0619191	0.646612	0.517883	0.999459	Classical Monocyte	PD_GBA1_iPD
SIRT6	49.8631	0.0742982	0.0973007	0.763593	0.44511	0.999459	Classical Monocyte	PD_GBA1_iPD
YJU2	58.3195	-0.0510313	0.093933	-0.543273	0.586942	0.999459	Classical Monocyte	PD_GBA1_iPD
MPND	73.4989	0.00947068	0.0776427	0.121978	0.902917	0.999459	Classical Monocyte	PD_GBA1_iPD
SH3GL1	157.124	-0.0567663	0.124782	-0.454925	0.649163	0.999459	Classical Monocyte	PD_GBA1_iPD
CHAF1A	56.6698	-0.0717648	0.0934565	-0.767896	0.442549	0.999459	Classical Monocyte	PD_GBA1_iPD
UBXN6	94.4514	-0.129965	0.109708	-1.18464	0.236158	0.999459	Classical Monocyte	PD_GBA1_iPD
HDGFL2	79.1237	-0.0948929	0.075598	-1.25523	0.209395	0.999459	Classical Monocyte	PD_GBA1_iPD
PLIN5	57.9763	0.529258	0.460745	1.1487	0.250679	0.999459	Classical Monocyte	PD_GBA1_iPD
LRG1	92.7347	-0.163972	0.351764	-0.466141	0.641115	0.999459	Classical Monocyte	PD_GBA1_iPD
SEMA6B	96.4006	-0.103251	0.504199	-0.204782	0.837742	0.999459	Classical Monocyte	PD_GBA1_iPD
TNFAIP8L1	47.7855	0.133166	0.171748	0.775355	0.43813	0.999459	Classical Monocyte	PD_GBA1_iPD
MYDGF	301.447	0.0985433	0.0752686	1.30922	0.190459	0.999459	Classical Monocyte	PD_GBA1_iPD
DPP9	111.762	-0.00538663	0.0762782	-0.0706181	0.943702	0.999459	Classical Monocyte	PD_GBA1_iPD
FEM1A	35.478	0.0121949	0.0975261	0.125043	0.90049	0.999459	Classical Monocyte	PD_GBA1_iPD
TICAM1	118.983	-0.07569	0.0891388	-0.849125	0.395812	0.999459	Classical Monocyte	PD_GBA1_iPD
PLIN3	298.238	0.0144409	0.0869086	0.166162	0.868029	0.999459	Classical Monocyte	PD_GBA1_iPD
ARRDC5	14.4282	0.0221954	0.191022	0.116193	0.9075	0.999459	Classical Monocyte	PD_GBA1_iPD
KDM4B	319.508	-0.0582746	0.0788002	-0.739524	0.459589	0.999459	Classical Monocyte	PD_GBA1_iPD
SAFB2	193.683	-0.0245993	0.0536999	-0.458089	0.646888	0.999459	Classical Monocyte	PD_GBA1_iPD
SAFB	266.188	-0.0434063	0.0624985	-0.694518	0.487358	0.999459	Classical Monocyte	PD_GBA1_iPD
MICOS13	299.847	0.0522596	0.0928375	0.562915	0.573493	0.999459	Classical Monocyte	PD_GBA1_iPD
HSD11B1L	5.45922	-0.161002	0.243233	-0.661923	0.508021	0.999459	Classical Monocyte	PD_GBA1_iPD
LONP1	65.2707	-0.075515	0.0734254	-1.02846	0.303734	0.999459	Classical Monocyte	PD_GBA1_iPD
DUS3L	70.6991	-0.0435038	0.0830525	-0.52381	0.60041	0.999459	Classical Monocyte	PD_GBA1_iPD
NDUFA11	979.519	0.0573337	0.0836042	0.685775	0.492855	0.999459	Classical Monocyte	PD_GBA1_iPD
VMAC	28.1671	0.0271984	0.111309	0.24435	0.80696	0.999459	Classical Monocyte	PD_GBA1_iPD
CAPS	18.8538	-0.089711	0.180469	-0.497098	0.61912	0.999459	Classical Monocyte	PD_GBA1_iPD
RANBP3	83.6941	-0.136644	0.0653011	-2.09253	0.0363912	0.999459	Classical Monocyte	PD_GBA1_iPD
RFX2	302.274	-0.27009	0.163955	-1.64734	0.0994873	0.999459	Classical Monocyte	PD_GBA1_iPD
MLLT1	89.2008	-0.0123286	0.0803122	-0.153508	0.877997	0.999459	Classical Monocyte	PD_GBA1_iPD
CLPP	113.997	-0.0511132	0.0738375	-0.692239	0.488787	0.999459	Classical Monocyte	PD_GBA1_iPD
ALKBH7	506.282	-0.0129951	0.0753766	-0.172402	0.863121	0.999459	Classical Monocyte	PD_GBA1_iPD
GTF2F1	198.389	-0.00557422	0.0526517	-0.10587	0.915686	0.999459	Classical Monocyte	PD_GBA1_iPD
KHSRP	111.984	-0.0125871	0.0775873	-0.162232	0.871123	0.999459	Classical Monocyte	PD_GBA1_iPD
DENND1C	115.494	-0.0937544	0.0614073	-1.52676	0.12682	0.999459	Classical Monocyte	PD_GBA1_iPD
TNFSF9	14.7989	0.169182	0.31903	0.530302	0.595903	0.999459	Classical Monocyte	PD_GBA1_iPD
TNFSF14	14.9591	0.298873	0.229056	1.3048	0.191959	0.999459	Classical Monocyte	PD_GBA1_iPD
GPR108	127.591	0.074534	0.0779236	0.9565	0.338819	0.999459	Classical Monocyte	PD_GBA1_iPD
TRIP10	7.21026	-0.309768	0.286843	-1.07992	0.280177	0.999459	Classical Monocyte	PD_GBA1_iPD
VAV1	240.049	-0.0139198	0.0604596	-0.230234	0.81791	0.999459	Classical Monocyte	PD_GBA1_iPD
ADGRE1	57.6315	0.163694	0.141054	1.1605	0.245845	0.999459	Classical Monocyte	PD_GBA1_iPD
ZNF557	22.273	-0.0114802	0.129068	-0.0889472	0.929124	0.999459	Classical Monocyte	PD_GBA1_iPD
INSR	169.834	0.116484	0.0913386	1.2753	0.202203	0.999459	Classical Monocyte	PD_GBA1_iPD
AC119396.1	105.08	-0.00414921	0.149778	-0.0277025	0.977899	0.999459	Classical Monocyte	PD_GBA1_iPD
ARHGEF18	152.408	-0.129117	0.0877404	-1.47158	0.141134	0.999459	Classical Monocyte	PD_GBA1_iPD
PEX11G	33.4798	-0.190602	0.218048	-0.874127	0.382049	0.999459	Classical Monocyte	PD_GBA1_iPD
ZNF358	43.9054	0.164477	0.136461	1.20531	0.228085	0.999459	Classical Monocyte	PD_GBA1_iPD
MCOLN1	144.127	-0.145357	0.113798	-1.27732	0.201489	0.999459	Classical Monocyte	PD_GBA1_iPD
PNPLA6	202.105	-0.0480359	0.0884183	-0.54328	0.586937	0.999459	Classical Monocyte	PD_GBA1_iPD
XAB2	109.045	-0.04436	0.0788046	-0.562912	0.573495	0.999459	Classical Monocyte	PD_GBA1_iPD
PET100	426.674	-0.0288635	0.108709	-0.26551	0.790616	0.999459	Classical Monocyte	PD_GBA1_iPD
STXBP2	1802.86	-0.00542201	0.127416	-0.0425535	0.966057	0.999459	Classical Monocyte	PD_GBA1_iPD
RETN	289.449	-0.239458	0.238653	-1.00337	0.315681	0.999459	Classical Monocyte	PD_GBA1_iPD
MCEMP1	197.398	-0.00581191	0.143264	-0.0405679	0.96764	0.999459	Classical Monocyte	PD_GBA1_iPD
TRAPPC5	1270.26	0.0877688	0.0788949	1.11248	0.265933	0.999459	Classical Monocyte	PD_GBA1_iPD
FCER2	12.1459	0.619044	0.382998	1.61631	0.106027	0.999459	Classical Monocyte	PD_GBA1_iPD
CLEC4G	36.7596	-0.381992	0.241104	-1.58435	0.113115	0.999459	Classical Monocyte	PD_GBA1_iPD
EVI5L	31.3984	-0.204072	0.120827	-1.68896	0.0912272	0.999459	Classical Monocyte	PD_GBA1_iPD
MAP2K7	121.738	0.00558789	0.0723148	0.0772717	0.938407	0.999459	Classical Monocyte	PD_GBA1_iPD
SNAPC2	74.4515	0.0585509	0.0982269	0.596079	0.551123	0.999459	Classical Monocyte	PD_GBA1_iPD
TIMM44	33.7625	-0.039137	0.104158	-0.375748	0.707104	0.999459	Classical Monocyte	PD_GBA1_iPD
ELAVL1	145.146	0.0510442	0.0615516	0.829291	0.40694	0.999459	Classical Monocyte	PD_GBA1_iPD
CERS4	37.4416	0.400714	0.267297	1.49913	0.133839	0.999459	Classical Monocyte	PD_GBA1_iPD
CD320	4.87354	-0.282712	0.2674	-1.05726	0.290393	0.999459	Classical Monocyte	PD_GBA1_iPD
NDUFA7	347.412	0.0736711	0.0804843	0.915347	0.360009	0.999459	Classical Monocyte	PD_GBA1_iPD
RAB11B	292.304	-0.0176282	0.0619079	-0.284749	0.775836	0.999459	Classical Monocyte	PD_GBA1_iPD
2026-03-02	207.771	0.0610557	0.100058	0.610203	0.541727	0.999459	Classical Monocyte	PD_GBA1_iPD
HNRNPM	489.605	-0.03813	0.0644322	-0.591784	0.553995	0.999459	Classical Monocyte	PD_GBA1_iPD
PRAM1	788.365	-0.0137532	0.0626035	-0.219687	0.826115	0.999459	Classical Monocyte	PD_GBA1_iPD
ZNF414	73.9621	0.0410097	0.0666194	0.615581	0.538171	0.999459	Classical Monocyte	PD_GBA1_iPD
MYO1F	2175.29	-0.0186016	0.0744066	-0.25	0.802588	0.999459	Classical Monocyte	PD_GBA1_iPD
ADAMTS10	5.9446	0.277852	0.360195	0.771393	0.440474	0.999459	Classical Monocyte	PD_GBA1_iPD
ZNF558	15.9826	0.0221575	0.139055	0.159343	0.873399	0.999459	Classical Monocyte	PD_GBA1_iPD
MBD3L1	5.47808	0.072633	0.292592	0.24824	0.803949	0.999459	Classical Monocyte	PD_GBA1_iPD
ZNF317	39.9844	0.146964	0.107406	1.36831	0.171216	0.999459	Classical Monocyte	PD_GBA1_iPD
ZNF699	31.9162	-0.0208154	0.108297	-0.192207	0.84758	0.999459	Classical Monocyte	PD_GBA1_iPD
ZNF559	12.3873	-0.0461222	0.274246	-0.168178	0.866443	0.999459	Classical Monocyte	PD_GBA1_iPD
ZNF266	63.5121	-0.137492	0.100695	-1.36543	0.172118	0.999459	Classical Monocyte	PD_GBA1_iPD
ZNF426	23.6816	0.0680527	0.12307	0.552959	0.580291	0.999459	Classical Monocyte	PD_GBA1_iPD
ZNF121	57.5292	0.051707	0.0866228	0.596922	0.550559	0.999459	Classical Monocyte	PD_GBA1_iPD
ZNF561	34.6107	0.0841549	0.100581	0.836685	0.40277	0.999459	Classical Monocyte	PD_GBA1_iPD
ZNF562	40.3448	0.0443675	0.0934189	0.474931	0.634836	0.999459	Classical Monocyte	PD_GBA1_iPD
ZNF846	63.5823	0.0160932	0.124069	0.129711	0.896795	0.999459	Classical Monocyte	PD_GBA1_iPD
FBXL12	60.3727	0.027419	0.0994381	0.27574	0.782748	0.999459	Classical Monocyte	PD_GBA1_iPD
UBL5	970.703	0.0228509	0.111511	0.20492	0.837635	0.999459	Classical Monocyte	PD_GBA1_iPD
PIN1	203.198	0.000475815	0.0662476	0.00718237	0.994269	0.999459	Classical Monocyte	PD_GBA1_iPD
PPAN	47.8086	0.026317	0.113864	0.231127	0.817216	0.999459	Classical Monocyte	PD_GBA1_iPD
P2RY11	7.63038	-0.112475	0.214213	-0.525064	0.599539	0.999459	Classical Monocyte	PD_GBA1_iPD
EIF3G	954.845	0.00691728	0.0710056	0.0974188	0.922394	0.999459	Classical Monocyte	PD_GBA1_iPD
DNMT1	158.086	0.0103213	0.0717289	0.143894	0.885584	0.999459	Classical Monocyte	PD_GBA1_iPD
S1PR2	6.39843	-0.364178	0.339326	-1.07324	0.283163	0.999459	Classical Monocyte	PD_GBA1_iPD
MRPL4	135.9	-0.0330788	0.0877815	-0.376831	0.706299	0.999459	Classical Monocyte	PD_GBA1_iPD
ICAM1	266.872	-0.324394	0.167745	-1.93385	0.053132	0.999459	Classical Monocyte	PD_GBA1_iPD
ICAM4	25.0086	-0.195324	0.38568	-0.50644	0.612548	0.999459	Classical Monocyte	PD_GBA1_iPD
ICAM5	4.76622	0.350993	0.302253	1.16126	0.245537	0.999459	Classical Monocyte	PD_GBA1_iPD
ZGLP1	41.1395	0.0246808	0.142157	0.173616	0.862167	0.999459	Classical Monocyte	PD_GBA1_iPD
FDX2	16.9012	0.0573129	0.163282	0.351006	0.725584	0.999459	Classical Monocyte	PD_GBA1_iPD
RAVER1	96.4037	-0.000790669	0.0640741	-0.0123399	0.990154	0.999459	Classical Monocyte	PD_GBA1_iPD
ICAM3	604.057	0.132387	0.0896594	1.47655	0.139795	0.999459	Classical Monocyte	PD_GBA1_iPD
TYK2	268.62	-0.120789	0.0650906	-1.85571	0.0634951	0.999459	Classical Monocyte	PD_GBA1_iPD
CDC37	611.92	-0.017809	0.0512925	-0.347206	0.728437	0.999459	Classical Monocyte	PD_GBA1_iPD
KEAP1	66.7053	0.0381584	0.0938826	0.406448	0.684413	0.999459	Classical Monocyte	PD_GBA1_iPD
ATG4D	54.2689	0.0937618	0.133448	0.702609	0.482299	0.999459	Classical Monocyte	PD_GBA1_iPD
KRI1	73.4631	-0.0567889	0.0882791	-0.643287	0.520038	0.999459	Classical Monocyte	PD_GBA1_iPD
CDKN2D	571.194	0.00141397	0.175937	0.00803681	0.993588	0.999459	Classical Monocyte	PD_GBA1_iPD
SLC44A2	117.424	-0.116751	0.127585	-0.915079	0.36015	0.999459	Classical Monocyte	PD_GBA1_iPD
ILF3	334.732	-0.0629512	0.053047	-1.18671	0.235344	0.999459	Classical Monocyte	PD_GBA1_iPD
QTRT1	38.7944	-0.0561075	0.121436	-0.462032	0.644058	0.999459	Classical Monocyte	PD_GBA1_iPD
DNM2	455.252	-0.107258	0.047	-2.28209	0.022484	0.999459	Classical Monocyte	PD_GBA1_iPD
TMED1	57.0857	-0.00486044	0.0993149	-0.0489397	0.960967	0.999459	Classical Monocyte	PD_GBA1_iPD
CARM1	65.4902	-0.045053	0.0824399	-0.546496	0.584725	0.999459	Classical Monocyte	PD_GBA1_iPD
YIPF2	39.6423	0.200398	0.0979317	2.04631	0.0407263	0.999459	Classical Monocyte	PD_GBA1_iPD
TIMM29	47.0012	0.0454408	0.0895052	0.507689	0.611671	0.999459	Classical Monocyte	PD_GBA1_iPD
SMARCA4	170.636	-0.000313945	0.0547806	-0.00573096	0.995427	0.999459	Classical Monocyte	PD_GBA1_iPD
LDLR	110.774	-0.189483	0.165595	-1.14426	0.252516	0.999459	Classical Monocyte	PD_GBA1_iPD
KANK2	4.58601	0.785212	0.35722	2.19812	0.0279406	0.999459	Classical Monocyte	PD_GBA1_iPD
TSPAN16	10.2996	-0.0667543	0.218936	-0.304903	0.76044	0.999459	Classical Monocyte	PD_GBA1_iPD
RAB3D	242.537	-0.0387799	0.070682	-0.548653	0.583244	0.999459	Classical Monocyte	PD_GBA1_iPD
TMEM205	384.578	0.0389958	0.082335	0.473624	0.635768	0.999459	Classical Monocyte	PD_GBA1_iPD
CCDC159	147.9	0.067596	0.0515625	1.31095	0.189873	0.999459	Classical Monocyte	PD_GBA1_iPD
PLPPR2	174.049	-0.0293904	0.0720797	-0.407749	0.683458	0.999459	Classical Monocyte	PD_GBA1_iPD
SWSAP1	53.641	-0.0372785	0.103417	-0.36047	0.718496	0.999459	Classical Monocyte	PD_GBA1_iPD
EPOR	29.2801	-0.0393421	0.12998	-0.302678	0.762135	0.999459	Classical Monocyte	PD_GBA1_iPD
CCDC151	23.1085	-0.0208014	0.174474	-0.119223	0.905098	0.999459	Classical Monocyte	PD_GBA1_iPD
PRKCSH	289.84	0.0269939	0.0444569	0.607192	0.543723	0.999459	Classical Monocyte	PD_GBA1_iPD
ZNF653	12.0524	-0.0495463	0.173614	-0.285382	0.775351	0.999459	Classical Monocyte	PD_GBA1_iPD
ECSIT	98.3056	0.0496816	0.0715675	0.694192	0.487562	0.999459	Classical Monocyte	PD_GBA1_iPD
ELOF1	124.583	-0.00223715	0.0753226	-0.0297009	0.976306	0.999459	Classical Monocyte	PD_GBA1_iPD
ZNF627	34.3606	-0.0372661	0.115952	-0.321391	0.747914	0.999459	Classical Monocyte	PD_GBA1_iPD
ACP5	101.659	-0.218854	0.189524	-1.15476	0.24819	0.999459	Classical Monocyte	PD_GBA1_iPD
ZNF823	7.77487	-0.151375	0.23931	-0.632545	0.527031	0.999459	Classical Monocyte	PD_GBA1_iPD
ZNF441	11.8779	0.148722	0.180344	0.824656	0.409567	0.999459	Classical Monocyte	PD_GBA1_iPD
ZNF440	28.3755	-0.0303448	0.127041	-0.238859	0.811215	0.999459	Classical Monocyte	PD_GBA1_iPD
ZNF439	9.41765	0.17702	0.224671	0.787907	0.430751	0.999459	Classical Monocyte	PD_GBA1_iPD
ZNF69	18.3715	-0.0542001	0.148234	-0.365639	0.714635	0.999459	Classical Monocyte	PD_GBA1_iPD
ZNF700	66.2293	0.0576773	0.100031	0.576595	0.564213	0.999459	Classical Monocyte	PD_GBA1_iPD
ZNF763	11.9523	-0.150842	0.193474	-0.77965	0.435597	0.999459	Classical Monocyte	PD_GBA1_iPD
ZNF844	29.62	-0.118397	0.144129	-0.821462	0.411383	0.999459	Classical Monocyte	PD_GBA1_iPD
ZNF20	10.1525	0.0843143	0.177475	0.475076	0.634733	0.999459	Classical Monocyte	PD_GBA1_iPD
ZNF136	42.266	0.00801465	0.113805	0.0704243	0.943856	0.999459	Classical Monocyte	PD_GBA1_iPD
ZNF44	79.1002	-0.0183593	0.0960891	-0.191065	0.848474	0.999459	Classical Monocyte	PD_GBA1_iPD
ZNF799	9.37633	-0.14037	0.175546	-0.799618	0.423932	0.999459	Classical Monocyte	PD_GBA1_iPD
ZNF709	7.5577	-0.0354437	0.226313	-0.156613	0.87555	0.999459	Classical Monocyte	PD_GBA1_iPD
ZNF564	36.8718	0.057752	0.100288	0.57586	0.56471	0.999459	Classical Monocyte	PD_GBA1_iPD
ZNF490	34.7125	0.064823	0.103547	0.626025	0.531298	0.999459	Classical Monocyte	PD_GBA1_iPD
ZNF791	74.7984	-0.0785581	0.0905107	-0.867942	0.385426	0.999459	Classical Monocyte	PD_GBA1_iPD
MAN2B1	647.126	-0.022573	0.0452118	-0.499272	0.617588	0.999459	Classical Monocyte	PD_GBA1_iPD
WDR83	24.919	-0.0379108	0.121834	-0.311168	0.755673	0.999459	Classical Monocyte	PD_GBA1_iPD
WDR83OS	915.134	0.0660741	0.0752875	0.877623	0.380148	0.999459	Classical Monocyte	PD_GBA1_iPD
DHPS	164.778	-0.0401998	0.0642039	-0.626127	0.531232	0.999459	Classical Monocyte	PD_GBA1_iPD
FBXW9	10.9102	0.0286547	0.178177	0.160822	0.872234	0.999459	Classical Monocyte	PD_GBA1_iPD
TNPO2	29.5923	-0.224333	0.10632	-2.10998	0.0348598	0.999459	Classical Monocyte	PD_GBA1_iPD
TRIR	975.852	0.0422511	0.0480367	0.879558	0.379099	0.999459	Classical Monocyte	PD_GBA1_iPD
HOOK2	567.81	-0.149935	0.118736	-1.26276	0.206676	0.999459	Classical Monocyte	PD_GBA1_iPD
JUNB	5437.89	-0.0915582	0.126233	-0.725309	0.468263	0.999459	Classical Monocyte	PD_GBA1_iPD
PRDX2	136.269	-0.118113	0.178222	-0.662729	0.507504	0.999459	Classical Monocyte	PD_GBA1_iPD
RNASEH2A	27.7536	0.0934613	0.131564	0.710385	0.477466	0.999459	Classical Monocyte	PD_GBA1_iPD
DNASE2	97.2149	-0.0225169	0.149852	-0.15026	0.880559	0.999459	Classical Monocyte	PD_GBA1_iPD
GCDH	40.5961	0.0129481	0.107254	0.120723	0.90391	0.999459	Classical Monocyte	PD_GBA1_iPD
SYCE2	5.08481	-0.0286332	0.320043	-0.0894669	0.928711	0.999459	Classical Monocyte	PD_GBA1_iPD
FARSA	101.816	-0.0431492	0.105438	-0.409239	0.682364	0.999459	Classical Monocyte	PD_GBA1_iPD
CALR	502.062	0.113407	0.121423	0.933978	0.350315	0.999459	Classical Monocyte	PD_GBA1_iPD
RAD23A	415.151	0.0019703	0.0685611	0.0287379	0.977074	0.999459	Classical Monocyte	PD_GBA1_iPD
GADD45GIP1	241.896	0.0990039	0.112656	0.878819	0.379499	0.999459	Classical Monocyte	PD_GBA1_iPD
NFIX	39.4426	-0.119461	0.117187	-1.0194	0.308013	0.999459	Classical Monocyte	PD_GBA1_iPD
LYL1	229.377	0.0147186	0.0892814	0.164856	0.869057	0.999459	Classical Monocyte	PD_GBA1_iPD
TRMT1	344.053	0.0758771	0.0913215	0.830879	0.406042	0.999459	Classical Monocyte	PD_GBA1_iPD
NACC1	49.2346	-0.04441	0.0940604	-0.472144	0.636824	0.999459	Classical Monocyte	PD_GBA1_iPD
STX10	509.374	0.025473	0.058767	0.433458	0.664682	0.999459	Classical Monocyte	PD_GBA1_iPD
IER2	3387.54	-0.141042	0.175754	-0.802498	0.422265	0.999459	Classical Monocyte	PD_GBA1_iPD
CCDC130	106.521	-0.0302228	0.0606372	-0.49842	0.618188	0.999459	Classical Monocyte	PD_GBA1_iPD
MRI1	54.9649	-0.0888404	0.0975221	-0.910977	0.362308	0.999459	Classical Monocyte	PD_GBA1_iPD
ZSWIM4	20.1922	-0.0137515	0.126867	-0.108393	0.913684	0.999459	Classical Monocyte	PD_GBA1_iPD
NANOS3	9.32566	-0.470617	0.279036	-1.68658	0.0916841	0.999459	Classical Monocyte	PD_GBA1_iPD
CC2D1A	69.2757	-0.124149	0.0723583	-1.71575	0.0862073	0.999459	Classical Monocyte	PD_GBA1_iPD
DCAF15	125.729	-0.00103785	0.10068	-0.0103084	0.991775	0.999459	Classical Monocyte	PD_GBA1_iPD
RFX1	83.5204	0.0088559	0.106397	0.0832348	0.933665	0.999459	Classical Monocyte	PD_GBA1_iPD
IL27RA	162.087	0.0859758	0.0876847	0.980511	0.326834	0.999459	Classical Monocyte	PD_GBA1_iPD
MISP3	13.5305	0.047797	0.156456	0.305498	0.759987	0.999459	Classical Monocyte	PD_GBA1_iPD
SAMD1	69.452	0.202131	0.0996672	2.02806	0.0425546	0.999459	Classical Monocyte	PD_GBA1_iPD
PRKACA	413.202	-0.0826864	0.060457	-1.36769	0.171409	0.999459	Classical Monocyte	PD_GBA1_iPD
ASF1B	14.0669	-0.0136906	0.17186	-0.0796613	0.936507	0.999459	Classical Monocyte	PD_GBA1_iPD
ADGRL1	13.8204	-0.0750859	0.190876	-0.393376	0.694042	0.999459	Classical Monocyte	PD_GBA1_iPD
ADGRE5	1024.76	-0.0649697	0.106715	-0.608814	0.542648	0.999459	Classical Monocyte	PD_GBA1_iPD
DDX39A	198.071	-0.0718458	0.0660903	-1.08708	0.277	0.999459	Classical Monocyte	PD_GBA1_iPD
PKN1	416.674	-0.0139389	0.0635018	-0.219505	0.826257	0.999459	Classical Monocyte	PD_GBA1_iPD
GIPC1	10.2159	0.0662769	0.188658	0.351307	0.725358	0.999459	Classical Monocyte	PD_GBA1_iPD
DNAJB1	194.687	0.0756088	0.135	0.560065	0.575435	0.999459	Classical Monocyte	PD_GBA1_iPD
TECR	145.67	0.0725158	0.0717826	1.01021	0.312393	0.999459	Classical Monocyte	PD_GBA1_iPD
NDUFB7	530.847	0.0216741	0.0932906	0.232328	0.816283	0.999459	Classical Monocyte	PD_GBA1_iPD
ADGRE3	63.4368	-0.0835622	0.173593	-0.481369	0.630254	0.999459	Classical Monocyte	PD_GBA1_iPD
ZNF333	84.3491	-0.0211794	0.0863911	-0.245157	0.806335	0.999459	Classical Monocyte	PD_GBA1_iPD
ADGRE2	447.01	-0.0166482	0.0847411	-0.19646	0.84425	0.999459	Classical Monocyte	PD_GBA1_iPD
ILVBL	30.4422	0.14804	0.107145	1.38168	0.16707	0.999459	Classical Monocyte	PD_GBA1_iPD
BRD4	484.262	-0.0178613	0.0555543	-0.321511	0.747823	0.999459	Classical Monocyte	PD_GBA1_iPD
AKAP8	140.116	-0.117253	0.0972789	-1.20533	0.228076	0.999459	Classical Monocyte	PD_GBA1_iPD
AKAP8L	199.425	0.0197414	0.0607479	0.324972	0.745202	0.999459	Classical Monocyte	PD_GBA1_iPD
WIZ	37.102	0.0212903	0.111636	0.190712	0.848751	0.999459	Classical Monocyte	PD_GBA1_iPD
RASAL3	105.77	-0.05041	0.0691023	-0.729498	0.465697	0.999459	Classical Monocyte	PD_GBA1_iPD
PGLYRP2	5.82839	0.417026	0.278253	1.49873	0.133944	0.999459	Classical Monocyte	PD_GBA1_iPD
CYP4F3	4.72453	0.0832605	0.3658	0.227612	0.819948	0.999459	Classical Monocyte	PD_GBA1_iPD
TPM4	648.167	-0.117836	0.0883502	-1.33374	0.182289	0.999459	Classical Monocyte	PD_GBA1_iPD
RAB8A	298.056	-0.0401304	0.0561152	-0.715144	0.47452	0.999459	Classical Monocyte	PD_GBA1_iPD
HSH2D	130.812	-0.240934	0.125867	-1.9142	0.0555952	0.999459	Classical Monocyte	PD_GBA1_iPD
FAM32A	194.028	0.0120219	0.0752797	0.159696	0.873121	0.999459	Classical Monocyte	PD_GBA1_iPD
AP1M1	200.372	0.0108827	0.0582876	0.186706	0.851891	0.999459	Classical Monocyte	PD_GBA1_iPD
KLF2	1461.72	-0.128578	0.148861	-0.863744	0.387728	0.999459	Classical Monocyte	PD_GBA1_iPD
EPS15L1	134.959	0.0129108	0.0601961	0.214479	0.830174	0.999459	Classical Monocyte	PD_GBA1_iPD
CHERP	70.1503	-0.100072	0.0732753	-1.3657	0.172033	0.999459	Classical Monocyte	PD_GBA1_iPD
SLC35E1	102.848	-0.0799252	0.0929201	-0.860149	0.389707	0.999459	Classical Monocyte	PD_GBA1_iPD
MED26	69.3411	-0.125761	0.137475	-0.91479	0.360302	0.999459	Classical Monocyte	PD_GBA1_iPD
SMIM7	204.462	-0.00468231	0.0595775	-0.0785919	0.937357	0.999459	Classical Monocyte	PD_GBA1_iPD
TMEM38A	25.8693	-0.183059	0.195764	-0.935097	0.349738	0.999459	Classical Monocyte	PD_GBA1_iPD
SIN3B	187.052	0.0177356	0.0681293	0.260322	0.794615	0.999459	Classical Monocyte	PD_GBA1_iPD
CPAMD8	46.834	0.159643	0.203911	0.782906	0.433683	0.999459	Classical Monocyte	PD_GBA1_iPD
HAUS8	27.9635	-0.0698321	0.12488	-0.559191	0.576031	0.999459	Classical Monocyte	PD_GBA1_iPD
MYO9B	1204.99	-0.110137	0.124876	-0.881969	0.377793	0.999459	Classical Monocyte	PD_GBA1_iPD
USE1	87.9078	0.0105361	0.0637642	0.165235	0.868759	0.999459	Classical Monocyte	PD_GBA1_iPD
OCEL1	116.337	0.088277	0.102757	0.859086	0.390293	0.999459	Classical Monocyte	PD_GBA1_iPD
NR2F6	17.821	-0.239154	0.155658	-1.53641	0.124439	0.999459	Classical Monocyte	PD_GBA1_iPD
USHBP1	6.68668	-0.177406	0.229454	-0.773168	0.439423	0.999459	Classical Monocyte	PD_GBA1_iPD
BABAM1	220.717	0.00265713	0.0551928	0.0481427	0.961603	0.999459	Classical Monocyte	PD_GBA1_iPD
ANKLE1	6.28804	-0.508028	0.23267	-2.18347	0.0290012	0.999459	Classical Monocyte	PD_GBA1_iPD
ABHD8	63.3953	0.0158426	0.103918	0.152453	0.87883	0.999459	Classical Monocyte	PD_GBA1_iPD
MRPL34	189.923	-0.0743788	0.0981164	-0.758067	0.448411	0.999459	Classical Monocyte	PD_GBA1_iPD
DDA1	120.893	-0.0633186	0.115133	-0.549958	0.582348	0.999459	Classical Monocyte	PD_GBA1_iPD
ANO8	18.1879	-0.126733	0.141872	-0.893294	0.3717	0.999459	Classical Monocyte	PD_GBA1_iPD
GTPBP3	17.8769	-0.082827	0.134238	-0.617017	0.537224	0.999459	Classical Monocyte	PD_GBA1_iPD
BST2	659.506	-0.0217937	0.0787179	-0.276858	0.781889	0.999459	Classical Monocyte	PD_GBA1_iPD
MVB12A	126.428	0.0826854	0.0719393	1.14938	0.2504	0.999459	Classical Monocyte	PD_GBA1_iPD
SLC27A1	117.562	-0.0366113	0.0783263	-0.467421	0.640199	0.999459	Classical Monocyte	PD_GBA1_iPD
COLGALT1	222.449	-0.0468766	0.0708266	-0.66185	0.508067	0.999459	Classical Monocyte	PD_GBA1_iPD
MAP1S	94.4644	-0.0284257	0.10744	-0.264573	0.791338	0.999459	Classical Monocyte	PD_GBA1_iPD
FCHO1	122.125	0.0497412	0.0803934	0.618722	0.536099	0.999459	Classical Monocyte	PD_GBA1_iPD
JAK3	110.796	0.0718529	0.129204	0.556121	0.578128	0.999459	Classical Monocyte	PD_GBA1_iPD
CCDC124	184.913	0.110188	0.0704058	1.56505	0.117572	0.999459	Classical Monocyte	PD_GBA1_iPD
ARRDC2	181.874	-0.0100092	0.128681	-0.0777827	0.938001	0.999459	Classical Monocyte	PD_GBA1_iPD
IL12RB1	33.3978	-0.0486352	0.112335	-0.432949	0.665052	0.999459	Classical Monocyte	PD_GBA1_iPD
MAST3	187.877	-0.157547	0.080152	-1.9656	0.049345	0.999459	Classical Monocyte	PD_GBA1_iPD
PIK3R2	48.4715	-0.0532535	0.082261	-0.647373	0.517391	0.999459	Classical Monocyte	PD_GBA1_iPD
IFI30	8952.59	-0.0487494	0.08251	-0.59083	0.554634	0.999459	Classical Monocyte	PD_GBA1_iPD
MPV17L2	32.5512	0.0700449	0.13513	0.518352	0.604213	0.999459	Classical Monocyte	PD_GBA1_iPD
RAB3A	25.2076	-0.257214	0.225836	-1.13894	0.254726	0.999459	Classical Monocyte	PD_GBA1_iPD
IQCN	49.2137	-0.0770932	0.180477	-0.427163	0.669261	0.999459	Classical Monocyte	PD_GBA1_iPD
JUND	2548.3	-0.0983724	0.123472	-0.796721	0.425613	0.999459	Classical Monocyte	PD_GBA1_iPD
LSM4	295.955	0.0215718	0.0745288	0.289442	0.772243	0.999459	Classical Monocyte	PD_GBA1_iPD
PGPEP1	100.654	-0.030034	0.140026	-0.214488	0.830166	0.999459	Classical Monocyte	PD_GBA1_iPD
LRRC25	457.081	-0.0403789	0.0646991	-0.624104	0.53256	0.999459	Classical Monocyte	PD_GBA1_iPD
SSBP4	275.691	-0.0329331	0.062126	-0.530102	0.596042	0.999459	Classical Monocyte	PD_GBA1_iPD
ISYNA1	4.80605	0.27685	0.357106	0.77526	0.438186	0.999459	Classical Monocyte	PD_GBA1_iPD
ELL	229.765	-0.113363	0.137346	-0.825381	0.409156	0.999459	Classical Monocyte	PD_GBA1_iPD
FKBP8	711.217	-0.0130742	0.0652277	-0.20044	0.841137	0.999459	Classical Monocyte	PD_GBA1_iPD
KXD1	224.596	-0.0491946	0.0803527	-0.612234	0.540383	0.999459	Classical Monocyte	PD_GBA1_iPD
UBA52	6077.51	0.0413308	0.0844354	0.489496	0.624491	0.999459	Classical Monocyte	PD_GBA1_iPD
CRLF1	6.71256	-0.215725	0.220277	-0.979337	0.327414	0.999459	Classical Monocyte	PD_GBA1_iPD
REX1BD	450.895	-0.0241843	0.0910658	-0.26557	0.790571	0.999459	Classical Monocyte	PD_GBA1_iPD
KLHL26	12.7556	-0.427755	0.175474	-2.4377	0.0147809	0.999459	Classical Monocyte	PD_GBA1_iPD
CRTC1	96.978	-0.200612	0.100894	-1.98835	0.0467727	0.999459	Classical Monocyte	PD_GBA1_iPD
UPF1	121.518	-0.0323322	0.0680586	-0.475064	0.634742	0.999459	Classical Monocyte	PD_GBA1_iPD
COPE	839.066	0.0613273	0.0600276	1.02165	0.306946	0.999459	Classical Monocyte	PD_GBA1_iPD
DDX49	100.959	-0.0463986	0.0713876	-0.649954	0.515722	0.999459	Classical Monocyte	PD_GBA1_iPD
HOMER3	194.53	0.0864879	0.0766931	1.12771	0.25944	0.999459	Classical Monocyte	PD_GBA1_iPD
SUGP2	147.479	-0.0234422	0.0782147	-0.299716	0.764394	0.999459	Classical Monocyte	PD_GBA1_iPD
ARMC6	42.6833	0.0476006	0.0984494	0.483504	0.628738	0.999459	Classical Monocyte	PD_GBA1_iPD
SLC25A42	8.46678	-0.0173615	0.190808	-0.0909897	0.927501	0.999459	Classical Monocyte	PD_GBA1_iPD
TMEM161A	30.3059	0.0655725	0.101317	0.647198	0.517504	0.999459	Classical Monocyte	PD_GBA1_iPD
MEF2B	33.9325	-0.0514155	0.125063	-0.411118	0.680986	0.999459	Classical Monocyte	PD_GBA1_iPD
BORCS8	95.754	0.0726193	0.0671843	1.0809	0.279743	0.999459	Classical Monocyte	PD_GBA1_iPD
RFXANK	122.509	0.0872635	0.0743779	1.17325	0.240697	0.999459	Classical Monocyte	PD_GBA1_iPD
NR2C2AP	18.2523	0.105604	0.124623	0.84739	0.396778	0.999459	Classical Monocyte	PD_GBA1_iPD
MAU2	130.261	-0.0953042	0.0701434	-1.3587	0.17424	0.999459	Classical Monocyte	PD_GBA1_iPD
GATAD2A	306.933	-0.043693	0.113836	-0.383823	0.70111	0.999459	Classical Monocyte	PD_GBA1_iPD
NDUFA13	1091.01	0.0546633	0.0853725	0.640291	0.521983	0.999459	Classical Monocyte	PD_GBA1_iPD
YJEFN3	5.09816	-0.530427	0.272155	-1.94899	0.0512969	0.999459	Classical Monocyte	PD_GBA1_iPD
PBX4	5.34002	-0.315413	0.260054	-1.21287	0.225179	0.999459	Classical Monocyte	PD_GBA1_iPD
LPAR2	53.0773	-0.0318206	0.141933	-0.224195	0.822606	0.999459	Classical Monocyte	PD_GBA1_iPD
GMIP	281.35	-0.0333773	0.0570107	-0.585457	0.55824	0.999459	Classical Monocyte	PD_GBA1_iPD
ATP13A1	105.69	-0.0252654	0.0800787	-0.315507	0.752377	0.999459	Classical Monocyte	PD_GBA1_iPD
ZNF101	24.2696	0.215601	0.12471	1.72881	0.0838425	0.999459	Classical Monocyte	PD_GBA1_iPD
ZNF14	18.4614	0.156043	0.20509	0.760851	0.446746	0.999459	Classical Monocyte	PD_GBA1_iPD
ZNF506	43.386	-0.102275	0.121854	-0.839323	0.401288	0.999459	Classical Monocyte	PD_GBA1_iPD
ZNF253	10.9226	0.293402	0.189833	1.54558	0.122206	0.999459	Classical Monocyte	PD_GBA1_iPD
ZNF93	15.1696	0.240018	0.152506	1.57382	0.115529	0.999459	Classical Monocyte	PD_GBA1_iPD
ZNF486	4.99622	0.0837972	0.303381	0.276211	0.782386	0.999459	Classical Monocyte	PD_GBA1_iPD
ZNF626	6.58048	0.238828	0.293063	0.814938	0.415108	0.999459	Classical Monocyte	PD_GBA1_iPD
ZNF66	8.61059	0.444866	0.222618	1.99834	0.0456798	0.999459	Classical Monocyte	PD_GBA1_iPD
ZNF85	9.38066	-0.25313	0.234977	-1.07726	0.281366	0.999459	Classical Monocyte	PD_GBA1_iPD
ZNF430	76.337	-0.0355539	0.109168	-0.325681	0.744665	0.999459	Classical Monocyte	PD_GBA1_iPD
ZNF714	20.9825	-0.111283	0.206878	-0.537913	0.590637	0.999459	Classical Monocyte	PD_GBA1_iPD
ZNF431	76.3395	0.020472	0.100601	0.203497	0.838747	0.999459	Classical Monocyte	PD_GBA1_iPD
ZNF708	66.0634	-0.106219	0.162685	-0.652909	0.513815	0.999459	Classical Monocyte	PD_GBA1_iPD
ZNF738	34.65	0.0807602	0.147015	0.549332	0.582778	0.999459	Classical Monocyte	PD_GBA1_iPD
ZNF493	30.0048	0.0152789	0.151612	0.100776	0.919728	0.999459	Classical Monocyte	PD_GBA1_iPD
ZNF429	50.3565	-0.0644145	0.198767	-0.324071	0.745884	0.999459	Classical Monocyte	PD_GBA1_iPD
ZNF100	71.0284	0.0910443	0.126351	0.720568	0.471176	0.999459	Classical Monocyte	PD_GBA1_iPD
ZNF43	38.5985	0.181875	0.131134	1.38694	0.165459	0.999459	Classical Monocyte	PD_GBA1_iPD
ZNF91	52.199	0.0846467	0.106896	0.791857	0.428444	0.999459	Classical Monocyte	PD_GBA1_iPD
ZNF675	28.1824	0.201008	0.15005	1.33961	0.180372	0.999459	Classical Monocyte	PD_GBA1_iPD
ZNF254	42.5226	0.155362	0.121312	1.28069	0.200304	0.999459	Classical Monocyte	PD_GBA1_iPD
UQCRFS1	569.568	0.102243	0.0906708	1.12762	0.259479	0.999459	Classical Monocyte	PD_GBA1_iPD
POP4	85.5616	0.0352497	0.0835001	0.422152	0.672914	0.999459	Classical Monocyte	PD_GBA1_iPD
URI1	204.178	-0.0302651	0.0478032	-0.633118	0.526656	0.999459	Classical Monocyte	PD_GBA1_iPD
TSHZ3	105.91	-0.0165821	0.0942424	-0.175951	0.860332	0.999459	Classical Monocyte	PD_GBA1_iPD
DPY19L3	37.1051	-0.0580506	0.106827	-0.543406	0.58685	0.999459	Classical Monocyte	PD_GBA1_iPD
PDCD5	193.285	-0.0119888	0.0855923	-0.140069	0.888606	0.999459	Classical Monocyte	PD_GBA1_iPD
ANKRD27	67.8743	-0.122514	0.092466	-1.32496	0.185183	0.999459	Classical Monocyte	PD_GBA1_iPD
NUDT19	46.1747	-0.133392	0.100929	-1.32164	0.186287	0.999459	Classical Monocyte	PD_GBA1_iPD
CEP89	22.2389	-0.0257293	0.128352	-0.20046	0.841121	0.999459	Classical Monocyte	PD_GBA1_iPD
FAAP24	5.9212	-0.222539	0.244349	-0.910745	0.36243	0.999459	Classical Monocyte	PD_GBA1_iPD
GPATCH1	24.5715	-0.0869123	0.138219	-0.628801	0.529479	0.999459	Classical Monocyte	PD_GBA1_iPD
LRP3	30.381	0.0598586	0.139546	0.428953	0.667957	0.999459	Classical Monocyte	PD_GBA1_iPD
CEBPA	273.565	-0.0571395	0.099756	-0.572792	0.566785	0.999459	Classical Monocyte	PD_GBA1_iPD
CEBPG	157.47	-0.0331163	0.0605622	-0.546814	0.584507	0.999459	Classical Monocyte	PD_GBA1_iPD
PEPD	246.8	0.0630112	0.0811475	0.776502	0.437453	0.999459	Classical Monocyte	PD_GBA1_iPD
KCTD15	38.4325	0.174797	0.118195	1.47888	0.139171	0.999459	Classical Monocyte	PD_GBA1_iPD
LSM14A	447.528	-0.0344302	0.0627125	-0.549016	0.582995	0.999459	Classical Monocyte	PD_GBA1_iPD
KIAA0355	46.0236	-0.0575326	0.107052	-0.537426	0.590973	0.999459	Classical Monocyte	PD_GBA1_iPD
GPI	343.845	0.0164233	0.0748136	0.219523	0.826243	0.999459	Classical Monocyte	PD_GBA1_iPD
PDCD2L	7.72724	0.230275	0.236151	0.975116	0.329503	0.999459	Classical Monocyte	PD_GBA1_iPD
UBA2	217.341	0.0340301	0.0837863	0.406153	0.68463	0.999459	Classical Monocyte	PD_GBA1_iPD
ZNF302	60.1938	0.10107	0.129422	0.780933	0.434842	0.999459	Classical Monocyte	PD_GBA1_iPD
ZNF181	8.76362	0.0595884	0.214507	0.277792	0.781172	0.999459	Classical Monocyte	PD_GBA1_iPD
GRAMD1A	127.744	0.0741599	0.0781204	0.949302	0.342467	0.999459	Classical Monocyte	PD_GBA1_iPD
FXYD5	2283.61	0.10856	0.0712137	1.52443	0.127401	0.999459	Classical Monocyte	PD_GBA1_iPD
USF2	188.67	-0.105736	0.0875553	-1.20765	0.227181	0.999459	Classical Monocyte	PD_GBA1_iPD
CD22	4.80927	-0.0381063	0.367159	-0.103787	0.917339	0.999459	Classical Monocyte	PD_GBA1_iPD
FFAR3	4.2301	0.0819497	0.450516	0.181902	0.85566	0.999459	Classical Monocyte	PD_GBA1_iPD
FFAR2	68.6821	-0.200124	0.175443	-1.14068	0.254003	0.999459	Classical Monocyte	PD_GBA1_iPD
TMEM147	275.086	0.0607348	0.0786479	0.772237	0.439974	0.999459	Classical Monocyte	PD_GBA1_iPD
HAUS5	12.127	-0.190647	0.197177	-0.966883	0.333603	0.999459	Classical Monocyte	PD_GBA1_iPD
RBM42	194.594	-0.0418587	0.0708226	-0.591037	0.554496	0.999459	Classical Monocyte	PD_GBA1_iPD
ETV2	8.32305	0.125693	0.18252	0.68865	0.491043	0.999459	Classical Monocyte	PD_GBA1_iPD
COX6B1	1621.08	0.0607345	0.0966339	0.628501	0.529676	0.999459	Classical Monocyte	PD_GBA1_iPD
KMT2B	129.426	-0.0331496	0.0649997	-0.509996	0.610054	0.999459	Classical Monocyte	PD_GBA1_iPD
U2AF1L4	87.6182	0.171793	0.146585	1.17197	0.241211	0.999459	Classical Monocyte	PD_GBA1_iPD
PSENEN	250.848	0.0364815	0.080982	0.450489	0.652358	0.999459	Classical Monocyte	PD_GBA1_iPD
LIN37	32.419	0.229487	0.0975393	2.35276	0.0186346	0.999459	Classical Monocyte	PD_GBA1_iPD
PROSER3	24.8297	0.100987	0.111926	0.902263	0.366917	0.999459	Classical Monocyte	PD_GBA1_iPD
HCST	1547.07	0.0916665	0.105075	0.872392	0.382995	0.999459	Classical Monocyte	PD_GBA1_iPD
TYROBP	11807.9	0.0753755	0.0764275	0.986236	0.324017	0.999459	Classical Monocyte	PD_GBA1_iPD
SDHAF1	56.1087	0.118093	0.100259	1.17788	0.238846	0.999459	Classical Monocyte	PD_GBA1_iPD
ALKBH6	37.8106	0.00934239	0.104931	0.0890338	0.929055	0.999459	Classical Monocyte	PD_GBA1_iPD
THAP8	10.5321	0.130056	0.170743	0.761708	0.446234	0.999459	Classical Monocyte	PD_GBA1_iPD
POLR2I	156.546	0.100552	0.0966256	1.04063	0.298046	0.999459	Classical Monocyte	PD_GBA1_iPD
TBCB	316.815	0.0779903	0.06316	1.23481	0.216903	0.999459	Classical Monocyte	PD_GBA1_iPD
CAPNS1	894.344	0.054784	0.0548893	0.998082	0.31824	0.999459	Classical Monocyte	PD_GBA1_iPD
ZNF565	19.2822	0.20452	0.135569	1.5086	0.1314	0.999459	Classical Monocyte	PD_GBA1_iPD
ZNF146	51.4732	0.0182104	0.126179	0.144322	0.885246	0.999459	Classical Monocyte	PD_GBA1_iPD
ZFP14	27.9597	0.211711	0.130887	1.61751	0.105768	0.999459	Classical Monocyte	PD_GBA1_iPD
ZNF566	7.95908	0.0136006	0.25694	0.0529329	0.957785	0.999459	Classical Monocyte	PD_GBA1_iPD
ZNF260	9.03107	0.212378	0.183146	1.15961	0.246206	0.999459	Classical Monocyte	PD_GBA1_iPD
ZNF529	20.1237	-0.0542108	0.142023	-0.381705	0.702681	0.999459	Classical Monocyte	PD_GBA1_iPD
ZNF461	7.68198	0.191416	0.212548	0.900577	0.367813	0.999459	Classical Monocyte	PD_GBA1_iPD
ZNF567	16.011	-0.110823	0.141869	-0.781168	0.434703	0.999459	Classical Monocyte	PD_GBA1_iPD
ZNF790	10.7702	0.274206	0.177872	1.5416	0.123171	0.999459	Classical Monocyte	PD_GBA1_iPD
ZNF345	12.8688	0.0706809	0.150335	0.470155	0.638244	0.999459	Classical Monocyte	PD_GBA1_iPD
ZNF568	9.40372	0.105226	0.171721	0.612776	0.540024	0.999459	Classical Monocyte	PD_GBA1_iPD
ZNF420	12.5765	0.141289	0.192643	0.733424	0.4633	0.999459	Classical Monocyte	PD_GBA1_iPD
ZNF585A	46.717	0.0341457	0.102985	0.331559	0.740222	0.999459	Classical Monocyte	PD_GBA1_iPD
ZNF585B	12.5646	0.0288899	0.169644	0.170297	0.864776	0.999459	Classical Monocyte	PD_GBA1_iPD
ZNF383	21.5376	0.12695	0.126016	1.00741	0.313739	0.999459	Classical Monocyte	PD_GBA1_iPD
ZNF569	9.50325	0.109133	0.195936	0.556983	0.577539	0.999459	Classical Monocyte	PD_GBA1_iPD
ZNF570	6.49095	0.26473	0.232154	1.14032	0.254152	0.999459	Classical Monocyte	PD_GBA1_iPD
ZFP30	5.25553	0.118751	0.291471	0.407421	0.683699	0.999459	Classical Monocyte	PD_GBA1_iPD
ZNF573	8.78891	0.280267	0.244596	1.14584	0.251862	0.999459	Classical Monocyte	PD_GBA1_iPD
SIPA1L3	159.837	-0.0892494	0.0946436	-0.943005	0.345678	0.999459	Classical Monocyte	PD_GBA1_iPD
SPINT2	260.036	0.0351456	0.0852425	0.412302	0.680118	0.999459	Classical Monocyte	PD_GBA1_iPD
YIF1B	211.958	0.133873	0.0762062	1.75672	0.0789661	0.999459	Classical Monocyte	PD_GBA1_iPD
KCNK6	135.508	0.00891394	0.0795857	0.112004	0.91082	0.999459	Classical Monocyte	PD_GBA1_iPD
CATSPERG	21.7695	0.106352	0.157353	0.675884	0.499114	0.999459	Classical Monocyte	PD_GBA1_iPD
PSMD8	384.286	0.0413475	0.0697123	0.593116	0.553103	0.999459	Classical Monocyte	PD_GBA1_iPD
FAM98C	67.8467	0.0683354	0.0778512	0.87777	0.380069	0.999459	Classical Monocyte	PD_GBA1_iPD
RASGRP4	241.578	-0.0230604	0.0468217	-0.492514	0.622356	0.999459	Classical Monocyte	PD_GBA1_iPD
RYR1	9.86712	0.189887	0.2103	0.902936	0.36656	0.999459	Classical Monocyte	PD_GBA1_iPD
MAP4K1	57.0522	-0.00467901	0.114716	-0.0407878	0.967465	0.999459	Classical Monocyte	PD_GBA1_iPD
EIF3K	2024.01	0.0641006	0.0683044	0.938455	0.34801	0.999459	Classical Monocyte	PD_GBA1_iPD
ACTN4	397.644	-0.105323	0.0599668	-1.75635	0.0790292	0.999459	Classical Monocyte	PD_GBA1_iPD
ECH1	365.39	0.0678966	0.0886712	0.765712	0.443848	0.999459	Classical Monocyte	PD_GBA1_iPD
HNRNPL	557.088	0.0119866	0.0810921	0.147815	0.882489	0.999459	Classical Monocyte	PD_GBA1_iPD
RINL	21.0698	-0.0131693	0.137428	-0.0958269	0.923658	0.999459	Classical Monocyte	PD_GBA1_iPD
SIRT2	163.866	-0.0615975	0.0580387	-1.06132	0.288545	0.999459	Classical Monocyte	PD_GBA1_iPD
NFKBIB	123.722	-0.143653	0.0791551	-1.81483	0.0695507	0.999459	Classical Monocyte	PD_GBA1_iPD
SARS2	26.8385	-0.112432	0.141977	-0.791906	0.428415	0.999459	Classical Monocyte	PD_GBA1_iPD
MRPS12	158.035	0.0462408	0.0856149	0.540102	0.589127	0.999459	Classical Monocyte	PD_GBA1_iPD
PAK4	21.0021	-0.0998089	0.135996	-0.73391	0.463003	0.999459	Classical Monocyte	PD_GBA1_iPD
LRFN1	8.1891	0.187866	0.21351	0.87989	0.378919	0.999459	Classical Monocyte	PD_GBA1_iPD
GMFG	1724.26	0.0672406	0.0726816	0.925138	0.354894	0.999459	Classical Monocyte	PD_GBA1_iPD
SAMD4B	189.563	-0.150475	0.0915518	-1.6436	0.100259	0.999459	Classical Monocyte	PD_GBA1_iPD
PAF1	73.8026	-0.010913	0.0754351	-0.144668	0.884973	0.999459	Classical Monocyte	PD_GBA1_iPD
MED29	145.013	-0.024277	0.0702122	-0.345767	0.729518	0.999459	Classical Monocyte	PD_GBA1_iPD
ZFP36	4187.81	-0.131321	0.148385	-0.885003	0.376155	0.999459	Classical Monocyte	PD_GBA1_iPD
PLEKHG2	99.4062	-0.295969	0.258146	-1.14652	0.25158	0.999459	Classical Monocyte	PD_GBA1_iPD
SUPT5H	208.589	-0.11668	0.0829497	-1.40663	0.159537	0.999459	Classical Monocyte	PD_GBA1_iPD
TIMM50	79.7269	0.0882572	0.079045	1.11654	0.264189	0.999459	Classical Monocyte	PD_GBA1_iPD
EID2B	13.0848	0.0177336	0.145991	0.12147	0.903319	0.999459	Classical Monocyte	PD_GBA1_iPD
EID2	57.8126	0.0288294	0.079983	0.360443	0.718516	0.999459	Classical Monocyte	PD_GBA1_iPD
DYRK1B	34.1757	-0.0918218	0.115043	-0.79815	0.424784	0.999459	Classical Monocyte	PD_GBA1_iPD
FBL	311.156	0.023094	0.0706226	0.327006	0.743663	0.999459	Classical Monocyte	PD_GBA1_iPD
PSMC4	139.086	0.107293	0.0763536	1.40521	0.159959	0.999459	Classical Monocyte	PD_GBA1_iPD
ZNF780B	36.6458	0.255559	0.158113	1.61631	0.106028	0.999459	Classical Monocyte	PD_GBA1_iPD
ZNF780A	59.6418	0.0426127	0.118065	0.360926	0.718155	0.999459	Classical Monocyte	PD_GBA1_iPD
MAP3K10	24.3095	0.16213	0.112607	1.43979	0.149927	0.999459	Classical Monocyte	PD_GBA1_iPD
AKT2	96.815	-0.0519723	0.0765923	-0.678558	0.497418	0.999459	Classical Monocyte	PD_GBA1_iPD
PLD3	517.972	0.113827	0.100685	1.13052	0.258255	0.999459	Classical Monocyte	PD_GBA1_iPD
SERTAD1	109.637	0.118585	0.153284	0.773625	0.439152	0.999459	Classical Monocyte	PD_GBA1_iPD
SERTAD3	177.325	0.0356265	0.130733	0.272513	0.785228	0.999459	Classical Monocyte	PD_GBA1_iPD
BLVRB	1176.44	0.0197469	0.0883864	0.223416	0.823212	0.999459	Classical Monocyte	PD_GBA1_iPD
SHKBP1	514.91	-0.0406244	0.0585916	-0.693348	0.488091	0.999459	Classical Monocyte	PD_GBA1_iPD
LTBP4	35.3457	-0.00334595	0.149604	-0.0223654	0.982157	0.999459	Classical Monocyte	PD_GBA1_iPD
NUMBL	5.58446	0.0271584	0.240627	0.112865	0.910138	0.999459	Classical Monocyte	PD_GBA1_iPD
COQ8B	47.7758	0.052014	0.0942469	0.55189	0.581024	0.999459	Classical Monocyte	PD_GBA1_iPD
ITPKC	21.0293	-0.0430847	0.14771	-0.291685	0.770527	0.999459	Classical Monocyte	PD_GBA1_iPD
SNRPA	223.319	0.0595324	0.0799379	0.744734	0.456433	0.999459	Classical Monocyte	PD_GBA1_iPD
RAB4B	179.754	0.0451289	0.0808594	0.558116	0.576765	0.999459	Classical Monocyte	PD_GBA1_iPD
EGLN2	137.888	-0.0175905	0.0867297	-0.202819	0.839276	0.999459	Classical Monocyte	PD_GBA1_iPD
CYP2S1	37.7949	0.0208208	0.179876	0.115751	0.90785	0.999459	Classical Monocyte	PD_GBA1_iPD
HNRNPUL1	419.897	-0.0399595	0.055731	-0.717006	0.47337	0.999459	Classical Monocyte	PD_GBA1_iPD
CCDC97	58.1921	-0.0701403	0.0859942	-0.81564	0.414706	0.999459	Classical Monocyte	PD_GBA1_iPD
TMEM91	196.554	0.0449815	0.0682519	0.659052	0.509863	0.999459	Classical Monocyte	PD_GBA1_iPD
B9D2	43.0526	0.158336	0.107377	1.47458	0.140326	0.999459	Classical Monocyte	PD_GBA1_iPD
EXOSC5	85.683	0.0943155	0.102606	0.919199	0.357992	0.999459	Classical Monocyte	PD_GBA1_iPD
BCKDHA	197.723	0.112185	0.0725932	1.54539	0.122252	0.999459	Classical Monocyte	PD_GBA1_iPD
B3GNT8	30.9368	-0.052486	0.158238	-0.331691	0.740122	0.999459	Classical Monocyte	PD_GBA1_iPD
DMAC2	40.4242	0.0219093	0.110462	0.198343	0.842776	0.999459	Classical Monocyte	PD_GBA1_iPD
CEACAM21	7.94864	0.036832	0.258052	0.142731	0.886503	0.999459	Classical Monocyte	PD_GBA1_iPD
CEACAM4	82.3586	-0.0427201	0.131522	-0.324812	0.745323	0.999459	Classical Monocyte	PD_GBA1_iPD
CEACAM3	11.3046	0.203178	0.200699	1.01235	0.311369	0.999459	Classical Monocyte	PD_GBA1_iPD
CD79A	8.56053	-0.291206	0.449413	-0.647969	0.517005	0.999459	Classical Monocyte	PD_GBA1_iPD
ARHGEF1	570.497	-0.0137155	0.0494364	-0.277438	0.781444	0.999459	Classical Monocyte	PD_GBA1_iPD
RABAC1	572.047	0.0434125	0.0737223	0.588865	0.555952	0.999459	Classical Monocyte	PD_GBA1_iPD
ZNF574	19.3002	0.0340838	0.133262	0.255766	0.798132	0.999459	Classical Monocyte	PD_GBA1_iPD
POU2F2	805.532	-0.0381239	0.107735	-0.353866	0.723439	0.999459	Classical Monocyte	PD_GBA1_iPD
DEDD2	173.804	0.00984725	0.103057	0.0955519	0.923876	0.999459	Classical Monocyte	PD_GBA1_iPD
ZNF526	11.448	0.106924	0.189899	0.563058	0.573395	0.999459	Classical Monocyte	PD_GBA1_iPD
GSK3A	167.436	0.043847	0.0597106	0.734325	0.462751	0.999459	Classical Monocyte	PD_GBA1_iPD
ERF	81.1002	0.0441164	0.128922	0.342194	0.732205	0.999459	Classical Monocyte	PD_GBA1_iPD
CIC	119.332	-0.0647698	0.0863073	-0.750455	0.452981	0.999459	Classical Monocyte	PD_GBA1_iPD
PAFAH1B3	60.3129	0.108023	0.0945926	1.14199	0.25346	0.999459	Classical Monocyte	PD_GBA1_iPD
MEGF8	14.6419	0.102929	0.169778	0.606257	0.544344	0.999459	Classical Monocyte	PD_GBA1_iPD
CNFN	12.7281	-0.032348	0.219358	-0.147467	0.882764	0.999459	Classical Monocyte	PD_GBA1_iPD
PHLDB3	30.1957	-0.329978	0.179599	-1.83731	0.0661644	0.999459	Classical Monocyte	PD_GBA1_iPD
ETHE1	289.87	0.018344	0.0791815	0.231671	0.816794	0.999459	Classical Monocyte	PD_GBA1_iPD
ZNF575	8.11629	0.223828	0.205447	1.08947	0.275947	0.999459	Classical Monocyte	PD_GBA1_iPD
XRCC1	95.0114	-0.00639763	0.0702167	-0.0911126	0.927403	0.999459	Classical Monocyte	PD_GBA1_iPD
PINLYP	5.99172	0.0365315	0.259283	0.140894	0.887954	0.999459	Classical Monocyte	PD_GBA1_iPD
IRGQ	37.0793	-0.261349	0.14088	-1.85512	0.0635789	0.999459	Classical Monocyte	PD_GBA1_iPD
ZNF576	18.5278	0.0802334	0.15268	0.5255	0.599236	0.999459	Classical Monocyte	PD_GBA1_iPD
ZNF428	140.56	0.0207255	0.0740994	0.279698	0.779709	0.999459	Classical Monocyte	PD_GBA1_iPD
PLAUR	1041.94	-0.327405	0.149569	-2.18898	0.028598	0.999459	Classical Monocyte	PD_GBA1_iPD
SMG9	42.3288	-0.0472456	0.109905	-0.429878	0.667284	0.999459	Classical Monocyte	PD_GBA1_iPD
KCNN4	44.3641	-0.0520949	0.228261	-0.228226	0.819471	0.999459	Classical Monocyte	PD_GBA1_iPD
ZNF283	7.60901	0.0676131	0.264948	0.255194	0.798574	0.999459	Classical Monocyte	PD_GBA1_iPD
ZNF45	12.9291	-0.00616502	0.165113	-0.0373382	0.970215	0.999459	Classical Monocyte	PD_GBA1_iPD
ZNF155	5.41275	0.137742	0.230336	0.598002	0.549838	0.999459	Classical Monocyte	PD_GBA1_iPD
ZNF230	13.8002	0.304323	0.153312	1.985	0.0471444	0.999459	Classical Monocyte	PD_GBA1_iPD
ZNF224	40.5777	0.056512	0.0965928	0.585054	0.558511	0.999459	Classical Monocyte	PD_GBA1_iPD
ZNF234	11.4338	-0.00462855	0.185982	-0.0248871	0.980145	0.999459	Classical Monocyte	PD_GBA1_iPD
ZNF226	31.4564	0.129921	0.11119	1.16845	0.242623	0.999459	Classical Monocyte	PD_GBA1_iPD
ZNF227	17.9898	0.15899	0.137384	1.15727	0.247162	0.999459	Classical Monocyte	PD_GBA1_iPD
ZNF235	21.1706	0.10153	0.154661	0.656469	0.511522	0.999459	Classical Monocyte	PD_GBA1_iPD
ZNF180	19.7933	0.0202025	0.152999	0.132043	0.89495	0.999459	Classical Monocyte	PD_GBA1_iPD
PVR	35.6857	-0.0848944	0.140015	-0.606322	0.544301	0.999459	Classical Monocyte	PD_GBA1_iPD
CEACAM19	9.64745	0.304049	0.254856	1.19302	0.232861	0.999459	Classical Monocyte	PD_GBA1_iPD
BCL3	422.448	0.0282176	0.22458	0.125646	0.900012	0.999459	Classical Monocyte	PD_GBA1_iPD
NECTIN2	78.6869	-0.180921	0.215124	-0.841009	0.400343	0.999459	Classical Monocyte	PD_GBA1_iPD
CLPTM1	136.337	-0.0473081	0.0650052	-0.727759	0.466761	0.999459	Classical Monocyte	PD_GBA1_iPD
RELB	385.489	-0.130273	0.119787	-1.08753	0.276801	0.999459	Classical Monocyte	PD_GBA1_iPD
CLASRP	213.335	-0.061767	0.0712034	-0.867473	0.385683	0.999459	Classical Monocyte	PD_GBA1_iPD
ZNF296	43.1556	-0.121153	0.136551	-0.887239	0.37495	0.999459	Classical Monocyte	PD_GBA1_iPD
GEMIN7	67.6629	0.0192671	0.10051	0.191694	0.847982	0.999459	Classical Monocyte	PD_GBA1_iPD
MARK4	123.067	-0.152068	0.110477	-1.37646	0.168679	0.999459	Classical Monocyte	PD_GBA1_iPD
PPP1R37	19.3135	-0.132286	0.128282	-1.03121	0.302441	0.999459	Classical Monocyte	PD_GBA1_iPD
TRAPPC6A	154.635	-0.00290403	0.0758569	-0.0382831	0.969462	0.999459	Classical Monocyte	PD_GBA1_iPD
BLOC1S3	14.3218	-0.0322068	0.172627	-0.186569	0.851999	0.999459	Classical Monocyte	PD_GBA1_iPD
ERCC2	32.9145	-0.113966	0.104702	-1.08847	0.276387	0.999459	Classical Monocyte	PD_GBA1_iPD
PPP1R13L	7.05322	-0.188453	0.201005	-0.937554	0.348474	0.999459	Classical Monocyte	PD_GBA1_iPD
CD3EAP	9.86977	-0.100164	0.220422	-0.45442	0.649526	0.999459	Classical Monocyte	PD_GBA1_iPD
ERCC1	508.099	-0.0647425	0.0873926	-0.740824	0.4588	0.999459	Classical Monocyte	PD_GBA1_iPD
FOSB	1903.72	-0.347394	0.215906	-1.60901	0.107614	0.999459	Classical Monocyte	PD_GBA1_iPD
RTN2	7.14369	-0.1378	0.212602	-0.648158	0.516883	0.999459	Classical Monocyte	PD_GBA1_iPD
PPM1N	7.16256	-0.0275502	0.264126	-0.104307	0.916925	0.999459	Classical Monocyte	PD_GBA1_iPD
VASP	858.311	-0.0481573	0.0577984	-0.833193	0.404736	0.999459	Classical Monocyte	PD_GBA1_iPD
OPA3	54.6246	-0.112374	0.0919413	-1.22224	0.221619	0.999459	Classical Monocyte	PD_GBA1_iPD
EML2	40.5961	0.0873186	0.102187	0.854499	0.392829	0.999459	Classical Monocyte	PD_GBA1_iPD
SNRPD2	793.21	0.0552681	0.0915413	0.603751	0.546009	0.999459	Classical Monocyte	PD_GBA1_iPD
QPCTL	22.9011	-0.00133514	0.143273	-0.00931886	0.992565	0.999459	Classical Monocyte	PD_GBA1_iPD
FBXO46	45.1181	-0.0825214	0.0966658	-0.853678	0.393283	0.999459	Classical Monocyte	PD_GBA1_iPD
DMWD	7.31635	-0.112012	0.246113	-0.455124	0.64902	0.999459	Classical Monocyte	PD_GBA1_iPD
SYMPK	164.296	-0.149528	0.0755501	-1.97919	0.047795	0.999459	Classical Monocyte	PD_GBA1_iPD
IRF2BP1	24.647	0.0132324	0.114859	0.115206	0.908282	0.999459	Classical Monocyte	PD_GBA1_iPD
MYPOP	42.9613	-0.0952239	0.105956	-0.898715	0.368804	0.999459	Classical Monocyte	PD_GBA1_iPD
CCDC61	28.5383	0.0660154	0.14484	0.455782	0.648547	0.999459	Classical Monocyte	PD_GBA1_iPD
PPP5C	55.9241	-0.1618	0.129906	-1.24552	0.21294	0.999459	Classical Monocyte	PD_GBA1_iPD
PPP5D1	7.39457	0.0130076	0.21983	0.059171	0.952816	0.999459	Classical Monocyte	PD_GBA1_iPD
CALM3	553.576	-0.00253032	0.0651339	-0.038848	0.969012	0.999459	Classical Monocyte	PD_GBA1_iPD
PTGIR	73.1018	-0.166008	0.144623	-1.14787	0.251023	0.999459	Classical Monocyte	PD_GBA1_iPD
PRKD2	80.7569	-0.202566	0.102051	-1.98495	0.0471501	0.999459	Classical Monocyte	PD_GBA1_iPD
STRN4	181.592	-0.0594773	0.0605866	-0.98169	0.326253	0.999459	Classical Monocyte	PD_GBA1_iPD
FKRP	15.9419	-0.0763516	0.152051	-0.502145	0.615565	0.999459	Classical Monocyte	PD_GBA1_iPD
SLC1A5	72.7446	0.101001	0.139618	0.72341	0.469428	0.999459	Classical Monocyte	PD_GBA1_iPD
AP2S1	1136.22	0.0251572	0.0676845	0.371684	0.710128	0.999459	Classical Monocyte	PD_GBA1_iPD
ARHGAP35	86.9184	-0.0210398	0.0823211	-0.255582	0.798274	0.999459	Classical Monocyte	PD_GBA1_iPD
TMEM160	329.373	0.00102259	0.085742	0.0119263	0.990484	0.999459	Classical Monocyte	PD_GBA1_iPD
SAE1	102.546	-0.0243143	0.0848034	-0.286714	0.774332	0.999459	Classical Monocyte	PD_GBA1_iPD
BBC3	100.271	-0.0911008	0.10166	-0.896132	0.370182	0.999459	Classical Monocyte	PD_GBA1_iPD
CCDC9	99.842	-0.151134	0.0882194	-1.71316	0.0866833	0.999459	Classical Monocyte	PD_GBA1_iPD
INAFM1	51.7929	0.0808408	0.13538	0.597138	0.550415	0.999459	Classical Monocyte	PD_GBA1_iPD
C5AR1	819.94	0.0506662	0.137689	0.367976	0.712891	0.999459	Classical Monocyte	PD_GBA1_iPD
C5AR2	55.5426	-0.0907831	0.12797	-0.709412	0.478069	0.999459	Classical Monocyte	PD_GBA1_iPD
DHX34	211.718	-0.230334	0.102674	-2.24335	0.0248745	0.999459	Classical Monocyte	PD_GBA1_iPD
KPTN	19.554	0.166283	0.134569	1.23567	0.21658	0.999459	Classical Monocyte	PD_GBA1_iPD
NAPA	452.372	-0.0798957	0.0685191	-1.16604	0.2436	0.999459	Classical Monocyte	PD_GBA1_iPD
BICRA	31.7131	-0.00819652	0.135051	-0.0606921	0.951604	0.999459	Classical Monocyte	PD_GBA1_iPD
NOP53	690.682	0.00721327	0.0733474	0.0983439	0.921659	0.999459	Classical Monocyte	PD_GBA1_iPD
SELENOW	335.832	0.0848834	0.0771417	1.10036	0.271177	0.999459	Classical Monocyte	PD_GBA1_iPD
PLA2G4C	11.4316	-0.339728	0.446206	-0.76137	0.446436	0.999459	Classical Monocyte	PD_GBA1_iPD
LIG1	15.2872	0.0515982	0.145874	0.353716	0.723552	0.999459	Classical Monocyte	PD_GBA1_iPD
ZSWIM9	22.3252	0.00477908	0.140704	0.0339655	0.972905	0.999459	Classical Monocyte	PD_GBA1_iPD
CARD8	217.604	0.0615303	0.097049	0.634013	0.526072	0.999459	Classical Monocyte	PD_GBA1_iPD
EMP3	2778.04	0.0259831	0.07863	0.330448	0.741062	0.999459	Classical Monocyte	PD_GBA1_iPD
TMEM143	11.3841	0.075014	0.16729	0.448408	0.653859	0.999459	Classical Monocyte	PD_GBA1_iPD
KDELR1	483.659	0.0773759	0.0594448	1.30164	0.193038	0.999459	Classical Monocyte	PD_GBA1_iPD
GRIN2D	7.12015	-0.00367275	0.214177	-0.0171482	0.986318	0.999459	Classical Monocyte	PD_GBA1_iPD
GRWD1	20.589	-0.0393832	0.16699	-0.235842	0.813555	0.999459	Classical Monocyte	PD_GBA1_iPD
CYTH2	83.5011	0.0503777	0.0819413	0.614802	0.538685	0.999459	Classical Monocyte	PD_GBA1_iPD
SPHK2	31.119	-0.0844	0.101221	-0.83382	0.404383	0.999459	Classical Monocyte	PD_GBA1_iPD
DBP	89.0802	-0.0230292	0.121064	-0.190223	0.849134	0.999459	Classical Monocyte	PD_GBA1_iPD
CA11	12.166	0.288601	0.199994	1.44304	0.149008	0.999459	Classical Monocyte	PD_GBA1_iPD
BCAT2	32.7027	0.152583	0.125779	1.2131	0.22509	0.999459	Classical Monocyte	PD_GBA1_iPD
PPP1R15A	1125.64	-0.135949	0.147692	-0.920492	0.357316	0.999459	Classical Monocyte	PD_GBA1_iPD
TULP2	15.7826	0.506283	0.206997	2.44585	0.0144511	0.999459	Classical Monocyte	PD_GBA1_iPD
NUCB1	392.148	0.0900706	0.0643969	1.39868	0.161909	0.999459	Classical Monocyte	PD_GBA1_iPD
BAX	528.354	0.108423	0.0639901	1.69437	0.0901951	0.999459	Classical Monocyte	PD_GBA1_iPD
FTL	47113.5	0.013588	0.0665277	0.204245	0.838162	0.999459	Classical Monocyte	PD_GBA1_iPD
GYS1	60.9692	-0.0329458	0.0888385	-0.37085	0.710749	0.999459	Classical Monocyte	PD_GBA1_iPD
RUVBL2	77.004	0.110769	0.0822022	1.34752	0.177813	0.999459	Classical Monocyte	PD_GBA1_iPD
SNRNP70	353.279	-0.0359935	0.0502446	-0.716366	0.473766	0.999459	Classical Monocyte	PD_GBA1_iPD
LIN7B	29.7379	-0.0552061	0.158857	-0.347522	0.7282	0.999459	Classical Monocyte	PD_GBA1_iPD
TRPM4	37.7427	0.16271	0.198961	0.8178	0.413471	0.999459	Classical Monocyte	PD_GBA1_iPD
SLC6A16	5.67747	0.180611	0.297679	0.606731	0.544029	0.999459	Classical Monocyte	PD_GBA1_iPD
CD37	2166.58	0.0335532	0.0639357	0.524796	0.599725	0.999459	Classical Monocyte	PD_GBA1_iPD
PIH1D1	155.069	-0.0351009	0.0841162	-0.41729	0.676466	0.999459	Classical Monocyte	PD_GBA1_iPD
ALDH16A1	94.3196	-0.0904534	0.105702	-0.855744	0.39214	0.999459	Classical Monocyte	PD_GBA1_iPD
FLT3LG	49.0152	-0.131685	0.111021	-1.18612	0.235574	0.999459	Classical Monocyte	PD_GBA1_iPD
FCGRT	1475.25	0.126188	0.068706	1.83664	0.0662626	0.999459	Classical Monocyte	PD_GBA1_iPD
RCN3	51.4504	-0.0241985	0.118487	-0.204229	0.838174	0.999459	Classical Monocyte	PD_GBA1_iPD
NOSIP	207.87	0.0784834	0.0812064	0.966468	0.33381	0.999459	Classical Monocyte	PD_GBA1_iPD
PRRG2	7.81616	0.45264	0.223166	2.02827	0.0425329	0.999459	Classical Monocyte	PD_GBA1_iPD
PRR12	95.4054	-0.216875	0.10554	-2.0549	0.0398888	0.999459	Classical Monocyte	PD_GBA1_iPD
RRAS	172.592	0.0789944	0.103217	0.765322	0.44408	0.999459	Classical Monocyte	PD_GBA1_iPD
SCAF1	77.5995	-0.0182802	0.0727715	-0.2512	0.80166	0.999459	Classical Monocyte	PD_GBA1_iPD
IRF3	121.521	-0.121628	0.0873709	-1.39209	0.163897	0.999459	Classical Monocyte	PD_GBA1_iPD
BCL2L12	30.9995	-0.0364108	0.104642	-0.347955	0.727874	0.999459	Classical Monocyte	PD_GBA1_iPD
PRMT1	144.252	0.042216	0.0861427	0.490071	0.624084	0.999459	Classical Monocyte	PD_GBA1_iPD
AP2A1	227.885	0.00572356	0.05634	0.10159	0.919082	0.999459	Classical Monocyte	PD_GBA1_iPD
FUZ	26.3656	-0.057958	0.11722	-0.494437	0.620998	0.999459	Classical Monocyte	PD_GBA1_iPD
MED25	98.261	-0.0598605	0.0704747	-0.849389	0.395665	0.999459	Classical Monocyte	PD_GBA1_iPD
PTOV1	164.528	-0.0550871	0.0693265	-0.794603	0.426844	0.999459	Classical Monocyte	PD_GBA1_iPD
PNKP	156.625	-0.02436	0.060692	-0.40137	0.688147	0.999459	Classical Monocyte	PD_GBA1_iPD
AKT1S1	55.6215	-0.0240496	0.083925	-0.286561	0.774449	0.999459	Classical Monocyte	PD_GBA1_iPD
TBC1D17	61.8834	0.036953	0.0847812	0.435864	0.662936	0.999459	Classical Monocyte	PD_GBA1_iPD
IL4I1	24.9887	-0.32739	0.17254	-1.89748	0.0577651	0.999459	Classical Monocyte	PD_GBA1_iPD
NUP62	125.591	-0.00503967	0.0704275	-0.0715583	0.942953	0.999459	Classical Monocyte	PD_GBA1_iPD
ATF5	129.493	-0.0896879	0.0904379	-0.991707	0.321341	0.999459	Classical Monocyte	PD_GBA1_iPD
SIGLEC11	8.85296	0.160521	0.276574	0.580391	0.561651	0.999459	Classical Monocyte	PD_GBA1_iPD
VRK3	89.9679	-0.0893774	0.099875	-0.894893	0.370844	0.999459	Classical Monocyte	PD_GBA1_iPD
ZNF473	17.378	0.190992	0.157986	1.20892	0.226694	0.999459	Classical Monocyte	PD_GBA1_iPD
KCNC3	39.7912	-0.133034	0.182728	-0.728046	0.466586	0.999459	Classical Monocyte	PD_GBA1_iPD
NR1H2	262.013	-0.104342	0.0780274	-1.33725	0.181142	0.999459	Classical Monocyte	PD_GBA1_iPD
POLD1	29.8679	0.0516362	0.10689	0.483077	0.629041	0.999459	Classical Monocyte	PD_GBA1_iPD
SPIB	4.12946	0.00025913	0.382297	0.000677824	0.999459	0.99993	Classical Monocyte	PD_GBA1_iPD
EMC10	222.913	-0.0142554	0.0543419	-0.262328	0.793068	0.999459	Classical Monocyte	PD_GBA1_iPD
JOSD2	250.604	-0.011801	0.078352	-0.150615	0.880279	0.999459	Classical Monocyte	PD_GBA1_iPD
CLEC11A	75.2307	-0.0354101	0.170801	-0.207317	0.835762	0.999459	Classical Monocyte	PD_GBA1_iPD
KLK1	5.03663	-0.0610696	0.278716	-0.219111	0.826564	0.999459	Classical Monocyte	PD_GBA1_iPD
CTU1	68.9249	0.12619	0.0872429	1.44643	0.148058	0.999459	Classical Monocyte	PD_GBA1_iPD
SIGLEC9	211.174	0.0329855	0.107345	0.307286	0.758626	0.999459	Classical Monocyte	PD_GBA1_iPD
SIGLEC7	105.674	0.130072	0.10244	1.26973	0.20418	0.999459	Classical Monocyte	PD_GBA1_iPD
CD33	355.054	-0.0365465	0.0624225	-0.58547	0.558231	0.999459	Classical Monocyte	PD_GBA1_iPD
ETFB	291.688	0.0726005	0.0784119	0.925886	0.354505	0.999459	Classical Monocyte	PD_GBA1_iPD
CLDND2	16.4721	0.286926	0.213808	1.34198	0.179602	0.999459	Classical Monocyte	PD_GBA1_iPD
NKG7	60.9893	0.172557	0.352257	0.489861	0.624232	0.999459	Classical Monocyte	PD_GBA1_iPD
SIGLEC10	104.947	0.129104	0.147462	0.875505	0.381299	0.999459	Classical Monocyte	PD_GBA1_iPD
SIGLEC12	5.26439	-0.300471	0.562695	-0.533986	0.593351	0.999459	Classical Monocyte	PD_GBA1_iPD
ZNF175	5.64089	0.269269	0.258677	1.04095	0.2979	0.999459	Classical Monocyte	PD_GBA1_iPD
SIGLEC5	74.7371	0.0966287	0.135235	0.714526	0.474902	0.999459	Classical Monocyte	PD_GBA1_iPD
SIGLEC14	62.7869	0.239322	0.263754	0.907366	0.364213	0.999459	Classical Monocyte	PD_GBA1_iPD
SPACA6	48.3091	-0.0504929	0.127244	-0.39682	0.691501	0.999459	Classical Monocyte	PD_GBA1_iPD
FPR1	950.994	0.00935064	0.101549	0.0920798	0.926635	0.999459	Classical Monocyte	PD_GBA1_iPD
FPR2	64.5694	0.196031	0.150459	1.30289	0.192613	0.999459	Classical Monocyte	PD_GBA1_iPD
FPR3	29.0797	-0.300174	0.277311	-1.08244	0.279056	0.999459	Classical Monocyte	PD_GBA1_iPD
ZNF577	33.2887	-0.167849	0.2115	-0.793612	0.427421	0.999459	Classical Monocyte	PD_GBA1_iPD
ZNF649	15.2465	0.141214	0.169353	0.833843	0.40437	0.999459	Classical Monocyte	PD_GBA1_iPD
ZNF350	62.2764	0.113066	0.129471	0.873294	0.382503	0.999459	Classical Monocyte	PD_GBA1_iPD
ZNF615	11.8458	-0.244985	0.179439	-1.36529	0.172163	0.999459	Classical Monocyte	PD_GBA1_iPD
ZNF614	12.0221	-0.132573	0.173439	-0.764378	0.444642	0.999459	Classical Monocyte	PD_GBA1_iPD
ZNF432	14.5542	-0.121965	0.171557	-0.710931	0.477127	0.999459	Classical Monocyte	PD_GBA1_iPD
ZNF841	22.3788	-0.0795727	0.134082	-0.593462	0.552872	0.999459	Classical Monocyte	PD_GBA1_iPD
ZNF616	4.19964	0.113974	0.324742	0.350966	0.725614	0.999459	Classical Monocyte	PD_GBA1_iPD
ZNF836	28.8752	0.160958	0.136434	1.17975	0.238101	0.999459	Classical Monocyte	PD_GBA1_iPD
PPP2R1A	316.13	-0.0054517	0.0503128	-0.108356	0.913713	0.999459	Classical Monocyte	PD_GBA1_iPD
ZNF766	56.8812	0.162358	0.099037	1.63937	0.101136	0.999459	Classical Monocyte	PD_GBA1_iPD
ZNF480	58.5735	0.0668205	0.0942141	0.709241	0.478175	0.999459	Classical Monocyte	PD_GBA1_iPD
ZNF880	19.4672	0.0732635	0.194779	0.376137	0.706815	0.999459	Classical Monocyte	PD_GBA1_iPD
ZNF528	6.66296	-0.0511892	0.257357	-0.198904	0.842338	0.999459	Classical Monocyte	PD_GBA1_iPD
ZNF808	46.2649	-0.0468126	0.113678	-0.411799	0.680487	0.999459	Classical Monocyte	PD_GBA1_iPD
ZNF701	36.5478	-0.00137558	0.120324	-0.0114323	0.990879	0.999459	Classical Monocyte	PD_GBA1_iPD
ZNF83	71.3618	0.188308	0.171244	1.09965	0.271487	0.999459	Classical Monocyte	PD_GBA1_iPD
ZNF611	69.3206	0.130592	0.088701	1.47228	0.140946	0.999459	Classical Monocyte	PD_GBA1_iPD
ZNF600	29.435	0.25785	0.158215	1.62975	0.103154	0.999459	Classical Monocyte	PD_GBA1_iPD
ZNF28	20.6328	-0.114786	0.151618	-0.757071	0.449008	0.999459	Classical Monocyte	PD_GBA1_iPD
ZNF468	20.6667	0.131246	0.135704	0.967146	0.333471	0.999459	Classical Monocyte	PD_GBA1_iPD
ZNF320	7.95517	-0.138133	0.188213	-0.733918	0.462999	0.999459	Classical Monocyte	PD_GBA1_iPD
ZNF888	20.4915	0.0343404	0.144201	0.238143	0.81177	0.999459	Classical Monocyte	PD_GBA1_iPD
ZNF816	5.98288	0.196245	0.240536	0.815866	0.414577	0.999459	Classical Monocyte	PD_GBA1_iPD
ZNF160	76.3245	0.12284	0.0934769	1.31412	0.188807	0.999459	Classical Monocyte	PD_GBA1_iPD
ZNF347	6.27347	0.0153293	0.22239	0.0689302	0.945045	0.999459	Classical Monocyte	PD_GBA1_iPD
ZNF665	4.91684	0.442298	0.250506	1.76561	0.0774606	0.999459	Classical Monocyte	PD_GBA1_iPD
ZNF677	8.06868	0.165444	0.259478	0.637603	0.523732	0.999459	Classical Monocyte	PD_GBA1_iPD
ZNF845	17.9511	-0.144159	0.150675	-0.956757	0.33869	0.999459	Classical Monocyte	PD_GBA1_iPD
ZNF525	9.42031	0.304272	0.222435	1.36792	0.171338	0.999459	Classical Monocyte	PD_GBA1_iPD
ZNF765	20.542	0.0806319	0.144814	0.556795	0.577668	0.999459	Classical Monocyte	PD_GBA1_iPD
ZNF761	19.1772	-0.00382082	0.152858	-0.0249959	0.980058	0.999459	Classical Monocyte	PD_GBA1_iPD
ZNF813	13.2884	0.052844	0.183384	0.288161	0.773223	0.999459	Classical Monocyte	PD_GBA1_iPD
ZNF331	138.114	-0.324672	0.289574	-1.12121	0.2622	0.999459	Classical Monocyte	PD_GBA1_iPD
NLRP12	260.174	-0.0839665	0.126237	-0.665149	0.505955	0.999459	Classical Monocyte	PD_GBA1_iPD
MYADM	1089.13	-0.125023	0.101806	-1.22805	0.219429	0.999459	Classical Monocyte	PD_GBA1_iPD
PRKCG	8.32693	-0.0285008	0.342923	-0.0831112	0.933763	0.999459	Classical Monocyte	PD_GBA1_iPD
VSTM1	140.153	-0.148039	0.323296	-0.457904	0.647021	0.999459	Classical Monocyte	PD_GBA1_iPD
OSCAR	383.562	-0.10371	0.127217	-0.815217	0.414948	0.999459	Classical Monocyte	PD_GBA1_iPD
NDUFA3	380.099	0.0274518	0.147579	0.186014	0.852434	0.999459	Classical Monocyte	PD_GBA1_iPD
TFPT	46.7205	-0.113187	0.120705	-0.937719	0.348389	0.999459	Classical Monocyte	PD_GBA1_iPD
PRPF31	109.875	0.00107867	0.0645961	0.0166987	0.986677	0.999459	Classical Monocyte	PD_GBA1_iPD
CNOT3	85.2644	-0.0889081	0.0768488	-1.15692	0.247304	0.999459	Classical Monocyte	PD_GBA1_iPD
LENG1	57.1781	-0.0691039	0.0986196	-0.700711	0.483483	0.999459	Classical Monocyte	PD_GBA1_iPD
TMC4	12.9476	-0.196853	0.282274	-0.697383	0.485563	0.999459	Classical Monocyte	PD_GBA1_iPD
MBOAT7	362.9	0.00782592	0.0832538	0.0940007	0.925109	0.999459	Classical Monocyte	PD_GBA1_iPD
TSEN34	271.33	-0.0662165	0.0835419	-0.792614	0.428002	0.999459	Classical Monocyte	PD_GBA1_iPD
LILRB3	550.134	-0.0124	0.0900898	-0.13764	0.890525	0.999459	Classical Monocyte	PD_GBA1_iPD
LILRA6	160.003	0.120997	0.159379	0.759175	0.447748	0.999459	Classical Monocyte	PD_GBA1_iPD
LILRB2	751.487	-0.0726246	0.084216	-0.862362	0.388489	0.999459	Classical Monocyte	PD_GBA1_iPD
LILRA5	801.408	-0.0605777	0.109465	-0.553398	0.579991	0.999459	Classical Monocyte	PD_GBA1_iPD
LILRA4	7.41509	0.320722	0.265166	1.20952	0.226465	0.999459	Classical Monocyte	PD_GBA1_iPD
LAIR1	141.079	0.162665	0.115077	1.41353	0.157499	0.999459	Classical Monocyte	PD_GBA1_iPD
LENG8	349.533	-0.0527592	0.0882273	-0.597991	0.549846	0.999459	Classical Monocyte	PD_GBA1_iPD
LENG9	11.9421	-0.0164859	0.172493	-0.0955745	0.923859	0.999459	Classical Monocyte	PD_GBA1_iPD
LILRA2	456.689	0.0301879	0.0737196	0.409496	0.682176	0.999459	Classical Monocyte	PD_GBA1_iPD
LILRA1	272.804	-0.0395858	0.0886956	-0.446311	0.655373	0.999459	Classical Monocyte	PD_GBA1_iPD
LILRB1	380.867	-0.0551826	0.107526	-0.513202	0.60781	0.999459	Classical Monocyte	PD_GBA1_iPD
LILRB4	214.411	-0.00224452	0.115796	-0.0193835	0.984535	0.999459	Classical Monocyte	PD_GBA1_iPD
KIR2DL3	3.25836	-0.733097	0.577172	-1.27015	0.20403	0.999459	Classical Monocyte	PD_GBA1_iPD
KIR2DL1	2.4984	-0.215883	0.679355	-0.317776	0.750655	0.999459	Classical Monocyte	PD_GBA1_iPD
KIR3DL1	4.30115	-0.305273	0.480382	-0.63548	0.525115	0.999459	Classical Monocyte	PD_GBA1_iPD
KIR3DL2	6.73701	-0.0471922	0.455077	-0.103702	0.917406	0.999459	Classical Monocyte	PD_GBA1_iPD
FCAR	517.184	-0.0755059	0.218882	-0.344962	0.730123	0.999459	Classical Monocyte	PD_GBA1_iPD
GP6	7.17971	0.486253	0.434536	1.11902	0.263133	0.999459	Classical Monocyte	PD_GBA1_iPD
RDH13	14.0704	-0.318852	0.192445	-1.65685	0.0975497	0.999459	Classical Monocyte	PD_GBA1_iPD
PPP1R12C	144.427	-0.0770907	0.089435	-0.861974	0.388702	0.999459	Classical Monocyte	PD_GBA1_iPD
TNNT1	66.9171	0.31205	0.399537	0.781027	0.434786	0.999459	Classical Monocyte	PD_GBA1_iPD
TMEM86B	10.877	-0.0229421	0.163757	-0.140099	0.888582	0.999459	Classical Monocyte	PD_GBA1_iPD
PPP6R1	194.146	-0.0289885	0.054917	-0.527861	0.597595	0.999459	Classical Monocyte	PD_GBA1_iPD
HSPBP1	33.5959	-0.00745519	0.118143	-0.0631032	0.949684	0.999459	Classical Monocyte	PD_GBA1_iPD
TMEM150B	67.5242	0.0852882	0.136349	0.625512	0.531635	0.999459	Classical Monocyte	PD_GBA1_iPD
KMT5C	44.369	-0.0682726	0.115828	-0.589433	0.555571	0.999459	Classical Monocyte	PD_GBA1_iPD
TMEM238	37.4374	-0.0747166	0.134746	-0.554501	0.579236	0.999459	Classical Monocyte	PD_GBA1_iPD
UBE2S	169.26	-0.0567244	0.099847	-0.568113	0.569958	0.999459	Classical Monocyte	PD_GBA1_iPD
ISOC2	44.9008	0.0692296	0.12758	0.542636	0.58738	0.999459	Classical Monocyte	PD_GBA1_iPD
ZNF628	30.4466	-0.125617	0.130842	-0.960069	0.337021	0.999459	Classical Monocyte	PD_GBA1_iPD
SSC5D	5.95511	-0.0983223	0.271126	-0.362645	0.71687	0.999459	Classical Monocyte	PD_GBA1_iPD
ZNF579	26.0281	-0.00527449	0.16319	-0.0323211	0.974216	0.999459	Classical Monocyte	PD_GBA1_iPD
FIZ1	15.9231	-0.0465409	0.141982	-0.327794	0.743067	0.999459	Classical Monocyte	PD_GBA1_iPD
ZNF524	227.24	0.0351918	0.0745243	0.47222	0.63677	0.999459	Classical Monocyte	PD_GBA1_iPD
ZNF865	51.8393	-0.0183832	0.0845227	-0.217494	0.827824	0.999459	Classical Monocyte	PD_GBA1_iPD
ZNF784	16.5196	-0.135749	0.13798	-0.983832	0.325198	0.999459	Classical Monocyte	PD_GBA1_iPD
ZNF580	155.367	0.113869	0.11806	0.964498	0.334796	0.999459	Classical Monocyte	PD_GBA1_iPD
ZNF581	187.444	-0.0536489	0.0808624	-0.663459	0.507037	0.999459	Classical Monocyte	PD_GBA1_iPD
CCDC106	17.5067	-0.241052	0.147021	-1.63958	0.101094	0.999459	Classical Monocyte	PD_GBA1_iPD
U2AF2	153.533	0.03474	0.0580564	0.598383	0.549584	0.999459	Classical Monocyte	PD_GBA1_iPD
EPN1	320.563	-0.00669287	0.066284	-0.100973	0.919572	0.999459	Classical Monocyte	PD_GBA1_iPD
ZNF787	178.635	0.024319	0.107105	0.227058	0.820379	0.999459	Classical Monocyte	PD_GBA1_iPD
ZNF444	24.3577	-0.181221	0.134762	-1.34475	0.178706	0.999459	Classical Monocyte	PD_GBA1_iPD
ZSCAN5A	38.7272	0.0725579	0.126369	0.574174	0.56585	0.999459	Classical Monocyte	PD_GBA1_iPD
ZNF582	5.58692	0.127913	0.233152	0.548624	0.583263	0.999459	Classical Monocyte	PD_GBA1_iPD
ZNF583	6.42167	0.0873635	0.216358	0.403792	0.686366	0.999459	Classical Monocyte	PD_GBA1_iPD
ZNF71	10.3278	0.0492753	0.168012	0.293285	0.769304	0.999459	Classical Monocyte	PD_GBA1_iPD
ZNF264	47.2363	0.0532391	0.0914954	0.581877	0.560649	0.999459	Classical Monocyte	PD_GBA1_iPD
ZNF805	25.0343	0.057708	0.144522	0.399301	0.689671	0.999459	Classical Monocyte	PD_GBA1_iPD
ZNF460	35.2157	0.0269795	0.115763	0.233059	0.815716	0.999459	Classical Monocyte	PD_GBA1_iPD
ZNF543	4.3816	-0.152435	0.280905	-0.542659	0.587365	0.999459	Classical Monocyte	PD_GBA1_iPD
TRAPPC2B	25.8651	0.373146	0.208345	1.791	0.073294	0.999459	Classical Monocyte	PD_GBA1_iPD
ZNF548	21.1932	0.0547996	0.161266	0.339809	0.734001	0.999459	Classical Monocyte	PD_GBA1_iPD
ZNF17	5.47984	0.383294	0.235824	1.62534	0.10409	0.999459	Classical Monocyte	PD_GBA1_iPD
ZNF749	12.9207	-0.341728	0.254484	-1.34282	0.179329	0.999459	Classical Monocyte	PD_GBA1_iPD
ZNF773	5.78496	0.156972	0.227243	0.690768	0.489711	0.999459	Classical Monocyte	PD_GBA1_iPD
ZNF549	5.8838	0.157555	0.26267	0.599821	0.548625	0.999459	Classical Monocyte	PD_GBA1_iPD
ZNF550	5.19494	0.0309377	0.245653	0.125941	0.899779	0.999459	Classical Monocyte	PD_GBA1_iPD
ZNF530	4.6012	-0.26039	0.290266	-0.897071	0.369681	0.999459	Classical Monocyte	PD_GBA1_iPD
ZNF134	24.1178	0.0318127	0.146111	0.217729	0.82764	0.999459	Classical Monocyte	PD_GBA1_iPD
ZNF211	23.472	-0.195892	0.124411	-1.57455	0.11536	0.999459	Classical Monocyte	PD_GBA1_iPD
ZNF551	13.5471	0.259981	0.172262	1.50921	0.131244	0.999459	Classical Monocyte	PD_GBA1_iPD
ZNF671	9.90909	0.241902	0.204588	1.18238	0.237054	0.999459	Classical Monocyte	PD_GBA1_iPD
ZNF776	13.0521	0.105661	0.180556	0.585195	0.558416	0.999459	Classical Monocyte	PD_GBA1_iPD
ZNF586	52.4487	0.23574	0.134877	1.74782	0.0804946	0.999459	Classical Monocyte	PD_GBA1_iPD
ZNF552	16.8897	0.0281786	0.156292	0.180295	0.856921	0.999459	Classical Monocyte	PD_GBA1_iPD
ZNF587B	18.5377	0.00731637	0.145359	0.0503333	0.959857	0.999459	Classical Monocyte	PD_GBA1_iPD
ZNF814	29.8458	0.112469	0.145236	0.774386	0.438703	0.999459	Classical Monocyte	PD_GBA1_iPD
ZNF587	34.4657	-0.134262	0.124201	-1.08101	0.279692	0.999459	Classical Monocyte	PD_GBA1_iPD
ZNF417	24.6749	-0.136001	0.128524	-1.05818	0.289975	0.999459	Classical Monocyte	PD_GBA1_iPD
ZNF606	11.4442	0.17797	0.190234	0.935532	0.349514	0.999459	Classical Monocyte	PD_GBA1_iPD
ZSCAN18	12.2098	0.273624	0.243501	1.12371	0.261136	0.999459	Classical Monocyte	PD_GBA1_iPD
ZNF329	5.42703	0.143782	0.312994	0.459376	0.645964	0.999459	Classical Monocyte	PD_GBA1_iPD
ZNF274	47.4019	0.133832	0.101625	1.31692	0.187864	0.999459	Classical Monocyte	PD_GBA1_iPD
ZNF544	15.4288	0.383678	0.184045	2.0847	0.037097	0.999459	Classical Monocyte	PD_GBA1_iPD
ZNF8	17.6914	0.0196858	0.133881	0.14704	0.883101	0.999459	Classical Monocyte	PD_GBA1_iPD
ERVK3-1	81.5882	0.022478	0.0912916	0.246222	0.805511	0.999459	Classical Monocyte	PD_GBA1_iPD
ZSCAN22	6.7149	0.351033	0.232087	1.51251	0.130405	0.999459	Classical Monocyte	PD_GBA1_iPD
A1BG	221.625	-0.0950521	0.141461	-0.67193	0.501628	0.999459	Classical Monocyte	PD_GBA1_iPD
ZNF584	6.11612	-0.0953844	0.251599	-0.379112	0.704604	0.999459	Classical Monocyte	PD_GBA1_iPD
ZNF324B	6.75087	-0.315574	0.2217	-1.42342	0.154613	0.999459	Classical Monocyte	PD_GBA1_iPD
ZNF324	15.9628	-0.153294	0.165652	-0.925397	0.35476	0.999459	Classical Monocyte	PD_GBA1_iPD
ZNF446	11.9344	0.0842066	0.166035	0.507161	0.612042	0.999459	Classical Monocyte	PD_GBA1_iPD
SLC27A5	10.2789	0.0140189	0.185877	0.0754204	0.93988	0.999459	Classical Monocyte	PD_GBA1_iPD
ZBTB45	26.1559	0.0905075	0.1236	0.732264	0.464008	0.999459	Classical Monocyte	PD_GBA1_iPD
TRIM28	184.834	-0.0241498	0.0658388	-0.366801	0.713767	0.999459	Classical Monocyte	PD_GBA1_iPD
CHMP2A	429.883	0.025708	0.071193	0.361103	0.718022	0.999459	Classical Monocyte	PD_GBA1_iPD
UBE2M	262.935	0.0863951	0.0906997	0.952541	0.340823	0.999459	Classical Monocyte	PD_GBA1_iPD
MZF1	66.6149	-0.0946535	0.117075	-0.808488	0.41881	0.999459	Classical Monocyte	PD_GBA1_iPD
ZCCHC3	38.1862	-0.029878	0.0914661	-0.326657	0.743928	0.999459	Classical Monocyte	PD_GBA1_iPD
TRIB3	20.9844	-0.374549	0.183008	-2.04663	0.0406947	0.999459	Classical Monocyte	PD_GBA1_iPD
RBCK1	295.664	0.0510491	0.0625452	0.816195	0.414389	0.999459	Classical Monocyte	PD_GBA1_iPD
TBC1D20	73.8617	-0.0897756	0.0809095	-1.10958	0.26718	0.999459	Classical Monocyte	PD_GBA1_iPD
CSNK2A1	199.236	0.0546113	0.0543684	1.00447	0.315153	0.999459	Classical Monocyte	PD_GBA1_iPD
SRXN1	60.5254	-0.0293774	0.144555	-0.203226	0.838958	0.999459	Classical Monocyte	PD_GBA1_iPD
FAM110A	158.214	-0.139913	0.0972724	-1.43837	0.15033	0.999459	Classical Monocyte	PD_GBA1_iPD
PSMF1	329.18	0.00718612	0.0594498	0.120877	0.903788	0.999459	Classical Monocyte	PD_GBA1_iPD
SDCBP2	8.89756	-0.120059	0.223999	-0.535979	0.591973	0.999459	Classical Monocyte	PD_GBA1_iPD
FKBP1A	1115.56	-0.000111238	0.0725702	-0.00153284	0.998777	0.999654	Classical Monocyte	PD_GBA1_iPD
NSFL1C	173.091	-0.0927838	0.0654004	-1.4187	0.155985	0.999459	Classical Monocyte	PD_GBA1_iPD
SIRPB2	331.358	-0.136637	0.141339	-0.96673	0.333679	0.999459	Classical Monocyte	PD_GBA1_iPD
SIRPD	78.7442	0.168943	0.133757	1.26306	0.206567	0.999459	Classical Monocyte	PD_GBA1_iPD
SIRPB1	334.239	-0.0746054	0.13903	-0.536614	0.591535	0.999459	Classical Monocyte	PD_GBA1_iPD
SIRPA	419.278	-0.0722946	0.0693612	-1.04229	0.297276	0.999459	Classical Monocyte	PD_GBA1_iPD
STK35	34.7798	-0.182432	0.107118	-1.70309	0.0885508	0.999459	Classical Monocyte	PD_GBA1_iPD
TGM3	6.18191	-0.356815	0.398238	-0.895983	0.370262	0.999459	Classical Monocyte	PD_GBA1_iPD
SNRPB	428.981	0.0618253	0.0719064	0.859802	0.389898	0.999459	Classical Monocyte	PD_GBA1_iPD
ZNF343	7.68214	0.0425998	0.22413	0.190067	0.849256	0.999459	Classical Monocyte	PD_GBA1_iPD
NOP56	99.0146	-0.0345365	0.0930675	-0.371091	0.71057	0.999459	Classical Monocyte	PD_GBA1_iPD
IDH3B	190.786	-0.0148545	0.0637474	-0.233021	0.815745	0.999459	Classical Monocyte	PD_GBA1_iPD
PCED1A	67.3685	-0.0773006	0.0780235	-0.990734	0.321815	0.999459	Classical Monocyte	PD_GBA1_iPD
VPS16	86.3177	-0.0266754	0.0604883	-0.441001	0.659213	0.999459	Classical Monocyte	PD_GBA1_iPD
PTPRA	273.403	-0.0620403	0.0609503	-1.01788	0.308733	0.999459	Classical Monocyte	PD_GBA1_iPD
MRPS26	84.7245	0.0294025	0.109713	0.267996	0.788703	0.999459	Classical Monocyte	PD_GBA1_iPD
UBOX5	29.958	0.150151	0.114255	1.31417	0.188787	0.999459	Classical Monocyte	PD_GBA1_iPD
FASTKD5	27.2558	0.0904341	0.142877	0.632951	0.526765	0.999459	Classical Monocyte	PD_GBA1_iPD
DDRGK1	180.599	-0.0405009	0.0599772	-0.675272	0.499503	0.999459	Classical Monocyte	PD_GBA1_iPD
ITPA	151.296	0.0417056	0.0880244	0.473796	0.635645	0.999459	Classical Monocyte	PD_GBA1_iPD
ATRN	122.977	0.144062	0.0989587	1.45578	0.145453	0.999459	Classical Monocyte	PD_GBA1_iPD
SIGLEC1	38.5809	-0.819357	0.296772	-2.7609	0.00576423	0.999459	Classical Monocyte	PD_GBA1_iPD
CENPB	104.2	-0.0386815	0.0735896	-0.525639	0.599139	0.999459	Classical Monocyte	PD_GBA1_iPD
CDC25B	22.249	0.217846	0.161337	1.35025	0.176936	0.999459	Classical Monocyte	PD_GBA1_iPD
AP5S1	20.8818	-0.0309226	0.140665	-0.219832	0.826002	0.999459	Classical Monocyte	PD_GBA1_iPD
MAVS	98.1203	0.0434736	0.0917296	0.473932	0.635548	0.999459	Classical Monocyte	PD_GBA1_iPD
PANK2	247.63	0.0253099	0.0463994	0.545479	0.585424	0.999459	Classical Monocyte	PD_GBA1_iPD
RNF24	454.529	0.0192769	0.173875	0.110866	0.911722	0.999459	Classical Monocyte	PD_GBA1_iPD
SMOX	17.3414	0.209482	0.304668	0.687572	0.491722	0.999459	Classical Monocyte	PD_GBA1_iPD
PRNP	242.609	-0.0526572	0.0940966	-0.559608	0.575747	0.999459	Classical Monocyte	PD_GBA1_iPD
RASSF2	565.23	-0.0870611	0.046388	-1.8768	0.0605451	0.999459	Classical Monocyte	PD_GBA1_iPD
SLC23A2	199.127	-0.0304059	0.120131	-0.253106	0.800186	0.999459	Classical Monocyte	PD_GBA1_iPD
TMEM230	223.184	0.0394	0.0836173	0.471194	0.637502	0.999459	Classical Monocyte	PD_GBA1_iPD
PCNA	30.5523	-0.000427308	0.160635	-0.00266011	0.997878	0.999621	Classical Monocyte	PD_GBA1_iPD
CDS2	146.934	0.0169962	0.0802265	0.211852	0.832222	0.999459	Classical Monocyte	PD_GBA1_iPD
GPCPD1	972.956	-0.154937	0.107704	-1.43855	0.150278	0.999459	Classical Monocyte	PD_GBA1_iPD
SHLD1	53.4611	0.0840219	0.118824	0.707111	0.479498	0.999459	Classical Monocyte	PD_GBA1_iPD
TRMT6	69.4493	-0.0607976	0.124631	-0.487821	0.625677	0.999459	Classical Monocyte	PD_GBA1_iPD
CRLS1	112.225	-0.0257052	0.069338	-0.370722	0.710844	0.999459	Classical Monocyte	PD_GBA1_iPD
TMX4	393.656	-0.0264069	0.0964062	-0.273913	0.784151	0.999459	Classical Monocyte	PD_GBA1_iPD
PLCB1	1437.17	-0.0487303	0.149865	-0.325161	0.745059	0.999459	Classical Monocyte	PD_GBA1_iPD
LAMP5	4.21986	-0.419646	0.348652	-1.20362	0.228735	0.999459	Classical Monocyte	PD_GBA1_iPD
MKKS	111.992	0.141074	0.122468	1.15193	0.24935	0.999459	Classical Monocyte	PD_GBA1_iPD
SLX4IP	65.7203	0.127822	0.12559	1.01777	0.308787	0.999459	Classical Monocyte	PD_GBA1_iPD
JAG1	20.3323	-0.0102971	0.16465	-0.0625391	0.950134	0.999459	Classical Monocyte	PD_GBA1_iPD
BTBD3	26.2854	-0.0416469	0.136725	-0.304603	0.760669	0.999459	Classical Monocyte	PD_GBA1_iPD
TASP1	46.3307	-0.128039	0.116782	-1.0964	0.272905	0.999459	Classical Monocyte	PD_GBA1_iPD
ESF1	57.8432	-0.00214441	0.116128	-0.0184659	0.985267	0.999459	Classical Monocyte	PD_GBA1_iPD
NDUFAF5	29.7702	-0.176169	0.12652	-1.39242	0.163794	0.999459	Classical Monocyte	PD_GBA1_iPD
KIF16B	55.8309	0.0473296	0.162947	0.29046	0.771464	0.999459	Classical Monocyte	PD_GBA1_iPD
SNRPB2	206.424	0.0894142	0.0758053	1.17953	0.238189	0.999459	Classical Monocyte	PD_GBA1_iPD
DSTN	143.282	0.0977846	0.074715	1.30877	0.190613	0.999459	Classical Monocyte	PD_GBA1_iPD
RRBP1	286.11	-0.0311679	0.0580783	-0.536652	0.591508	0.999459	Classical Monocyte	PD_GBA1_iPD
SNX5	217.008	0.0625933	0.0521955	1.19921	0.230447	0.999459	Classical Monocyte	PD_GBA1_iPD
OVOL2	5.22696	0.251361	0.255395	0.984204	0.325015	0.999459	Classical Monocyte	PD_GBA1_iPD
MGME1	57.1745	-0.0152901	0.126641	-0.120735	0.903901	0.999459	Classical Monocyte	PD_GBA1_iPD
PET117	27.2672	0.157155	0.109405	1.43644	0.150876	0.999459	Classical Monocyte	PD_GBA1_iPD
KAT14	14.139	-0.0715721	0.191748	-0.373261	0.708954	0.999459	Classical Monocyte	PD_GBA1_iPD
ZNF133	13.0612	0.206285	0.187646	1.09933	0.271626	0.999459	Classical Monocyte	PD_GBA1_iPD
DZANK1	5.1078	0.451887	0.249274	1.81281	0.0698605	0.999459	Classical Monocyte	PD_GBA1_iPD
POLR3F	30.1489	-0.227143	0.107759	-2.10787	0.0350419	0.999459	Classical Monocyte	PD_GBA1_iPD
RBBP9	13.0647	0.0536919	0.161014	0.333461	0.738786	0.999459	Classical Monocyte	PD_GBA1_iPD
SEC23B	110.127	-0.0494113	0.0681717	-0.724807	0.46857	0.999459	Classical Monocyte	PD_GBA1_iPD
SMIM26	382.498	0.11322	0.0854478	1.32502	0.185166	0.999459	Classical Monocyte	PD_GBA1_iPD
DTD1	94.7541	0.0956487	0.0750922	1.27375	0.202752	0.999459	Classical Monocyte	PD_GBA1_iPD
SLC24A3	4.03639	-0.95688	0.350595	-2.7293	0.00634686	0.999459	Classical Monocyte	PD_GBA1_iPD
RIN2	303.586	-0.0492087	0.113674	-0.432894	0.665092	0.999459	Classical Monocyte	PD_GBA1_iPD
NAA20	128.791	0.0352955	0.0717591	0.491861	0.622817	0.999459	Classical Monocyte	PD_GBA1_iPD
CRNKL1	59.2128	0.106441	0.101256	1.0512	0.293165	0.999459	Classical Monocyte	PD_GBA1_iPD
RALGAPA2	298.92	0.0455946	0.0720461	0.632853	0.52683	0.999459	Classical Monocyte	PD_GBA1_iPD
KIZ	45.361	-0.024757	0.0865009	-0.286205	0.774721	0.999459	Classical Monocyte	PD_GBA1_iPD
XRN2	608.614	0.0673525	0.0397375	1.69494	0.0900874	0.999459	Classical Monocyte	PD_GBA1_iPD
THBD	59.8224	0.142793	0.40226	0.354977	0.722607	0.999459	Classical Monocyte	PD_GBA1_iPD
CD93	432.739	0.0171047	0.0636985	0.268526	0.788295	0.999459	Classical Monocyte	PD_GBA1_iPD
NXT1	207.623	0.316078	0.279185	1.13215	0.257573	0.999459	Classical Monocyte	PD_GBA1_iPD
GZF1	99.8139	-0.0565862	0.169373	-0.334091	0.738311	0.999459	Classical Monocyte	PD_GBA1_iPD
NAPB	38.243	-0.0741662	0.132355	-0.560356	0.575236	0.999459	Classical Monocyte	PD_GBA1_iPD
CST3	10862.3	0.0681219	0.0802055	0.849342	0.395691	0.999459	Classical Monocyte	PD_GBA1_iPD
CST7	13.887	0.448946	0.430083	1.04386	0.296551	0.999459	Classical Monocyte	PD_GBA1_iPD
APMAP	92.843	-0.00282134	0.0737302	-0.0382657	0.969476	0.999459	Classical Monocyte	PD_GBA1_iPD
ACSS1	63.5934	-0.112467	0.0851919	-1.32016	0.18678	0.999459	Classical Monocyte	PD_GBA1_iPD
ENTPD6	80.4628	-0.092656	0.0757105	-1.22382	0.22102	0.999459	Classical Monocyte	PD_GBA1_iPD
PYGB	72.0673	0.0600154	0.0854084	0.702687	0.482251	0.999459	Classical Monocyte	PD_GBA1_iPD
ABHD12	160.961	-0.0572675	0.13778	-0.415645	0.67767	0.999459	Classical Monocyte	PD_GBA1_iPD
NANP	11.0061	0.248616	0.190032	1.30829	0.190776	0.999459	Classical Monocyte	PD_GBA1_iPD
ZNF337	28.1693	-0.0365527	0.127699	-0.28624	0.774694	0.999459	Classical Monocyte	PD_GBA1_iPD
HM13	567.648	-0.0113425	0.0592935	-0.191293	0.848296	0.999459	Classical Monocyte	PD_GBA1_iPD
ID1	167.704	-0.0796962	0.205046	-0.388675	0.697516	0.999459	Classical Monocyte	PD_GBA1_iPD
BCL2L1	81.6636	-0.00913668	0.0726498	-0.125763	0.899919	0.999459	Classical Monocyte	PD_GBA1_iPD
PDRG1	16.0361	0.0229426	0.167291	0.137142	0.890919	0.999459	Classical Monocyte	PD_GBA1_iPD
HCK	1218.52	0.00717851	0.0849595	0.0844934	0.932664	0.999459	Classical Monocyte	PD_GBA1_iPD
TM9SF4	213.312	-0.0422964	0.0742862	-0.569371	0.569105	0.999459	Classical Monocyte	PD_GBA1_iPD
PLAGL2	92.8756	-0.0779882	0.104669	-0.745097	0.456213	0.999459	Classical Monocyte	PD_GBA1_iPD
POFUT1	42.0709	0.0470059	0.112962	0.416122	0.677321	0.999459	Classical Monocyte	PD_GBA1_iPD
KIF3B	60.0982	-0.0542437	0.0843515	-0.643067	0.520181	0.999459	Classical Monocyte	PD_GBA1_iPD
ASXL1	172.179	-0.0238923	0.059081	-0.404399	0.685919	0.999459	Classical Monocyte	PD_GBA1_iPD
NOL4L	50.3573	-0.118776	0.171509	-0.692538	0.488599	0.999459	Classical Monocyte	PD_GBA1_iPD
COMMD7	172.784	0.0181038	0.0697327	0.259617	0.795159	0.999459	Classical Monocyte	PD_GBA1_iPD
MAPRE1	194.098	-0.0554445	0.0743581	-0.745641	0.455884	0.999459	Classical Monocyte	PD_GBA1_iPD
CDK5RAP1	76.8707	-0.0754695	0.0688556	-1.09606	0.273055	0.999459	Classical Monocyte	PD_GBA1_iPD
CBFA2T2	122.173	-0.0296095	0.0864996	-0.342308	0.732119	0.999459	Classical Monocyte	PD_GBA1_iPD
NECAB3	19.6311	-0.114642	0.133149	-0.861002	0.389237	0.999459	Classical Monocyte	PD_GBA1_iPD
PXMP4	20.221	-0.0275607	0.134663	-0.204664	0.837835	0.999459	Classical Monocyte	PD_GBA1_iPD
ZNF341	19.437	0.0580282	0.140185	0.413939	0.678918	0.999459	Classical Monocyte	PD_GBA1_iPD
CHMP4B	381.913	0.00891627	0.0852105	0.104638	0.916663	0.999459	Classical Monocyte	PD_GBA1_iPD
RALY	509.337	0.0113158	0.0581647	0.194547	0.845747	0.999459	Classical Monocyte	PD_GBA1_iPD
EIF2S2	369.16	0.0188211	0.0753618	0.249744	0.802786	0.999459	Classical Monocyte	PD_GBA1_iPD
AHCY	111.473	0.130836	0.106196	1.23203	0.217939	0.999459	Classical Monocyte	PD_GBA1_iPD
ITCH	358.802	-0.0532417	0.0740024	-0.719459	0.471858	0.999459	Classical Monocyte	PD_GBA1_iPD
DYNLRB1	215.227	0.0839418	0.0819044	1.02487	0.305422	0.999459	Classical Monocyte	PD_GBA1_iPD
MAP1LC3A	13.4204	-0.337215	0.176991	-1.90527	0.0567449	0.999459	Classical Monocyte	PD_GBA1_iPD
PIGU	19.1433	0.144356	0.161185	0.895596	0.370469	0.999459	Classical Monocyte	PD_GBA1_iPD
NCOA6	170.177	-0.0136232	0.052186	-0.261052	0.794053	0.999459	Classical Monocyte	PD_GBA1_iPD
TP53INP2	36.5967	-0.13188	0.204087	-0.646192	0.518155	0.999459	Classical Monocyte	PD_GBA1_iPD
GGT7	24.7441	0.0269549	0.13757	0.195937	0.84466	0.999459	Classical Monocyte	PD_GBA1_iPD
ACSS2	136.698	-0.0430017	0.0762361	-0.564059	0.572714	0.999459	Classical Monocyte	PD_GBA1_iPD
GSS	79.0554	0.144911	0.0710977	2.0382	0.0415303	0.999459	Classical Monocyte	PD_GBA1_iPD
TRPC4AP	270.856	-0.0459518	0.0770954	-0.596039	0.551149	0.999459	Classical Monocyte	PD_GBA1_iPD
EDEM2	103.602	0.12598	0.0745915	1.68893	0.091232	0.999459	Classical Monocyte	PD_GBA1_iPD
MMP24OS	466.203	0.0136564	0.0618188	0.22091	0.825162	0.999459	Classical Monocyte	PD_GBA1_iPD
MMP24	14.3604	-0.0412638	0.216381	-0.1907	0.84876	0.999459	Classical Monocyte	PD_GBA1_iPD
EIF6	289.576	0.0771647	0.0955248	0.807798	0.419207	0.999459	Classical Monocyte	PD_GBA1_iPD
UQCC1	36.0871	-0.0351762	0.125626	-0.280007	0.779472	0.999459	Classical Monocyte	PD_GBA1_iPD
CEP250	37.8477	0.00247527	0.11797	0.0209822	0.98326	0.999459	Classical Monocyte	PD_GBA1_iPD
ERGIC3	407.747	0.101157	0.0638768	1.58363	0.113277	0.999459	Classical Monocyte	PD_GBA1_iPD
CPNE1	227.61	-0.122377	0.121907	-1.00385	0.31545	0.999459	Classical Monocyte	PD_GBA1_iPD
RBM12	44.7965	0.018259	0.0836217	0.218352	0.827155	0.999459	Classical Monocyte	PD_GBA1_iPD
NFS1	22.946	-0.0188139	0.132222	-0.14229	0.886851	0.999459	Classical Monocyte	PD_GBA1_iPD
ROMO1	429.896	-0.0393029	0.122351	-0.321231	0.748035	0.999459	Classical Monocyte	PD_GBA1_iPD
RBM39	1048.55	0.0482944	0.0918034	0.526063	0.598845	0.999459	Classical Monocyte	PD_GBA1_iPD
PHF20	496.559	-0.0215928	0.0850651	-0.253839	0.79962	0.999459	Classical Monocyte	PD_GBA1_iPD
SCAND1	761.511	-0.0121104	0.0743998	-0.162774	0.870696	0.999459	Classical Monocyte	PD_GBA1_iPD
CNBD2	20.7691	-0.0605189	0.148418	-0.407761	0.683449	0.999459	Classical Monocyte	PD_GBA1_iPD
AAR2	67.6961	-0.120887	0.0912961	-1.32412	0.185463	0.999459	Classical Monocyte	PD_GBA1_iPD
DLGAP4	135.009	0.00675524	0.0535422	0.126167	0.8996	0.999459	Classical Monocyte	PD_GBA1_iPD
MYL9	7.96315	0.110112	0.335249	0.328448	0.742573	0.999459	Classical Monocyte	PD_GBA1_iPD
TGIF2	102.848	0.0229455	0.0846192	0.271162	0.786266	0.999459	Classical Monocyte	PD_GBA1_iPD
RAB5IF	743.045	0.0623272	0.0782043	0.796979	0.425463	0.999459	Classical Monocyte	PD_GBA1_iPD
NDRG3	54.7807	0.163585	0.0878328	1.86246	0.0625384	0.999459	Classical Monocyte	PD_GBA1_iPD
DSN1	15.4425	0.145171	0.137006	1.05959	0.289331	0.999459	Classical Monocyte	PD_GBA1_iPD
SOGA1	57.1205	-0.000887427	0.106428	-0.00833829	0.993347	0.999459	Classical Monocyte	PD_GBA1_iPD
TLDC2	7.54342	0.334877	0.245737	1.36274	0.172964	0.999459	Classical Monocyte	PD_GBA1_iPD
SAMHD1	1886.01	-0.0454201	0.10975	-0.41385	0.678984	0.999459	Classical Monocyte	PD_GBA1_iPD
RBL1	26.4066	0.0191069	0.121671	0.157037	0.875215	0.999459	Classical Monocyte	PD_GBA1_iPD
MROH8	7.77607	-0.33012	0.217129	-1.52038	0.128414	0.999459	Classical Monocyte	PD_GBA1_iPD
MANBAL	44.7151	-0.0177066	0.0870695	-0.203362	0.838852	0.999459	Classical Monocyte	PD_GBA1_iPD
SRC	64.0862	-0.131585	0.123912	-1.06192	0.288272	0.999459	Classical Monocyte	PD_GBA1_iPD
BLCAP	169.023	0.028931	0.0551073	0.524994	0.599587	0.999459	Classical Monocyte	PD_GBA1_iPD
CTNNBL1	148.589	-0.00475019	0.0690057	-0.0688376	0.945119	0.999459	Classical Monocyte	PD_GBA1_iPD
TTI1	30.0799	0.126317	0.117326	1.07663	0.281645	0.999459	Classical Monocyte	PD_GBA1_iPD
TGM2	10.9377	-0.252388	0.296418	-0.851458	0.394515	0.999459	Classical Monocyte	PD_GBA1_iPD
BPI	31.1049	-0.0805673	0.191437	-0.420856	0.67386	0.999459	Classical Monocyte	PD_GBA1_iPD
RALGAPB	126.378	-0.00720046	0.0723851	-0.0994743	0.920762	0.999459	Classical Monocyte	PD_GBA1_iPD
ACTR5	23.4409	-0.308112	0.132789	-2.32032	0.0203238	0.999459	Classical Monocyte	PD_GBA1_iPD
PPP1R16B	38.5255	-0.212372	0.34022	-0.62422	0.532483	0.999459	Classical Monocyte	PD_GBA1_iPD
DHX35	42.7206	-0.116446	0.0949425	-1.22649	0.220013	0.999459	Classical Monocyte	PD_GBA1_iPD
MAFB	615.214	0.0188708	0.181017	0.104249	0.916972	0.999459	Classical Monocyte	PD_GBA1_iPD
TOP1	492.615	-0.0369148	0.0943687	-0.391177	0.695667	0.999459	Classical Monocyte	PD_GBA1_iPD
PLCG1	6.39086	0.268873	0.322349	0.834107	0.404221	0.999459	Classical Monocyte	PD_GBA1_iPD
ZHX3	35.4425	0.0243116	0.115548	0.210403	0.833353	0.999459	Classical Monocyte	PD_GBA1_iPD
CHD6	189.297	-0.00802061	0.0915497	-0.0876093	0.930187	0.999459	Classical Monocyte	PD_GBA1_iPD
SRSF6	205.057	0.0192074	0.0615397	0.312115	0.754953	0.999459	Classical Monocyte	PD_GBA1_iPD
L3MBTL1	15.7672	0.203809	0.14865	1.37107	0.170354	0.999459	Classical Monocyte	PD_GBA1_iPD
IFT52	54.6159	0.207178	0.0986347	2.10046	0.0356883	0.999459	Classical Monocyte	PD_GBA1_iPD
OSER1	202.674	0.0870451	0.114863	0.757818	0.44856	0.999459	Classical Monocyte	PD_GBA1_iPD
TTPAL	13.9952	-0.0333375	0.15357	-0.217084	0.828143	0.999459	Classical Monocyte	PD_GBA1_iPD
SERINC3	225.752	0.0617809	0.0513346	1.20349	0.228785	0.999459	Classical Monocyte	PD_GBA1_iPD
ADA	18.9904	-0.0967914	0.188447	-0.513627	0.607513	0.999459	Classical Monocyte	PD_GBA1_iPD
YWHAB	1765.81	-0.00811205	0.069238	-0.117162	0.906732	0.999459	Classical Monocyte	PD_GBA1_iPD
PABPC1L	19.1082	-0.0437	0.15956	-0.273878	0.784178	0.999459	Classical Monocyte	PD_GBA1_iPD
TOMM34	22.0912	-0.142844	0.130281	-1.09642	0.272893	0.999459	Classical Monocyte	PD_GBA1_iPD
STK4	621.752	0.021536	0.0499555	0.431103	0.666393	0.999459	Classical Monocyte	PD_GBA1_iPD
SDC4	10.9332	-0.000432812	0.266991	-0.00162107	0.998707	0.999654	Classical Monocyte	PD_GBA1_iPD
SYS1	80.3229	-0.038593	0.0916644	-0.421024	0.673737	0.999459	Classical Monocyte	PD_GBA1_iPD
DBNDD2	64.8367	-0.150612	0.151074	-0.996945	0.318791	0.999459	Classical Monocyte	PD_GBA1_iPD
PIGT	112.72	0.129303	0.0692911	1.86609	0.0620294	0.999459	Classical Monocyte	PD_GBA1_iPD
DNTTIP1	204.44	0.156228	0.0789904	1.9778	0.0479509	0.999459	Classical Monocyte	PD_GBA1_iPD
SNX21	30.6968	-0.182446	0.134889	-1.35257	0.176195	0.999459	Classical Monocyte	PD_GBA1_iPD
ACOT8	91.1279	0.01076	0.0753463	0.142807	0.886443	0.999459	Classical Monocyte	PD_GBA1_iPD
ZSWIM3	5.1863	0.114346	0.294306	0.388527	0.697626	0.999459	Classical Monocyte	PD_GBA1_iPD
ZSWIM1	11.7457	0.0835418	0.183286	0.455801	0.648533	0.999459	Classical Monocyte	PD_GBA1_iPD
CTSA	382.423	0.045985	0.0884135	0.520113	0.602985	0.999459	Classical Monocyte	PD_GBA1_iPD
PCIF1	200.685	-0.0225943	0.140493	-0.160821	0.872235	0.999459	Classical Monocyte	PD_GBA1_iPD
ZNF335	95.5613	-0.154276	0.0767617	-2.0098	0.0444522	0.999459	Classical Monocyte	PD_GBA1_iPD
MMP9	5.89673	0.266232	0.349634	0.761459	0.446383	0.999459	Classical Monocyte	PD_GBA1_iPD
NCOA5	75.4737	0.0206294	0.0762922	0.270399	0.786853	0.999459	Classical Monocyte	PD_GBA1_iPD
CD40	46.9526	0.190137	0.199905	0.95114	0.341533	0.999459	Classical Monocyte	PD_GBA1_iPD
SLC35C2	102.887	-0.0224353	0.0781902	-0.286932	0.774164	0.999459	Classical Monocyte	PD_GBA1_iPD
ELMO2	78.0015	0.011475	0.106477	0.10777	0.914178	0.999459	Classical Monocyte	PD_GBA1_iPD
TP53RK	37.1709	0.0333153	0.107905	0.308746	0.757515	0.999459	Classical Monocyte	PD_GBA1_iPD
EYA2	4.46289	0.188167	0.295092	0.637656	0.523698	0.999459	Classical Monocyte	PD_GBA1_iPD
ZMYND8	104.345	0.121182	0.14531	0.833955	0.404306	0.999459	Classical Monocyte	PD_GBA1_iPD
NCOA3	451.143	0.0208562	0.0802552	0.259874	0.794961	0.999459	Classical Monocyte	PD_GBA1_iPD
SULF2	777.658	-0.162448	0.0941831	-1.72481	0.0845623	0.999459	Classical Monocyte	PD_GBA1_iPD
PREX1	766.128	-0.00589042	0.0668801	-0.0880744	0.929818	0.999459	Classical Monocyte	PD_GBA1_iPD
ARFGEF2	216.632	0.0135608	0.114386	0.118553	0.90563	0.999459	Classical Monocyte	PD_GBA1_iPD
CSE1L	74.7558	-0.0391592	0.0814585	-0.480725	0.630712	0.999459	Classical Monocyte	PD_GBA1_iPD
STAU1	282.592	0.0217309	0.0651447	0.333579	0.738697	0.999459	Classical Monocyte	PD_GBA1_iPD
DDX27	124.199	-0.0444357	0.0632567	-0.702467	0.482388	0.999459	Classical Monocyte	PD_GBA1_iPD
ZNFX1	243.241	-0.0724669	0.0938084	-0.772498	0.439819	0.999459	Classical Monocyte	PD_GBA1_iPD
B4GALT5	205.523	-0.023418	0.201816	-0.116036	0.907624	0.999459	Classical Monocyte	PD_GBA1_iPD
SLC9A8	156.195	-0.0857966	0.14506	-0.591456	0.554215	0.999459	Classical Monocyte	PD_GBA1_iPD
SPATA2	29.7637	0.107228	0.137725	0.778571	0.436233	0.999459	Classical Monocyte	PD_GBA1_iPD
RNF114	336.387	0.0434272	0.120384	0.360739	0.718295	0.999459	Classical Monocyte	PD_GBA1_iPD
SNAI1	15.3764	-0.104357	0.311009	-0.335543	0.737216	0.999459	Classical Monocyte	PD_GBA1_iPD
UBE2V1	429.582	0.0260021	0.0501271	0.518724	0.603953	0.999459	Classical Monocyte	PD_GBA1_iPD
TMEM189	125.244	-0.0455075	0.144106	-0.315793	0.75216	0.999459	Classical Monocyte	PD_GBA1_iPD
CEBPB	1614.79	0.185815	0.171314	1.08465	0.278078	0.999459	Classical Monocyte	PD_GBA1_iPD
PTPN1	278.077	-0.0285397	0.100245	-0.284701	0.775874	0.999459	Classical Monocyte	PD_GBA1_iPD
ADNP	164.053	0.0127985	0.0681461	0.187809	0.851026	0.999459	Classical Monocyte	PD_GBA1_iPD
DPM1	83.055	0.0246835	0.0706526	0.349364	0.726816	0.999459	Classical Monocyte	PD_GBA1_iPD
MOCS3	6.47803	0.371829	0.230813	1.61096	0.107189	0.999459	Classical Monocyte	PD_GBA1_iPD
NFATC2	7.05603	0.386202	0.320041	1.20673	0.227537	0.999459	Classical Monocyte	PD_GBA1_iPD
ZFP64	26.7857	-0.0383924	0.166779	-0.230199	0.817937	0.999459	Classical Monocyte	PD_GBA1_iPD
TSHZ2	11.3266	0.467313	0.459289	1.01747	0.30893	0.999459	Classical Monocyte	PD_GBA1_iPD
ZNF217	224.754	0.164419	0.118089	1.39233	0.163823	0.999459	Classical Monocyte	PD_GBA1_iPD
PFDN4	105.49	0.052418	0.084061	0.623571	0.532909	0.999459	Classical Monocyte	PD_GBA1_iPD
FAM210B	99.5781	0.0980969	0.0769893	1.27416	0.202606	0.999459	Classical Monocyte	PD_GBA1_iPD
AURKA	6.0155	-0.269338	0.229375	-1.17423	0.240305	0.999459	Classical Monocyte	PD_GBA1_iPD
CSTF1	19.9008	0.0117664	0.154074	0.0763681	0.939126	0.999459	Classical Monocyte	PD_GBA1_iPD
CASS4	27.3376	-0.251917	0.204859	-1.22971	0.218806	0.999459	Classical Monocyte	PD_GBA1_iPD
RTF2	340.65	-0.00554234	0.0551403	-0.100513	0.919937	0.999459	Classical Monocyte	PD_GBA1_iPD
FAM209A	6.41384	-0.200606	0.235593	-0.851494	0.394495	0.999459	Classical Monocyte	PD_GBA1_iPD
RAE1	128.951	0.0709429	0.0867452	0.81783	0.413454	0.999459	Classical Monocyte	PD_GBA1_iPD
RBM38	117.083	0.185296	0.20518	0.90309	0.366478	0.999459	Classical Monocyte	PD_GBA1_iPD
ZBP1	38.5652	-0.128798	0.169389	-0.760371	0.447033	0.999459	Classical Monocyte	PD_GBA1_iPD
PMEPA1	4.2037	0.147393	0.322158	0.457517	0.6473	0.999459	Classical Monocyte	PD_GBA1_iPD
RAB22A	123.509	-0.0541759	0.110058	-0.492248	0.622544	0.999459	Classical Monocyte	PD_GBA1_iPD
VAPB	53.4789	0.0529473	0.100309	0.527843	0.597608	0.999459	Classical Monocyte	PD_GBA1_iPD
STX16	263.158	0.014495	0.0542475	0.267202	0.789314	0.999459	Classical Monocyte	PD_GBA1_iPD
NPEPL1	211.084	-0.058579	0.0585405	-1.00066	0.316993	0.999459	Classical Monocyte	PD_GBA1_iPD
GNAS	1472.81	0.00854343	0.0799076	0.106916	0.914855	0.999459	Classical Monocyte	PD_GBA1_iPD
NELFCD	83.0471	0.0505243	0.0799721	0.631774	0.527535	0.999459	Classical Monocyte	PD_GBA1_iPD
CTSZ	1512.25	0.110947	0.0714652	1.55247	0.120551	0.999459	Classical Monocyte	PD_GBA1_iPD
TUBB1	19.1429	-0.027921	0.270422	-0.103249	0.917765	0.999459	Classical Monocyte	PD_GBA1_iPD
ATP5F1E	4824.94	-0.035104	0.128081	-0.274076	0.784026	0.999459	Classical Monocyte	PD_GBA1_iPD
PRELID3B	72.2205	-0.00273301	0.105818	-0.0258274	0.979395	0.999459	Classical Monocyte	PD_GBA1_iPD
SYCP2	12.6867	0.294493	0.23336	1.26197	0.206961	0.999459	Classical Monocyte	PD_GBA1_iPD
FAM217B	58.9788	0.090337	0.106279	0.849995	0.395328	0.999459	Classical Monocyte	PD_GBA1_iPD
PPP1R3D	30.1738	0.126815	0.12476	1.01647	0.309405	0.999459	Classical Monocyte	PD_GBA1_iPD
CDH26	7.9438	0.208659	0.195429	1.0677	0.285658	0.999459	Classical Monocyte	PD_GBA1_iPD
TAF4	42.6802	0.0992965	0.102154	0.972028	0.331037	0.999459	Classical Monocyte	PD_GBA1_iPD
LSM14B	73.2643	-0.000603218	0.0898283	-0.00671524	0.994642	0.999459	Classical Monocyte	PD_GBA1_iPD
PSMA7	1058.3	0.031056	0.0615121	0.504876	0.613646	0.999459	Classical Monocyte	PD_GBA1_iPD
SS18L1	60.9634	-0.0499739	0.116124	-0.430349	0.666942	0.999459	Classical Monocyte	PD_GBA1_iPD
MTG2	54.46	0.0415543	0.108082	0.384471	0.700629	0.999459	Classical Monocyte	PD_GBA1_iPD
OSBPL2	91.4256	-0.113022	0.089691	-1.26013	0.207624	0.999459	Classical Monocyte	PD_GBA1_iPD
ADRM1	272.734	-0.00181237	0.0988819	-0.0183286	0.985377	0.999459	Classical Monocyte	PD_GBA1_iPD
CABLES2	16.7439	-0.0129256	0.139337	-0.0927651	0.92609	0.999459	Classical Monocyte	PD_GBA1_iPD
NTSR1	11.9284	0.272593	0.30919	0.881636	0.377974	0.999459	Classical Monocyte	PD_GBA1_iPD
MRGBP	64.6805	0.14797	0.0946521	1.5633	0.117982	0.999459	Classical Monocyte	PD_GBA1_iPD
OGFR	492.652	-0.0538363	0.0571017	-0.942814	0.345776	0.999459	Classical Monocyte	PD_GBA1_iPD
COL9A3	8.5549	0.243261	0.444085	0.54778	0.583843	0.999459	Classical Monocyte	PD_GBA1_iPD
TCFL5	22.4131	0.0929064	0.123795	0.750486	0.452962	0.999459	Classical Monocyte	PD_GBA1_iPD
DIDO1	158.206	-0.0537766	0.0651913	-0.824904	0.409426	0.999459	Classical Monocyte	PD_GBA1_iPD
GID8	162.084	0.0611241	0.0708994	0.862124	0.388619	0.999459	Classical Monocyte	PD_GBA1_iPD
SLC17A9	18.3827	0.0152163	0.163206	0.0932339	0.925718	0.999459	Classical Monocyte	PD_GBA1_iPD
YTHDF1	118.25	-0.0232186	0.112233	-0.20688	0.836104	0.999459	Classical Monocyte	PD_GBA1_iPD
ARFGAP1	68.3541	-0.133415	0.0864981	-1.54241	0.122975	0.999459	Classical Monocyte	PD_GBA1_iPD
PPDPF	1383.89	0.0211525	0.127057	0.16648	0.867779	0.999459	Classical Monocyte	PD_GBA1_iPD
PTK6	8.40266	-0.0549711	0.237174	-0.231775	0.816713	0.999459	Classical Monocyte	PD_GBA1_iPD
HELZ2	60.9641	-0.349962	0.128799	-2.71712	0.00658523	0.999459	Classical Monocyte	PD_GBA1_iPD
GMEB2	74.5062	-0.161443	0.119934	-1.3461	0.178269	0.999459	Classical Monocyte	PD_GBA1_iPD
STMN3	18.0256	0.12825	0.166121	0.772029	0.440097	0.999459	Classical Monocyte	PD_GBA1_iPD
RTEL1	42.9776	-0.103251	0.100963	-1.02266	0.306467	0.999459	Classical Monocyte	PD_GBA1_iPD
ARFRP1	65.5667	0.0214577	0.101614	0.211168	0.832756	0.999459	Classical Monocyte	PD_GBA1_iPD
ZGPAT	121.041	-0.0797833	0.066265	-1.204	0.228588	0.999459	Classical Monocyte	PD_GBA1_iPD
LIME1	17.0937	0.0210612	0.249368	0.0844581	0.932692	0.999459	Classical Monocyte	PD_GBA1_iPD
SLC2A4RG	80.5002	0.0119307	0.0921909	0.129413	0.897031	0.999459	Classical Monocyte	PD_GBA1_iPD
ZBTB46	23.9047	-0.204975	0.214238	-0.956763	0.338687	0.999459	Classical Monocyte	PD_GBA1_iPD
TPD52L2	275.43	-0.11385	0.0619376	-1.83814	0.0660419	0.999459	Classical Monocyte	PD_GBA1_iPD
DNAJC5	280.127	-0.0862433	0.0913078	-0.944534	0.344897	0.999459	Classical Monocyte	PD_GBA1_iPD
UCKL1	72.3503	0.0396408	0.0899648	0.440625	0.659484	0.999459	Classical Monocyte	PD_GBA1_iPD
ZNF512B	10.4025	-0.141504	0.170142	-0.83168	0.40559	0.999459	Classical Monocyte	PD_GBA1_iPD
PRPF6	252.196	-0.0660067	0.0627539	-1.05183	0.292876	0.999459	Classical Monocyte	PD_GBA1_iPD
TCEA2	99.7544	0.0115636	0.0807137	0.143267	0.886079	0.999459	Classical Monocyte	PD_GBA1_iPD
RGS19	612.74	-0.0661759	0.0803101	-0.824005	0.409937	0.999459	Classical Monocyte	PD_GBA1_iPD
OPRL1	27.5238	0.0523368	0.14036	0.372876	0.709241	0.999459	Classical Monocyte	PD_GBA1_iPD
PCMTD2	77.5039	0.0964084	0.0838079	1.15035	0.25	0.999459	Classical Monocyte	PD_GBA1_iPD
FP565260.3	8.71309	0.103924	0.364949	0.284764	0.775825	0.999459	Classical Monocyte	PD_GBA1_iPD
GATD3B	110.563	0.236707	0.222823	1.06231	0.288094	0.999459	Classical Monocyte	PD_GBA1_iPD
FP565260.1	7.32523	-0.434325	0.35448	-1.22525	0.220483	0.999459	Classical Monocyte	PD_GBA1_iPD
SIK1B	41.6556	-0.0638082	0.230114	-0.27729	0.781558	0.999459	Classical Monocyte	PD_GBA1_iPD
U2AF1L5	78.9079	-0.446676	0.568324	-0.785952	0.431895	0.999459	Classical Monocyte	PD_GBA1_iPD
HSPA13	27.8534	0.116527	0.165359	0.704694	0.481001	0.999459	Classical Monocyte	PD_GBA1_iPD
SAMSN1	710.164	0.220608	0.260069	0.848268	0.396289	0.999459	Classical Monocyte	PD_GBA1_iPD
NRIP1	364.786	0.0618521	0.223247	0.277057	0.781736	0.999459	Classical Monocyte	PD_GBA1_iPD
USP25	422.7	-0.0755091	0.065337	-1.15569	0.247809	0.999459	Classical Monocyte	PD_GBA1_iPD
BTG3	30.6959	0.126975	0.261561	0.485452	0.627356	0.999459	Classical Monocyte	PD_GBA1_iPD
MRPL39	30.6412	0.00804965	0.108386	0.0742681	0.940797	0.999459	Classical Monocyte	PD_GBA1_iPD
ATP5PF	496.161	0.101553	0.0837572	1.21247	0.225332	0.999459	Classical Monocyte	PD_GBA1_iPD
GABPA	70.0297	0.0638402	0.0714283	0.893767	0.371447	0.999459	Classical Monocyte	PD_GBA1_iPD
APP	384.025	0.147854	0.0763263	1.93714	0.0527287	0.999459	Classical Monocyte	PD_GBA1_iPD
ADAMTS5	16.3697	0.239201	0.230225	1.03899	0.298809	0.999459	Classical Monocyte	PD_GBA1_iPD
N6AMT1	5.16793	0.28054	0.288827	0.971308	0.331395	0.999459	Classical Monocyte	PD_GBA1_iPD
LTN1	87.7508	0.0613494	0.0656353	0.934701	0.349942	0.999459	Classical Monocyte	PD_GBA1_iPD
RWDD2B	9.35765	0.097899	0.219137	0.446748	0.655057	0.999459	Classical Monocyte	PD_GBA1_iPD
USP16	191.934	-0.0121566	0.0702564	-0.173032	0.862626	0.999459	Classical Monocyte	PD_GBA1_iPD
CCT8	326.378	0.010452	0.0797612	0.131041	0.895743	0.999459	Classical Monocyte	PD_GBA1_iPD
MAP3K7CL	96.0947	0.292622	0.214098	1.36677	0.171698	0.999459	Classical Monocyte	PD_GBA1_iPD
BACH1	989.715	-0.0336276	0.0641479	-0.52422	0.600126	0.999459	Classical Monocyte	PD_GBA1_iPD
GRIK1	14.324	-0.319838	0.179399	-1.78283	0.0746134	0.999459	Classical Monocyte	PD_GBA1_iPD
TIAM1	290.416	0.0368719	0.163951	0.224895	0.822061	0.999459	Classical Monocyte	PD_GBA1_iPD
SOD1	298.584	0.0585519	0.0674275	0.868368	0.385193	0.999459	Classical Monocyte	PD_GBA1_iPD
SCAF4	168.257	-0.00496088	0.0638509	-0.0776947	0.938071	0.999459	Classical Monocyte	PD_GBA1_iPD
MIS18A	12.2436	-0.175081	0.172748	-1.01351	0.310817	0.999459	Classical Monocyte	PD_GBA1_iPD
URB1	16.9991	-0.156715	0.173684	-0.902303	0.366896	0.999459	Classical Monocyte	PD_GBA1_iPD
EVA1C	10.6961	-0.0874608	0.192874	-0.453461	0.650217	0.999459	Classical Monocyte	PD_GBA1_iPD
CFAP298	73.6159	-0.104966	0.142074	-0.738817	0.460018	0.999459	Classical Monocyte	PD_GBA1_iPD
SYNJ1	157.198	0.0134554	0.0996319	0.135052	0.892571	0.999459	Classical Monocyte	PD_GBA1_iPD
PAXBP1	162.99	-0.0597615	0.0631895	-0.945751	0.344276	0.999459	Classical Monocyte	PD_GBA1_iPD
OLIG1	100.782	0.105458	0.175744	0.600065	0.548463	0.999459	Classical Monocyte	PD_GBA1_iPD
IFNAR2	431.267	0.0175842	0.109278	0.160913	0.872162	0.999459	Classical Monocyte	PD_GBA1_iPD
IL10RB	267.684	0.0588277	0.0639912	0.919308	0.357934	0.999459	Classical Monocyte	PD_GBA1_iPD
IFNAR1	238.081	-0.0408899	0.0651401	-0.627723	0.530185	0.999459	Classical Monocyte	PD_GBA1_iPD
IFNGR2	992.855	0.0995682	0.150534	0.661434	0.508334	0.999459	Classical Monocyte	PD_GBA1_iPD
TMEM50B	83.3029	0.0494045	0.0773193	0.638968	0.522844	0.999459	Classical Monocyte	PD_GBA1_iPD
GART	64.7315	0.0118232	0.101773	0.116173	0.907516	0.999459	Classical Monocyte	PD_GBA1_iPD
SON	954.214	-0.0367372	0.0659545	-0.557008	0.577522	0.999459	Classical Monocyte	PD_GBA1_iPD
DONSON	18.245	0.129507	0.135554	0.955388	0.339381	0.999459	Classical Monocyte	PD_GBA1_iPD
CRYZL1	96.8352	0.0817135	0.0690061	1.18415	0.236355	0.999459	Classical Monocyte	PD_GBA1_iPD
ITSN1	134.568	0.144671	0.139252	1.03892	0.298843	0.999459	Classical Monocyte	PD_GBA1_iPD
ATP5PO	774.521	0.104857	0.0758045	1.38325	0.166587	0.999459	Classical Monocyte	PD_GBA1_iPD
MRPS6	195.59	0.169205	0.0890389	1.90036	0.0573865	0.999459	Classical Monocyte	PD_GBA1_iPD
SLC5A3	35.1563	0.106447	0.130077	0.818341	0.413162	0.999459	Classical Monocyte	PD_GBA1_iPD
KCNE1	107.759	0.106566	0.144281	0.738599	0.460151	0.999459	Classical Monocyte	PD_GBA1_iPD
RCAN1	51.6999	0.0633049	0.0829419	0.763243	0.445318	0.999459	Classical Monocyte	PD_GBA1_iPD
RUNX1	710.358	-0.0140019	0.107331	-0.130455	0.896207	0.999459	Classical Monocyte	PD_GBA1_iPD
SETD4	21.0231	0.15066	0.136527	1.10352	0.269801	0.999459	Classical Monocyte	PD_GBA1_iPD
CBR1	181.034	-0.064673	0.132728	-0.487261	0.626073	0.999459	Classical Monocyte	PD_GBA1_iPD
DOP1B	146.714	0.0397261	0.0975247	0.407344	0.683756	0.999459	Classical Monocyte	PD_GBA1_iPD
MORC3	161.969	-0.0282075	0.0593925	-0.474934	0.634834	0.999459	Classical Monocyte	PD_GBA1_iPD
HLCS	29.8071	-0.127191	0.147514	-0.862232	0.38856	0.999459	Classical Monocyte	PD_GBA1_iPD
PIGP	54.2861	0.0189282	0.108145	0.175026	0.861059	0.999459	Classical Monocyte	PD_GBA1_iPD
TTC3	281.272	0.0580961	0.0643223	0.903203	0.366418	0.999459	Classical Monocyte	PD_GBA1_iPD
VPS26C	101.795	-0.0484599	0.0715137	-0.677631	0.498006	0.999459	Classical Monocyte	PD_GBA1_iPD
DYRK1A	370.291	0.0432901	0.0873189	0.49577	0.620057	0.999459	Classical Monocyte	PD_GBA1_iPD
KCNJ15	30.4145	-0.0765726	0.228835	-0.334619	0.737912	0.999459	Classical Monocyte	PD_GBA1_iPD
ETS2	346.428	0.0781237	0.163078	0.479058	0.631897	0.999459	Classical Monocyte	PD_GBA1_iPD
PSMG1	43.7786	0.012704	0.0947249	0.134114	0.893312	0.999459	Classical Monocyte	PD_GBA1_iPD
BRWD1	249.667	0.0041256	0.0987661	0.0417714	0.966681	0.999459	Classical Monocyte	PD_GBA1_iPD
HMGN1	271.389	0.0486359	0.0995252	0.488679	0.625069	0.999459	Classical Monocyte	PD_GBA1_iPD
MX2	294.772	-0.207526	0.128526	-1.61466	0.106383	0.999459	Classical Monocyte	PD_GBA1_iPD
MX1	253.973	-0.707033	0.235331	-3.00442	0.00266091	0.999459	Classical Monocyte	PD_GBA1_iPD
PRDM15	28.7374	-0.00946608	0.109499	-0.0864494	0.931109	0.999459	Classical Monocyte	PD_GBA1_iPD
C2CD2	45.3999	-0.217269	0.115985	-1.87325	0.0610333	0.999459	Classical Monocyte	PD_GBA1_iPD
ZBTB21	62.0137	-0.176368	0.162024	-1.08853	0.276362	0.999459	Classical Monocyte	PD_GBA1_iPD
ABCG1	33.3699	-0.00127561	0.323059	-0.00394853	0.99685	0.999459	Classical Monocyte	PD_GBA1_iPD
SLC37A1	47.7574	-0.114466	0.0941668	-1.21557	0.224148	0.999459	Classical Monocyte	PD_GBA1_iPD
WDR4	23.9283	0.0498122	0.123904	0.402024	0.687667	0.999459	Classical Monocyte	PD_GBA1_iPD
NDUFV3	236.059	0.0147364	0.072881	0.202199	0.839761	0.999459	Classical Monocyte	PD_GBA1_iPD
PKNOX1	58.3506	-0.0667851	0.0923398	-0.723254	0.469524	0.999459	Classical Monocyte	PD_GBA1_iPD
U2AF1	150.046	0.176964	0.387326	0.456886	0.647753	0.999459	Classical Monocyte	PD_GBA1_iPD
SIK1	18.5728	-0.57961	0.346106	-1.67466	0.0940005	0.999459	Classical Monocyte	PD_GBA1_iPD
RRP1B	67.8373	-0.00543971	0.0896582	-0.0606716	0.951621	0.999459	Classical Monocyte	PD_GBA1_iPD
PDXK	368.911	-0.0091583	0.0584798	-0.156606	0.875555	0.999459	Classical Monocyte	PD_GBA1_iPD
CSTB	916.543	0.00202787	0.101253	0.0200279	0.984021	0.999459	Classical Monocyte	PD_GBA1_iPD
RRP1	33.0955	-0.125136	0.139881	-0.894587	0.371008	0.999459	Classical Monocyte	PD_GBA1_iPD
AGPAT3	350.639	-0.0551126	0.0560518	-0.983244	0.325487	0.999459	Classical Monocyte	PD_GBA1_iPD
TRAPPC10	301.018	-0.0361052	0.101096	-0.357136	0.72099	0.999459	Classical Monocyte	PD_GBA1_iPD
PWP2	6.78651	-0.0240502	0.324004	-0.0742282	0.940829	0.999459	Classical Monocyte	PD_GBA1_iPD
GATD3A	39.0582	-0.300729	0.47597	-0.631825	0.527502	0.999459	Classical Monocyte	PD_GBA1_iPD
ICOSLG	6.70771	-0.0532582	0.346169	-0.15385	0.877728	0.999459	Classical Monocyte	PD_GBA1_iPD
PFKL	272.466	0.0196936	0.0628402	0.313392	0.753983	0.999459	Classical Monocyte	PD_GBA1_iPD
CFAP410	66.2576	0.0600477	0.0948146	0.633316	0.526527	0.999459	Classical Monocyte	PD_GBA1_iPD
TRPM2	102.445	-0.0779729	0.112657	-0.692123	0.48886	0.999459	Classical Monocyte	PD_GBA1_iPD
UBE2G2	162.588	-0.00256915	0.0518036	-0.049594	0.960446	0.999459	Classical Monocyte	PD_GBA1_iPD
SUMO3	304.408	0.0300486	0.0836874	0.359058	0.719552	0.999459	Classical Monocyte	PD_GBA1_iPD
PTTG1IP	451.3	-0.0391288	0.0747437	-0.523506	0.600622	0.999459	Classical Monocyte	PD_GBA1_iPD
ITGB2	3151.48	0.202302	0.0742606	2.72421	0.00644551	0.999459	Classical Monocyte	PD_GBA1_iPD
FAM207A	81.0731	0.112265	0.092367	1.21543	0.224204	0.999459	Classical Monocyte	PD_GBA1_iPD
ADARB1	26.5845	-0.214116	0.163926	-1.30617	0.191494	0.999459	Classical Monocyte	PD_GBA1_iPD
POFUT2	37.7326	-0.128878	0.132736	-0.970931	0.331583	0.999459	Classical Monocyte	PD_GBA1_iPD
COL18A1	22.4596	-0.231569	0.163322	-1.41787	0.15623	0.999459	Classical Monocyte	PD_GBA1_iPD
SLC19A1	94.4323	0.108498	0.070409	1.54097	0.123325	0.999459	Classical Monocyte	PD_GBA1_iPD
PCBP3	12.9355	0.288363	0.350313	0.823156	0.410419	0.999459	Classical Monocyte	PD_GBA1_iPD
SPATC1L	34.4966	0.0766661	0.211037	0.363282	0.716394	0.999459	Classical Monocyte	PD_GBA1_iPD
LSS	16.5051	-0.339053	0.161576	-2.0984	0.0358695	0.999459	Classical Monocyte	PD_GBA1_iPD
MCM3AP	133.204	-0.0251712	0.0647487	-0.388752	0.69746	0.999459	Classical Monocyte	PD_GBA1_iPD
YBEY	47.6113	0.233276	0.23586	0.989045	0.322641	0.999459	Classical Monocyte	PD_GBA1_iPD
PCNT	87.6248	-0.0879022	0.0811857	-1.08273	0.278928	0.999459	Classical Monocyte	PD_GBA1_iPD
DIP2A	123.722	0.00155371	0.0744758	0.020862	0.983356	0.999459	Classical Monocyte	PD_GBA1_iPD
PRMT2	266.101	0.0458568	0.06821	0.672289	0.5014	0.999459	Classical Monocyte	PD_GBA1_iPD
IL17RA	823.343	0.0316512	0.0832332	0.380271	0.703744	0.999459	Classical Monocyte	PD_GBA1_iPD
TMEM121B	11.9676	0.0498155	0.185684	0.268281	0.788483	0.999459	Classical Monocyte	PD_GBA1_iPD
HDHD5	144.564	-0.0419612	0.0950065	-0.441666	0.658731	0.999459	Classical Monocyte	PD_GBA1_iPD
ADA2	806.411	-0.00167282	0.0908081	-0.0184215	0.985303	0.999459	Classical Monocyte	PD_GBA1_iPD
ATP6V1E1	183.141	0.00904654	0.0601284	0.150454	0.880407	0.999459	Classical Monocyte	PD_GBA1_iPD
BCL2L13	144.834	0.0807736	0.095418	0.846524	0.39726	0.999459	Classical Monocyte	PD_GBA1_iPD
BID	599.704	-0.0191129	0.098148	-0.194735	0.8456	0.999459	Classical Monocyte	PD_GBA1_iPD
MICAL3	8.0979	-0.18928	0.242336	-0.781065	0.434764	0.999459	Classical Monocyte	PD_GBA1_iPD
PEX26	71.8977	-0.000601691	0.0750216	-0.00802024	0.993601	0.999459	Classical Monocyte	PD_GBA1_iPD
USP18	4.77043	-0.183213	0.339269	-0.540022	0.589182	0.999459	Classical Monocyte	PD_GBA1_iPD
TMEM191B	8.27214	0.471651	0.421078	1.1201	0.26267	0.999459	Classical Monocyte	PD_GBA1_iPD
DGCR2	150.342	-0.0931476	0.0811496	-1.14785	0.25103	0.999459	Classical Monocyte	PD_GBA1_iPD
ESS2	39.0971	-0.00137726	0.12103	-0.0113795	0.990921	0.999459	Classical Monocyte	PD_GBA1_iPD
SLC25A1	117.757	0.00936056	0.0840296	0.111396	0.911302	0.999459	Classical Monocyte	PD_GBA1_iPD
CLTCL1	37.5766	-0.108535	0.160219	-0.677412	0.498144	0.999459	Classical Monocyte	PD_GBA1_iPD
HIRA	38.1755	-0.0723917	0.0923305	-0.78405	0.433011	0.999459	Classical Monocyte	PD_GBA1_iPD
MRPL40	104.163	0.0344268	0.0893808	0.38517	0.700111	0.999459	Classical Monocyte	PD_GBA1_iPD
UFD1	179.046	0.0395737	0.0775434	0.510342	0.609812	0.999459	Classical Monocyte	PD_GBA1_iPD
GP1BB	6.60858	-0.0183695	0.331822	-0.0553594	0.955852	0.999459	Classical Monocyte	PD_GBA1_iPD
GNB1L	12.5791	-0.0099816	0.16002	-0.0623771	0.950263	0.999459	Classical Monocyte	PD_GBA1_iPD
RTL10	9.77296	-0.0800712	0.16655	-0.480765	0.630684	0.999459	Classical Monocyte	PD_GBA1_iPD
TXNRD2	118.183	-0.0892719	0.0809381	-1.10297	0.270042	0.999459	Classical Monocyte	PD_GBA1_iPD
COMT	653.586	0.0919999	0.0859958	1.06982	0.284701	0.999459	Classical Monocyte	PD_GBA1_iPD
TANGO2	131.454	-0.0263664	0.0638158	-0.413164	0.679487	0.999459	Classical Monocyte	PD_GBA1_iPD
DGCR8	36.3468	-0.162309	0.104634	-1.55121	0.120851	0.999459	Classical Monocyte	PD_GBA1_iPD
TRMT2A	66.3573	0.055853	0.0746655	0.748043	0.454434	0.999459	Classical Monocyte	PD_GBA1_iPD
RANBP1	174.873	0.0139446	0.0726807	0.191861	0.847851	0.999459	Classical Monocyte	PD_GBA1_iPD
ZDHHC8	48.2011	-0.0484953	0.0874746	-0.554393	0.57931	0.999459	Classical Monocyte	PD_GBA1_iPD
DGCR6L	171.277	0.0703738	0.0779883	0.902364	0.366863	0.999459	Classical Monocyte	PD_GBA1_iPD
SCARF2	9.61199	0.741372	0.369429	2.00681	0.0447702	0.999459	Classical Monocyte	PD_GBA1_iPD
KLHL22	53.7466	-0.0864669	0.0889411	-0.972182	0.33096	0.999459	Classical Monocyte	PD_GBA1_iPD
MED15	267.224	-0.0330535	0.0670737	-0.492795	0.622158	0.999459	Classical Monocyte	PD_GBA1_iPD
PI4KA	317.145	-0.0171001	0.0568711	-0.300682	0.763657	0.999459	Classical Monocyte	PD_GBA1_iPD
SNAP29	194.025	0.10169	0.0843677	1.20532	0.228081	0.999459	Classical Monocyte	PD_GBA1_iPD
CRKL	86.4221	-0.124866	0.0862084	-1.44842	0.147501	0.999459	Classical Monocyte	PD_GBA1_iPD
AIFM3	20.7197	-0.0550466	0.178835	-0.307807	0.758229	0.999459	Classical Monocyte	PD_GBA1_iPD
LZTR1	35.7165	-0.0326788	0.103723	-0.315057	0.752718	0.999459	Classical Monocyte	PD_GBA1_iPD
THAP7	49.2271	-0.0883266	0.0937849	-0.9418	0.346295	0.999459	Classical Monocyte	PD_GBA1_iPD
HIC2	94.9128	-0.0796778	0.120149	-0.663158	0.50723	0.999459	Classical Monocyte	PD_GBA1_iPD
TMEM191C	34.4514	-0.165197	0.153692	-1.07486	0.282439	0.999459	Classical Monocyte	PD_GBA1_iPD
UBE2L3	347.681	0.0542825	0.0654945	0.82881	0.407212	0.999459	Classical Monocyte	PD_GBA1_iPD
YDJC	88.5455	0.0265372	0.091549	0.289869	0.771917	0.999459	Classical Monocyte	PD_GBA1_iPD
SDF2L1	143.01	0.0156921	0.111288	0.141005	0.887866	0.999459	Classical Monocyte	PD_GBA1_iPD
PPIL2	96.511	-0.0711443	0.078046	-0.911569	0.361995	0.999459	Classical Monocyte	PD_GBA1_iPD
YPEL1	6.39526	0.0217864	0.222042	0.0981185	0.921838	0.999459	Classical Monocyte	PD_GBA1_iPD
MAPK1	516.628	-0.113912	0.0422264	-2.69764	0.00698325	0.999459	Classical Monocyte	PD_GBA1_iPD
PPM1F	214.675	-0.153199	0.0816014	-1.87741	0.0604619	0.999459	Classical Monocyte	PD_GBA1_iPD
TOP3B	36.3623	-0.156247	0.118051	-1.32356	0.18565	0.999459	Classical Monocyte	PD_GBA1_iPD
BCR	71.1221	0.0266592	0.0999146	0.26682	0.789607	0.999459	Classical Monocyte	PD_GBA1_iPD
RGL4	7.33853	0.057432	0.246633	0.232865	0.815866	0.999459	Classical Monocyte	PD_GBA1_iPD
ZNF70	5.58451	-0.137183	0.234587	-0.584787	0.558691	0.999459	Classical Monocyte	PD_GBA1_iPD
CHCHD10	623.115	0.026716	0.0831245	0.321397	0.74791	0.999459	Classical Monocyte	PD_GBA1_iPD
SMARCB1	167.207	-0.0308034	0.0689628	-0.446667	0.655115	0.999459	Classical Monocyte	PD_GBA1_iPD
SLC2A11	10.7945	0.0359637	0.166127	0.216484	0.828611	0.999459	Classical Monocyte	PD_GBA1_iPD
MIF	944.049	0.0772042	0.105156	0.734188	0.462834	0.999459	Classical Monocyte	PD_GBA1_iPD
DDTL	9.97212	-0.174541	0.193412	-0.902432	0.366828	0.999459	Classical Monocyte	PD_GBA1_iPD
DDT	405.501	0.0373356	0.165685	0.225341	0.821714	0.999459	Classical Monocyte	PD_GBA1_iPD
CABIN1	127.816	-0.0122846	0.0876148	-0.140211	0.888493	0.999459	Classical Monocyte	PD_GBA1_iPD
SPECC1L	114.642	0.0164371	0.0837267	0.196318	0.844361	0.999459	Classical Monocyte	PD_GBA1_iPD
ADORA2A	24.2537	-0.489746	0.271551	-1.80351	0.0713074	0.999459	Classical Monocyte	PD_GBA1_iPD
UPB1	3.57163	-0.517509	0.464744	-1.11353	0.265479	0.999459	Classical Monocyte	PD_GBA1_iPD
GUCD1	88.2361	-0.0618382	0.102538	-0.603075	0.546459	0.999459	Classical Monocyte	PD_GBA1_iPD
SNRPD3	288.001	0.0624324	0.0776329	0.8042	0.421282	0.999459	Classical Monocyte	PD_GBA1_iPD
LRRC75B	7.27126	-0.377267	0.263289	-1.4329	0.151885	0.999459	Classical Monocyte	PD_GBA1_iPD
KIAA1671	6.30166	-0.0143003	0.389522	-0.0367124	0.970714	0.999459	Classical Monocyte	PD_GBA1_iPD
LRP5L	65.4568	-0.191793	0.202732	-0.946041	0.344128	0.999459	Classical Monocyte	PD_GBA1_iPD
GRK3	684.012	-0.0531328	0.0665273	-0.798661	0.424487	0.999459	Classical Monocyte	PD_GBA1_iPD
SEZ6L	22.4578	0.0352162	0.20492	0.171854	0.863552	0.999459	Classical Monocyte	PD_GBA1_iPD
ASPHD2	41.8406	0.014413	0.121609	0.118519	0.905656	0.999459	Classical Monocyte	PD_GBA1_iPD
HPS4	46.6683	-0.12096	0.0953267	-1.2689	0.204478	0.999459	Classical Monocyte	PD_GBA1_iPD
SRRD	22.2135	0.0301896	0.130171	0.231923	0.816598	0.999459	Classical Monocyte	PD_GBA1_iPD
TFIP11	59.5497	-0.232074	0.124307	-1.86694	0.0619103	0.999459	Classical Monocyte	PD_GBA1_iPD
TPST2	164.67	0.0478548	0.0870536	0.549716	0.582514	0.999459	Classical Monocyte	PD_GBA1_iPD
MN1	16.9461	-0.343604	0.418505	-0.821027	0.411631	0.999459	Classical Monocyte	PD_GBA1_iPD
PITPNB	134.016	0.0652974	0.0787369	0.829311	0.406928	0.999459	Classical Monocyte	PD_GBA1_iPD
TTC28	6.36215	-0.325909	0.272763	-1.19484	0.23215	0.999459	Classical Monocyte	PD_GBA1_iPD
CHEK2	16.7	-0.0471185	0.139226	-0.338433	0.735037	0.999459	Classical Monocyte	PD_GBA1_iPD
HSCB	60.3873	0.085788	0.0817272	1.04969	0.293862	0.999459	Classical Monocyte	PD_GBA1_iPD
CCDC117	46.1794	-0.0288587	0.0835206	-0.345528	0.729697	0.999459	Classical Monocyte	PD_GBA1_iPD
XBP1	314.738	0.165209	0.0860798	1.91925	0.0549522	0.999459	Classical Monocyte	PD_GBA1_iPD
ZNRF3	5.16622	-0.237656	0.296301	-0.802077	0.422508	0.999459	Classical Monocyte	PD_GBA1_iPD
KREMEN1	7.91797	-0.091409	0.300511	-0.304178	0.760992	0.999459	Classical Monocyte	PD_GBA1_iPD
RHBDD3	17.6287	0.092603	0.144561	0.64058	0.521796	0.999459	Classical Monocyte	PD_GBA1_iPD
EWSR1	407.872	-0.0108576	0.05974	-0.181747	0.855781	0.999459	Classical Monocyte	PD_GBA1_iPD
GAS2L1	67.3944	-0.0169084	0.13125	-0.128826	0.897495	0.999459	Classical Monocyte	PD_GBA1_iPD
AP1B1	271.26	-0.0260213	0.0611562	-0.425488	0.670481	0.999459	Classical Monocyte	PD_GBA1_iPD
NEFH	5.26389	0.155858	0.273148	0.5706	0.568271	0.999459	Classical Monocyte	PD_GBA1_iPD
THOC5	55.2135	-0.0490465	0.0797239	-0.615204	0.53842	0.999459	Classical Monocyte	PD_GBA1_iPD
NIPSNAP1	24.1063	0.0317946	0.122464	0.259623	0.795154	0.999459	Classical Monocyte	PD_GBA1_iPD
NF2	55.3235	-0.00386699	0.0820193	-0.0471473	0.962396	0.999459	Classical Monocyte	PD_GBA1_iPD
ZMAT5	87.5278	0.0654692	0.0868872	0.753497	0.451152	0.999459	Classical Monocyte	PD_GBA1_iPD
UQCR10	771.773	0.027261	0.109321	0.249367	0.803077	0.999459	Classical Monocyte	PD_GBA1_iPD
ASCC2	114.666	0.0127913	0.0602121	0.212437	0.831766	0.999459	Classical Monocyte	PD_GBA1_iPD
MTMR3	365.249	-0.0376492	0.0685854	-0.548939	0.583047	0.999459	Classical Monocyte	PD_GBA1_iPD
OSM	105.492	-0.207545	0.306706	-0.676691	0.498602	0.999459	Classical Monocyte	PD_GBA1_iPD
CASTOR1	17.2734	0.185589	0.166257	1.11628	0.264303	0.999459	Classical Monocyte	PD_GBA1_iPD
TBC1D10A	93.997	-0.117172	0.077947	-1.50323	0.132781	0.999459	Classical Monocyte	PD_GBA1_iPD
SF3A1	270.708	-0.0886752	0.0758327	-1.16935	0.242262	0.999459	Classical Monocyte	PD_GBA1_iPD
CCDC157	12.7022	-0.193469	0.162994	-1.18697	0.235239	0.999459	Classical Monocyte	PD_GBA1_iPD
RNF215	17.2068	0.208334	0.141779	1.46943	0.141717	0.999459	Classical Monocyte	PD_GBA1_iPD
MTFP1	26.4711	-0.101437	0.126516	-0.801772	0.422685	0.999459	Classical Monocyte	PD_GBA1_iPD
PES1	92.9958	0.0316681	0.0696282	0.454817	0.649241	0.999459	Classical Monocyte	PD_GBA1_iPD
TCN2	65.9478	0.305784	0.140634	2.17432	0.0296811	0.999459	Classical Monocyte	PD_GBA1_iPD
SLC35E4	17.5211	-0.168496	0.186524	-0.903343	0.366344	0.999459	Classical Monocyte	PD_GBA1_iPD
DUSP18	75.2484	-0.00525469	0.109219	-0.0481117	0.961627	0.999459	Classical Monocyte	PD_GBA1_iPD
MORC2	22.0583	-0.0996497	0.145261	-0.686006	0.49271	0.999459	Classical Monocyte	PD_GBA1_iPD
SMTN	11.6472	0.0700898	0.16196	0.432761	0.665189	0.999459	Classical Monocyte	PD_GBA1_iPD
SELENOM	16.2097	-0.157588	0.197748	-0.796914	0.425501	0.999459	Classical Monocyte	PD_GBA1_iPD
RNF185	69.8768	-0.0311662	0.0968675	-0.321741	0.747649	0.999459	Classical Monocyte	PD_GBA1_iPD
LIMK2	163.671	-0.0322346	0.149538	-0.21556	0.82933	0.999459	Classical Monocyte	PD_GBA1_iPD
PIK3IP1	64.0379	0.0365892	0.116357	0.314458	0.753173	0.999459	Classical Monocyte	PD_GBA1_iPD
PATZ1	31.3313	-0.00234541	0.107432	-0.0218315	0.982582	0.999459	Classical Monocyte	PD_GBA1_iPD
DRG1	113.428	-0.033075	0.0663687	-0.498352	0.618236	0.999459	Classical Monocyte	PD_GBA1_iPD
EIF4ENIF1	63.3674	-0.0879887	0.0802293	-1.09672	0.272766	0.999459	Classical Monocyte	PD_GBA1_iPD
SFI1	47.3737	0.00502195	0.092742	0.0541497	0.956816	0.999459	Classical Monocyte	PD_GBA1_iPD
PISD	192.509	-0.0472726	0.0638272	-0.740634	0.458916	0.999459	Classical Monocyte	PD_GBA1_iPD
PRR14L	158.368	-0.0544767	0.0921489	-0.591182	0.554399	0.999459	Classical Monocyte	PD_GBA1_iPD
DEPDC5	72.5244	0.0127365	0.0989707	0.128689	0.897604	0.999459	Classical Monocyte	PD_GBA1_iPD
YWHAH	269.527	-0.0224402	0.118876	-0.188769	0.850274	0.999459	Classical Monocyte	PD_GBA1_iPD
RTCB	157.382	-0.0449513	0.0672995	-0.667929	0.504179	0.999459	Classical Monocyte	PD_GBA1_iPD
FBXO7	219.696	-0.0151839	0.0789948	-0.192214	0.847575	0.999459	Classical Monocyte	PD_GBA1_iPD
HMGXB4	114.002	0.0579818	0.0934985	0.620136	0.535168	0.999459	Classical Monocyte	PD_GBA1_iPD
TOM1	792.708	-0.160006	0.106852	-1.49745	0.134276	0.999459	Classical Monocyte	PD_GBA1_iPD
HMOX1	377.231	0.0766145	0.0930356	0.823497	0.410226	0.999459	Classical Monocyte	PD_GBA1_iPD
MCM5	84.7711	0.0265618	0.0737737	0.360045	0.718814	0.999459	Classical Monocyte	PD_GBA1_iPD
APOL6	192.257	-0.171071	0.102585	-1.66759	0.0953965	0.999459	Classical Monocyte	PD_GBA1_iPD
RBFOX2	1661.35	-0.115493	0.227265	-0.508186	0.611323	0.999459	Classical Monocyte	PD_GBA1_iPD
APOL3	138.978	-0.0540295	0.132801	-0.406846	0.684121	0.999459	Classical Monocyte	PD_GBA1_iPD
APOL2	48.7686	-0.0665815	0.142615	-0.466863	0.640598	0.999459	Classical Monocyte	PD_GBA1_iPD
APOL1	28.8715	0.0218704	0.153953	0.142059	0.887033	0.999459	Classical Monocyte	PD_GBA1_iPD
MYH9	1422.26	-0.0811879	0.0453478	-1.79034	0.0733999	0.999459	Classical Monocyte	PD_GBA1_iPD
TXN2	249.649	0.125693	0.065536	1.91793	0.0551201	0.999459	Classical Monocyte	PD_GBA1_iPD
EIF3D	436.314	0.0399181	0.0614193	0.649927	0.515739	0.999459	Classical Monocyte	PD_GBA1_iPD
IFT27	50.6864	0.0719477	0.122737	0.586193	0.557746	0.999459	Classical Monocyte	PD_GBA1_iPD
NCF4	433.529	0.0687975	0.0801651	0.858198	0.390783	0.999459	Classical Monocyte	PD_GBA1_iPD
CSF2RB	138.833	0.0698819	0.0752381	0.92881	0.352988	0.999459	Classical Monocyte	PD_GBA1_iPD
TST	123.365	-0.0270151	0.104763	-0.257868	0.796509	0.999459	Classical Monocyte	PD_GBA1_iPD
MPST	208.069	-0.0604633	0.0766485	-0.788838	0.430206	0.999459	Classical Monocyte	PD_GBA1_iPD
KCTD17	45.4193	0.0736385	0.0907009	0.811883	0.416859	0.999459	Classical Monocyte	PD_GBA1_iPD
IL2RB	3.40768	0.0493083	0.468474	0.105253	0.916175	0.999459	Classical Monocyte	PD_GBA1_iPD
RAC2	946.409	0.0717307	0.0796212	0.900899	0.367642	0.999459	Classical Monocyte	PD_GBA1_iPD
CYTH4	317.165	-0.135358	0.0769043	-1.76009	0.0783926	0.999459	Classical Monocyte	PD_GBA1_iPD
MFNG	189.109	0.112534	0.0844983	1.33179	0.182929	0.999459	Classical Monocyte	PD_GBA1_iPD
CDC42EP1	56.8858	-0.236282	0.231915	-1.01883	0.308284	0.999459	Classical Monocyte	PD_GBA1_iPD
LGALS2	1852.76	-0.296751	0.287441	-1.03239	0.301889	0.999459	Classical Monocyte	PD_GBA1_iPD
GGA1	183.026	-0.144923	0.114291	-1.26802	0.204792	0.999459	Classical Monocyte	PD_GBA1_iPD
SH3BP1	341.692	-0.145403	0.0882243	-1.64811	0.0993308	0.999459	Classical Monocyte	PD_GBA1_iPD
PDXP	23.1601	-0.370807	0.136298	-2.72055	0.00651727	0.999459	Classical Monocyte	PD_GBA1_iPD
LGALS1	4388.36	0.109656	0.121557	0.902095	0.367006	0.999459	Classical Monocyte	PD_GBA1_iPD
NOL12	105.422	-0.0240989	0.0698534	-0.344993	0.7301	0.999459	Classical Monocyte	PD_GBA1_iPD
TRIOBP	285.366	-0.00358966	0.0555946	-0.0645685	0.948518	0.999459	Classical Monocyte	PD_GBA1_iPD
H1F0	178.391	-0.542092	0.226526	-2.39307	0.0167082	0.999459	Classical Monocyte	PD_GBA1_iPD
ANKRD54	27.5686	-0.0470399	0.132967	-0.353772	0.72351	0.999459	Classical Monocyte	PD_GBA1_iPD
EIF3L	895.379	0.0843485	0.0765462	1.10193	0.270493	0.999459	Classical Monocyte	PD_GBA1_iPD
MICALL1	36.4758	-0.204381	0.111156	-1.83869	0.0659607	0.999459	Classical Monocyte	PD_GBA1_iPD
POLR2F	214.577	0.0835632	0.0867215	0.963581	0.335256	0.999459	Classical Monocyte	PD_GBA1_iPD
PICK1	38.1579	0.0068667	0.125627	0.0546593	0.95641	0.999459	Classical Monocyte	PD_GBA1_iPD
PLA2G6	28.0244	-0.195463	0.271358	-0.720315	0.471331	0.999459	Classical Monocyte	PD_GBA1_iPD
MAFF	82.0745	-0.070635	0.435625	-0.162147	0.87119	0.999459	Classical Monocyte	PD_GBA1_iPD
TMEM184B	56.2409	-0.0927388	0.118285	-0.78403	0.433022	0.999459	Classical Monocyte	PD_GBA1_iPD
CSNK1E	54.5254	-0.124852	0.141315	-0.883501	0.376966	0.999459	Classical Monocyte	PD_GBA1_iPD
DDX17	844.428	-0.0744985	0.0703787	-1.05854	0.289811	0.999459	Classical Monocyte	PD_GBA1_iPD
CBY1	7.42012	0.132912	0.225136	0.590361	0.554948	0.999459	Classical Monocyte	PD_GBA1_iPD
TOMM22	288.414	0.0532142	0.0766417	0.694324	0.487479	0.999459	Classical Monocyte	PD_GBA1_iPD
JOSD1	100.882	-0.125977	0.0941971	-1.33737	0.1811	0.999459	Classical Monocyte	PD_GBA1_iPD
GTPBP1	82.895	-0.206969	0.088263	-2.34491	0.0190316	0.999459	Classical Monocyte	PD_GBA1_iPD
SUN2	293.958	0.00866801	0.0537243	0.161343	0.871824	0.999459	Classical Monocyte	PD_GBA1_iPD
DNAL4	20.3653	0.054157	0.148399	0.364942	0.715155	0.999459	Classical Monocyte	PD_GBA1_iPD
CBX6	162.72	-0.172916	0.163392	-1.05829	0.289924	0.999459	Classical Monocyte	PD_GBA1_iPD
APOBEC3A	432.229	-0.337241	0.177956	-1.89508	0.058082	0.999459	Classical Monocyte	PD_GBA1_iPD
APOBEC3B	2.50051	-0.698537	0.787285	-0.887272	0.374932	0.999459	Classical Monocyte	PD_GBA1_iPD
APOBEC3C	98.9931	0.0465362	0.0694408	0.670156	0.502758	0.999459	Classical Monocyte	PD_GBA1_iPD
APOBEC3D	5.20525	-0.298611	0.2484	-1.20214	0.22931	0.999459	Classical Monocyte	PD_GBA1_iPD
APOBEC3F	25.1792	0.0477153	0.114127	0.418089	0.675882	0.999459	Classical Monocyte	PD_GBA1_iPD
APOBEC3G	71.7354	0.0128304	0.0949931	0.135067	0.892559	0.999459	Classical Monocyte	PD_GBA1_iPD
CBX7	30.7762	-0.0344189	0.121844	-0.282482	0.777574	0.999459	Classical Monocyte	PD_GBA1_iPD
SYNGR1	120.904	0.170008	0.120616	1.40949	0.158689	0.999459	Classical Monocyte	PD_GBA1_iPD
TAB1	48.8984	0.189038	0.095384	1.98186	0.0474948	0.999459	Classical Monocyte	PD_GBA1_iPD
MIEF1	51.784	-0.000308012	0.102664	-0.00300018	0.997606	0.999583	Classical Monocyte	PD_GBA1_iPD
ATF4	401.174	0.0414748	0.108088	0.383715	0.70119	0.999459	Classical Monocyte	PD_GBA1_iPD
GRAP2	10.5973	0.0205548	0.26312	0.0781194	0.937733	0.999459	Classical Monocyte	PD_GBA1_iPD
TNRC6B	536.134	-0.0096708	0.0634146	-0.152501	0.878792	0.999459	Classical Monocyte	PD_GBA1_iPD
ADSL	148.429	0.0321053	0.0777437	0.412963	0.679634	0.999459	Classical Monocyte	PD_GBA1_iPD
SGSM3	80.7475	-0.0100572	0.0714995	-0.140661	0.888138	0.999459	Classical Monocyte	PD_GBA1_iPD
MRTFA	397.552	-0.140352	0.0563512	-2.49066	0.0127505	0.999459	Classical Monocyte	PD_GBA1_iPD
SLC25A17	21.4104	0.104333	0.158459	0.658425	0.510265	0.999459	Classical Monocyte	PD_GBA1_iPD
ST13	396.125	0.0137542	0.0555674	0.247522	0.804504	0.999459	Classical Monocyte	PD_GBA1_iPD
XPNPEP3	54.582	-0.0466632	0.0847872	-0.550356	0.582075	0.999459	Classical Monocyte	PD_GBA1_iPD
RBX1	541.674	0.0321099	0.0813556	0.394685	0.693075	0.999459	Classical Monocyte	PD_GBA1_iPD
EP300	382.736	-0.0468448	0.0933428	-0.501858	0.615768	0.999459	Classical Monocyte	PD_GBA1_iPD
L3MBTL2	41.6328	0.00323451	0.103933	0.0311212	0.975173	0.999459	Classical Monocyte	PD_GBA1_iPD
RANGAP1	53.3262	0.0171202	0.0893533	0.191601	0.848055	0.999459	Classical Monocyte	PD_GBA1_iPD
ZC3H7B	47.8878	0.0578346	0.0906766	0.637812	0.523596	0.999459	Classical Monocyte	PD_GBA1_iPD
TOB2	84.5737	-0.0849815	0.0724907	-1.17231	0.241073	0.999459	Classical Monocyte	PD_GBA1_iPD
PHF5A	118.252	0.0532213	0.0950914	0.559686	0.575694	0.999459	Classical Monocyte	PD_GBA1_iPD
ACO2	168.906	0.0412245	0.056752	0.726397	0.467595	0.999459	Classical Monocyte	PD_GBA1_iPD
POLR3H	34.3954	-0.0796232	0.105506	-0.75468	0.450441	0.999459	Classical Monocyte	PD_GBA1_iPD
PMM1	62.5446	-0.0621818	0.0988015	-0.629361	0.529113	0.999459	Classical Monocyte	PD_GBA1_iPD
DESI1	120.308	0.0486517	0.0702788	0.692267	0.48877	0.999459	Classical Monocyte	PD_GBA1_iPD
XRCC6	442.01	0.0154138	0.0658174	0.234191	0.814837	0.999459	Classical Monocyte	PD_GBA1_iPD
SNU13	478.351	-0.058963	0.073495	-0.802272	0.422396	0.999459	Classical Monocyte	PD_GBA1_iPD
MEI1	36.4105	-0.0459707	0.124267	-0.369935	0.711431	0.999459	Classical Monocyte	PD_GBA1_iPD
CCDC134	46.4692	-0.141449	0.115893	-1.22051	0.222271	0.999459	Classical Monocyte	PD_GBA1_iPD
SREBF2	181.913	-0.103521	0.104848	-0.987337	0.323478	0.999459	Classical Monocyte	PD_GBA1_iPD
WBP2NL	16.0763	0.215656	0.158006	1.36486	0.172296	0.999459	Classical Monocyte	PD_GBA1_iPD
NAGA	206.04	0.0487202	0.0629434	0.774032	0.438912	0.999459	Classical Monocyte	PD_GBA1_iPD
PHETA2	7.1214	-0.0132444	0.20884	-0.0634191	0.949433	0.999459	Classical Monocyte	PD_GBA1_iPD
SMDT1	581.074	-0.0264979	0.149206	-0.177593	0.859043	0.999459	Classical Monocyte	PD_GBA1_iPD
NDUFA6	345.227	0.0650451	0.10699	0.607954	0.543218	0.999459	Classical Monocyte	PD_GBA1_iPD
TCF20	95.2544	-0.183864	0.0949855	-1.9357	0.0529039	0.999459	Classical Monocyte	PD_GBA1_iPD
NFAM1	327.564	-0.0399069	0.0786913	-0.507133	0.612061	0.999459	Classical Monocyte	PD_GBA1_iPD
RRP7A	210.142	-0.0544732	0.14506	-0.375522	0.707272	0.999459	Classical Monocyte	PD_GBA1_iPD
POLDIP3	153.996	-0.145689	0.0756535	-1.92575	0.0541362	0.999459	Classical Monocyte	PD_GBA1_iPD
CYB5R3	227.238	0.0190589	0.0615875	0.309461	0.756971	0.999459	Classical Monocyte	PD_GBA1_iPD
ARFGAP3	182.742	-0.0220618	0.0983214	-0.224385	0.822458	0.999459	Classical Monocyte	PD_GBA1_iPD
PACSIN2	300.008	-0.0870778	0.0650944	-1.33771	0.180989	0.999459	Classical Monocyte	PD_GBA1_iPD
TTLL1	17.2715	0.0943865	0.13411	0.703797	0.481559	0.999459	Classical Monocyte	PD_GBA1_iPD
MCAT	22.4687	-0.0361864	0.123609	-0.292748	0.769715	0.999459	Classical Monocyte	PD_GBA1_iPD
TSPO	4430.27	-0.00447461	0.0771846	-0.0579728	0.95377	0.999459	Classical Monocyte	PD_GBA1_iPD
TTLL12	33.3728	-0.0867983	0.114307	-0.759344	0.447647	0.999459	Classical Monocyte	PD_GBA1_iPD
SAMM50	100.3	0.0322916	0.0754223	0.428144	0.668546	0.999459	Classical Monocyte	PD_GBA1_iPD
PARVB	281.965	-0.0930172	0.0985144	-0.9442	0.345068	0.999459	Classical Monocyte	PD_GBA1_iPD
PARVG	645.639	-0.0130723	0.0518061	-0.252332	0.800785	0.999459	Classical Monocyte	PD_GBA1_iPD
RTL6	16.2395	-0.081237	0.161529	-0.502925	0.615017	0.999459	Classical Monocyte	PD_GBA1_iPD
PRR5	9.58177	-0.00254974	0.448396	-0.00568635	0.995463	0.999459	Classical Monocyte	PD_GBA1_iPD
NUP50	210.211	0.0179821	0.115608	0.155543	0.876393	0.999459	Classical Monocyte	PD_GBA1_iPD
KIAA0930	305.221	-0.0998083	0.0868916	-1.14865	0.250699	0.999459	Classical Monocyte	PD_GBA1_iPD
UPK3A	59.1619	-0.0609015	0.127656	-0.477073	0.63331	0.999459	Classical Monocyte	PD_GBA1_iPD
FAM118A	166.41	-0.515041	0.272137	-1.89258	0.0584137	0.999459	Classical Monocyte	PD_GBA1_iPD
RIBC2	4.60802	-0.149777	0.378165	-0.396063	0.692059	0.999459	Classical Monocyte	PD_GBA1_iPD
ATXN10	175.907	0.110317	0.0659043	1.6739	0.0941498	0.999459	Classical Monocyte	PD_GBA1_iPD
PPARA	84.4332	-0.103128	0.107737	-0.957216	0.338458	0.999459	Classical Monocyte	PD_GBA1_iPD
CDPF1	12.0931	0.15103	0.156058	0.967783	0.333153	0.999459	Classical Monocyte	PD_GBA1_iPD
TTC38	38.1807	-0.0015236	0.100257	-0.015197	0.987875	0.999459	Classical Monocyte	PD_GBA1_iPD
TRMU	39.266	0.144333	0.0967319	1.4921	0.135674	0.999459	Classical Monocyte	PD_GBA1_iPD
GRAMD4	116.575	-0.202868	0.0809337	-2.50659	0.0121901	0.999459	Classical Monocyte	PD_GBA1_iPD
CERK	142.132	-0.127461	0.0939399	-1.35684	0.174833	0.999459	Classical Monocyte	PD_GBA1_iPD
TBC1D22A	579.358	-0.0187885	0.0660083	-0.284638	0.775922	0.999459	Classical Monocyte	PD_GBA1_iPD
BRD1	104.253	-0.110633	0.12606	-0.877625	0.380147	0.999459	Classical Monocyte	PD_GBA1_iPD
ZBED4	75.1239	-0.0650002	0.117303	-0.554122	0.579495	0.999459	Classical Monocyte	PD_GBA1_iPD
ALG12	34.8161	0.00885196	0.0932504	0.0949268	0.924373	0.999459	Classical Monocyte	PD_GBA1_iPD
CRELD2	73.1739	0.020353	0.106854	0.190475	0.848937	0.999459	Classical Monocyte	PD_GBA1_iPD
PIM3	474.385	-0.0482406	0.266259	-0.18118	0.856227	0.999459	Classical Monocyte	PD_GBA1_iPD
PANX2	6.73746	-0.0244012	0.323041	-0.075536	0.939788	0.999459	Classical Monocyte	PD_GBA1_iPD
TRABD	414.971	-0.0320354	0.0932517	-0.343537	0.731194	0.999459	Classical Monocyte	PD_GBA1_iPD
SELENOO	215.342	-0.0571851	0.107274	-0.533073	0.593983	0.999459	Classical Monocyte	PD_GBA1_iPD
TUBGCP6	50.1676	-0.0534164	0.0935972	-0.570705	0.5682	0.999459	Classical Monocyte	PD_GBA1_iPD
HDAC10	93.0878	0.0137162	0.0790165	0.173587	0.86219	0.999459	Classical Monocyte	PD_GBA1_iPD
PLXNB2	398.923	-0.115984	0.0676691	-1.71399	0.0865304	0.999459	Classical Monocyte	PD_GBA1_iPD
DENND6B	119.882	-0.0829344	0.110394	-0.751255	0.452499	0.999459	Classical Monocyte	PD_GBA1_iPD
PPP6R2	226.081	-0.0360432	0.0713846	-0.504916	0.613618	0.999459	Classical Monocyte	PD_GBA1_iPD
SBF1	71.3513	-0.10293	0.071331	-1.443	0.149022	0.999459	Classical Monocyte	PD_GBA1_iPD
LMF2	94.1993	-0.00585553	0.0709236	-0.0825612	0.9342	0.999459	Classical Monocyte	PD_GBA1_iPD
NCAPH2	30.799	-0.142535	0.0977208	-1.45859	0.144677	0.999459	Classical Monocyte	PD_GBA1_iPD
SCO2	278.405	-0.134127	0.15886	-0.844306	0.398498	0.999459	Classical Monocyte	PD_GBA1_iPD
TYMP	1991.77	-0.277464	0.108108	-2.56655	0.0102715	0.999459	Classical Monocyte	PD_GBA1_iPD
ODF3B	789.363	-0.11177	0.0917276	-1.2185	0.223033	0.999459	Classical Monocyte	PD_GBA1_iPD
KLHDC7B	21.7131	-0.695818	0.241839	-2.87719	0.00401229	0.999459	Classical Monocyte	PD_GBA1_iPD
CPT1B	26.2695	-0.127617	0.18126	-0.704051	0.481401	0.999459	Classical Monocyte	PD_GBA1_iPD
CHKB	254.935	-0.0140636	0.0507246	-0.277255	0.781585	0.999459	Classical Monocyte	PD_GBA1_iPD
ARSA	94.209	0.166796	0.100193	1.66474	0.0959643	0.999459	Classical Monocyte	PD_GBA1_iPD
RABL2B	38.3602	0.00612099	0.0916119	0.0668144	0.946729	0.999459	Classical Monocyte	PD_GBA1_iPD
PLCXD1	41.9433	-0.361663	0.194823	-1.85637	0.0634014	0.999459	Classical Monocyte	PD_GBA1_iPD
GTPBP6	140.894	0.0181669	0.0664284	0.27348	0.784484	0.999459	Classical Monocyte	PD_GBA1_iPD
PPP2R3B	11.7561	0.101156	0.172331	0.586986	0.557213	0.999459	Classical Monocyte	PD_GBA1_iPD
CRLF2	4.08899	-0.164041	0.457372	-0.358659	0.71985	0.999459	Classical Monocyte	PD_GBA1_iPD
CSF2RA	447.676	0.0511145	0.10287	0.496883	0.619272	0.999459	Classical Monocyte	PD_GBA1_iPD
IL3RA	67.1683	-0.17065	0.234294	-0.72836	0.466394	0.999459	Classical Monocyte	PD_GBA1_iPD
SLC25A6	2957.24	0.0763824	0.0799737	0.955094	0.33953	0.999459	Classical Monocyte	PD_GBA1_iPD
ASMTL	130.935	-0.120513	0.094986	-1.26875	0.204531	0.999459	Classical Monocyte	PD_GBA1_iPD
P2RY8	303.386	-0.0445294	0.0947266	-0.470083	0.638295	0.999459	Classical Monocyte	PD_GBA1_iPD
AKAP17A	201.21	-0.0492592	0.0761005	-0.647292	0.517443	0.999459	Classical Monocyte	PD_GBA1_iPD
DHRSX	269.583	-0.0141556	0.0889545	-0.159133	0.873564	0.999459	Classical Monocyte	PD_GBA1_iPD
ZBED1	95.5492	-0.0914763	0.0713777	-1.28158	0.19999	0.999459	Classical Monocyte	PD_GBA1_iPD
CD99	1047.72	0.110185	0.0862063	1.27816	0.201195	0.999459	Classical Monocyte	PD_GBA1_iPD
ARSD	100.65	-0.0876066	0.0875081	-1.00113	0.316766	0.999459	Classical Monocyte	PD_GBA1_iPD
PRKX	197.034	-0.0164408	0.0689274	-0.238524	0.811475	0.999459	Classical Monocyte	PD_GBA1_iPD
PUDP	102.931	-0.031716	0.101623	-0.312094	0.754969	0.999459	Classical Monocyte	PD_GBA1_iPD
STS	46.5845	-0.117749	0.117869	-0.998985	0.317802	0.999459	Classical Monocyte	PD_GBA1_iPD
PNPLA4	21.401	0.130178	0.137962	0.943576	0.345387	0.999459	Classical Monocyte	PD_GBA1_iPD
FAM9B	2.53019	2.29936	0.898012	2.56051	0.010452	0.999459	Classical Monocyte	PD_GBA1_iPD
TBL1X	518.399	-0.0731729	0.0686272	-1.06624	0.286316	0.999459	Classical Monocyte	PD_GBA1_iPD
WWC3	71.0778	-0.0633695	0.0942885	-0.672081	0.501532	0.999459	Classical Monocyte	PD_GBA1_iPD
CLCN4	7.2121	-0.609645	0.284126	-2.14569	0.031898	0.999459	Classical Monocyte	PD_GBA1_iPD
MID1	4.33694	0.387373	0.331339	1.16911	0.242357	0.999459	Classical Monocyte	PD_GBA1_iPD
HCCS	99.6708	-0.110547	0.0976908	-1.1316	0.257802	0.999459	Classical Monocyte	PD_GBA1_iPD
ARHGAP6	24.834	0.330145	0.223732	1.47562	0.140045	0.999459	Classical Monocyte	PD_GBA1_iPD
MSL3	230.015	0.0146945	0.0692765	0.212114	0.832018	0.999459	Classical Monocyte	PD_GBA1_iPD
PRPS2	45.6338	0.0113258	0.0995417	0.113779	0.909413	0.999459	Classical Monocyte	PD_GBA1_iPD
TLR7	35.4437	0.0533582	0.215338	0.247788	0.804298	0.999459	Classical Monocyte	PD_GBA1_iPD
TLR8	119.119	0.127733	0.105589	1.20971	0.226389	0.999459	Classical Monocyte	PD_GBA1_iPD
TMSB4X	27249.8	0.0841209	0.0784603	1.07215	0.283654	0.999459	Classical Monocyte	PD_GBA1_iPD
TCEANC	9.66565	-0.0381701	0.196797	-0.193957	0.84621	0.999459	Classical Monocyte	PD_GBA1_iPD
RAB9A	123.127	0.0441165	0.0908371	0.485666	0.627204	0.999459	Classical Monocyte	PD_GBA1_iPD
TRAPPC2	26.3575	-0.107559	0.114055	-0.943046	0.345657	0.999459	Classical Monocyte	PD_GBA1_iPD
OFD1	42.8907	0.0978981	0.0999115	0.979849	0.327161	0.999459	Classical Monocyte	PD_GBA1_iPD
GEMIN8	20.7758	0.00313377	0.120248	0.0260608	0.979209	0.999459	Classical Monocyte	PD_GBA1_iPD
FANCB	13.0376	-0.0302505	0.183895	-0.164499	0.869338	0.999459	Classical Monocyte	PD_GBA1_iPD
MOSPD2	109.473	0.114413	0.127242	0.899171	0.368562	0.999459	Classical Monocyte	PD_GBA1_iPD
PIGA	50.962	-0.0582139	0.133057	-0.437511	0.661741	0.999459	Classical Monocyte	PD_GBA1_iPD
CA5B	171.547	0.0424539	0.0623936	0.68042	0.496239	0.999459	Classical Monocyte	PD_GBA1_iPD
ZRSR2	153.786	0.0294134	0.0702927	0.418441	0.675625	0.999459	Classical Monocyte	PD_GBA1_iPD
AP1S2	1747.3	0.0840666	0.0742708	1.13189	0.257679	0.999459	Classical Monocyte	PD_GBA1_iPD
CTPS2	16.4271	-0.0867165	0.14664	-0.591356	0.554282	0.999459	Classical Monocyte	PD_GBA1_iPD
SYAP1	259.071	-0.117676	0.0911544	-1.29095	0.19672	0.999459	Classical Monocyte	PD_GBA1_iPD
TXLNG	54.3425	-0.103311	0.0887942	-1.16349	0.24463	0.999459	Classical Monocyte	PD_GBA1_iPD
RBBP7	109.933	-0.00285839	0.0778802	-0.0367024	0.970722	0.999459	Classical Monocyte	PD_GBA1_iPD
REPS2	54.9208	0.125897	0.12541	1.00388	0.315434	0.999459	Classical Monocyte	PD_GBA1_iPD
NHS	51.2669	-0.157209	0.13468	-1.16728	0.243099	0.999459	Classical Monocyte	PD_GBA1_iPD
SCML1	33.2266	-0.178063	0.220258	-0.808428	0.418844	0.999459	Classical Monocyte	PD_GBA1_iPD
CDKL5	38.1464	-0.0248559	0.100755	-0.246697	0.805143	0.999459	Classical Monocyte	PD_GBA1_iPD
PHKA2	101.144	-0.0313738	0.0815319	-0.384804	0.700383	0.999459	Classical Monocyte	PD_GBA1_iPD
PDHA1	87.2734	0.117649	0.0834001	1.41066	0.158346	0.999459	Classical Monocyte	PD_GBA1_iPD
SH3KBP1	974.671	-0.0200875	0.0426397	-0.471098	0.637571	0.999459	Classical Monocyte	PD_GBA1_iPD
BCLAF3	33.5999	0.0440756	0.117868	0.37394	0.708449	0.999459	Classical Monocyte	PD_GBA1_iPD
EIF1AX	247.546	0.0166596	0.0622675	0.267549	0.789046	0.999459	Classical Monocyte	PD_GBA1_iPD
MBTPS2	22.0937	-0.105295	0.121552	-0.86626	0.386348	0.999459	Classical Monocyte	PD_GBA1_iPD
SMS	267.994	-0.0301754	0.0670036	-0.450354	0.652455	0.999459	Classical Monocyte	PD_GBA1_iPD
PRDX4	69.0047	0.058847	0.110088	0.534546	0.592964	0.999459	Classical Monocyte	PD_GBA1_iPD
ACOT9	180.066	-0.149572	0.0717948	-2.08332	0.037222	0.999459	Classical Monocyte	PD_GBA1_iPD
SAT1	6458.3	0.153847	0.108621	1.41637	0.156669	0.999459	Classical Monocyte	PD_GBA1_iPD
APOO	1179.67	0.0633514	0.0941164	0.673117	0.500873	0.999459	Classical Monocyte	PD_GBA1_iPD
KLHL15	67.0715	-0.0768663	0.10737	-0.715904	0.474051	0.999459	Classical Monocyte	PD_GBA1_iPD
EIF2S3	678.315	0.0447348	0.0688349	0.649885	0.515766	0.999459	Classical Monocyte	PD_GBA1_iPD
ZFX	199.46	-0.0122981	0.0797033	-0.154299	0.877374	0.999459	Classical Monocyte	PD_GBA1_iPD
PDK3	150.445	-0.0280206	0.0871308	-0.321593	0.747761	0.999459	Classical Monocyte	PD_GBA1_iPD
POLA1	33.3086	-0.0636765	0.109564	-0.58118	0.561119	0.999459	Classical Monocyte	PD_GBA1_iPD
GK	316.712	-0.00064237	0.124015	-0.00517976	0.995867	0.999459	Classical Monocyte	PD_GBA1_iPD
TAB3	55.0075	-0.0638533	0.0922	-0.692552	0.488591	0.999459	Classical Monocyte	PD_GBA1_iPD
PRRG1	5.75414	0.347531	0.288027	1.20659	0.227589	0.999459	Classical Monocyte	PD_GBA1_iPD
CYBB	2054.84	0.0713338	0.0850562	0.838668	0.401656	0.999459	Classical Monocyte	PD_GBA1_iPD
DYNLT3	48.0519	0.0372494	0.112846	0.330092	0.741331	0.999459	Classical Monocyte	PD_GBA1_iPD
MID1IP1	215.53	-0.00191664	0.114863	-0.0166863	0.986687	0.999459	Classical Monocyte	PD_GBA1_iPD
BCOR	95.0618	-0.0439313	0.147716	-0.297404	0.766158	0.999459	Classical Monocyte	PD_GBA1_iPD
ATP6AP2	536.417	0.121998	0.0750551	1.62545	0.104067	0.999459	Classical Monocyte	PD_GBA1_iPD
MED14	90.1353	-0.112632	0.0782563	-1.43927	0.150073	0.999459	Classical Monocyte	PD_GBA1_iPD
USP9X	321.919	0.0245135	0.0746584	0.328342	0.742653	0.999459	Classical Monocyte	PD_GBA1_iPD
DDX3X	690.96	0.012804	0.0760401	0.168384	0.866281	0.999459	Classical Monocyte	PD_GBA1_iPD
CASK	110.242	-0.040006	0.0739145	-0.541247	0.588337	0.999459	Classical Monocyte	PD_GBA1_iPD
GPR34	11.7782	0.226964	0.325668	0.696919	0.485854	0.999459	Classical Monocyte	PD_GBA1_iPD
FUNDC1	21.2749	-0.0268901	0.140925	-0.190811	0.848674	0.999459	Classical Monocyte	PD_GBA1_iPD
KDM6A	403.098	-0.0839193	0.0858468	-0.977547	0.328298	0.999459	Classical Monocyte	PD_GBA1_iPD
KRBOX4	26.6968	-0.0838766	0.116454	-0.720253	0.471369	0.999459	Classical Monocyte	PD_GBA1_iPD
ZNF674	10.4043	-0.0843967	0.171555	-0.491951	0.622754	0.999459	Classical Monocyte	PD_GBA1_iPD
CHST7	29.4398	-0.100125	0.191465	-0.52294	0.601016	0.999459	Classical Monocyte	PD_GBA1_iPD
SLC9A7	28.3103	-0.0030241	0.195741	-0.0154495	0.987674	0.999459	Classical Monocyte	PD_GBA1_iPD
JADE3	5.39126	0.593825	0.290625	2.04327	0.0410256	0.999459	Classical Monocyte	PD_GBA1_iPD
NDUFB11	927.377	0.0986426	0.0870405	1.13329	0.25709	0.999459	Classical Monocyte	PD_GBA1_iPD
RBM10	102.546	0.0703325	0.0887502	0.792477	0.428082	0.999459	Classical Monocyte	PD_GBA1_iPD
UBA1	256.067	-0.0348213	0.0621339	-0.560425	0.57519	0.999459	Classical Monocyte	PD_GBA1_iPD
CDK16	84.7916	-0.0341815	0.11515	-0.296843	0.766587	0.999459	Classical Monocyte	PD_GBA1_iPD
USP11	35.2501	0.0871511	0.105283	0.827782	0.407794	0.999459	Classical Monocyte	PD_GBA1_iPD
ZNF41	28.681	0.114439	0.125313	0.913227	0.361123	0.999459	Classical Monocyte	PD_GBA1_iPD
ARAF	170.542	-0.0234935	0.0764756	-0.307202	0.75869	0.999459	Classical Monocyte	PD_GBA1_iPD
SYN1	10.0527	-0.184383	0.331333	-0.556487	0.577878	0.999459	Classical Monocyte	PD_GBA1_iPD
TIMP1	1224.99	0.0426839	0.126023	0.3387	0.734836	0.999459	Classical Monocyte	PD_GBA1_iPD
CFP	1270.88	0.124729	0.0735179	1.69658	0.089776	0.999459	Classical Monocyte	PD_GBA1_iPD
ELK1	48.1985	0.0322396	0.133411	0.241656	0.809047	0.999459	Classical Monocyte	PD_GBA1_iPD
UXT	607.238	0.040721	0.0756894	0.538001	0.590576	0.999459	Classical Monocyte	PD_GBA1_iPD
ZNF81	31.6654	0.19762	0.13472	1.4669	0.142404	0.999459	Classical Monocyte	PD_GBA1_iPD
ZNF182	12.6306	-0.038473	0.179424	-0.214425	0.830216	0.999459	Classical Monocyte	PD_GBA1_iPD
ZNF630	9.75377	0.0100245	0.22953	0.0436741	0.965164	0.999459	Classical Monocyte	PD_GBA1_iPD
FTSJ1	59.1479	0.0207211	0.0960259	0.215786	0.829155	0.999459	Classical Monocyte	PD_GBA1_iPD
PORCN	19.4348	0.0438086	0.135062	0.324358	0.745667	0.999459	Classical Monocyte	PD_GBA1_iPD
EBP	48.6414	0.0366331	0.127337	0.287687	0.773587	0.999459	Classical Monocyte	PD_GBA1_iPD
TBC1D25	44.6025	0.0751335	0.0986468	0.761641	0.446274	0.999459	Classical Monocyte	PD_GBA1_iPD
RBM3	1032.45	0.115014	0.0939188	1.22461	0.22072	0.999459	Classical Monocyte	PD_GBA1_iPD
WDR13	120.217	-0.0356216	0.082748	-0.430482	0.666845	0.999459	Classical Monocyte	PD_GBA1_iPD
WAS	1043.73	-6.48889e-05	0.0535881	-0.00121088	0.999034	0.999751	Classical Monocyte	PD_GBA1_iPD
SUV39H1	9.03205	0.100858	0.18308	0.550898	0.581704	0.999459	Classical Monocyte	PD_GBA1_iPD
HDAC6	43.5961	-0.191118	0.0975359	-1.95946	0.0500588	0.999459	Classical Monocyte	PD_GBA1_iPD
PQBP1	257.603	-0.0710316	0.0696868	-1.0193	0.308062	0.999459	Classical Monocyte	PD_GBA1_iPD
TIMM17B	245.443	0.0691776	0.0660183	1.04785	0.294706	0.999459	Classical Monocyte	PD_GBA1_iPD
SLC35A2	26.7765	0.137429	0.109123	1.25939	0.207889	0.999459	Classical Monocyte	PD_GBA1_iPD
PIM2	31.4533	-0.116747	0.149364	-0.781626	0.434434	0.999459	Classical Monocyte	PD_GBA1_iPD
OTUD5	156.875	-0.149563	0.0700502	-2.13508	0.0327548	0.999459	Classical Monocyte	PD_GBA1_iPD
GRIPAP1	170.441	-0.0135224	0.056758	-0.238246	0.81169	0.999459	Classical Monocyte	PD_GBA1_iPD
TFE3	150.189	-0.0218604	0.0704672	-0.310221	0.756393	0.999459	Classical Monocyte	PD_GBA1_iPD
PRAF2	23.5701	-0.0545306	0.130502	-0.417851	0.676056	0.999459	Classical Monocyte	PD_GBA1_iPD
WDR45	163.136	0.0769826	0.0623928	1.23384	0.217263	0.999459	Classical Monocyte	PD_GBA1_iPD
GPKOW	40.1201	-0.0540575	0.0995159	-0.543205	0.586989	0.999459	Classical Monocyte	PD_GBA1_iPD
MAGIX	11.1773	-0.0894638	0.193731	-0.461795	0.644228	0.999459	Classical Monocyte	PD_GBA1_iPD
PLP2	1051.84	-0.0416587	0.113292	-0.367712	0.713088	0.999459	Classical Monocyte	PD_GBA1_iPD
PRICKLE3	37.019	-0.0753172	0.112998	-0.666536	0.505069	0.999459	Classical Monocyte	PD_GBA1_iPD
CCDC22	91.6489	-0.035132	0.0865988	-0.405686	0.684973	0.999459	Classical Monocyte	PD_GBA1_iPD
PPP1R3F	12.5204	0.037201	0.159693	0.232953	0.815798	0.999459	Classical Monocyte	PD_GBA1_iPD
USP27X	6.84773	0.0992703	0.200404	0.495351	0.620352	0.999459	Classical Monocyte	PD_GBA1_iPD
CLCN5	62.1659	-0.0660551	0.0974383	-0.677918	0.497824	0.999459	Classical Monocyte	PD_GBA1_iPD
GSPT2	12.6127	-0.124937	0.193913	-0.644294	0.519385	0.999459	Classical Monocyte	PD_GBA1_iPD
MAGED1	25.804	0.0417487	0.137827	0.302906	0.761962	0.999459	Classical Monocyte	PD_GBA1_iPD
FAM156A	9.31115	0.0934462	0.195329	0.478405	0.632362	0.999459	Classical Monocyte	PD_GBA1_iPD
TSPYL2	102.501	-0.209974	0.321233	-0.653649	0.513338	0.999459	Classical Monocyte	PD_GBA1_iPD
KANTR	33.8623	0.125922	0.12264	1.02676	0.304534	0.999459	Classical Monocyte	PD_GBA1_iPD
KDM5C	125.62	-0.05947	0.0610008	-0.974906	0.329607	0.999459	Classical Monocyte	PD_GBA1_iPD
IQSEC2	112.795	-0.0996248	0.0748993	-1.33012	0.18348	0.999459	Classical Monocyte	PD_GBA1_iPD
SMC1A	239.97	0.0122995	0.0760963	0.161631	0.871596	0.999459	Classical Monocyte	PD_GBA1_iPD
HSD17B10	234.217	0.0762242	0.0727538	1.0477	0.294776	0.999459	Classical Monocyte	PD_GBA1_iPD
HUWE1	224.04	-0.0640911	0.0546282	-1.17322	0.240706	0.999459	Classical Monocyte	PD_GBA1_iPD
PHF8	78.0302	-0.0134953	0.0702321	-0.192152	0.847623	0.999459	Classical Monocyte	PD_GBA1_iPD
FAM120C	32.7528	-0.0310574	0.10071	-0.308385	0.75779	0.999459	Classical Monocyte	PD_GBA1_iPD
TSR2	67.8016	0.129436	0.0865577	1.49538	0.134817	0.999459	Classical Monocyte	PD_GBA1_iPD
GNL3L	90.9742	0.0450498	0.0592285	0.76061	0.44689	0.999459	Classical Monocyte	PD_GBA1_iPD
MAGED2	41.3034	0.0185488	0.09448	0.196325	0.844356	0.999459	Classical Monocyte	PD_GBA1_iPD
APEX2	35.0217	0.103204	0.12394	0.832694	0.405017	0.999459	Classical Monocyte	PD_GBA1_iPD
FAM104B	34.4394	0.122249	0.116136	1.05264	0.292507	0.999459	Classical Monocyte	PD_GBA1_iPD
MAGEH1	7.85401	0.112986	0.214413	0.526955	0.598225	0.999459	Classical Monocyte	PD_GBA1_iPD
RRAGB	45.1289	-0.0956597	0.0823691	-1.16135	0.245498	0.999459	Classical Monocyte	PD_GBA1_iPD
UBQLN2	112.467	-0.0444184	0.0694915	-0.639191	0.522698	0.999459	Classical Monocyte	PD_GBA1_iPD
NBDY	158.793	0.106331	0.0785719	1.35329	0.175962	0.999459	Classical Monocyte	PD_GBA1_iPD
SPIN3	8.59378	0.0472525	0.195589	0.241591	0.809097	0.999459	Classical Monocyte	PD_GBA1_iPD
SPIN2B	18.2274	0.303238	0.15489	1.95776	0.0502578	0.999459	Classical Monocyte	PD_GBA1_iPD
ZXDB	13.8694	0.135355	0.196698	0.688134	0.491369	0.999459	Classical Monocyte	PD_GBA1_iPD
ZXDA	6.54322	-0.36476	0.247386	-1.47446	0.140358	0.999459	Classical Monocyte	PD_GBA1_iPD
SPIN4	9.69273	-0.305769	0.186924	-1.63579	0.101883	0.999459	Classical Monocyte	PD_GBA1_iPD
ARHGEF9	36.7746	0.0893272	0.111688	0.799791	0.423832	0.999459	Classical Monocyte	PD_GBA1_iPD
AMER1	5.72614	0.163654	0.242758	0.674146	0.500218	0.999459	Classical Monocyte	PD_GBA1_iPD
MTMR8	9.79972	0.12814	0.207012	0.619	0.535916	0.999459	Classical Monocyte	PD_GBA1_iPD
ZC4H2	10.7798	0.162199	0.185744	0.873239	0.382533	0.999459	Classical Monocyte	PD_GBA1_iPD
LAS1L	65.4749	-0.0202521	0.0934197	-0.216786	0.828375	0.999459	Classical Monocyte	PD_GBA1_iPD
MSN	1404.7	-0.0207807	0.0489127	-0.424853	0.670944	0.999459	Classical Monocyte	PD_GBA1_iPD
VSIG4	12.8066	0.489217	0.326328	1.49916	0.133833	0.999459	Classical Monocyte	PD_GBA1_iPD
OPHN1	36.8882	-0.0640712	0.128869	-0.49718	0.619062	0.999459	Classical Monocyte	PD_GBA1_iPD
YIPF6	52.5767	0.0571949	0.0839569	0.681241	0.495719	0.999459	Classical Monocyte	PD_GBA1_iPD
STARD8	34.4	0.0383519	0.177804	0.215698	0.829223	0.999459	Classical Monocyte	PD_GBA1_iPD
EFNB1	12.5029	0.120437	0.179101	0.672453	0.501295	0.999459	Classical Monocyte	PD_GBA1_iPD
PJA1	10.6577	0.101167	0.171469	0.589998	0.555192	0.999459	Classical Monocyte	PD_GBA1_iPD
EDA	4.65462	-0.381013	0.360494	-1.05692	0.290549	0.999459	Classical Monocyte	PD_GBA1_iPD
PDZD11	32.0967	0.013407	0.107693	0.124493	0.900925	0.999459	Classical Monocyte	PD_GBA1_iPD
SNX12	40.4449	0.125247	0.0866477	1.44547	0.148325	0.999459	Classical Monocyte	PD_GBA1_iPD
FOXO4	21.0865	-0.115455	0.120879	-0.95513	0.339512	0.999459	Classical Monocyte	PD_GBA1_iPD
IL2RG	99.9284	0.0298387	0.129993	0.22954	0.818449	0.999459	Classical Monocyte	PD_GBA1_iPD
MED12	52.7123	-0.0240021	0.095202	-0.252117	0.80095	0.999459	Classical Monocyte	PD_GBA1_iPD
NLGN3	6.52179	-0.10031	0.248442	-0.403755	0.686393	0.999459	Classical Monocyte	PD_GBA1_iPD
ZMYM3	33.8035	0.122053	0.104861	1.16395	0.244444	0.999459	Classical Monocyte	PD_GBA1_iPD
NONO	405.054	-0.0191776	0.0516716	-0.371143	0.710531	0.999459	Classical Monocyte	PD_GBA1_iPD
TAF1	162.892	-0.0224629	0.052814	-0.425321	0.670602	0.999459	Classical Monocyte	PD_GBA1_iPD
OGT	293.015	-0.0268292	0.0670239	-0.400292	0.688941	0.999459	Classical Monocyte	PD_GBA1_iPD
GCNA	6.85708	0.350995	0.239589	1.46499	0.142924	0.999459	Classical Monocyte	PD_GBA1_iPD
NHSL2	162.216	-0.0926679	0.150851	-0.6143	0.539017	0.999459	Classical Monocyte	PD_GBA1_iPD
RTL5	8.03329	-0.430212	0.280564	-1.53338	0.125181	0.999459	Classical Monocyte	PD_GBA1_iPD
PIN4	119.676	0.127914	0.128132	0.998294	0.318137	0.999459	Classical Monocyte	PD_GBA1_iPD
HDAC8	151.332	0.0206897	0.10145	0.203939	0.838401	0.999459	Classical Monocyte	PD_GBA1_iPD
CHIC1	5.4377	0.0915923	0.298979	0.30635	0.759338	0.999459	Classical Monocyte	PD_GBA1_iPD
RLIM	198.196	-0.0570955	0.0808566	-0.706132	0.480106	0.999459	Classical Monocyte	PD_GBA1_iPD
ABCB7	130.359	0.00376742	0.0642433	0.0586429	0.953237	0.999459	Classical Monocyte	PD_GBA1_iPD
UPRT	29.6778	-0.0243543	0.109163	-0.223101	0.823457	0.999459	Classical Monocyte	PD_GBA1_iPD
PBDC1	61.6352	0.0732428	0.108193	0.676961	0.49843	0.999459	Classical Monocyte	PD_GBA1_iPD
ATRX	411.413	-0.034292	0.051336	-0.667991	0.50414	0.999459	Classical Monocyte	PD_GBA1_iPD
MAGT1	132.188	0.0809118	0.0655774	1.23384	0.217264	0.999459	Classical Monocyte	PD_GBA1_iPD
COX7B	629.711	0.0776566	0.0892203	0.870391	0.384087	0.999459	Classical Monocyte	PD_GBA1_iPD
ATP7A	23.4543	-0.0018715	0.141401	-0.0132354	0.98944	0.999459	Classical Monocyte	PD_GBA1_iPD
PGK1	1021.05	0.0637115	0.0620608	1.0266	0.30461	0.999459	Classical Monocyte	PD_GBA1_iPD
TAF9B	15.1096	-0.143143	0.13858	-1.03293	0.301637	0.999459	Classical Monocyte	PD_GBA1_iPD
CYSLTR1	79.2292	0.0628522	0.117455	0.535116	0.59257	0.999459	Classical Monocyte	PD_GBA1_iPD
GPR174	3.1942	-0.238522	0.395553	-0.603008	0.546503	0.999459	Classical Monocyte	PD_GBA1_iPD
ITM2A	4.70875	-0.0865921	0.394934	-0.219257	0.82645	0.999459	Classical Monocyte	PD_GBA1_iPD
BRWD3	146.638	-0.00994652	0.0746547	-0.133234	0.894009	0.999459	Classical Monocyte	PD_GBA1_iPD
HMGN5	8.35664	-0.0371076	0.224123	-0.165568	0.868497	0.999459	Classical Monocyte	PD_GBA1_iPD
SH3BGRL	927.893	0.0859571	0.085337	1.00727	0.313807	0.999459	Classical Monocyte	PD_GBA1_iPD
HDX	34.4536	0.080008	0.118868	0.673084	0.500894	0.999459	Classical Monocyte	PD_GBA1_iPD
APOOL	45.9438	0.0926692	0.0866216	1.06982	0.284702	0.999459	Classical Monocyte	PD_GBA1_iPD
CHM	58.9017	0.0229404	0.130314	0.176039	0.860264	0.999459	Classical Monocyte	PD_GBA1_iPD
DIAPH2	795.829	-0.0257373	0.0754102	-0.341297	0.73288	0.999459	Classical Monocyte	PD_GBA1_iPD
CSTF2	15.0104	0.0108226	0.173039	0.0625446	0.950129	0.999459	Classical Monocyte	PD_GBA1_iPD
TRMT2B	36.7352	-0.0147324	0.0975074	-0.15109	0.879904	0.999459	Classical Monocyte	PD_GBA1_iPD
TIMM8A	10.5266	-0.16909	0.188563	-0.896727	0.369865	0.999459	Classical Monocyte	PD_GBA1_iPD
BTK	185.992	-0.0452579	0.0696406	-0.649878	0.515771	0.999459	Classical Monocyte	PD_GBA1_iPD
GLA	106.293	-0.0864882	0.0909214	-0.951241	0.341482	0.999459	Classical Monocyte	PD_GBA1_iPD
HNRNPH2	287.682	-0.00448243	0.0686576	-0.0652867	0.947946	0.999459	Classical Monocyte	PD_GBA1_iPD
ARMCX4	25.5068	0.0976545	0.124731	0.782923	0.433673	0.999459	Classical Monocyte	PD_GBA1_iPD
ARMCX1	14.1099	0.10705	0.176419	0.606795	0.543987	0.999459	Classical Monocyte	PD_GBA1_iPD
ARMCX6	48.4287	0.20979	0.118906	1.76434	0.077675	0.999459	Classical Monocyte	PD_GBA1_iPD
ARMCX3	67.8268	0.0660127	0.0817214	0.807777	0.419219	0.999459	Classical Monocyte	PD_GBA1_iPD
ZMAT1	49.7808	0.0346155	0.102108	0.33901	0.734602	0.999459	Classical Monocyte	PD_GBA1_iPD
ARMCX5	11.627	0.091836	0.162361	0.565627	0.571647	0.999459	Classical Monocyte	PD_GBA1_iPD
ARMCX5-GPRASP2	11.441	0.184151	0.171136	1.07605	0.281905	0.999459	Classical Monocyte	PD_GBA1_iPD
BEX4	67.0409	0.0293546	0.135652	0.216397	0.828678	0.999459	Classical Monocyte	PD_GBA1_iPD
TCEAL8	42.8891	0.0794333	0.0974603	0.815032	0.415054	0.999459	Classical Monocyte	PD_GBA1_iPD
BEX2	3.3385	-0.487788	0.382002	-1.27692	0.201629	0.999459	Classical Monocyte	PD_GBA1_iPD
BEX3	11.5615	-0.390098	0.212169	-1.83862	0.0659714	0.999459	Classical Monocyte	PD_GBA1_iPD
TCEAL4	80.7768	0.0852024	0.0939893	0.906512	0.364665	0.999459	Classical Monocyte	PD_GBA1_iPD
TCEAL3	52.2312	-0.0583211	0.0980932	-0.594548	0.552146	0.999459	Classical Monocyte	PD_GBA1_iPD
TCEAL1	14.4889	-0.051817	0.139896	-0.370396	0.711088	0.999459	Classical Monocyte	PD_GBA1_iPD
MORF4L2	194.633	0.019158	0.0910144	0.210494	0.833282	0.999459	Classical Monocyte	PD_GBA1_iPD
SLC25A53	49.1911	0.122257	0.0842584	1.45098	0.146785	0.999459	Classical Monocyte	PD_GBA1_iPD
FAM199X	70.0187	-0.0713846	0.0788365	-0.905477	0.365213	0.999459	Classical Monocyte	PD_GBA1_iPD
RBM41	50.7015	0.143615	0.127204	1.12901	0.258893	0.999459	Classical Monocyte	PD_GBA1_iPD
PRPS1	32.1373	-0.0470219	0.100207	-0.469249	0.638892	0.999459	Classical Monocyte	PD_GBA1_iPD
TSC22D3	1604.84	0.204158	0.154924	1.3178	0.187571	0.999459	Classical Monocyte	PD_GBA1_iPD
PSMD10	51.0904	0.0871251	0.0899031	0.9691	0.332495	0.999459	Classical Monocyte	PD_GBA1_iPD
ATG4A	19.4652	0.0167982	0.132808	0.126484	0.899349	0.999459	Classical Monocyte	PD_GBA1_iPD
NXT2	21.3264	-0.0404073	0.131064	-0.308302	0.757852	0.999459	Classical Monocyte	PD_GBA1_iPD
ACSL4	347.685	0.0284786	0.0834151	0.341409	0.732796	0.999459	Classical Monocyte	PD_GBA1_iPD
TMEM164	186.165	-0.0206269	0.0701814	-0.293908	0.768828	0.999459	Classical Monocyte	PD_GBA1_iPD
AMMECR1	38.1484	-0.0646648	0.116183	-0.556579	0.577815	0.999459	Classical Monocyte	PD_GBA1_iPD
ALG13	156.225	-0.0361752	0.070739	-0.511389	0.609079	0.999459	Classical Monocyte	PD_GBA1_iPD
WDR44	82.3732	-0.0427412	0.0722456	-0.59161	0.554112	0.999459	Classical Monocyte	PD_GBA1_iPD
DOCK11	335.576	-0.0295203	0.0729451	-0.404692	0.685704	0.999459	Classical Monocyte	PD_GBA1_iPD
IL13RA1	279.025	0.149096	0.0726848	2.05127	0.0402411	0.999459	Classical Monocyte	PD_GBA1_iPD
LONRF3	79.1956	-0.309601	0.186212	-1.66263	0.0963862	0.999459	Classical Monocyte	PD_GBA1_iPD
PGRMC1	71.2173	0.0508383	0.0981369	0.518034	0.604434	0.999459	Classical Monocyte	PD_GBA1_iPD
SLC25A43	45.1403	0.0149564	0.133863	0.111729	0.911038	0.999459	Classical Monocyte	PD_GBA1_iPD
SLC25A5	1189.82	0.0789489	0.0908427	0.869072	0.384807	0.999459	Classical Monocyte	PD_GBA1_iPD
UBE2A	214.328	0.0223886	0.0910458	0.245905	0.805756	0.999459	Classical Monocyte	PD_GBA1_iPD
NKRF	23.4273	0.106539	0.128586	0.828547	0.407361	0.999459	Classical Monocyte	PD_GBA1_iPD
SOWAHD	23.3766	7.19283e-05	0.192721	0.000373225	0.999702	0.999985	Classical Monocyte	PD_GBA1_iPD
UPF3B	75.8756	0.0674448	0.0764874	0.881777	0.377897	0.999459	Classical Monocyte	PD_GBA1_iPD
RNF113A	71.899	0.0445332	0.0804364	0.553645	0.579822	0.999459	Classical Monocyte	PD_GBA1_iPD
NDUFA1	840.92	0.00934223	0.111611	0.0837032	0.933292	0.999459	Classical Monocyte	PD_GBA1_iPD
NKAP	115.774	0.0196659	0.0774507	0.253915	0.799561	0.999459	Classical Monocyte	PD_GBA1_iPD
ZBTB33	41.392	0.17455	0.134748	1.29538	0.19519	0.999459	Classical Monocyte	PD_GBA1_iPD
LAMP2	250.473	0.089064	0.0513907	1.73308	0.0830818	0.999459	Classical Monocyte	PD_GBA1_iPD
CUL4B	72.5028	0.0700273	0.0762583	0.918291	0.358466	0.999459	Classical Monocyte	PD_GBA1_iPD
MCTS1	125.657	0.0943217	0.0762971	1.23624	0.216368	0.999459	Classical Monocyte	PD_GBA1_iPD
C1GALT1C1	31.0682	0.0893292	0.113685	0.785764	0.432006	0.999459	Classical Monocyte	PD_GBA1_iPD
THOC2	237.48	0.00147209	0.0433233	0.0339791	0.972894	0.999459	Classical Monocyte	PD_GBA1_iPD
XIAP	112.001	0.0171892	0.0841138	0.204357	0.838075	0.999459	Classical Monocyte	PD_GBA1_iPD
STAG2	438.632	-0.0325741	0.0555292	-0.586613	0.557464	0.999459	Classical Monocyte	PD_GBA1_iPD
TENM1	7.20892	0.704805	0.540126	1.30489	0.19193	0.999459	Classical Monocyte	PD_GBA1_iPD
OCRL	21.907	0.131478	0.120302	1.0929	0.274436	0.999459	Classical Monocyte	PD_GBA1_iPD
SASH3	340.917	-0.0933963	0.0618542	-1.50994	0.131058	0.999459	Classical Monocyte	PD_GBA1_iPD
ZDHHC9	6.31131	-0.253665	0.225448	-1.12516	0.260522	0.999459	Classical Monocyte	PD_GBA1_iPD
UTP14A	50.9535	0.117108	0.0933634	1.25432	0.209726	0.999459	Classical Monocyte	PD_GBA1_iPD
BCORL1	39.4201	-0.17529	0.102292	-1.71362	0.0865994	0.999459	Classical Monocyte	PD_GBA1_iPD
ELF4	280.525	-0.129594	0.153067	-0.846645	0.397193	0.999459	Classical Monocyte	PD_GBA1_iPD
AIFM1	61.7222	0.00527269	0.0910519	0.0579087	0.953821	0.999459	Classical Monocyte	PD_GBA1_iPD
RAB33A	10.1934	0.554279	0.484119	1.14492	0.252241	0.999459	Classical Monocyte	PD_GBA1_iPD
ZNF280C	12.1102	0.18544	0.166664	1.11266	0.265856	0.999459	Classical Monocyte	PD_GBA1_iPD
SLC25A14	14.6448	0.260974	0.143544	1.81807	0.0690529	0.999459	Classical Monocyte	PD_GBA1_iPD
RBMX2	78.2096	0.0261212	0.0718228	0.363689	0.71609	0.999459	Classical Monocyte	PD_GBA1_iPD
ENOX2	98.3834	-0.0211611	0.107602	-0.19666	0.844093	0.999459	Classical Monocyte	PD_GBA1_iPD
STK26	80.9906	-0.043617	0.101627	-0.429189	0.667786	0.999459	Classical Monocyte	PD_GBA1_iPD
RAP2C	82.5557	-0.00803954	0.0876013	-0.0917742	0.926877	0.999459	Classical Monocyte	PD_GBA1_iPD
MBNL3	56.4178	-0.0537871	0.0975688	-0.551273	0.581446	0.999459	Classical Monocyte	PD_GBA1_iPD
GPC3	6.88518	-0.137975	0.340482	-0.405235	0.685305	0.999459	Classical Monocyte	PD_GBA1_iPD
PHF6	56.951	-0.150672	0.0962518	-1.5654	0.117489	0.999459	Classical Monocyte	PD_GBA1_iPD
HPRT1	95.9397	0.0931177	0.0844537	1.10259	0.270206	0.999459	Classical Monocyte	PD_GBA1_iPD
FAM122B	52.374	-0.0593303	0.0883587	-0.671471	0.501921	0.999459	Classical Monocyte	PD_GBA1_iPD
FAM122C	25.202	-0.22513	0.123392	-1.82451	0.0680756	0.999459	Classical Monocyte	PD_GBA1_iPD
MOSPD1	24.6791	0.0904427	0.122106	0.740689	0.458882	0.999459	Classical Monocyte	PD_GBA1_iPD
RTL8C	167.862	0.0520122	0.0791996	0.656723	0.511359	0.999459	Classical Monocyte	PD_GBA1_iPD
RTL8A	62.0926	-0.0127434	0.0885593	-0.143896	0.885582	0.999459	Classical Monocyte	PD_GBA1_iPD
ZNF75D	41.1701	-0.0310368	0.11241	-0.276105	0.782468	0.999459	Classical Monocyte	PD_GBA1_iPD
ZNF449	11.3748	0.0114152	0.167754	0.0680475	0.945748	0.999459	Classical Monocyte	PD_GBA1_iPD
INTS6L	65.4651	0.0502748	0.086257	0.582848	0.559995	0.999459	Classical Monocyte	PD_GBA1_iPD
MMGT1	138.649	-0.0212324	0.0718385	-0.295557	0.767569	0.999459	Classical Monocyte	PD_GBA1_iPD
SLC9A6	51.4643	-0.045585	0.103379	-0.440951	0.659248	0.999459	Classical Monocyte	PD_GBA1_iPD
MAP7D3	35.2318	-0.107916	0.118877	-0.907795	0.363986	0.999459	Classical Monocyte	PD_GBA1_iPD
HTATSF1	118.19	0.000272971	0.0653269	0.00417854	0.996666	0.999459	Classical Monocyte	PD_GBA1_iPD
ARHGEF6	220.842	0.00956693	0.0591024	0.16187	0.871408	0.999459	Classical Monocyte	PD_GBA1_iPD
RBMX	310.262	0.0407757	0.0588879	0.692429	0.488668	0.999459	Classical Monocyte	PD_GBA1_iPD
ATP11C	74.3842	0.0165247	0.09205	0.179519	0.857531	0.999459	Classical Monocyte	PD_GBA1_iPD
SLITRK4	15.5339	0.0718769	0.168394	0.426837	0.669498	0.999459	Classical Monocyte	PD_GBA1_iPD
FMR1	109.42	-0.094067	0.0920539	-1.02187	0.306843	0.999459	Classical Monocyte	PD_GBA1_iPD
AFF2	9.04047	0.140315	0.22017	0.637301	0.523929	0.999459	Classical Monocyte	PD_GBA1_iPD
IDS	414.281	-0.100076	0.0875878	-1.14258	0.253214	0.999459	Classical Monocyte	PD_GBA1_iPD
TMEM185A	31.9003	-0.152629	0.104844	-1.45578	0.145455	0.999459	Classical Monocyte	PD_GBA1_iPD
MTM1	126.907	0.0554137	0.0708161	0.782502	0.43392	0.999459	Classical Monocyte	PD_GBA1_iPD
MTMR1	60.9089	-0.00863098	0.0862913	-0.100021	0.920327	0.999459	Classical Monocyte	PD_GBA1_iPD
CD99L2	69.4022	-0.0414945	0.0871064	-0.476365	0.633814	0.999459	Classical Monocyte	PD_GBA1_iPD
HMGB3	33.5717	-0.114299	0.194823	-0.58668	0.557419	0.999459	Classical Monocyte	PD_GBA1_iPD
VMA21	259.813	0.0336399	0.0629746	0.534182	0.593215	0.999459	Classical Monocyte	PD_GBA1_iPD
CETN2	22.7301	0.0151588	0.117147	0.1294	0.897041	0.999459	Classical Monocyte	PD_GBA1_iPD
NSDHL	25.135	-0.0974046	0.1124	-0.866586	0.386169	0.999459	Classical Monocyte	PD_GBA1_iPD
ZNF185	72.7865	-0.0888325	0.153452	-0.578893	0.562661	0.999459	Classical Monocyte	PD_GBA1_iPD
PNMA5	10.8062	0.35324	0.216059	1.63493	0.102065	0.999459	Classical Monocyte	PD_GBA1_iPD
ZNF275	14.0989	-0.0361051	0.161208	-0.223966	0.822783	0.999459	Classical Monocyte	PD_GBA1_iPD
HAUS7	11.7556	0.146254	0.175513	0.833293	0.404679	0.999459	Classical Monocyte	PD_GBA1_iPD
CCNQ	73.2476	0.0128529	0.0817127	0.157294	0.875013	0.999459	Classical Monocyte	PD_GBA1_iPD
BCAP31	380.328	0.0585853	0.061835	0.947446	0.343411	0.999459	Classical Monocyte	PD_GBA1_iPD
ABCD1	74.3591	-0.0649727	0.0695813	-0.933767	0.350424	0.999459	Classical Monocyte	PD_GBA1_iPD
IDH3G	333.132	0.0205906	0.067692	0.304181	0.76099	0.999459	Classical Monocyte	PD_GBA1_iPD
SSR4	997.338	0.0997096	0.0796839	1.25131	0.21082	0.999459	Classical Monocyte	PD_GBA1_iPD
ARHGAP4	523.892	-0.0361974	0.0612942	-0.590551	0.554821	0.999459	Classical Monocyte	PD_GBA1_iPD
NAA10	214.256	0.0693041	0.0642559	1.07856	0.280783	0.999459	Classical Monocyte	PD_GBA1_iPD
RENBP	132.849	-0.062649	0.0731221	-0.856773	0.39157	0.999459	Classical Monocyte	PD_GBA1_iPD
HCFC1	158.793	-0.0169806	0.0531668	-0.319383	0.749436	0.999459	Classical Monocyte	PD_GBA1_iPD
TMEM187	13.3067	-0.0315035	0.160969	-0.195711	0.844836	0.999459	Classical Monocyte	PD_GBA1_iPD
IRAK1	156.525	-0.0987303	0.100268	-0.984667	0.324787	0.999459	Classical Monocyte	PD_GBA1_iPD
MECP2	220.483	-0.051731	0.153352	-0.337335	0.735865	0.999459	Classical Monocyte	PD_GBA1_iPD
TEX28	5.82912	-0.240473	0.389513	-0.617369	0.536991	0.999459	Classical Monocyte	PD_GBA1_iPD
FLNA	1592.05	-0.0936384	0.0484343	-1.93331	0.0531984	0.999459	Classical Monocyte	PD_GBA1_iPD
EMD	195.559	-0.0034308	0.0993567	-0.0345301	0.972454	0.999459	Classical Monocyte	PD_GBA1_iPD
DNASE1L1	90.1062	0.0915763	0.0798892	1.14629	0.251675	0.999459	Classical Monocyte	PD_GBA1_iPD
TAZ	133.08	-0.0115733	0.0765045	-0.151276	0.879758	0.999459	Classical Monocyte	PD_GBA1_iPD
ATP6AP1	270.444	0.0342018	0.0671842	0.509074	0.6107	0.999459	Classical Monocyte	PD_GBA1_iPD
GDI1	178.395	0.0121612	0.0533468	0.227964	0.819674	0.999459	Classical Monocyte	PD_GBA1_iPD
FAM50A	267.645	0.0278705	0.0556131	0.501151	0.616265	0.999459	Classical Monocyte	PD_GBA1_iPD
LAGE3	103.597	0.0244431	0.0800319	0.305417	0.760049	0.999459	Classical Monocyte	PD_GBA1_iPD
UBL4A	50.2917	-0.114304	0.110256	-1.03671	0.299869	0.999459	Classical Monocyte	PD_GBA1_iPD
SLC10A3	45.3282	0.0234221	0.0983108	0.238246	0.811691	0.999459	Classical Monocyte	PD_GBA1_iPD
FAM3A	54.6442	-0.0466024	0.089113	-0.522958	0.601003	0.999459	Classical Monocyte	PD_GBA1_iPD
G6PD	317.961	-0.0191512	0.0768086	-0.249337	0.8031	0.999459	Classical Monocyte	PD_GBA1_iPD
IKBKG	129.896	-0.04133	0.0758656	-0.544779	0.585905	0.999459	Classical Monocyte	PD_GBA1_iPD
GAB3	137.484	0.0361897	0.0839959	0.430851	0.666577	0.999459	Classical Monocyte	PD_GBA1_iPD
DKC1	65.0727	-0.110637	0.0730172	-1.51521	0.129718	0.999459	Classical Monocyte	PD_GBA1_iPD
MPP1	328.432	-0.0221071	0.0570525	-0.387488	0.698395	0.999459	Classical Monocyte	PD_GBA1_iPD
F8	11.4095	-0.0285694	0.180672	-0.158129	0.874355	0.999459	Classical Monocyte	PD_GBA1_iPD
F8A1	31.0671	0.008389	0.184318	0.0455136	0.963698	0.999459	Classical Monocyte	PD_GBA1_iPD
FUNDC2	215.375	0.0157537	0.0667841	0.23589	0.813518	0.999459	Classical Monocyte	PD_GBA1_iPD
CMC4	17.2257	-0.0246908	0.149381	-0.165287	0.868718	0.999459	Classical Monocyte	PD_GBA1_iPD
MTCP1	20.6043	0.0184149	0.13379	0.137641	0.890524	0.999459	Classical Monocyte	PD_GBA1_iPD
BRCC3	73.3552	-0.000935896	0.0794505	-0.0117796	0.990601	0.999459	Classical Monocyte	PD_GBA1_iPD
VBP1	74.9985	0.0708275	0.0879398	0.805409	0.420584	0.999459	Classical Monocyte	PD_GBA1_iPD
CLIC2	10.4559	0.00910353	0.249832	0.0364387	0.970933	0.999459	Classical Monocyte	PD_GBA1_iPD
F8A3	9.31079	0.156349	0.303702	0.514811	0.606685	0.999459	Classical Monocyte	PD_GBA1_iPD
TMLHE	110.852	0.061906	0.0761294	0.813168	0.416122	0.999459	Classical Monocyte	PD_GBA1_iPD
VAMP7	96.5369	-0.0123885	0.0740777	-0.167236	0.867184	0.999459	Classical Monocyte	PD_GBA1_iPD
ZFY	44.9145	0.218124	0.211287	1.03236	0.301905	0.999459	Classical Monocyte	PD_GBA1_iPD
PRKY	59.8331	-0.197457	0.234692	-0.841347	0.400154	0.999459	Classical Monocyte	PD_GBA1_iPD
USP9Y	25.3864	0.196583	0.172041	1.14265	0.253184	0.999459	Classical Monocyte	PD_GBA1_iPD
DDX3Y	152.607	-0.0187339	0.201354	-0.0930396	0.925872	0.999459	Classical Monocyte	PD_GBA1_iPD
UTY	193.22	0.269607	0.216029	1.24801	0.212027	0.999459	Classical Monocyte	PD_GBA1_iPD
TMSB4Y	5.75286	-0.0996376	0.283182	-0.35185	0.724951	0.999459	Classical Monocyte	PD_GBA1_iPD
KDM5D	41.6979	0.180839	0.154922	1.16729	0.243093	0.999459	Classical Monocyte	PD_GBA1_iPD
EIF1AY	72.1868	0.131522	0.149012	0.882633	0.377435	0.999459	Classical Monocyte	PD_GBA1_iPD
MAFIP	22.5996	0.672235	0.408838	1.64426	0.100123	0.999459	Classical Monocyte	PD_GBA1_iPD
AL592183.1	35.0479	-0.261724	0.284309	-0.92056	0.35728	0.999459	Classical Monocyte	PD_GBA1_iPD
AC240274.1	16.3636	-0.269058	0.213966	-1.25748	0.208579	0.999459	Classical Monocyte	PD_GBA1_iPD
NOC2L	25.2606	-0.024921	0.126462	-0.197063	0.843778	0.999618	Nonclassical Monocyte	PD_GBA1_iPD
HES4	138.833	-0.0927182	0.149507	-0.620159	0.535153	0.999618	Nonclassical Monocyte	PD_GBA1_iPD
ISG15	56.3601	-0.114126	0.187234	-0.609537	0.542168	0.999618	Nonclassical Monocyte	PD_GBA1_iPD
SDF4	36.9721	0.117284	0.0943093	1.24362	0.213641	0.999618	Nonclassical Monocyte	PD_GBA1_iPD
B3GALT6	7.73559	-0.245628	0.187497	-1.31003	0.190184	0.999618	Nonclassical Monocyte	PD_GBA1_iPD
UBE2J2	24.0121	-0.191119	0.11537	-1.65657	0.0976066	0.999618	Nonclassical Monocyte	PD_GBA1_iPD
ACAP3	8.16444	-0.273303	0.185271	-1.47515	0.140172	0.999618	Nonclassical Monocyte	PD_GBA1_iPD
PUSL1	5.3544	-0.0743025	0.213944	-0.347298	0.728367	0.999618	Nonclassical Monocyte	PD_GBA1_iPD
INTS11	28.5206	0.0595474	0.102627	0.580233	0.561757	0.999618	Nonclassical Monocyte	PD_GBA1_iPD
CPTP	5.15123	0.0207298	0.249222	0.0831778	0.93371	0.999618	Nonclassical Monocyte	PD_GBA1_iPD
AURKAIP1	63.9939	0.0176269	0.0807754	0.218221	0.827257	0.999618	Nonclassical Monocyte	PD_GBA1_iPD
CCNL2	19.8699	0.0451212	0.1206	0.374137	0.708302	0.999618	Nonclassical Monocyte	PD_GBA1_iPD
MRPL20	45.9437	0.0412849	0.10122	0.407872	0.683368	0.999618	Nonclassical Monocyte	PD_GBA1_iPD
ATAD3B	4.59756	-0.170624	0.238974	-0.713988	0.475235	0.999618	Nonclassical Monocyte	PD_GBA1_iPD
ATAD3A	4.40164	-0.386397	0.246818	-1.56551	0.117463	0.999618	Nonclassical Monocyte	PD_GBA1_iPD
SSU72	69.6876	0.0205106	0.095442	0.214901	0.829845	0.999618	Nonclassical Monocyte	PD_GBA1_iPD
FNDC10	5.76297	-0.233757	0.210073	-1.11274	0.26582	0.999618	Nonclassical Monocyte	PD_GBA1_iPD
MIB2	7.17175	-0.0714786	0.194875	-0.366793	0.713773	0.999618	Nonclassical Monocyte	PD_GBA1_iPD
CDK11B	28.2517	-0.116948	0.109512	-1.0679	0.285563	0.999618	Nonclassical Monocyte	PD_GBA1_iPD
SLC35E2B	7.97667	0.141326	0.192248	0.735124	0.462264	0.999618	Nonclassical Monocyte	PD_GBA1_iPD
CDK11A	23.0031	0.136298	0.145193	0.938736	0.347866	0.999618	Nonclassical Monocyte	PD_GBA1_iPD
SLC35E2A	3.97086	-0.228028	0.290662	-0.784514	0.432738	0.999618	Nonclassical Monocyte	PD_GBA1_iPD
NADK	68.4796	0.0333088	0.0928267	0.358828	0.719724	0.999618	Nonclassical Monocyte	PD_GBA1_iPD
GNB1	139.304	-0.0271439	0.0577816	-0.469767	0.638521	0.999618	Nonclassical Monocyte	PD_GBA1_iPD
FAAP20	43.0442	-0.158899	0.126382	-1.2573	0.208646	0.999618	Nonclassical Monocyte	PD_GBA1_iPD
SKI	6.35239	-0.366163	0.251716	-1.45467	0.145761	0.999618	Nonclassical Monocyte	PD_GBA1_iPD
RER1	57.2225	0.0237633	0.0817152	0.290806	0.7712	0.999618	Nonclassical Monocyte	PD_GBA1_iPD
PEX10	6.66795	-0.140469	0.199702	-0.703395	0.48181	0.999618	Nonclassical Monocyte	PD_GBA1_iPD
PANK4	5.89299	-0.194153	0.224184	-0.866045	0.386466	0.999618	Nonclassical Monocyte	PD_GBA1_iPD
TNFRSF14	89.2502	0.0249472	0.077237	0.322996	0.746698	0.999618	Nonclassical Monocyte	PD_GBA1_iPD
PRXL2B	3.59116	0.376465	0.275477	1.36659	0.171753	0.999618	Nonclassical Monocyte	PD_GBA1_iPD
TPRG1L	10.1621	-0.0811359	0.151628	-0.535098	0.592582	0.999618	Nonclassical Monocyte	PD_GBA1_iPD
WRAP73	12.895	-0.182897	0.150046	-1.21893	0.22287	0.999618	Nonclassical Monocyte	PD_GBA1_iPD
LRRC47	15.7064	0.12767	0.149873	0.851855	0.394295	0.999618	Nonclassical Monocyte	PD_GBA1_iPD
CEP104	10.2334	-0.103397	0.160317	-0.644956	0.518955	0.999618	Nonclassical Monocyte	PD_GBA1_iPD
NPHP4	2.86665	0.261634	0.349526	0.748538	0.454136	0.999618	Nonclassical Monocyte	PD_GBA1_iPD
KCNAB2	65.4729	0.0348937	0.145833	0.239272	0.810895	0.999618	Nonclassical Monocyte	PD_GBA1_iPD
RNF207	4.00755	-0.025245	0.318032	-0.0793785	0.936732	0.999618	Nonclassical Monocyte	PD_GBA1_iPD
ICMT	5.95047	0.203086	0.252029	0.805803	0.420357	0.999618	Nonclassical Monocyte	PD_GBA1_iPD
NOL9	9.16316	0.219226	0.174066	1.25944	0.207872	0.999618	Nonclassical Monocyte	PD_GBA1_iPD
ZBTB48	9.30745	0.0765394	0.160472	0.476965	0.633387	0.999618	Nonclassical Monocyte	PD_GBA1_iPD
KLHL21	5.04321	0.0864048	0.249252	0.346656	0.72885	0.999618	Nonclassical Monocyte	PD_GBA1_iPD
THAP3	5.39231	-0.280129	0.228034	-1.22845	0.219278	0.999618	Nonclassical Monocyte	PD_GBA1_iPD
DNAJC11	9.45303	-0.216831	0.170813	-1.26941	0.204295	0.999618	Nonclassical Monocyte	PD_GBA1_iPD
CAMTA1	22.9101	-0.0928844	0.115868	-0.801636	0.422763	0.999618	Nonclassical Monocyte	PD_GBA1_iPD
VAMP3	41.4763	-0.0438103	0.0931655	-0.470242	0.638182	0.999618	Nonclassical Monocyte	PD_GBA1_iPD
PER3	6.90809	0.00236214	0.248375	0.00951038	0.992412	0.999618	Nonclassical Monocyte	PD_GBA1_iPD
PARK7	100.533	0.00206512	0.0906191	0.0227891	0.981819	0.999618	Nonclassical Monocyte	PD_GBA1_iPD
RERE	41.5045	-0.118788	0.11309	-1.05039	0.293541	0.999618	Nonclassical Monocyte	PD_GBA1_iPD
ENO1	199.344	0.068135	0.0664018	1.0261	0.304843	0.999618	Nonclassical Monocyte	PD_GBA1_iPD
H6PD	10.657	-0.0474795	0.168414	-0.281922	0.778003	0.999618	Nonclassical Monocyte	PD_GBA1_iPD
SLC25A33	22.7572	0.0561098	0.180347	0.311122	0.755708	0.999618	Nonclassical Monocyte	PD_GBA1_iPD
PIK3CD	52.622	0.0994198	0.0949809	1.04673	0.295222	0.999618	Nonclassical Monocyte	PD_GBA1_iPD
CLSTN1	13.6115	0.103666	0.146204	0.709051	0.478293	0.999618	Nonclassical Monocyte	PD_GBA1_iPD
CTNNBIP1	9.14754	-0.11936	0.184979	-0.645261	0.518758	0.999618	Nonclassical Monocyte	PD_GBA1_iPD
LZIC	18.7491	0.0548893	0.124228	0.441844	0.658602	0.999618	Nonclassical Monocyte	PD_GBA1_iPD
RBP7	21.4216	-0.0586046	0.194943	-0.300624	0.763701	0.999618	Nonclassical Monocyte	PD_GBA1_iPD
UBE4B	17.5125	0.0501754	0.135016	0.371626	0.710171	0.999618	Nonclassical Monocyte	PD_GBA1_iPD
KIF1B	25.3756	-0.0163954	0.147274	-0.111326	0.911358	0.999618	Nonclassical Monocyte	PD_GBA1_iPD
PGD	69.5216	0.116773	0.0922798	1.26542	0.20572	0.999618	Nonclassical Monocyte	PD_GBA1_iPD
DFFA	7.63523	-0.0683571	0.205234	-0.333068	0.739083	0.999618	Nonclassical Monocyte	PD_GBA1_iPD
PEX14	8.97642	0.0687941	0.17782	0.386875	0.698849	0.999618	Nonclassical Monocyte	PD_GBA1_iPD
TARDBP	17.0932	-0.12072	0.138954	-0.868778	0.384969	0.999618	Nonclassical Monocyte	PD_GBA1_iPD
SRM	26.4427	0.0121255	0.110091	0.11014	0.912298	0.999618	Nonclassical Monocyte	PD_GBA1_iPD
EXOSC10	20.5377	0.0496853	0.121899	0.407595	0.683571	0.999618	Nonclassical Monocyte	PD_GBA1_iPD
MTOR	15.2072	-0.212955	0.138721	-1.53513	0.124751	0.999618	Nonclassical Monocyte	PD_GBA1_iPD
UBIAD1	5.39001	-0.0951618	0.222971	-0.426789	0.669533	0.999618	Nonclassical Monocyte	PD_GBA1_iPD
FBXO6	15.9733	0.0262687	0.156227	0.168145	0.866469	0.999618	Nonclassical Monocyte	PD_GBA1_iPD
MAD2L2	23.716	0.0944549	0.102721	0.919532	0.357817	0.999618	Nonclassical Monocyte	PD_GBA1_iPD
AGTRAP	88.6492	0.0913982	0.0871898	1.04827	0.294516	0.999618	Nonclassical Monocyte	PD_GBA1_iPD
MTHFR	15.3631	0.0971879	0.163267	0.595268	0.551664	0.999618	Nonclassical Monocyte	PD_GBA1_iPD
CLCN6	11.5799	-0.00978989	0.166851	-0.0586746	0.953211	0.999618	Nonclassical Monocyte	PD_GBA1_iPD
KIAA2013	28.4878	-0.0466881	0.103732	-0.450083	0.652651	0.999618	Nonclassical Monocyte	PD_GBA1_iPD
PLOD1	12.2685	0.069962	0.158961	0.440121	0.65985	0.999618	Nonclassical Monocyte	PD_GBA1_iPD
MFN2	14.1481	-0.066867	0.14881	-0.449345	0.653183	0.999618	Nonclassical Monocyte	PD_GBA1_iPD
MIIP	36.8861	0.0436163	0.0940263	0.463873	0.642739	0.999618	Nonclassical Monocyte	PD_GBA1_iPD
TNFRSF8	31.4456	-0.0489509	0.149344	-0.327772	0.743084	0.999618	Nonclassical Monocyte	PD_GBA1_iPD
TNFRSF1B	439.002	-0.0237209	0.0693274	-0.342158	0.732232	0.999618	Nonclassical Monocyte	PD_GBA1_iPD
VPS13D	24.1579	0.0714395	0.125537	0.569072	0.569307	0.999618	Nonclassical Monocyte	PD_GBA1_iPD
PRDM2	32.6188	-0.230499	0.109523	-2.10457	0.0353288	0.999618	Nonclassical Monocyte	PD_GBA1_iPD
TMEM51	2.67987	0.360665	0.415256	0.868535	0.385102	0.999618	Nonclassical Monocyte	PD_GBA1_iPD
EFHD2	272.26	0.0268298	0.0627333	0.42768	0.668884	0.999618	Nonclassical Monocyte	PD_GBA1_iPD
CASP9	10.522	-0.0421713	0.178926	-0.235692	0.813672	0.999618	Nonclassical Monocyte	PD_GBA1_iPD
DNAJC16	5.17126	-0.128719	0.238707	-0.539236	0.589724	0.999618	Nonclassical Monocyte	PD_GBA1_iPD
DDI2	8.75787	-0.104253	0.19871	-0.524652	0.599825	0.999618	Nonclassical Monocyte	PD_GBA1_iPD
PLEKHM2	32.2963	-0.0793583	0.111261	-0.713263	0.475683	0.999618	Nonclassical Monocyte	PD_GBA1_iPD
SPEN	48.1186	-0.15076	0.112453	-1.34065	0.180034	0.999618	Nonclassical Monocyte	PD_GBA1_iPD
ZBTB17	9.17576	0.061054	0.166342	0.367038	0.713591	0.999618	Nonclassical Monocyte	PD_GBA1_iPD
FBXO42	24.9783	0.0191483	0.118412	0.161709	0.871535	0.999618	Nonclassical Monocyte	PD_GBA1_iPD
SZRD1	39.5369	0.200952	0.0910268	2.20762	0.027271	0.999618	Nonclassical Monocyte	PD_GBA1_iPD
NECAP2	52.7729	0.0132266	0.0905952	0.145997	0.883924	0.999618	Nonclassical Monocyte	PD_GBA1_iPD
NBPF1	11.3799	-0.0633039	0.191309	-0.3309	0.74072	0.999618	Nonclassical Monocyte	PD_GBA1_iPD
CROCC	9.31728	0.0652546	0.215569	0.30271	0.762111	0.999618	Nonclassical Monocyte	PD_GBA1_iPD
ATP13A2	9.34769	0.117554	0.164338	0.71532	0.474412	0.999618	Nonclassical Monocyte	PD_GBA1_iPD
SDHB	60.0387	0.0173522	0.0828519	0.209436	0.834108	0.999618	Nonclassical Monocyte	PD_GBA1_iPD
PADI4	6.14151	0.174689	0.286165	0.610449	0.541564	0.999618	Nonclassical Monocyte	PD_GBA1_iPD
RCC2	16.7339	0.123731	0.155937	0.793468	0.427505	0.999618	Nonclassical Monocyte	PD_GBA1_iPD
ARHGEF10L	8.94843	0.0637514	0.215785	0.295439	0.767658	0.999618	Nonclassical Monocyte	PD_GBA1_iPD
IFFO2	5.00335	-0.112562	0.240798	-0.467456	0.640174	0.999618	Nonclassical Monocyte	PD_GBA1_iPD
UBR4	33.1921	-0.135008	0.102822	-1.31303	0.189172	0.999618	Nonclassical Monocyte	PD_GBA1_iPD
EMC1	5.91391	0.353365	0.21739	1.62549	0.104058	0.999618	Nonclassical Monocyte	PD_GBA1_iPD
MRTO4	5.97324	0.0576194	0.206513	0.27901	0.780237	0.999618	Nonclassical Monocyte	PD_GBA1_iPD
AKR7A2	23.0321	-0.0516962	0.120307	-0.429702	0.667413	0.999618	Nonclassical Monocyte	PD_GBA1_iPD
CAPZB	297.817	0.0628378	0.048642	1.29184	0.196412	0.999618	Nonclassical Monocyte	PD_GBA1_iPD
MICOS10	116.067	0.0977962	0.105162	0.929962	0.352391	0.999618	Nonclassical Monocyte	PD_GBA1_iPD
TMCO4	4.71469	-0.208542	0.240828	-0.865941	0.386523	0.999618	Nonclassical Monocyte	PD_GBA1_iPD
MUL1	7.88244	0.22253	0.190818	1.16619	0.243536	0.999618	Nonclassical Monocyte	PD_GBA1_iPD
CDA	64.2872	0.464561	0.176452	2.6328	0.00846852	0.999618	Nonclassical Monocyte	PD_GBA1_iPD
PINK1	15.0452	-0.0287381	0.147484	-0.194855	0.845506	0.999618	Nonclassical Monocyte	PD_GBA1_iPD
DDOST	61.3578	0.0997021	0.109277	0.912382	0.361567	0.999618	Nonclassical Monocyte	PD_GBA1_iPD
HP1BP3	102.877	-0.0751346	0.0715012	-1.05082	0.293343	0.999618	Nonclassical Monocyte	PD_GBA1_iPD
EIF4G3	17.5017	0.104455	0.154849	0.674559	0.499956	0.999618	Nonclassical Monocyte	PD_GBA1_iPD
ECE1	27.8489	0.25766	0.179458	1.43577	0.151069	0.999618	Nonclassical Monocyte	PD_GBA1_iPD
USP48	20.7571	-0.0612211	0.118775	-0.515437	0.606247	0.999618	Nonclassical Monocyte	PD_GBA1_iPD
CDC42	288.273	0.0406374	0.0614237	0.661591	0.508233	0.999618	Nonclassical Monocyte	PD_GBA1_iPD
ZBTB40	10.167	-0.234652	0.165938	-1.4141	0.157333	0.999618	Nonclassical Monocyte	PD_GBA1_iPD
C1QA	79.1525	-0.324706	0.299862	-1.08285	0.278874	0.999618	Nonclassical Monocyte	PD_GBA1_iPD
C1QC	3.75905	0.388815	0.890073	0.436835	0.662231	0.999618	Nonclassical Monocyte	PD_GBA1_iPD
C1QB	22.9453	-0.444517	0.534928	-0.830983	0.405983	0.999618	Nonclassical Monocyte	PD_GBA1_iPD
KDM1A	21.2602	-0.177173	0.11224	-1.57851	0.114448	0.999618	Nonclassical Monocyte	PD_GBA1_iPD
LUZP1	9.41669	0.233097	0.165906	1.40499	0.160024	0.999618	Nonclassical Monocyte	PD_GBA1_iPD
HNRNPR	67.2824	0.0450331	0.0668544	0.6736	0.500566	0.999618	Nonclassical Monocyte	PD_GBA1_iPD
E2F2	4.51803	0.147134	0.307228	0.47891	0.632003	0.999618	Nonclassical Monocyte	PD_GBA1_iPD
ELOA	13.2875	-0.0558978	0.146434	-0.381728	0.702663	0.999618	Nonclassical Monocyte	PD_GBA1_iPD
PITHD1	20.5758	0.0584271	0.126158	0.463128	0.643273	0.999618	Nonclassical Monocyte	PD_GBA1_iPD
LYPLA2	22.0337	-0.0227038	0.115978	-0.19576	0.844798	0.999618	Nonclassical Monocyte	PD_GBA1_iPD
GALE	10.445	-0.0703092	0.155072	-0.453398	0.650262	0.999618	Nonclassical Monocyte	PD_GBA1_iPD
HMGCL	9.68093	-0.00144551	0.176775	-0.00817711	0.993476	0.999618	Nonclassical Monocyte	PD_GBA1_iPD
FUCA1	13.9007	0.0744486	0.151663	0.490882	0.62351	0.999618	Nonclassical Monocyte	PD_GBA1_iPD
PNRC2	44.9611	-0.0224213	0.0923128	-0.242884	0.808095	0.999618	Nonclassical Monocyte	PD_GBA1_iPD
SRSF10	50.0212	0.000455587	0.086968	0.00523855	0.99582	0.999618	Nonclassical Monocyte	PD_GBA1_iPD
RCAN3	4.00501	0.333513	0.351549	0.948696	0.342775	0.999618	Nonclassical Monocyte	PD_GBA1_iPD
SRRM1	110.444	-0.028861	0.0884066	-0.326457	0.744078	0.999618	Nonclassical Monocyte	PD_GBA1_iPD
CLIC4	11.1894	-0.0393594	0.195553	-0.201272	0.840486	0.999618	Nonclassical Monocyte	PD_GBA1_iPD
RUNX3	71.3125	0.0449316	0.152758	0.294136	0.768654	0.999618	Nonclassical Monocyte	PD_GBA1_iPD
SYF2	69.9792	-0.021444	0.0818614	-0.261955	0.793356	0.999618	Nonclassical Monocyte	PD_GBA1_iPD
RSRP1	138.088	0.0580431	0.0677372	0.856886	0.391508	0.999618	Nonclassical Monocyte	PD_GBA1_iPD
TMEM50A	102.921	0.0660846	0.0721247	0.916254	0.359533	0.999618	Nonclassical Monocyte	PD_GBA1_iPD
MACO1	19.5502	0.0356248	0.130523	0.272939	0.7849	0.999618	Nonclassical Monocyte	PD_GBA1_iPD
MAN1C1	4.79696	-0.246586	0.270673	-0.911012	0.362289	0.999618	Nonclassical Monocyte	PD_GBA1_iPD
SELENON	8.20622	0.0785893	0.201739	0.38956	0.696862	0.999618	Nonclassical Monocyte	PD_GBA1_iPD
MTFR1L	15.9513	0.0482734	0.14232	0.339188	0.734468	0.999618	Nonclassical Monocyte	PD_GBA1_iPD
ZNF593	24.4036	-0.11532	0.184499	-0.625041	0.531944	0.999618	Nonclassical Monocyte	PD_GBA1_iPD
CEP85	9.97405	-0.0416455	0.181226	-0.229799	0.818248	0.999618	Nonclassical Monocyte	PD_GBA1_iPD
SH3BGRL3	1256.86	0.0543525	0.0815185	0.66675	0.504932	0.999618	Nonclassical Monocyte	PD_GBA1_iPD
UBXN11	58.2253	0.112326	0.0847245	1.32578	0.184913	0.999618	Nonclassical Monocyte	PD_GBA1_iPD
CD52	703.457	0.103653	0.230979	0.448753	0.65361	0.999618	Nonclassical Monocyte	PD_GBA1_iPD
DHDDS	7.904	-0.155206	0.186204	-0.833524	0.404549	0.999618	Nonclassical Monocyte	PD_GBA1_iPD
HMGN2	236.75	0.0491591	0.0786233	0.625249	0.531808	0.999618	Nonclassical Monocyte	PD_GBA1_iPD
ARID1A	40.5224	-0.153188	0.102381	-1.49626	0.134585	0.999618	Nonclassical Monocyte	PD_GBA1_iPD
PIGV	4.48133	0.510097	0.267022	1.91032	0.0560919	0.999618	Nonclassical Monocyte	PD_GBA1_iPD
ZDHHC18	19.4228	-0.00289255	0.229502	-0.0126036	0.989944	0.999618	Nonclassical Monocyte	PD_GBA1_iPD
GPN2	7.39353	-0.0604747	0.195089	-0.309985	0.756572	0.999618	Nonclassical Monocyte	PD_GBA1_iPD
GPATCH3	6.20376	-0.0347705	0.208002	-0.167164	0.867241	0.999618	Nonclassical Monocyte	PD_GBA1_iPD
NUDC	36.0241	0.0293956	0.0968885	0.303396	0.761588	0.999618	Nonclassical Monocyte	PD_GBA1_iPD
TRNP1	8.46166	-0.107895	0.201474	-0.535528	0.592285	0.999618	Nonclassical Monocyte	PD_GBA1_iPD
SLC9A1	10.6847	0.0306904	0.192465	0.159459	0.873307	0.999618	Nonclassical Monocyte	PD_GBA1_iPD
WDTC1	8.10622	0.0143473	0.17869	0.0802912	0.936006	0.999618	Nonclassical Monocyte	PD_GBA1_iPD
TMEM222	9.25549	-0.00642786	0.167368	-0.0384056	0.969364	0.999618	Nonclassical Monocyte	PD_GBA1_iPD
SYTL1	93.4583	0.152125	0.09214	1.65102	0.0987349	0.999618	Nonclassical Monocyte	PD_GBA1_iPD
WASF2	211.054	0.0818058	0.0770218	1.06211	0.288184	0.999618	Nonclassical Monocyte	PD_GBA1_iPD
FGR	368.932	0.0662615	0.0666619	0.993994	0.320226	0.999618	Nonclassical Monocyte	PD_GBA1_iPD
IFI6	53.7571	-0.457917	0.193664	-2.36449	0.0180549	0.999618	Nonclassical Monocyte	PD_GBA1_iPD
FAM76A	9.89396	0.158109	0.17264	0.915832	0.359755	0.999618	Nonclassical Monocyte	PD_GBA1_iPD
STX12	43.6586	0.154703	0.0961647	1.60873	0.107675	0.999618	Nonclassical Monocyte	PD_GBA1_iPD
PPP1R8	7.90609	-0.0630499	0.179588	-0.351081	0.725528	0.999618	Nonclassical Monocyte	PD_GBA1_iPD
THEMIS2	125.129	0.00105845	0.0814852	0.0129895	0.989636	0.999618	Nonclassical Monocyte	PD_GBA1_iPD
XKR8	6.38742	-0.213803	0.21894	-0.976536	0.328799	0.999618	Nonclassical Monocyte	PD_GBA1_iPD
EYA3	9.94637	0.0359071	0.176469	0.203476	0.838763	0.999618	Nonclassical Monocyte	PD_GBA1_iPD
PTAFR	7.82567	-0.0572437	0.263937	-0.216884	0.828299	0.999618	Nonclassical Monocyte	PD_GBA1_iPD
DNAJC8	51.0023	-0.0937347	0.0952306	-0.984293	0.324972	0.999618	Nonclassical Monocyte	PD_GBA1_iPD
ATP5IF1	66.6578	0.0616671	0.124706	0.494499	0.620954	0.999618	Nonclassical Monocyte	PD_GBA1_iPD
SESN2	3.10439	-0.549646	0.303733	-1.80964	0.0703523	0.999618	Nonclassical Monocyte	PD_GBA1_iPD
PHACTR4	23.0677	-0.253624	0.134121	-1.89101	0.0586234	0.999618	Nonclassical Monocyte	PD_GBA1_iPD
TRNAU1AP	15.3414	0.253012	0.136193	1.85774	0.0632054	0.999618	Nonclassical Monocyte	PD_GBA1_iPD
TAF12	19.7283	-0.121231	0.122258	-0.991597	0.321394	0.999618	Nonclassical Monocyte	PD_GBA1_iPD
GMEB1	11.6835	0.138326	0.1685	0.820927	0.411688	0.999618	Nonclassical Monocyte	PD_GBA1_iPD
YTHDF2	31.7872	-0.0190857	0.0930449	-0.205124	0.837475	0.999618	Nonclassical Monocyte	PD_GBA1_iPD
EPB41	20.9379	-0.031119	0.128405	-0.24235	0.808509	0.999618	Nonclassical Monocyte	PD_GBA1_iPD
SRSF4	59.2586	0.148776	0.0914265	1.62728	0.103679	0.999618	Nonclassical Monocyte	PD_GBA1_iPD
LAPTM5	570.238	0.108936	0.0952419	1.14378	0.252715	0.999618	Nonclassical Monocyte	PD_GBA1_iPD
PUM1	45.4324	-0.232066	0.0836354	-2.77473	0.00552477	0.999618	Nonclassical Monocyte	PD_GBA1_iPD
SNRNP40	20.3343	-0.186339	0.119416	-1.56043	0.118659	0.999618	Nonclassical Monocyte	PD_GBA1_iPD
ZCCHC17	17.055	-0.0575274	0.123958	-0.464089	0.642584	0.999618	Nonclassical Monocyte	PD_GBA1_iPD
PEF1	19.5469	0.110088	0.114032	0.965418	0.334336	0.999618	Nonclassical Monocyte	PD_GBA1_iPD
PTP4A2	346.411	-0.0337808	0.0865272	-0.390407	0.696236	0.999618	Nonclassical Monocyte	PD_GBA1_iPD
KHDRBS1	99.563	0.0181572	0.0679463	0.267228	0.789293	0.999618	Nonclassical Monocyte	PD_GBA1_iPD
TMEM39B	6.56175	0.178358	0.192735	0.92541	0.354753	0.999618	Nonclassical Monocyte	PD_GBA1_iPD
KPNA6	15.8637	0.00863979	0.14416	0.059932	0.95221	0.999618	Nonclassical Monocyte	PD_GBA1_iPD
TXLNA	10.6416	-0.0400375	0.163341	-0.245116	0.806366	0.999618	Nonclassical Monocyte	PD_GBA1_iPD
TMEM234	5.29611	-0.0380932	0.216676	-0.175807	0.860446	0.999618	Nonclassical Monocyte	PD_GBA1_iPD
EIF3I	52.0121	0.0281475	0.0831296	0.338598	0.734913	0.999618	Nonclassical Monocyte	PD_GBA1_iPD
HDAC1	45.6178	0.16953	0.0880094	1.92627	0.0540705	0.999618	Nonclassical Monocyte	PD_GBA1_iPD
MARCKSL1	96.4095	0.198447	0.12751	1.55632	0.119632	0.999618	Nonclassical Monocyte	PD_GBA1_iPD
BSDC1	15.0653	-0.251914	0.131032	-1.92254	0.054538	0.999618	Nonclassical Monocyte	PD_GBA1_iPD
ZBTB8OS	29.1916	0.237623	0.116148	2.04585	0.0407709	0.999618	Nonclassical Monocyte	PD_GBA1_iPD
RBBP4	51.0985	-0.0285751	0.0839882	-0.340227	0.733685	0.999618	Nonclassical Monocyte	PD_GBA1_iPD
SYNC	13.8789	0.0889722	0.160858	0.553109	0.580189	0.999618	Nonclassical Monocyte	PD_GBA1_iPD
YARS	15.2688	-0.103814	0.13806	-0.751954	0.452079	0.999618	Nonclassical Monocyte	PD_GBA1_iPD
S100PBP	6.16225	-0.271346	0.216589	-1.25282	0.210272	0.999618	Nonclassical Monocyte	PD_GBA1_iPD
RNF19B	12.4218	-0.109183	0.139357	-0.783481	0.433345	0.999618	Nonclassical Monocyte	PD_GBA1_iPD
AK2	26.7469	0.232595	0.11212	2.07452	0.0380314	0.999618	Nonclassical Monocyte	PD_GBA1_iPD
TRIM62	6.6556	0.0563486	0.235288	0.239488	0.810727	0.999618	Nonclassical Monocyte	PD_GBA1_iPD
ZNF362	11.3832	-0.213188	0.17056	-1.24993	0.211325	0.999618	Nonclassical Monocyte	PD_GBA1_iPD
PHC2	40.7232	0.00713213	0.138307	0.0515673	0.958873	0.999618	Nonclassical Monocyte	PD_GBA1_iPD
SMIM12	23.265	-0.0398553	0.123941	-0.321566	0.747781	0.999618	Nonclassical Monocyte	PD_GBA1_iPD
TMEM35B	18.0754	0.0170959	0.153063	0.111692	0.911067	0.999618	Nonclassical Monocyte	PD_GBA1_iPD
ZMYM6	24.4891	-0.0946175	0.114349	-0.827447	0.407984	0.999618	Nonclassical Monocyte	PD_GBA1_iPD
ZMYM1	6.05861	-0.138808	0.214666	-0.646622	0.517877	0.999618	Nonclassical Monocyte	PD_GBA1_iPD
SFPQ	86.0369	-0.0703791	0.0992859	-0.708853	0.478416	0.999618	Nonclassical Monocyte	PD_GBA1_iPD
ZMYM4	18.1187	-0.16695	0.13594	-1.22811	0.219405	0.999618	Nonclassical Monocyte	PD_GBA1_iPD
KIAA0319L	15.7761	0.0783354	0.13741	0.570087	0.568619	0.999618	Nonclassical Monocyte	PD_GBA1_iPD
PSMB2	51.5191	-0.0564574	0.0923955	-0.611041	0.541172	0.999618	Nonclassical Monocyte	PD_GBA1_iPD
AGO4	35.099	-0.0222572	0.11514	-0.193306	0.84672	0.999618	Nonclassical Monocyte	PD_GBA1_iPD
AGO1	17.5828	-0.0671015	0.149869	-0.447735	0.654344	0.999618	Nonclassical Monocyte	PD_GBA1_iPD
AGO3	28.5769	-0.145663	0.112891	-1.2903	0.196947	0.999618	Nonclassical Monocyte	PD_GBA1_iPD
ADPRHL2	15.2296	0.0536223	0.141238	0.379658	0.704199	0.999618	Nonclassical Monocyte	PD_GBA1_iPD
TRAPPC3	31.0622	-0.0625232	0.113171	-0.552466	0.580629	0.999618	Nonclassical Monocyte	PD_GBA1_iPD
MAP7D1	48.6681	0.00166327	0.0883425	0.0188275	0.984979	0.999618	Nonclassical Monocyte	PD_GBA1_iPD
THRAP3	68.6623	-0.0805594	0.0751899	-1.07141	0.283984	0.999618	Nonclassical Monocyte	PD_GBA1_iPD
EVA1B	5.34034	0.365641	0.275894	1.32529	0.185074	0.999618	Nonclassical Monocyte	PD_GBA1_iPD
STK40	43.0612	-0.185751	0.102989	-1.80359	0.0712949	0.999618	Nonclassical Monocyte	PD_GBA1_iPD
LSM10	48.2755	-0.000418527	0.0870786	-0.00480631	0.996165	0.999618	Nonclassical Monocyte	PD_GBA1_iPD
MRPS15	25.5462	0.151678	0.129084	1.17503	0.239982	0.999618	Nonclassical Monocyte	PD_GBA1_iPD
CSF3R	30.1651	0.0878159	0.164705	0.533169	0.593916	0.999618	Nonclassical Monocyte	PD_GBA1_iPD
ZC3H12A	4.46004	-0.182215	0.279152	-0.652744	0.513921	0.999618	Nonclassical Monocyte	PD_GBA1_iPD
MEAF6	29.9373	0.0450852	0.0956829	0.471195	0.637502	0.999618	Nonclassical Monocyte	PD_GBA1_iPD
SNIP1	9.66536	-0.0847847	0.188151	-0.450621	0.652262	0.999618	Nonclassical Monocyte	PD_GBA1_iPD
GNL2	17.2112	-0.0848085	0.130408	-0.650334	0.515476	0.999618	Nonclassical Monocyte	PD_GBA1_iPD
YRDC	8.89576	-0.0272542	0.190321	-0.143201	0.886131	0.999618	Nonclassical Monocyte	PD_GBA1_iPD
MTF1	23.8376	0.0639055	0.117895	0.542054	0.587781	0.999618	Nonclassical Monocyte	PD_GBA1_iPD
INPP5B	8.75535	-0.262669	0.176931	-1.48458	0.137655	0.999618	Nonclassical Monocyte	PD_GBA1_iPD
SF3A3	27.1458	-0.0867677	0.104448	-0.830725	0.406129	0.999618	Nonclassical Monocyte	PD_GBA1_iPD
FHL3	18.4504	-0.179087	0.298019	-0.600927	0.547888	0.999618	Nonclassical Monocyte	PD_GBA1_iPD
UTP11	9.11379	-0.155352	0.169473	-0.916678	0.359312	0.999618	Nonclassical Monocyte	PD_GBA1_iPD
RRAGC	13.3538	-0.00670103	0.139394	-0.0480726	0.961658	0.999618	Nonclassical Monocyte	PD_GBA1_iPD
MYCBP	21.212	0.0442278	0.1272	0.347702	0.728064	0.999618	Nonclassical Monocyte	PD_GBA1_iPD
AKIRIN1	23.785	0.0465631	0.110265	0.422282	0.672819	0.999618	Nonclassical Monocyte	PD_GBA1_iPD
NDUFS5	95.3169	0.0249391	0.130031	0.191793	0.847904	0.999618	Nonclassical Monocyte	PD_GBA1_iPD
MACF1	89.3356	0.0232822	0.0862114	0.270059	0.787115	0.999618	Nonclassical Monocyte	PD_GBA1_iPD
PABPC4	64.7851	-0.0614099	0.12716	-0.482933	0.629143	0.999618	Nonclassical Monocyte	PD_GBA1_iPD
PPIE	12.2087	0.0663598	0.14895	0.445517	0.655946	0.999618	Nonclassical Monocyte	PD_GBA1_iPD
TRIT1	5.55969	-0.164052	0.222303	-0.737966	0.460535	0.999618	Nonclassical Monocyte	PD_GBA1_iPD
CAP1	288.835	0.0497534	0.0654669	0.759978	0.447268	0.999618	Nonclassical Monocyte	PD_GBA1_iPD
PPT1	85.1396	-0.0910523	0.119995	-0.7588	0.447972	0.999618	Nonclassical Monocyte	PD_GBA1_iPD
RLF	24.5282	0.00880102	0.116459	0.0755717	0.93976	0.999618	Nonclassical Monocyte	PD_GBA1_iPD
ZMPSTE24	14.4581	-0.0808956	0.132607	-0.610042	0.541834	0.999618	Nonclassical Monocyte	PD_GBA1_iPD
COL9A2	7.40246	-0.230151	0.200147	-1.14991	0.250182	0.999618	Nonclassical Monocyte	PD_GBA1_iPD
SMAP2	254.863	0.113061	0.102753	1.10032	0.271193	0.999618	Nonclassical Monocyte	PD_GBA1_iPD
ZNF684	3.10557	-0.0100975	0.314775	-0.0320786	0.974409	0.999618	Nonclassical Monocyte	PD_GBA1_iPD
NFYC	33.7853	0.00819826	0.0921817	0.0889359	0.929133	0.999618	Nonclassical Monocyte	PD_GBA1_iPD
CITED4	8.83737	-0.385466	0.290388	-1.32742	0.184371	0.999618	Nonclassical Monocyte	PD_GBA1_iPD
CTPS1	4.21069	-0.671142	0.276328	-2.42878	0.0151496	0.999618	Nonclassical Monocyte	PD_GBA1_iPD
SCMH1	9.14649	-0.0760846	0.212033	-0.358833	0.71972	0.999618	Nonclassical Monocyte	PD_GBA1_iPD
HIVEP3	27.1529	-0.0974431	0.143086	-0.681011	0.495864	0.999618	Nonclassical Monocyte	PD_GBA1_iPD
FOXJ3	32.2793	-0.00336417	0.111793	-0.030093	0.975993	0.999618	Nonclassical Monocyte	PD_GBA1_iPD
PPCS	50.0193	0.13438	0.0878883	1.52899	0.126268	0.999618	Nonclassical Monocyte	PD_GBA1_iPD
PPIH	17.7169	0.0285977	0.123734	0.231121	0.817221	0.999618	Nonclassical Monocyte	PD_GBA1_iPD
YBX1	578.828	0.0296754	0.0689436	0.43043	0.666883	0.999618	Nonclassical Monocyte	PD_GBA1_iPD
P3H1	11.8506	0.184435	0.164999	1.1178	0.263652	0.999618	Nonclassical Monocyte	PD_GBA1_iPD
SVBP	30.6276	0.0367783	0.106804	0.344353	0.730581	0.999618	Nonclassical Monocyte	PD_GBA1_iPD
ERMAP	10.2121	0.0271468	0.163779	0.165753	0.868352	0.999618	Nonclassical Monocyte	PD_GBA1_iPD
EBNA1BP2	14.9262	0.0531525	0.149439	0.355681	0.72208	0.999618	Nonclassical Monocyte	PD_GBA1_iPD
ELOVL1	40.6074	-0.0124004	0.0965016	-0.128499	0.897754	0.999618	Nonclassical Monocyte	PD_GBA1_iPD
MED8	15.7049	-0.104257	0.137691	-0.757177	0.448944	0.999618	Nonclassical Monocyte	PD_GBA1_iPD
SZT2	8.96998	-0.189969	0.18208	-1.04332	0.296798	0.999618	Nonclassical Monocyte	PD_GBA1_iPD
KDM4A	11.8907	0.0290829	0.161091	0.180537	0.856731	0.999618	Nonclassical Monocyte	PD_GBA1_iPD
ST3GAL3	6.42618	-0.294373	0.216827	-1.35764	0.174578	0.999618	Nonclassical Monocyte	PD_GBA1_iPD
ATP6V0B	176.7	0.0950476	0.0752517	1.26306	0.206567	0.999618	Nonclassical Monocyte	PD_GBA1_iPD
DMAP1	11.3679	-0.0208136	0.159953	-0.130123	0.896469	0.999618	Nonclassical Monocyte	PD_GBA1_iPD
ERI3	15.0997	-0.00605626	0.13322	-0.0454606	0.96374	0.999618	Nonclassical Monocyte	PD_GBA1_iPD
RNF220	30.3841	-0.00300367	0.110159	-0.0272666	0.978247	0.999618	Nonclassical Monocyte	PD_GBA1_iPD
TMEM53	5.291	-0.11795	0.222953	-0.529036	0.596781	0.999618	Nonclassical Monocyte	PD_GBA1_iPD
ARMH1	2.71959	0.434042	0.413187	1.05047	0.293501	0.999618	Nonclassical Monocyte	PD_GBA1_iPD
PLK3	17.5239	-0.258365	0.219222	-1.17855	0.238577	0.999618	Nonclassical Monocyte	PD_GBA1_iPD
PTCH2	5.54859	-0.142236	0.314029	-0.452939	0.650593	0.999618	Nonclassical Monocyte	PD_GBA1_iPD
EIF2B3	15.0031	0.134489	0.136886	0.982483	0.325862	0.999618	Nonclassical Monocyte	PD_GBA1_iPD
HECTD3	7.81535	0.233403	0.18571	1.25681	0.208821	0.999618	Nonclassical Monocyte	PD_GBA1_iPD
UROD	14.2963	0.0188842	0.147743	0.127818	0.898293	0.999618	Nonclassical Monocyte	PD_GBA1_iPD
MUTYH	8.26012	0.0556046	0.174495	0.318661	0.749983	0.999618	Nonclassical Monocyte	PD_GBA1_iPD
TOE1	5.74459	0.00374232	0.212976	0.0175716	0.985981	0.999618	Nonclassical Monocyte	PD_GBA1_iPD
TESK2	6.47563	-0.106777	0.227609	-0.469126	0.63898	0.999618	Nonclassical Monocyte	PD_GBA1_iPD
PRDX1	115.836	0.0171744	0.127185	0.135034	0.892585	0.999618	Nonclassical Monocyte	PD_GBA1_iPD
AKR1A1	48.4322	0.134174	0.103197	1.30017	0.193543	0.999618	Nonclassical Monocyte	PD_GBA1_iPD
NASP	24.6518	0.0168483	0.108517	0.15526	0.876616	0.999618	Nonclassical Monocyte	PD_GBA1_iPD
GPBP1L1	40.2332	-0.0430113	0.105587	-0.407355	0.683747	0.999618	Nonclassical Monocyte	PD_GBA1_iPD
TMEM69	10.0003	0.153618	0.181962	0.844231	0.398541	0.999618	Nonclassical Monocyte	PD_GBA1_iPD
MAST2	6.57962	0.518896	0.220422	2.35411	0.0185674	0.999618	Nonclassical Monocyte	PD_GBA1_iPD
LRRC41	9.97424	0.0584928	0.162554	0.359837	0.718969	0.999618	Nonclassical Monocyte	PD_GBA1_iPD
UQCRH	131.036	0.0249108	0.110087	0.226283	0.820981	0.999618	Nonclassical Monocyte	PD_GBA1_iPD
NSUN4	3.78893	0.0525431	0.28699	0.183084	0.854732	0.999618	Nonclassical Monocyte	PD_GBA1_iPD
MKNK1	14.5757	0.201781	0.141904	1.42196	0.155039	0.999618	Nonclassical Monocyte	PD_GBA1_iPD
ATPAF1	12.9206	0.252439	0.163606	1.54297	0.122839	0.999618	Nonclassical Monocyte	PD_GBA1_iPD
EFCAB14	32.2489	0.0310077	0.10526	0.294581	0.768314	0.999618	Nonclassical Monocyte	PD_GBA1_iPD
CMPK1	33.3224	0.111761	0.0925956	1.20698	0.22744	0.999618	Nonclassical Monocyte	PD_GBA1_iPD
SPATA6	29.9077	0.0700143	0.126547	0.553266	0.580082	0.999618	Nonclassical Monocyte	PD_GBA1_iPD
FAF1	47.3751	0.0186992	0.0900791	0.207587	0.835552	0.999618	Nonclassical Monocyte	PD_GBA1_iPD
RNF11	20.829	0.0686083	0.122745	0.558951	0.576195	0.999618	Nonclassical Monocyte	PD_GBA1_iPD
EPS15	64.3258	-0.0614225	0.0723569	-0.848883	0.395946	0.999618	Nonclassical Monocyte	PD_GBA1_iPD
OSBPL9	24.3525	-0.119595	0.117728	-1.01586	0.309698	0.999618	Nonclassical Monocyte	PD_GBA1_iPD
NRDC	43.8481	-0.033599	0.097104	-0.346011	0.729334	0.999618	Nonclassical Monocyte	PD_GBA1_iPD
TXNDC12	30.4367	0.129292	0.102671	1.25929	0.207926	0.999618	Nonclassical Monocyte	PD_GBA1_iPD
BTF3L4	34.5947	0.0928625	0.0921831	1.00737	0.313757	0.999618	Nonclassical Monocyte	PD_GBA1_iPD
CC2D1B	5.77901	0.1691	0.217578	0.777193	0.437045	0.999618	Nonclassical Monocyte	PD_GBA1_iPD
PRPF38A	15.164	-0.0159826	0.135605	-0.117862	0.906177	0.999618	Nonclassical Monocyte	PD_GBA1_iPD
TUT4	10.4529	0.299003	0.190316	1.57109	0.116162	0.999618	Nonclassical Monocyte	PD_GBA1_iPD
ZYG11B	11.3145	0.162627	0.157695	1.03128	0.302411	0.999618	Nonclassical Monocyte	PD_GBA1_iPD
SCP2	50.7404	-0.0181579	0.0991986	-0.183046	0.854762	0.999618	Nonclassical Monocyte	PD_GBA1_iPD
CPT2	8.3468	-0.0513231	0.188248	-0.272635	0.785133	0.999618	Nonclassical Monocyte	PD_GBA1_iPD
CZIB	24.3969	-0.0472445	0.129911	-0.363669	0.716105	0.999618	Nonclassical Monocyte	PD_GBA1_iPD
MAGOH	43.2089	0.0498185	0.0980754	0.507962	0.61148	0.999618	Nonclassical Monocyte	PD_GBA1_iPD
NDC1	5.86274	0.088745	0.217436	0.408143	0.683169	0.999618	Nonclassical Monocyte	PD_GBA1_iPD
YIPF1	10.6641	0.000395874	0.15985	0.00247653	0.998024	0.999618	Nonclassical Monocyte	PD_GBA1_iPD
HSPB11	19.0187	-0.0898719	0.134094	-0.670217	0.502719	0.999618	Nonclassical Monocyte	PD_GBA1_iPD
LRRC42	3.61999	0.0351068	0.282624	0.124217	0.901143	0.999618	Nonclassical Monocyte	PD_GBA1_iPD
TMEM59	103.846	0.0676631	0.0720151	0.939569	0.347439	0.999618	Nonclassical Monocyte	PD_GBA1_iPD
TCEANC2	4.75229	-0.0177465	0.258997	-0.0685201	0.945372	0.999618	Nonclassical Monocyte	PD_GBA1_iPD
MRPL37	20.4582	-0.0203217	0.127862	-0.158935	0.87372	0.999618	Nonclassical Monocyte	PD_GBA1_iPD
SSBP3	11.0021	-0.26077	0.178201	-1.46335	0.143372	0.999618	Nonclassical Monocyte	PD_GBA1_iPD
TTC4	5.43468	-0.0477837	0.228297	-0.209305	0.83421	0.999618	Nonclassical Monocyte	PD_GBA1_iPD
USP24	33.9957	0.0452083	0.105023	0.430462	0.66686	0.999618	Nonclassical Monocyte	PD_GBA1_iPD
OMA1	6.56888	0.32591	0.199732	1.63174	0.102735	0.999618	Nonclassical Monocyte	PD_GBA1_iPD
MYSM1	14.6502	-0.143984	0.13885	-1.03697	0.299749	0.999618	Nonclassical Monocyte	PD_GBA1_iPD
JUN	54.3711	-0.241483	0.250714	-0.963182	0.335456	0.999618	Nonclassical Monocyte	PD_GBA1_iPD
FGGY	5.30965	0.0234783	0.232407	0.101022	0.919533	0.999618	Nonclassical Monocyte	PD_GBA1_iPD
NFIA	10.6767	-0.102472	0.19571	-0.523591	0.600563	0.999618	Nonclassical Monocyte	PD_GBA1_iPD
TM2D1	20.2321	-0.0946434	0.11707	-0.808434	0.418841	0.999618	Nonclassical Monocyte	PD_GBA1_iPD
L1TD1	11.143	0.176339	0.370678	0.47572	0.634274	0.999618	Nonclassical Monocyte	PD_GBA1_iPD
USP1	20.0345	0.0312134	0.119811	0.260522	0.794461	0.999618	Nonclassical Monocyte	PD_GBA1_iPD
DOCK7	4.35781	-0.312585	0.250044	-1.25012	0.211254	0.999618	Nonclassical Monocyte	PD_GBA1_iPD
ATG4C	6.80539	-0.0184378	0.209781	-0.0878907	0.929964	0.999618	Nonclassical Monocyte	PD_GBA1_iPD
ALG6	5.4617	0.308682	0.2311	1.33571	0.181645	0.999618	Nonclassical Monocyte	PD_GBA1_iPD
ITGB3BP	5.64348	0.199717	0.220609	0.905297	0.365308	0.999618	Nonclassical Monocyte	PD_GBA1_iPD
PGM1	7.64552	0.114257	0.191834	0.595603	0.551441	0.999618	Nonclassical Monocyte	PD_GBA1_iPD
JAK1	182.385	0.0593827	0.0567085	1.04716	0.295028	0.999618	Nonclassical Monocyte	PD_GBA1_iPD
LEPROT	38.658	0.0386821	0.0995896	0.388415	0.697709	0.999618	Nonclassical Monocyte	PD_GBA1_iPD
LEPR	3.63678	-0.160246	0.340394	-0.470766	0.637808	0.999618	Nonclassical Monocyte	PD_GBA1_iPD
PDE4B	28.7177	-0.238448	0.184432	-1.29288	0.196053	0.999618	Nonclassical Monocyte	PD_GBA1_iPD
MIER1	52.4025	0.0939532	0.096801	0.970581	0.331757	0.999618	Nonclassical Monocyte	PD_GBA1_iPD
SLC35D1	4.96155	-0.00908588	0.259888	-0.0349608	0.972111	0.999618	Nonclassical Monocyte	PD_GBA1_iPD
SERBP1	69.5756	-0.0471484	0.0722815	-0.652289	0.514215	0.999618	Nonclassical Monocyte	PD_GBA1_iPD
GADD45A	6.84112	0.152777	0.258002	0.592154	0.553747	0.999618	Nonclassical Monocyte	PD_GBA1_iPD
LRRC40	7.12748	-0.436718	0.205853	-2.12151	0.0338791	0.999618	Nonclassical Monocyte	PD_GBA1_iPD
SRSF11	68.6885	0.0387526	0.0711322	0.544797	0.585893	0.999618	Nonclassical Monocyte	PD_GBA1_iPD
ANKRD13C	13.6148	0.182621	0.184077	0.99209	0.321154	0.999618	Nonclassical Monocyte	PD_GBA1_iPD
ZRANB2	34.604	0.0458747	0.0996017	0.460582	0.645099	0.999618	Nonclassical Monocyte	PD_GBA1_iPD
NEGR1	3.47712	0.15981	0.535475	0.298446	0.765363	0.999618	Nonclassical Monocyte	PD_GBA1_iPD
FPGT	7.93746	0.298673	0.195415	1.52841	0.126412	0.999618	Nonclassical Monocyte	PD_GBA1_iPD
CRYZ	3.8559	0.550402	0.384636	1.43097	0.15244	0.999618	Nonclassical Monocyte	PD_GBA1_iPD
TYW3	12.1404	0.207701	0.167498	1.24002	0.214968	0.999618	Nonclassical Monocyte	PD_GBA1_iPD
ACADM	12.0511	0.0651161	0.170119	0.382767	0.701892	0.999618	Nonclassical Monocyte	PD_GBA1_iPD
RABGGTB	28.5679	0.0255435	0.141825	0.180106	0.857069	0.999618	Nonclassical Monocyte	PD_GBA1_iPD
ST6GALNAC3	13.2146	-0.117075	0.19231	-0.608785	0.542667	0.999618	Nonclassical Monocyte	PD_GBA1_iPD
PIGK	6.75132	0.232637	0.205265	1.13335	0.257068	0.999618	Nonclassical Monocyte	PD_GBA1_iPD
AC118549.1	11.1456	-0.10235	0.151502	-0.675574	0.499311	0.999618	Nonclassical Monocyte	PD_GBA1_iPD
USP33	37.445	0.111489	0.0974824	1.14368	0.252755	0.999618	Nonclassical Monocyte	PD_GBA1_iPD
MIGA1	12.0174	0.0534979	0.162182	0.329863	0.741503	0.999618	Nonclassical Monocyte	PD_GBA1_iPD
FUBP1	34.8217	0.141052	0.0961621	1.46682	0.142425	0.999618	Nonclassical Monocyte	PD_GBA1_iPD
IFI44L	7.23127	-1.02148	0.437585	-2.33436	0.0195769	0.999618	Nonclassical Monocyte	PD_GBA1_iPD
IFI44	8.84139	-0.497535	0.316131	-1.57383	0.115528	0.999618	Nonclassical Monocyte	PD_GBA1_iPD
PRKACB	12.1581	-0.0797908	0.16841	-0.473789	0.63565	0.999618	Nonclassical Monocyte	PD_GBA1_iPD
GNG5	301.74	0.0457055	0.0872643	0.523759	0.600446	0.999618	Nonclassical Monocyte	PD_GBA1_iPD
SPATA1	6.53616	0.0751098	0.24065	0.312112	0.754956	0.999618	Nonclassical Monocyte	PD_GBA1_iPD
CTBS	42.5506	0.119983	0.091266	1.31465	0.188627	0.999618	Nonclassical Monocyte	PD_GBA1_iPD
BCL10	18.2262	-0.0324951	0.129754	-0.250435	0.802251	0.999618	Nonclassical Monocyte	PD_GBA1_iPD
ZNHIT6	6.06507	-0.257834	0.22926	-1.12464	0.260744	0.999618	Nonclassical Monocyte	PD_GBA1_iPD
ODF2L	9.70076	0.0238041	0.20959	0.113574	0.909575	0.999618	Nonclassical Monocyte	PD_GBA1_iPD
SH3GLB1	58.1726	-0.0573423	0.0768082	-0.746566	0.455326	0.999618	Nonclassical Monocyte	PD_GBA1_iPD
SELENOF	62.7091	0.0881704	0.0778147	1.13308	0.25718	0.999618	Nonclassical Monocyte	PD_GBA1_iPD
HS2ST1	11.8333	-0.237564	0.175642	-1.35255	0.1762	0.999618	Nonclassical Monocyte	PD_GBA1_iPD
LMO4	28.1872	0.176263	0.127298	1.38465	0.166159	0.999618	Nonclassical Monocyte	PD_GBA1_iPD
PKN2	54.4154	-0.0960003	0.105548	-0.909539	0.363066	0.999618	Nonclassical Monocyte	PD_GBA1_iPD
GTF2B	31.8625	0.0617396	0.125616	0.491496	0.623076	0.999618	Nonclassical Monocyte	PD_GBA1_iPD
KYAT3	8.21841	0.0126511	0.197868	0.063937	0.94902	0.999618	Nonclassical Monocyte	PD_GBA1_iPD
RBMXL1	7.56916	-0.0109556	0.188059	-0.0582562	0.953545	0.999618	Nonclassical Monocyte	PD_GBA1_iPD
GBP3	7.67963	0.365669	0.237806	1.53768	0.124128	0.999618	Nonclassical Monocyte	PD_GBA1_iPD
GBP1	43.6195	-0.148765	0.209559	-0.709895	0.477769	0.999618	Nonclassical Monocyte	PD_GBA1_iPD
GBP2	91.1757	0.0152718	0.129634	0.117807	0.906221	0.999618	Nonclassical Monocyte	PD_GBA1_iPD
GBP4	44.2248	-0.183866	0.167127	-1.10016	0.271263	0.999618	Nonclassical Monocyte	PD_GBA1_iPD
GBP5	28.3362	-0.0429063	0.274183	-0.156488	0.875648	0.999618	Nonclassical Monocyte	PD_GBA1_iPD
LRRC8B	9.94764	-0.0719264	0.21131	-0.340382	0.733569	0.999618	Nonclassical Monocyte	PD_GBA1_iPD
LRRC8C	15.3672	-0.0760023	0.144917	-0.524453	0.599963	0.999618	Nonclassical Monocyte	PD_GBA1_iPD
LRRC8D	26.6777	-0.199056	0.122806	-1.62091	0.105038	0.999618	Nonclassical Monocyte	PD_GBA1_iPD
ZNF326	24.724	-0.0750954	0.15808	-0.475047	0.634753	0.999618	Nonclassical Monocyte	PD_GBA1_iPD
ZNF644	41.3537	-0.0837623	0.101822	-0.822634	0.410716	0.999618	Nonclassical Monocyte	PD_GBA1_iPD
GLMN	5.01708	-0.220532	0.255702	-0.862458	0.388436	0.999618	Nonclassical Monocyte	PD_GBA1_iPD
EVI5	78.9216	-0.039552	0.0891165	-0.443823	0.65717	0.999618	Nonclassical Monocyte	PD_GBA1_iPD
DIPK1A	6.66093	0.0263329	0.215985	0.12192	0.902963	0.999618	Nonclassical Monocyte	PD_GBA1_iPD
MTF2	14.5737	-0.00092182	0.135116	-0.00682245	0.994557	0.999618	Nonclassical Monocyte	PD_GBA1_iPD
TMED5	47.2655	0.0883817	0.0839101	1.05329	0.292207	0.999618	Nonclassical Monocyte	PD_GBA1_iPD
CCDC18	14.6995	0.0565242	0.162326	0.348214	0.727679	0.999618	Nonclassical Monocyte	PD_GBA1_iPD
DR1	28.9341	0.0643271	0.0978044	0.657712	0.510723	0.999618	Nonclassical Monocyte	PD_GBA1_iPD
DNTTIP2	31.7079	-0.0101775	0.106769	-0.0953233	0.924058	0.999618	Nonclassical Monocyte	PD_GBA1_iPD
ARHGAP29	4.90941	0.443147	0.288428	1.53642	0.124436	0.999618	Nonclassical Monocyte	PD_GBA1_iPD
ABCD3	10.9953	-0.0532149	0.157918	-0.336978	0.736133	0.999618	Nonclassical Monocyte	PD_GBA1_iPD
RWDD3	14.3428	0.0482326	0.15037	0.32076	0.748392	0.999618	Nonclassical Monocyte	PD_GBA1_iPD
PTBP2	21.5934	0.048985	0.149518	0.327619	0.7432	0.999618	Nonclassical Monocyte	PD_GBA1_iPD
DPYD	195.018	0.0180886	0.0868579	0.208255	0.83503	0.999618	Nonclassical Monocyte	PD_GBA1_iPD
AGL	4.52774	-0.210254	0.241971	-0.868923	0.384889	0.999618	Nonclassical Monocyte	PD_GBA1_iPD
SLC35A3	9.9577	0.266764	0.177406	1.5037	0.13266	0.999618	Nonclassical Monocyte	PD_GBA1_iPD
MFSD14A	18.698	0.0186791	0.134731	0.13864	0.889734	0.999618	Nonclassical Monocyte	PD_GBA1_iPD
TRMT13	4.90512	0.122965	0.245129	0.501635	0.615924	0.999618	Nonclassical Monocyte	PD_GBA1_iPD
RTCA	16.551	0.263517	0.141908	1.85696	0.0633175	0.999618	Nonclassical Monocyte	PD_GBA1_iPD
CDC14A	17.1187	-0.21405	0.206232	-1.03791	0.299314	0.999618	Nonclassical Monocyte	PD_GBA1_iPD
SLC30A7	20.3791	-0.0679547	0.130182	-0.521996	0.601673	0.999618	Nonclassical Monocyte	PD_GBA1_iPD
RNPC3	27.4782	0.125415	0.11943	1.05012	0.293662	0.999618	Nonclassical Monocyte	PD_GBA1_iPD
VAV3	23.3292	-0.0548402	0.135758	-0.403956	0.686245	0.999618	Nonclassical Monocyte	PD_GBA1_iPD
SLC25A24	34.3774	-0.0688554	0.109416	-0.629302	0.529151	0.999618	Nonclassical Monocyte	PD_GBA1_iPD
FAM102B	17.4015	-0.0783772	0.160076	-0.489625	0.624399	0.999618	Nonclassical Monocyte	PD_GBA1_iPD
HENMT1	6.65157	0.00702852	0.201856	0.0348195	0.972224	0.999618	Nonclassical Monocyte	PD_GBA1_iPD
PRPF38B	33.8097	-0.0955053	0.0984262	-0.970325	0.331885	0.999618	Nonclassical Monocyte	PD_GBA1_iPD
STXBP3	21.7179	0.0126544	0.113569	0.111425	0.911279	0.999618	Nonclassical Monocyte	PD_GBA1_iPD
WDR47	7.57856	-0.0623425	0.19731	-0.315961	0.752032	0.999618	Nonclassical Monocyte	PD_GBA1_iPD
TAF13	7.17481	-0.289686	0.196109	-1.47717	0.13963	0.999618	Nonclassical Monocyte	PD_GBA1_iPD
TMEM167B	23.2899	0.0328046	0.115259	0.284616	0.775938	0.999618	Nonclassical Monocyte	PD_GBA1_iPD
SARS	35.3769	0.0323742	0.0890821	0.36342	0.716291	0.999618	Nonclassical Monocyte	PD_GBA1_iPD
SORT1	34.7888	0.0371902	0.109414	0.339904	0.733929	0.999618	Nonclassical Monocyte	PD_GBA1_iPD
PSMA5	57.2512	0.0659655	0.0963097	0.684931	0.493387	0.999618	Nonclassical Monocyte	PD_GBA1_iPD
CYB561D1	4.93352	0.446847	0.237884	1.87843	0.0603228	0.999618	Nonclassical Monocyte	PD_GBA1_iPD
GNAI3	59.127	0.0529838	0.0782205	0.677365	0.498175	0.999618	Nonclassical Monocyte	PD_GBA1_iPD
AMPD2	68.9852	-0.0464096	0.0810215	-0.572805	0.566777	0.999618	Nonclassical Monocyte	PD_GBA1_iPD
GSTM2	3.26559	0.569743	0.327934	1.73737	0.0823215	0.999618	Nonclassical Monocyte	PD_GBA1_iPD
GSTM1	3.72161	0.562165	0.979472	0.573947	0.566004	0.999618	Nonclassical Monocyte	PD_GBA1_iPD
AHCYL1	26.0571	0.122735	0.125843	0.975306	0.329408	0.999618	Nonclassical Monocyte	PD_GBA1_iPD
STRIP1	11.6872	-0.130694	0.148742	-0.878659	0.379586	0.999618	Nonclassical Monocyte	PD_GBA1_iPD
RBM15	7.3665	-0.0874273	0.214373	-0.407828	0.6834	0.999618	Nonclassical Monocyte	PD_GBA1_iPD
LAMTOR5	68.5854	0.0429801	0.0985517	0.436117	0.662752	0.999618	Nonclassical Monocyte	PD_GBA1_iPD
CD53	140.592	-0.0296767	0.0749966	-0.395707	0.692321	0.999618	Nonclassical Monocyte	PD_GBA1_iPD
LRIF1	4.9739	0.0732534	0.265789	0.275607	0.78285	0.999618	Nonclassical Monocyte	PD_GBA1_iPD
DRAM2	37.9862	0.0602442	0.0941289	0.640018	0.522161	0.999618	Nonclassical Monocyte	PD_GBA1_iPD
CEPT1	22.2848	-0.0349139	0.136068	-0.256592	0.797494	0.999618	Nonclassical Monocyte	PD_GBA1_iPD
DENND2D	4.66158	0.495264	0.275175	1.79981	0.0718904	0.999618	Nonclassical Monocyte	PD_GBA1_iPD
WDR77	12.8122	-0.0660591	0.149666	-0.441377	0.65894	0.999618	Nonclassical Monocyte	PD_GBA1_iPD
ATP5PB	115.903	0.0230308	0.0658885	0.349542	0.726682	0.999618	Nonclassical Monocyte	PD_GBA1_iPD
RAP1A	108.015	0.021848	0.0695409	0.314175	0.753389	0.999618	Nonclassical Monocyte	PD_GBA1_iPD
INKA2	12.5714	-0.104939	0.175825	-0.596839	0.550615	0.999618	Nonclassical Monocyte	PD_GBA1_iPD
ST7L	6.38154	0.0817352	0.202414	0.403803	0.686358	0.999618	Nonclassical Monocyte	PD_GBA1_iPD
CAPZA1	119.388	0.00735339	0.0615427	0.119484	0.904892	0.999618	Nonclassical Monocyte	PD_GBA1_iPD
MOV10	13.7203	0.0576706	0.150223	0.3839	0.701053	0.999618	Nonclassical Monocyte	PD_GBA1_iPD
RHOC	372.555	0.194259	0.076055	2.55419	0.0106434	0.999618	Nonclassical Monocyte	PD_GBA1_iPD
LRIG2	4.57811	-0.326239	0.250951	-1.30001	0.193598	0.999618	Nonclassical Monocyte	PD_GBA1_iPD
PHTF1	7.07712	0.325445	0.20803	1.56441	0.117721	0.999618	Nonclassical Monocyte	PD_GBA1_iPD
RSBN1	17.4616	-0.130963	0.134566	-0.973227	0.33044	0.999618	Nonclassical Monocyte	PD_GBA1_iPD
AP4B1	4.39107	-0.2593	0.268428	-0.965995	0.334047	0.999618	Nonclassical Monocyte	PD_GBA1_iPD
HIPK1	24.3578	-0.166363	0.111821	-1.48776	0.136814	0.999618	Nonclassical Monocyte	PD_GBA1_iPD
TRIM33	34.0148	0.137131	0.0984593	1.39277	0.163689	0.999618	Nonclassical Monocyte	PD_GBA1_iPD
BCAS2	16.4614	0.0813006	0.130944	0.620879	0.534679	0.999618	Nonclassical Monocyte	PD_GBA1_iPD
NRAS	11.9651	0.242203	0.159749	1.51615	0.129481	0.999618	Nonclassical Monocyte	PD_GBA1_iPD
CSDE1	123.795	0.0143094	0.0773367	0.185027	0.853208	0.999618	Nonclassical Monocyte	PD_GBA1_iPD
SIKE1	9.21313	0.206682	0.172512	1.19808	0.230887	0.999618	Nonclassical Monocyte	PD_GBA1_iPD
SLC22A15	15.3127	0.0106297	0.175355	0.0606181	0.951663	0.999618	Nonclassical Monocyte	PD_GBA1_iPD
ATP1A1	80.3992	0.0557129	0.0776028	0.717924	0.472804	0.999618	Nonclassical Monocyte	PD_GBA1_iPD
CD58	52.7514	0.00504011	0.0951806	0.0529531	0.957769	0.999618	Nonclassical Monocyte	PD_GBA1_iPD
CD101	21.4548	0.185636	0.187562	0.989731	0.322306	0.999618	Nonclassical Monocyte	PD_GBA1_iPD
TTF2	7.00692	-0.384063	0.1921	-1.99929	0.0455767	0.999618	Nonclassical Monocyte	PD_GBA1_iPD
MAN1A2	19.9224	0.0834503	0.130313	0.640386	0.521922	0.999618	Nonclassical Monocyte	PD_GBA1_iPD
GDAP2	23.427	0.0110646	0.115577	0.095734	0.923732	0.999618	Nonclassical Monocyte	PD_GBA1_iPD
WARS2	5.35242	-0.0639164	0.233814	-0.273364	0.784573	0.999618	Nonclassical Monocyte	PD_GBA1_iPD
NOTCH2	111.458	-0.0671138	0.0812292	-0.826228	0.408675	0.999618	Nonclassical Monocyte	PD_GBA1_iPD
SEC22B	11.6075	-0.0453345	0.174109	-0.26038	0.794571	0.999618	Nonclassical Monocyte	PD_GBA1_iPD
NBPF26	71.2111	-0.101503	0.144338	-0.703229	0.481913	0.999618	Nonclassical Monocyte	PD_GBA1_iPD
FCGR1B	5.5264	0.0494574	0.29723	0.166394	0.867847	0.999618	Nonclassical Monocyte	PD_GBA1_iPD
SRGAP2C	18.1931	-0.0602596	0.157809	-0.381851	0.702572	0.999618	Nonclassical Monocyte	PD_GBA1_iPD
NBPF15	6.56033	0.281194	0.21883	1.28499	0.198797	0.999618	Nonclassical Monocyte	PD_GBA1_iPD
SRGAP2B	51.4823	0.0728165	0.14341	0.507752	0.611627	0.999618	Nonclassical Monocyte	PD_GBA1_iPD
GPR89A	7.38215	-0.267467	0.206216	-1.29703	0.194621	0.999618	Nonclassical Monocyte	PD_GBA1_iPD
RNF115	15.2171	-0.236989	0.143295	-1.65385	0.0981575	0.999618	Nonclassical Monocyte	PD_GBA1_iPD
POLR3C	15.3043	0.363924	0.13458	2.70414	0.00684823	0.999618	Nonclassical Monocyte	PD_GBA1_iPD
PIAS3	5.78339	0.272486	0.209898	1.29819	0.194223	0.999618	Nonclassical Monocyte	PD_GBA1_iPD
PEX11B	11.0868	-0.0896783	0.161064	-0.556788	0.577673	0.999618	Nonclassical Monocyte	PD_GBA1_iPD
RBM8A	59.2176	0.064612	0.0836579	0.772335	0.439916	0.999618	Nonclassical Monocyte	PD_GBA1_iPD
LIX1L	12.6684	-0.0194266	0.139948	-0.138813	0.889598	0.999618	Nonclassical Monocyte	PD_GBA1_iPD
POLR3GL	24.0474	0.0784673	0.1139	0.688914	0.490878	0.999618	Nonclassical Monocyte	PD_GBA1_iPD
TXNIP	775.052	0.186977	0.135146	1.38352	0.166506	0.999618	Nonclassical Monocyte	PD_GBA1_iPD
NBPF10	15.6763	0.109753	0.191355	0.573559	0.566266	0.999618	Nonclassical Monocyte	PD_GBA1_iPD
NOTCH2NLA	29.5074	-0.0569775	0.166561	-0.342081	0.73229	0.999618	Nonclassical Monocyte	PD_GBA1_iPD
NBPF12	12.8829	-0.173489	0.16935	-1.02444	0.305626	0.999618	Nonclassical Monocyte	PD_GBA1_iPD
PRKAB2	5.03215	0.0663356	0.231783	0.286197	0.774728	0.999618	Nonclassical Monocyte	PD_GBA1_iPD
CHD1L	5.29324	0.179528	0.220478	0.814268	0.415491	0.999618	Nonclassical Monocyte	PD_GBA1_iPD
GPR89B	6.45723	-0.171035	0.213333	-0.80173	0.422709	0.999618	Nonclassical Monocyte	PD_GBA1_iPD
NBPF11	13.3685	-0.0824386	0.201307	-0.409517	0.682161	0.999618	Nonclassical Monocyte	PD_GBA1_iPD
NBPF14	42.4663	-0.182045	0.130808	-1.39169	0.164016	0.999618	Nonclassical Monocyte	PD_GBA1_iPD
PDE4DIP	10.0162	-0.0209461	0.215059	-0.0973972	0.922411	0.999618	Nonclassical Monocyte	PD_GBA1_iPD
NBPF19	20.2148	-0.177928	0.154367	-1.15263	0.249063	0.999618	Nonclassical Monocyte	PD_GBA1_iPD
FCGR1A	5.09174	-0.197459	0.365433	-0.540342	0.588961	0.999618	Nonclassical Monocyte	PD_GBA1_iPD
HIST2H2AC	16.6867	-0.133715	0.201626	-0.663183	0.507213	0.999618	Nonclassical Monocyte	PD_GBA1_iPD
SF3B4	42.5121	-0.0151628	0.100427	-0.150984	0.879988	0.999618	Nonclassical Monocyte	PD_GBA1_iPD
MTMR11	25.425	0.135825	0.17402	0.780513	0.435089	0.999618	Nonclassical Monocyte	PD_GBA1_iPD
VPS45	11.9486	0.0957004	0.164526	0.581675	0.560786	0.999618	Nonclassical Monocyte	PD_GBA1_iPD
PLEKHO1	128.35	-0.12371	0.074358	-1.66371	0.0961698	0.999618	Nonclassical Monocyte	PD_GBA1_iPD
ANP32E	17.1091	-0.180193	0.159079	-1.13273	0.257328	0.999618	Nonclassical Monocyte	PD_GBA1_iPD
APH1A	49.9848	0.0841345	0.0917913	0.916585	0.35936	0.999618	Nonclassical Monocyte	PD_GBA1_iPD
MRPS21	63.8145	-0.0179573	0.111366	-0.161245	0.8719	0.999618	Nonclassical Monocyte	PD_GBA1_iPD
PRPF3	14.6961	-0.100872	0.150425	-0.670577	0.50249	0.999618	Nonclassical Monocyte	PD_GBA1_iPD
TARS2	6.68094	0.0558907	0.18999	0.294178	0.768622	0.999618	Nonclassical Monocyte	PD_GBA1_iPD
ADAMTSL4	18.9371	-0.275005	0.169141	-1.62589	0.103973	0.999618	Nonclassical Monocyte	PD_GBA1_iPD
MCL1	149.193	-0.0592952	0.131875	-0.449631	0.652977	0.999618	Nonclassical Monocyte	PD_GBA1_iPD
ENSA	54.7631	-0.0118036	0.0842647	-0.140078	0.888599	0.999618	Nonclassical Monocyte	PD_GBA1_iPD
CTSS	1110.77	0.0265688	0.0684974	0.38788	0.698105	0.999618	Nonclassical Monocyte	PD_GBA1_iPD
ARNT	17.6053	0.00521171	0.136276	0.0382438	0.969493	0.999618	Nonclassical Monocyte	PD_GBA1_iPD
SETDB1	19.5324	0.22746	0.115529	1.96886	0.0489696	0.999618	Nonclassical Monocyte	PD_GBA1_iPD
CERS2	15.9639	-0.0915488	0.154183	-0.593766	0.552669	0.999618	Nonclassical Monocyte	PD_GBA1_iPD
CDC42SE1	72.1593	-0.104046	0.0815553	-1.27577	0.202035	0.999618	Nonclassical Monocyte	PD_GBA1_iPD
GABPB2	8.17754	0.012175	0.185957	0.0654722	0.947798	0.999618	Nonclassical Monocyte	PD_GBA1_iPD
TNFAIP8L2	25.3978	0.0804064	0.184491	0.435828	0.662961	0.999618	Nonclassical Monocyte	PD_GBA1_iPD
SCNM1	28.9841	-0.0446453	0.10452	-0.427147	0.669272	0.999618	Nonclassical Monocyte	PD_GBA1_iPD
VPS72	13.1441	0.120256	0.153444	0.783715	0.433208	0.999618	Nonclassical Monocyte	PD_GBA1_iPD
PIP5K1A	11.1576	0.061445	0.16871	0.364206	0.715704	0.999618	Nonclassical Monocyte	PD_GBA1_iPD
PSMD4	75.7237	-0.0206811	0.0751546	-0.275181	0.783177	0.999618	Nonclassical Monocyte	PD_GBA1_iPD
ZNF687	8.25569	-0.169015	0.197665	-0.855055	0.39252	0.999618	Nonclassical Monocyte	PD_GBA1_iPD
PI4KB	16.9028	-0.0958559	0.134712	-0.711564	0.476735	0.999618	Nonclassical Monocyte	PD_GBA1_iPD
RFX5	9.78262	0.198756	0.17813	1.11579	0.264513	0.999618	Nonclassical Monocyte	PD_GBA1_iPD
PSMB4	44.9826	-0.0214197	0.0937132	-0.228567	0.819206	0.999618	Nonclassical Monocyte	PD_GBA1_iPD
POGZ	19.5898	-0.0277093	0.131632	-0.210506	0.833273	0.999618	Nonclassical Monocyte	PD_GBA1_iPD
SNX27	45.3796	0.22066	0.086023	2.56513	0.0103138	0.999618	Nonclassical Monocyte	PD_GBA1_iPD
MRPL9	13.0558	-0.0117259	0.153551	-0.0763646	0.939129	0.999618	Nonclassical Monocyte	PD_GBA1_iPD
S100A10	552.328	0.0617403	0.10582	0.583444	0.559595	0.999618	Nonclassical Monocyte	PD_GBA1_iPD
S100A11	1260.8	0.0597779	0.115114	0.519292	0.603557	0.999618	Nonclassical Monocyte	PD_GBA1_iPD
S100A9	444.589	0.232556	0.172079	1.35145	0.176553	0.999618	Nonclassical Monocyte	PD_GBA1_iPD
S100A12	8.56063	0.507989	0.503061	1.0098	0.312593	0.999618	Nonclassical Monocyte	PD_GBA1_iPD
S100A8	159.233	0.0478969	0.297101	0.161214	0.871925	0.999618	Nonclassical Monocyte	PD_GBA1_iPD
S100A6	1939.61	0.114321	0.123715	0.924069	0.35545	0.999618	Nonclassical Monocyte	PD_GBA1_iPD
S100A4	2522.1	0.0383064	0.111642	0.343118	0.73151	0.999618	Nonclassical Monocyte	PD_GBA1_iPD
CHTOP	15.3266	-0.0803052	0.143644	-0.559059	0.576122	0.999618	Nonclassical Monocyte	PD_GBA1_iPD
SNAPIN	16.2997	0.110221	0.141171	0.780764	0.434941	0.999618	Nonclassical Monocyte	PD_GBA1_iPD
ILF2	35.9668	-0.0872361	0.089279	-0.977118	0.328511	0.999618	Nonclassical Monocyte	PD_GBA1_iPD
INTS3	12.6141	0.0881612	0.147418	0.598034	0.549817	0.999618	Nonclassical Monocyte	PD_GBA1_iPD
SLC27A3	24.0066	0.0586278	0.141293	0.414939	0.678187	0.999618	Nonclassical Monocyte	PD_GBA1_iPD
GATAD2B	25.8899	-0.0361137	0.150012	-0.240739	0.809758	0.999618	Nonclassical Monocyte	PD_GBA1_iPD
DENND4B	23.6797	0.0199938	0.122119	0.163723	0.869949	0.999618	Nonclassical Monocyte	PD_GBA1_iPD
CRTC2	25.1747	-0.035208	0.145017	-0.242784	0.808173	0.999618	Nonclassical Monocyte	PD_GBA1_iPD
SLC39A1	22.8433	-0.0876974	0.126645	-0.692464	0.488646	0.999618	Nonclassical Monocyte	PD_GBA1_iPD
JTB	85.8768	-0.042911	0.0740441	-0.579532	0.56223	0.999618	Nonclassical Monocyte	PD_GBA1_iPD
TPM3	535.205	0.0161697	0.0665756	0.242877	0.8081	0.999618	Nonclassical Monocyte	PD_GBA1_iPD
UBAP2L	23.2277	0.0399231	0.10795	0.369831	0.711508	0.999618	Nonclassical Monocyte	PD_GBA1_iPD
HAX1	35.5622	0.0425502	0.0988325	0.430529	0.666811	0.999618	Nonclassical Monocyte	PD_GBA1_iPD
IL6R	13.6364	-0.00548253	0.168275	-0.0325808	0.974009	0.999618	Nonclassical Monocyte	PD_GBA1_iPD
UBE2Q1	11.758	0.298883	0.164079	1.82158	0.068519	0.999618	Nonclassical Monocyte	PD_GBA1_iPD
ADAR	84.0034	-0.134936	0.0716686	-1.88277	0.0597315	0.999618	Nonclassical Monocyte	PD_GBA1_iPD
PMVK	29.1715	-0.0679515	0.124418	-0.546154	0.58496	0.999618	Nonclassical Monocyte	PD_GBA1_iPD
PBXIP1	15.2566	0.282236	0.135594	2.08147	0.0373905	0.999618	Nonclassical Monocyte	PD_GBA1_iPD
PYGO2	5.53213	0.247215	0.213279	1.15912	0.246408	0.999618	Nonclassical Monocyte	PD_GBA1_iPD
SHC1	17.8261	0.0572781	0.126771	0.451824	0.651396	0.999618	Nonclassical Monocyte	PD_GBA1_iPD
CKS1B	23.9122	0.0651524	0.135938	0.47928	0.631739	0.999618	Nonclassical Monocyte	PD_GBA1_iPD
FLAD1	9.26043	0.134078	0.17381	0.771406	0.440466	0.999618	Nonclassical Monocyte	PD_GBA1_iPD
ZBTB7B	22.9179	-0.010605	0.130136	-0.0814918	0.935051	0.999618	Nonclassical Monocyte	PD_GBA1_iPD
ADAM15	14.8986	0.112941	0.16902	0.668211	0.503999	0.999618	Nonclassical Monocyte	PD_GBA1_iPD
EFNA4	2.64182	0.34712	0.302609	1.14709	0.251344	0.999618	Nonclassical Monocyte	PD_GBA1_iPD
SLC50A1	16.1642	-0.0244447	0.1378	-0.177393	0.859199	0.999618	Nonclassical Monocyte	PD_GBA1_iPD
DPM3	25.0367	0.0154624	0.151475	0.102079	0.918694	0.999618	Nonclassical Monocyte	PD_GBA1_iPD
KRTCAP2	79.9403	0.10662	0.11249	0.947818	0.343222	0.999618	Nonclassical Monocyte	PD_GBA1_iPD
MTX1	14.9318	0.0783425	0.139029	0.563497	0.573096	0.999618	Nonclassical Monocyte	PD_GBA1_iPD
GBA	9.02577	0.319041	0.170121	1.87538	0.0607404	0.999618	Nonclassical Monocyte	PD_GBA1_iPD
SCAMP3	23.448	0.0140017	0.108537	0.129004	0.897355	0.999618	Nonclassical Monocyte	PD_GBA1_iPD
CLK2	10.3151	0.0183815	0.183178	0.100348	0.920068	0.999618	Nonclassical Monocyte	PD_GBA1_iPD
FDPS	24.2971	-0.0745692	0.106903	-0.697539	0.485466	0.999618	Nonclassical Monocyte	PD_GBA1_iPD
RUSC1	9.39904	0.165204	0.161009	1.02606	0.304865	0.999618	Nonclassical Monocyte	PD_GBA1_iPD
ASH1L	52.3715	-0.0847811	0.102111	-0.830288	0.406376	0.999618	Nonclassical Monocyte	PD_GBA1_iPD
YY1AP1	26.651	-0.076417	0.111003	-0.688424	0.491186	0.999618	Nonclassical Monocyte	PD_GBA1_iPD
DAP3	35.8658	-0.0623308	0.0970875	-0.642006	0.520869	0.999618	Nonclassical Monocyte	PD_GBA1_iPD
GON4L	22.7377	-0.0883411	0.115416	-0.765416	0.444024	0.999618	Nonclassical Monocyte	PD_GBA1_iPD
SYT11	5.61208	-0.195423	0.235158	-0.831026	0.405959	0.999618	Nonclassical Monocyte	PD_GBA1_iPD
RIT1	14.9952	-0.0921388	0.201325	-0.457662	0.647196	0.999618	Nonclassical Monocyte	PD_GBA1_iPD
KHDC4	11.3513	-0.202787	0.162805	-1.24558	0.21292	0.999618	Nonclassical Monocyte	PD_GBA1_iPD
ARHGEF2	36.3666	-0.18729	0.113227	-1.6541	0.0981063	0.999618	Nonclassical Monocyte	PD_GBA1_iPD
SSR2	118.662	0.0893761	0.077922	1.14699	0.251384	0.999618	Nonclassical Monocyte	PD_GBA1_iPD
LAMTOR2	58.4198	0.149134	0.121013	1.23238	0.217807	0.999618	Nonclassical Monocyte	PD_GBA1_iPD
LMNA	4.15285	0.698865	0.514313	1.35883	0.1742	0.999618	Nonclassical Monocyte	PD_GBA1_iPD
SEMA4A	18.3022	0.34354	0.146956	2.33771	0.0194023	0.999618	Nonclassical Monocyte	PD_GBA1_iPD
SLC25A44	4.90033	-0.214888	0.238812	-0.899821	0.368216	0.999618	Nonclassical Monocyte	PD_GBA1_iPD
PMF1	26.0077	0.0586139	0.112171	0.522543	0.601292	0.999618	Nonclassical Monocyte	PD_GBA1_iPD
SMG5	14.6545	-0.0227789	0.144357	-0.157795	0.874618	0.999618	Nonclassical Monocyte	PD_GBA1_iPD
GLMP	14.0029	0.120417	0.159551	0.754721	0.450417	0.999618	Nonclassical Monocyte	PD_GBA1_iPD
CCT3	46.9062	0.114626	0.0795624	1.4407	0.149669	0.999618	Nonclassical Monocyte	PD_GBA1_iPD
MEF2D	20.0031	0.0433	0.154355	0.280521	0.779078	0.999618	Nonclassical Monocyte	PD_GBA1_iPD
NAXE	23.8733	0.119815	0.12712	0.942537	0.345918	0.999618	Nonclassical Monocyte	PD_GBA1_iPD
GPATCH4	6.63918	-0.042426	0.207933	-0.204037	0.838325	0.999618	Nonclassical Monocyte	PD_GBA1_iPD
ISG20L2	11.7824	0.187456	0.154923	1.20999	0.226281	0.999618	Nonclassical Monocyte	PD_GBA1_iPD
RRNAD1	8.33266	0.0588472	0.175632	0.335059	0.73758	0.999618	Nonclassical Monocyte	PD_GBA1_iPD
MRPL24	15.3993	0.126226	0.138744	0.909772	0.362943	0.999618	Nonclassical Monocyte	PD_GBA1_iPD
HDGF	39.4208	-0.0255329	0.0907006	-0.281507	0.778321	0.999618	Nonclassical Monocyte	PD_GBA1_iPD
PRCC	16.3487	-0.0401979	0.138562	-0.290107	0.771735	0.999618	Nonclassical Monocyte	PD_GBA1_iPD
ARHGEF11	13.9245	0.0769201	0.153855	0.499951	0.61711	0.999618	Nonclassical Monocyte	PD_GBA1_iPD
ETV3	8.06753	0.0309277	0.187879	0.164615	0.869247	0.999618	Nonclassical Monocyte	PD_GBA1_iPD
CD1D	7.07968	0.310346	0.210829	1.47203	0.141013	0.999618	Nonclassical Monocyte	PD_GBA1_iPD
MNDA	123.097	-0.0206515	0.171181	-0.120642	0.903975	0.999618	Nonclassical Monocyte	PD_GBA1_iPD
IFI16	45.7812	-0.0920181	0.135568	-0.678761	0.497289	0.999618	Nonclassical Monocyte	PD_GBA1_iPD
AIM2	4.58977	0.0269048	0.309017	0.0870657	0.930619	0.999618	Nonclassical Monocyte	PD_GBA1_iPD
DUSP23	19.4566	-0.151198	0.173677	-0.870572	0.383988	0.999618	Nonclassical Monocyte	PD_GBA1_iPD
TAGLN2	173.566	0.00747475	0.125186	0.0597091	0.952387	0.999618	Nonclassical Monocyte	PD_GBA1_iPD
PIGM	4.47837	0.401034	0.277284	1.44629	0.148096	0.999618	Nonclassical Monocyte	PD_GBA1_iPD
PEA15	20.7842	0.0424352	0.163976	0.258788	0.795799	0.999618	Nonclassical Monocyte	PD_GBA1_iPD
DCAF8	22.5991	-0.274606	0.118191	-2.32342	0.0201568	0.999618	Nonclassical Monocyte	PD_GBA1_iPD
PEX19	8.06286	-0.261106	0.179293	-1.45631	0.145306	0.999618	Nonclassical Monocyte	PD_GBA1_iPD
COPA	50.1125	0.112937	0.0881583	1.28107	0.200171	0.999618	Nonclassical Monocyte	PD_GBA1_iPD
NCSTN	21.9724	0.112422	0.118461	0.949018	0.342612	0.999618	Nonclassical Monocyte	PD_GBA1_iPD
CD84	4.62666	0.182431	0.350491	0.520502	0.602714	0.999618	Nonclassical Monocyte	PD_GBA1_iPD
CD48	268.438	-0.0258664	0.0777599	-0.332644	0.739403	0.999618	Nonclassical Monocyte	PD_GBA1_iPD
SLAMF7	12.8494	-0.0186705	0.253936	-0.0735246	0.941389	0.999618	Nonclassical Monocyte	PD_GBA1_iPD
CD244	24.8353	0.0632302	0.165216	0.382711	0.701934	0.999618	Nonclassical Monocyte	PD_GBA1_iPD
ITLN1	7.28761	0.282858	0.27305	1.03592	0.30024	0.999618	Nonclassical Monocyte	PD_GBA1_iPD
F11R	8.7127	-0.107349	0.215964	-0.49707	0.61914	0.999618	Nonclassical Monocyte	PD_GBA1_iPD
TSTD1	28.0952	0.297928	0.15551	1.91581	0.0553897	0.999618	Nonclassical Monocyte	PD_GBA1_iPD
USF1	22.4462	-0.0904487	0.124367	-0.72727	0.467061	0.999618	Nonclassical Monocyte	PD_GBA1_iPD
ARHGAP30	102.693	-0.0464201	0.0641222	-0.723932	0.469108	0.999618	Nonclassical Monocyte	PD_GBA1_iPD
PFDN2	38.0837	0.0225589	0.118649	0.190132	0.849206	0.999618	Nonclassical Monocyte	PD_GBA1_iPD
NIT1	15.9482	-0.0157639	0.143691	-0.109707	0.912642	0.999618	Nonclassical Monocyte	PD_GBA1_iPD
DEDD	15.3334	0.0177204	0.137511	0.128866	0.897464	0.999618	Nonclassical Monocyte	PD_GBA1_iPD
UFC1	55.6734	0.000508537	0.0878813	0.00578663	0.995383	0.999618	Nonclassical Monocyte	PD_GBA1_iPD
USP21	4.44184	-0.0440497	0.240675	-0.183026	0.854778	0.999618	Nonclassical Monocyte	PD_GBA1_iPD
PPOX	4.48408	-0.0936041	0.231302	-0.404684	0.68571	0.999618	Nonclassical Monocyte	PD_GBA1_iPD
B4GALT3	10.6456	-0.0454031	0.155798	-0.291422	0.770729	0.999618	Nonclassical Monocyte	PD_GBA1_iPD
NDUFS2	48.5139	0.0343013	0.0860516	0.398613	0.690179	0.999618	Nonclassical Monocyte	PD_GBA1_iPD
FCER1G	1397.6	0.0816607	0.129356	0.631289	0.527852	0.999618	Nonclassical Monocyte	PD_GBA1_iPD
SDHC	45.1723	-0.00110308	0.0867963	-0.0127088	0.98986	0.999618	Nonclassical Monocyte	PD_GBA1_iPD
FCGR2A	84.8176	0.136087	0.106987	1.27199	0.203376	0.999618	Nonclassical Monocyte	PD_GBA1_iPD
HSPA6	14.5029	0.0313877	0.199792	0.157102	0.875165	0.999618	Nonclassical Monocyte	PD_GBA1_iPD
FCGR3A	1092.25	0.101455	0.154485	0.656728	0.511356	0.999618	Nonclassical Monocyte	PD_GBA1_iPD
FCGR3B	5.84166	1.48324	0.567211	2.61498	0.00892331	0.999618	Nonclassical Monocyte	PD_GBA1_iPD
FCGR2B	53.6343	0.515831	0.190284	2.71084	0.00671126	0.999618	Nonclassical Monocyte	PD_GBA1_iPD
DUSP12	11.0665	0.058039	0.178726	0.324737	0.74538	0.999618	Nonclassical Monocyte	PD_GBA1_iPD
ATF6	30.2657	-0.0172043	0.109906	-0.156536	0.87561	0.999618	Nonclassical Monocyte	PD_GBA1_iPD
SH2D1B	22.3661	0.617486	0.232194	2.65936	0.00782898	0.999618	Nonclassical Monocyte	PD_GBA1_iPD
UHMK1	48.8656	0.0636398	0.095786	0.664396	0.506437	0.999618	Nonclassical Monocyte	PD_GBA1_iPD
HSD17B7	5.2379	0.179365	0.21394	0.83839	0.401812	0.999618	Nonclassical Monocyte	PD_GBA1_iPD
MGST3	66.8414	-0.00654843	0.153454	-0.0426737	0.965962	0.999618	Nonclassical Monocyte	PD_GBA1_iPD
ALDH9A1	20.9754	-0.0668558	0.125969	-0.530733	0.595604	0.999618	Nonclassical Monocyte	PD_GBA1_iPD
TMCO1	29.6207	0.0297244	0.118355	0.251146	0.801702	0.999618	Nonclassical Monocyte	PD_GBA1_iPD
POGK	20.1434	-0.202126	0.128011	-1.57897	0.114343	0.999618	Nonclassical Monocyte	PD_GBA1_iPD
POU2F1	25.0931	-0.0801027	0.158658	-0.504877	0.613646	0.999618	Nonclassical Monocyte	PD_GBA1_iPD
CREG1	26.7568	0.172461	0.129585	1.33088	0.183229	0.999618	Nonclassical Monocyte	PD_GBA1_iPD
RCSD1	108.458	-0.0207229	0.0936096	-0.221375	0.8248	0.999618	Nonclassical Monocyte	PD_GBA1_iPD
MPZL1	12.571	0.180059	0.194386	0.926293	0.354294	0.999618	Nonclassical Monocyte	PD_GBA1_iPD
MPC2	23.1536	-0.0325179	0.11838	-0.274691	0.783553	0.999618	Nonclassical Monocyte	PD_GBA1_iPD
DCAF6	17.3392	-0.000730019	0.130162	-0.00560855	0.995525	0.999618	Nonclassical Monocyte	PD_GBA1_iPD
TIPRL	22.1936	-0.0703266	0.114072	-0.616509	0.537559	0.999618	Nonclassical Monocyte	PD_GBA1_iPD
SFT2D2	49.6121	0.014231	0.0857219	0.166013	0.868147	0.999618	Nonclassical Monocyte	PD_GBA1_iPD
ATP1B1	3.37117	-0.18948	0.335242	-0.565204	0.571935	0.999618	Nonclassical Monocyte	PD_GBA1_iPD
NME7	5.42851	0.0216246	0.243085	0.0889592	0.929114	0.999618	Nonclassical Monocyte	PD_GBA1_iPD
BLZF1	7.11021	-0.0527598	0.210654	-0.250457	0.802234	0.999618	Nonclassical Monocyte	PD_GBA1_iPD
SELL	16.2554	0.433809	0.208582	2.0798	0.0375437	0.999618	Nonclassical Monocyte	PD_GBA1_iPD
SCYL3	6.12035	-0.220614	0.222383	-0.992045	0.321176	0.999618	Nonclassical Monocyte	PD_GBA1_iPD
KIFAP3	16.7276	0.0853197	0.129526	0.658706	0.510085	0.999618	Nonclassical Monocyte	PD_GBA1_iPD
PRRC2C	106.046	0.0690075	0.0687225	1.00415	0.315308	0.999618	Nonclassical Monocyte	PD_GBA1_iPD
VAMP4	12.4458	0.14262	0.143738	0.992221	0.32109	0.999618	Nonclassical Monocyte	PD_GBA1_iPD
EEF1AKNMT	5.58057	0.501121	0.234037	2.1412	0.0322578	0.999618	Nonclassical Monocyte	PD_GBA1_iPD
PIGC	16.5489	-0.0803216	0.131419	-0.611188	0.541075	0.999618	Nonclassical Monocyte	PD_GBA1_iPD
SUCO	22.5455	-0.0548807	0.113107	-0.485209	0.627528	0.999618	Nonclassical Monocyte	PD_GBA1_iPD
PRDX6	57.0943	0.105563	0.101636	1.03864	0.298974	0.999618	Nonclassical Monocyte	PD_GBA1_iPD
KLHL20	18.1296	-0.0763956	0.145807	-0.523949	0.600314	0.999618	Nonclassical Monocyte	PD_GBA1_iPD
DARS2	3.5991	-0.332317	0.283202	-1.17343	0.240625	0.999618	Nonclassical Monocyte	PD_GBA1_iPD
RC3H1	49.8156	-0.0976477	0.0969698	-1.00699	0.313939	0.999618	Nonclassical Monocyte	PD_GBA1_iPD
RABGAP1L	153.258	-0.0240415	0.098132	-0.244992	0.806463	0.999618	Nonclassical Monocyte	PD_GBA1_iPD
CACYBP	42.7335	0.202963	0.11882	1.70815	0.0876086	0.999618	Nonclassical Monocyte	PD_GBA1_iPD
MRPS14	13.1692	-0.162309	0.162132	-1.00109	0.316783	0.999618	Nonclassical Monocyte	PD_GBA1_iPD
COP1	110.59	-0.00833164	0.0784634	-0.106185	0.915435	0.999618	Nonclassical Monocyte	PD_GBA1_iPD
RALGPS2	14.7856	0.195863	0.205728	0.952049	0.341072	0.999618	Nonclassical Monocyte	PD_GBA1_iPD
FAM20B	13.6577	0.0948039	0.149922	0.632355	0.527155	0.999618	Nonclassical Monocyte	PD_GBA1_iPD
TOR3A	15.4728	-0.0437158	0.139607	-0.313134	0.754179	0.999618	Nonclassical Monocyte	PD_GBA1_iPD
SOAT1	23.1043	0.181932	0.17773	1.02364	0.306006	0.999618	Nonclassical Monocyte	PD_GBA1_iPD
TOR1AIP2	12.059	0.0141717	0.14966	0.0946926	0.924559	0.999618	Nonclassical Monocyte	PD_GBA1_iPD
TOR1AIP1	29.7173	0.0952278	0.104494	0.911326	0.362124	0.999618	Nonclassical Monocyte	PD_GBA1_iPD
CEP350	50.7684	-0.108773	0.0915683	-1.1879	0.234875	0.999618	Nonclassical Monocyte	PD_GBA1_iPD
QSOX1	20.4358	-0.0519293	0.134496	-0.386103	0.69942	0.999618	Nonclassical Monocyte	PD_GBA1_iPD
ACBD6	28.6054	0.0375209	0.103926	0.361036	0.718073	0.999618	Nonclassical Monocyte	PD_GBA1_iPD
XPR1	33.6546	-0.0729866	0.124948	-0.584136	0.559129	0.999618	Nonclassical Monocyte	PD_GBA1_iPD
STX6	15.1587	0.0845067	0.143444	0.589125	0.555777	0.999618	Nonclassical Monocyte	PD_GBA1_iPD
MR1	16.502	-0.0201612	0.13433	-0.150087	0.880696	0.999618	Nonclassical Monocyte	PD_GBA1_iPD
IER5	146.2	0.0805998	0.0885807	0.909902	0.362874	0.999618	Nonclassical Monocyte	PD_GBA1_iPD
GLUL	97.5527	0.113152	0.142299	0.795173	0.426513	0.999618	Nonclassical Monocyte	PD_GBA1_iPD
RNASEL	7.97352	0.0825506	0.221079	0.373398	0.708852	0.999618	Nonclassical Monocyte	PD_GBA1_iPD
NPL	24.718	-0.00111681	0.129852	-0.00860064	0.993138	0.999618	Nonclassical Monocyte	PD_GBA1_iPD
DHX9	33.0371	0.131767	0.0973993	1.35286	0.176101	0.999618	Nonclassical Monocyte	PD_GBA1_iPD
SMG7	34.449	0.0205712	0.110322	0.186464	0.852081	0.999618	Nonclassical Monocyte	PD_GBA1_iPD
NCF2	186.664	0.0394813	0.0818779	0.482197	0.629666	0.999618	Nonclassical Monocyte	PD_GBA1_iPD
ARPC5	334.192	0.0930682	0.0980556	0.949138	0.342551	0.999618	Nonclassical Monocyte	PD_GBA1_iPD
TSEN15	12.9713	0.0081389	0.144018	0.0565132	0.954933	0.999618	Nonclassical Monocyte	PD_GBA1_iPD
EDEM3	17.6921	0.0700373	0.132178	0.529871	0.596201	0.999618	Nonclassical Monocyte	PD_GBA1_iPD
RNF2	16.5274	-0.0799901	0.136079	-0.587823	0.556651	0.999618	Nonclassical Monocyte	PD_GBA1_iPD
TRMT1L	8.65459	0.101335	0.206734	0.490173	0.624012	0.999618	Nonclassical Monocyte	PD_GBA1_iPD
IVNS1ABP	17.645	0.031756	0.137954	0.230192	0.817942	0.999618	Nonclassical Monocyte	PD_GBA1_iPD
TPR	71.598	0.0997112	0.0779204	1.27965	0.200667	0.999618	Nonclassical Monocyte	PD_GBA1_iPD
ODR4	8.35557	-0.331056	0.20102	-1.64688	0.0995831	0.999618	Nonclassical Monocyte	PD_GBA1_iPD
PLA2G4A	9.0505	-0.0643851	0.200269	-0.321494	0.747836	0.999618	Nonclassical Monocyte	PD_GBA1_iPD
RGS18	33.1693	0.0527819	0.17947	0.294098	0.768683	0.999618	Nonclassical Monocyte	PD_GBA1_iPD
RGS2	106.939	-0.00767825	0.115479	-0.0664908	0.946987	0.999618	Nonclassical Monocyte	PD_GBA1_iPD
UCHL5	13.2515	0.0607417	0.147183	0.412694	0.679831	0.999618	Nonclassical Monocyte	PD_GBA1_iPD
RO60	21.6103	-0.0362907	0.110835	-0.327431	0.743342	0.999618	Nonclassical Monocyte	PD_GBA1_iPD
GLRX2	9.74826	0.0200336	0.178624	0.112156	0.9107	0.999618	Nonclassical Monocyte	PD_GBA1_iPD
CDC73	32.9234	-0.0360832	0.0924263	-0.3904	0.696241	0.999618	Nonclassical Monocyte	PD_GBA1_iPD
DENND1B	16.4373	0.0776407	0.147623	0.52594	0.59893	0.999618	Nonclassical Monocyte	PD_GBA1_iPD
NEK7	34.1146	-0.136889	0.12068	-1.13431	0.256665	0.999618	Nonclassical Monocyte	PD_GBA1_iPD
PTPRC	789.37	-0.033627	0.0746026	-0.450748	0.652171	0.999618	Nonclassical Monocyte	PD_GBA1_iPD
ZNF281	13.377	0.11931	0.202011	0.590615	0.554779	0.999618	Nonclassical Monocyte	PD_GBA1_iPD
DDX59	10.4876	0.0110169	0.171475	0.0642476	0.948773	0.999618	Nonclassical Monocyte	PD_GBA1_iPD
KIF21B	16.0054	-0.212774	0.193883	-1.09743	0.272452	0.999618	Nonclassical Monocyte	PD_GBA1_iPD
TMEM9	5.22203	0.534262	0.266964	2.00125	0.0453653	0.999618	Nonclassical Monocyte	PD_GBA1_iPD
CSRP1	30.7801	0.123483	0.131288	0.940554	0.346934	0.999618	Nonclassical Monocyte	PD_GBA1_iPD
NAV1	5.83101	-0.365222	0.356698	-1.0239	0.305884	0.999618	Nonclassical Monocyte	PD_GBA1_iPD
IPO9	14.5054	-0.115374	0.14836	-0.777666	0.436766	0.999618	Nonclassical Monocyte	PD_GBA1_iPD
SHISA4	5.10013	-0.38496	0.267288	-1.44024	0.149799	0.999618	Nonclassical Monocyte	PD_GBA1_iPD
TIMM17A	20.1561	-0.0201734	0.121014	-0.166704	0.867603	0.999618	Nonclassical Monocyte	PD_GBA1_iPD
RNPEP	74.2167	0.0583856	0.141667	0.412133	0.680242	0.999618	Nonclassical Monocyte	PD_GBA1_iPD
ARL8A	46.1443	0.0956026	0.129546	0.73798	0.460527	0.999618	Nonclassical Monocyte	PD_GBA1_iPD
PPP1R12B	13.1302	-0.193184	0.15905	-1.21461	0.224514	0.999618	Nonclassical Monocyte	PD_GBA1_iPD
KDM5B	13.1547	0.148178	0.166519	0.889855	0.373544	0.999618	Nonclassical Monocyte	PD_GBA1_iPD
RABIF	21.6693	0.0880923	0.120737	0.729622	0.465621	0.999618	Nonclassical Monocyte	PD_GBA1_iPD
KLHL12	7.00526	-0.245158	0.212888	-1.15158	0.249492	0.999618	Nonclassical Monocyte	PD_GBA1_iPD
ADIPOR1	39.7697	-0.017938	0.0964248	-0.186031	0.852421	0.999618	Nonclassical Monocyte	PD_GBA1_iPD
CYB5R1	7.3102	-0.3405	0.19744	-1.72458	0.0846039	0.999618	Nonclassical Monocyte	PD_GBA1_iPD
TMEM183A	23.3702	0.0808237	0.107504	0.751822	0.452158	0.999618	Nonclassical Monocyte	PD_GBA1_iPD
BTG2	83.1436	-0.217558	0.159983	-1.35988	0.173867	0.999618	Nonclassical Monocyte	PD_GBA1_iPD
ATP2B4	12.2035	0.102639	0.198646	0.516694	0.60537	0.999618	Nonclassical Monocyte	PD_GBA1_iPD
ZC3H11A	8.79852	-0.0152324	0.201309	-0.0756671	0.939684	0.999618	Nonclassical Monocyte	PD_GBA1_iPD
SNRPE	27.8865	-0.0295498	0.125981	-0.234559	0.814551	0.999618	Nonclassical Monocyte	PD_GBA1_iPD
PPP1R15B	13.6488	0.11059	0.175513	0.630095	0.528632	0.999618	Nonclassical Monocyte	PD_GBA1_iPD
MDM4	23.9624	-0.0317448	0.1267	-0.25055	0.802162	0.999618	Nonclassical Monocyte	PD_GBA1_iPD
RBBP5	8.82111	-0.120417	0.19072	-0.631383	0.52779	0.999618	Nonclassical Monocyte	PD_GBA1_iPD
DSTYK	10.1208	-0.209424	0.192431	-1.08831	0.27646	0.999618	Nonclassical Monocyte	PD_GBA1_iPD
NUAK2	13.6834	-0.0881654	0.192269	-0.458551	0.646556	0.999618	Nonclassical Monocyte	PD_GBA1_iPD
ELK4	12.9687	-0.105744	0.154969	-0.682358	0.495013	0.999618	Nonclassical Monocyte	PD_GBA1_iPD
NUCKS1	36.0153	-0.0566156	0.132395	-0.427627	0.668923	0.999618	Nonclassical Monocyte	PD_GBA1_iPD
RAB29	20.618	0.0499016	0.129753	0.384589	0.700542	0.999618	Nonclassical Monocyte	PD_GBA1_iPD
SRGAP2	51.1788	-0.0473206	0.112615	-0.420198	0.674341	0.999618	Nonclassical Monocyte	PD_GBA1_iPD
IKBKE	6.5389	0.169166	0.19644	0.861158	0.389151	0.999618	Nonclassical Monocyte	PD_GBA1_iPD
RASSF5	78.7968	-0.0970466	0.0761433	-1.27453	0.202477	0.999618	Nonclassical Monocyte	PD_GBA1_iPD
EIF2D	12.849	0.174472	0.144283	1.20924	0.226571	0.999618	Nonclassical Monocyte	PD_GBA1_iPD
MAPKAPK2	36.8645	-0.0848441	0.1286	-0.659754	0.509412	0.999618	Nonclassical Monocyte	PD_GBA1_iPD
YOD1	4.35844	0.284532	0.276073	1.03064	0.30271	0.999618	Nonclassical Monocyte	PD_GBA1_iPD
CD55	183.028	-0.0740453	0.128278	-0.577225	0.563788	0.999618	Nonclassical Monocyte	PD_GBA1_iPD
CR1	19.5397	0.0333093	0.164529	0.202453	0.839563	0.999618	Nonclassical Monocyte	PD_GBA1_iPD
CD46	71.9771	0.13664	0.0769616	1.77543	0.0758262	0.999618	Nonclassical Monocyte	PD_GBA1_iPD
PLXNA2	4.78136	-0.312101	0.245425	-1.27168	0.203488	0.999618	Nonclassical Monocyte	PD_GBA1_iPD
G0S2	48.6925	0.686207	0.547175	1.25409	0.209809	0.999618	Nonclassical Monocyte	PD_GBA1_iPD
TRAF3IP3	79.7016	-0.0784929	0.0881178	-0.890772	0.373051	0.999618	Nonclassical Monocyte	PD_GBA1_iPD
RCOR3	23.772	-0.0765103	0.119869	-0.638283	0.52329	0.999618	Nonclassical Monocyte	PD_GBA1_iPD
SLC30A1	16.2763	0.0711872	0.223697	0.31823	0.75031	0.999618	Nonclassical Monocyte	PD_GBA1_iPD
LPGAT1	32.9081	0.00599643	0.124365	0.0482165	0.961544	0.999618	Nonclassical Monocyte	PD_GBA1_iPD
PPP2R5A	52.0413	-0.110889	0.0966475	-1.14736	0.251233	0.999618	Nonclassical Monocyte	PD_GBA1_iPD
NENF	27.2684	-0.0754258	0.112627	-0.669696	0.503052	0.999618	Nonclassical Monocyte	PD_GBA1_iPD
ATF3	25.1237	-0.291109	0.17453	-1.66796	0.0953242	0.999618	Nonclassical Monocyte	PD_GBA1_iPD
BATF3	46.2613	0.0944759	0.130828	0.722138	0.470209	0.999618	Nonclassical Monocyte	PD_GBA1_iPD
NSL1	28.0387	0.0685375	0.10434	0.656869	0.511265	0.999618	Nonclassical Monocyte	PD_GBA1_iPD
TATDN3	24.5332	0.0987595	0.118344	0.834509	0.403994	0.999618	Nonclassical Monocyte	PD_GBA1_iPD
ANGEL2	10.6008	0.132944	0.16233	0.818974	0.412801	0.999618	Nonclassical Monocyte	PD_GBA1_iPD
GPATCH2	11.0122	0.280041	0.188345	1.48685	0.137055	0.999618	Nonclassical Monocyte	PD_GBA1_iPD
LYPLAL1	18.5723	0.0458012	0.133735	0.342478	0.731991	0.999618	Nonclassical Monocyte	PD_GBA1_iPD
EPRS	32.9621	-0.0522789	0.0989213	-0.52849	0.59716	0.999618	Nonclassical Monocyte	PD_GBA1_iPD
IARS2	22.4273	0.037571	0.116694	0.321963	0.747481	0.999618	Nonclassical Monocyte	PD_GBA1_iPD
RAB3GAP2	20.7576	-0.00500223	0.127462	-0.0392448	0.968695	0.999618	Nonclassical Monocyte	PD_GBA1_iPD
MIA3	26.579	-0.11725	0.123893	-0.946383	0.343953	0.999618	Nonclassical Monocyte	PD_GBA1_iPD
AIDA	11.7832	0.126668	0.141031	0.898155	0.369103	0.999618	Nonclassical Monocyte	PD_GBA1_iPD
BROX	24.9248	-0.00794854	0.106149	-0.0748809	0.94031	0.999618	Nonclassical Monocyte	PD_GBA1_iPD
TLR5	7.38187	-0.049428	0.231796	-0.213239	0.83114	0.999618	Nonclassical Monocyte	PD_GBA1_iPD
CAPN2	63.1971	0.0466113	0.0941282	0.49519	0.620466	0.999618	Nonclassical Monocyte	PD_GBA1_iPD
TP53BP2	18.3876	-0.157311	0.142627	-1.10296	0.270046	0.999618	Nonclassical Monocyte	PD_GBA1_iPD
FBXO28	14.6555	0.00416027	0.155388	0.0267734	0.97864	0.999618	Nonclassical Monocyte	PD_GBA1_iPD
DEGS1	17.022	-0.0220774	0.151892	-0.145349	0.884435	0.999618	Nonclassical Monocyte	PD_GBA1_iPD
NVL	7.92086	-0.103473	0.187731	-0.551175	0.581514	0.999618	Nonclassical Monocyte	PD_GBA1_iPD
CNIH4	67.8433	0.154895	0.113407	1.36583	0.171993	0.999618	Nonclassical Monocyte	PD_GBA1_iPD
WDR26	37.5201	-0.00831613	0.11947	-0.0696087	0.944505	0.999618	Nonclassical Monocyte	PD_GBA1_iPD
LBR	28.7142	0.112126	0.121376	0.923793	0.355594	0.999618	Nonclassical Monocyte	PD_GBA1_iPD
SRP9	65.1551	0.0530162	0.0802968	0.660253	0.509091	0.999618	Nonclassical Monocyte	PD_GBA1_iPD
TMEM63A	4.19946	-0.0974761	0.256271	-0.380363	0.703676	0.999618	Nonclassical Monocyte	PD_GBA1_iPD
PYCR2	20.2739	0.0562332	0.132906	0.423104	0.67222	0.999618	Nonclassical Monocyte	PD_GBA1_iPD
SDE2	10.469	-0.125492	0.164978	-0.760664	0.446858	0.999618	Nonclassical Monocyte	PD_GBA1_iPD
H3F3A	905.067	0.0732775	0.0513373	1.42737	0.153472	0.999618	Nonclassical Monocyte	PD_GBA1_iPD
ACBD3	26.4411	0.0380744	0.113441	0.335632	0.737149	0.999618	Nonclassical Monocyte	PD_GBA1_iPD
PARP1	40.9365	-0.0189914	0.116417	-0.163132	0.870414	0.999618	Nonclassical Monocyte	PD_GBA1_iPD
ITPKB	25.7449	-0.0616974	0.121128	-0.509357	0.610502	0.999618	Nonclassical Monocyte	PD_GBA1_iPD
COQ8A	9.79142	-0.0983735	0.177248	-0.555005	0.578891	0.999618	Nonclassical Monocyte	PD_GBA1_iPD
SNAP47	5.7935	0.0695621	0.211598	0.328746	0.742347	0.999618	Nonclassical Monocyte	PD_GBA1_iPD
ARF1	171.454	0.132047	0.0685233	1.92704	0.0539745	0.999618	Nonclassical Monocyte	PD_GBA1_iPD
MRPL55	22.3532	0.0691483	0.11787	0.586649	0.557439	0.999618	Nonclassical Monocyte	PD_GBA1_iPD
GUK1	133.948	0.00334532	0.0798413	0.0418996	0.966579	0.999618	Nonclassical Monocyte	PD_GBA1_iPD
TRIM11	13.1067	0.131424	0.179632	0.731629	0.464395	0.999618	Nonclassical Monocyte	PD_GBA1_iPD
HIST3H2A	11.4296	-0.145992	0.247227	-0.590517	0.554844	0.999618	Nonclassical Monocyte	PD_GBA1_iPD
RNF187	41.9155	-0.119616	0.0906077	-1.32015	0.186786	0.999618	Nonclassical Monocyte	PD_GBA1_iPD
RHOU	9.03274	0.0240911	0.233469	0.103187	0.917814	0.999618	Nonclassical Monocyte	PD_GBA1_iPD
RAB4A	30.229	0.0280155	0.10541	0.265777	0.790411	0.999618	Nonclassical Monocyte	PD_GBA1_iPD
CCSAP	17.9703	0.273881	0.132269	2.07064	0.0383927	0.999618	Nonclassical Monocyte	PD_GBA1_iPD
NUP133	14.2334	-0.125665	0.140917	-0.891764	0.37252	0.999618	Nonclassical Monocyte	PD_GBA1_iPD
ABCB10	7.77606	-0.016466	0.187234	-0.0879432	0.929922	0.999618	Nonclassical Monocyte	PD_GBA1_iPD
TAF5L	8.77262	-0.0793079	0.190629	-0.416032	0.677387	0.999618	Nonclassical Monocyte	PD_GBA1_iPD
GALNT2	25.4311	-0.248561	0.111981	-2.21966	0.0264419	0.999618	Nonclassical Monocyte	PD_GBA1_iPD
COG2	14.0868	-0.104915	0.138716	-0.756329	0.449452	0.999618	Nonclassical Monocyte	PD_GBA1_iPD
TTC13	11.3792	0.00964251	0.163985	0.0588011	0.953111	0.999618	Nonclassical Monocyte	PD_GBA1_iPD
ARV1	8.75018	0.303521	0.17068	1.7783	0.075354	0.999618	Nonclassical Monocyte	PD_GBA1_iPD
GNPAT	16.5967	0.0473052	0.134326	0.352166	0.724714	0.999618	Nonclassical Monocyte	PD_GBA1_iPD
EXOC8	9.00578	-0.0505355	0.187475	-0.269558	0.7875	0.999618	Nonclassical Monocyte	PD_GBA1_iPD
SPRTN	8.71003	0.0665565	0.183212	0.363275	0.716399	0.999618	Nonclassical Monocyte	PD_GBA1_iPD
EGLN1	32.3995	-0.0965069	0.10387	-0.929116	0.352829	0.999618	Nonclassical Monocyte	PD_GBA1_iPD
TSNAX	27.2207	-0.163614	0.103333	-1.58338	0.113335	0.999618	Nonclassical Monocyte	PD_GBA1_iPD
DISC1	26.8612	-0.134315	0.155478	-0.863886	0.387651	0.999618	Nonclassical Monocyte	PD_GBA1_iPD
SIPA1L2	6.48129	-0.136803	0.260067	-0.52603	0.598868	0.999618	Nonclassical Monocyte	PD_GBA1_iPD
NTPCR	8.56074	-0.121489	0.189175	-0.642206	0.520739	0.999618	Nonclassical Monocyte	PD_GBA1_iPD
COA6	16.939	0.00729232	0.16045	0.0454491	0.963749	0.999618	Nonclassical Monocyte	PD_GBA1_iPD
IRF2BP2	17.1819	-0.0540603	0.140231	-0.385509	0.699861	0.999618	Nonclassical Monocyte	PD_GBA1_iPD
TOMM20	73.0253	-0.0195335	0.0845961	-0.230903	0.81739	0.999618	Nonclassical Monocyte	PD_GBA1_iPD
RBM34	3.91067	-0.0484541	0.25695	-0.188574	0.850427	0.999618	Nonclassical Monocyte	PD_GBA1_iPD
ARID4B	76.1456	0.0761673	0.0830929	0.916652	0.359325	0.999618	Nonclassical Monocyte	PD_GBA1_iPD
B3GALNT2	3.99247	-0.479758	0.285214	-1.6821	0.0925498	0.999618	Nonclassical Monocyte	PD_GBA1_iPD
LYST	349.681	9.65187e-05	0.0857349	0.00112578	0.999102	0.999618	Nonclassical Monocyte	PD_GBA1_iPD
NID1	11.0604	-0.0957278	0.192504	-0.497277	0.618994	0.999618	Nonclassical Monocyte	PD_GBA1_iPD
GPR137B	43.4688	-0.00395959	0.0876963	-0.0451512	0.963987	0.999618	Nonclassical Monocyte	PD_GBA1_iPD
ERO1B	9.69573	0.0136168	0.203832	0.0668043	0.946738	0.999618	Nonclassical Monocyte	PD_GBA1_iPD
LGALS8	16.2307	0.0741126	0.142903	0.518622	0.604024	0.999618	Nonclassical Monocyte	PD_GBA1_iPD
HEATR1	8.65871	-0.0580946	0.179756	-0.323187	0.746554	0.999618	Nonclassical Monocyte	PD_GBA1_iPD
MTR	11.8698	0.10965	0.148988	0.735965	0.461752	0.999618	Nonclassical Monocyte	PD_GBA1_iPD
FH	14.3792	-0.0130638	0.144698	-0.0902826	0.928063	0.999618	Nonclassical Monocyte	PD_GBA1_iPD
KMO	15.4798	0.244711	0.179472	1.3635	0.172724	0.999618	Nonclassical Monocyte	PD_GBA1_iPD
OPN3	20.8411	-0.0675577	0.119521	-0.565235	0.571914	0.999618	Nonclassical Monocyte	PD_GBA1_iPD
CHML	4.47494	0.150963	0.268423	0.562408	0.573838	0.999618	Nonclassical Monocyte	PD_GBA1_iPD
CEP170	33.6021	0.190125	0.118944	1.59844	0.109944	0.999618	Nonclassical Monocyte	PD_GBA1_iPD
SDCCAG8	27.7088	0.0556287	0.112544	0.494284	0.621106	0.999618	Nonclassical Monocyte	PD_GBA1_iPD
AKT3	29.6858	-0.00136686	0.155923	-0.00876625	0.993006	0.999618	Nonclassical Monocyte	PD_GBA1_iPD
ZBTB18	11.7541	-0.127739	0.181404	-0.70417	0.481327	0.999618	Nonclassical Monocyte	PD_GBA1_iPD
ADSS	53.4476	0.0309902	0.105412	0.293991	0.768765	0.999618	Nonclassical Monocyte	PD_GBA1_iPD
DESI2	16.5495	0.197168	0.148268	1.3298	0.183583	0.999618	Nonclassical Monocyte	PD_GBA1_iPD
COX20	26.9305	-0.000630778	0.11681	-0.00540002	0.995691	0.999618	Nonclassical Monocyte	PD_GBA1_iPD
HNRNPU	156.357	-0.059295	0.05432	-1.09159	0.275015	0.999618	Nonclassical Monocyte	PD_GBA1_iPD
EFCAB2	13.1427	0.037329	0.198886	0.18769	0.85112	0.999618	Nonclassical Monocyte	PD_GBA1_iPD
SMYD3	27.2044	-0.120983	0.141957	-0.852254	0.394073	0.999618	Nonclassical Monocyte	PD_GBA1_iPD
TFB2M	5.12929	0.0633725	0.233752	0.27111	0.786307	0.999618	Nonclassical Monocyte	PD_GBA1_iPD
CNST	21.3633	-0.0175667	0.125226	-0.140279	0.888439	0.999618	Nonclassical Monocyte	PD_GBA1_iPD
SCCPDH	7.96928	0.393421	0.185821	2.1172	0.0342425	0.999618	Nonclassical Monocyte	PD_GBA1_iPD
AHCTF1	24.1599	-0.160636	0.130208	-1.23369	0.21732	0.999618	Nonclassical Monocyte	PD_GBA1_iPD
ZNF124	10.3463	0.0904478	0.177966	0.508229	0.611293	0.999618	Nonclassical Monocyte	PD_GBA1_iPD
ZNF496	2.91046	-0.225714	0.37823	-0.596763	0.550666	0.999618	Nonclassical Monocyte	PD_GBA1_iPD
NLRP3	19.6169	-0.250921	0.230658	-1.08785	0.276661	0.999618	Nonclassical Monocyte	PD_GBA1_iPD
ZNF672	7.05897	0.221962	0.192594	1.15249	0.249121	0.999618	Nonclassical Monocyte	PD_GBA1_iPD
SH3YL1	3.92273	0.144415	0.270888	0.53312	0.593951	0.999618	Nonclassical Monocyte	PD_GBA1_iPD
ACP1	29.7198	0.0471461	0.0993152	0.474712	0.634992	0.999618	Nonclassical Monocyte	PD_GBA1_iPD
TMEM18	19.0173	0.0919045	0.131765	0.697486	0.485499	0.999618	Nonclassical Monocyte	PD_GBA1_iPD
EIPR1	8.71525	-0.194776	0.180561	-1.07872	0.280711	0.999618	Nonclassical Monocyte	PD_GBA1_iPD
TRAPPC12	27.1616	-0.000276683	0.109278	-0.00253192	0.99798	0.999618	Nonclassical Monocyte	PD_GBA1_iPD
ADI1	35.3512	0.0588096	0.120406	0.48843	0.625246	0.999618	Nonclassical Monocyte	PD_GBA1_iPD
RNASEH1	14.2886	0.0131062	0.140022	0.0936016	0.925426	0.999618	Nonclassical Monocyte	PD_GBA1_iPD
CMPK2	8.59727	-0.272505	0.265238	-1.0274	0.304234	0.999618	Nonclassical Monocyte	PD_GBA1_iPD
RSAD2	4.50887	-0.872061	0.353249	-2.46869	0.0135609	0.999618	Nonclassical Monocyte	PD_GBA1_iPD
ID2	123.001	0.168009	0.123743	1.35772	0.174551	0.999618	Nonclassical Monocyte	PD_GBA1_iPD
KIDINS220	40.9054	0.0291625	0.0937007	0.31123	0.755626	0.999618	Nonclassical Monocyte	PD_GBA1_iPD
ITGB1BP1	25.5145	-0.159078	0.133934	-1.18774	0.234937	0.999618	Nonclassical Monocyte	PD_GBA1_iPD
CPSF3	11.8044	0.148656	0.151943	0.978367	0.327893	0.999618	Nonclassical Monocyte	PD_GBA1_iPD
IAH1	23.7521	0.125504	0.108098	1.16102	0.245634	0.999618	Nonclassical Monocyte	PD_GBA1_iPD
ADAM17	37.9315	-0.130472	0.137667	-0.947732	0.343266	0.999618	Nonclassical Monocyte	PD_GBA1_iPD
YWHAQ	64.2707	0.131602	0.096195	1.36808	0.171288	0.999618	Nonclassical Monocyte	PD_GBA1_iPD
TAF1B	11.6914	0.149539	0.164468	0.909234	0.363227	0.999618	Nonclassical Monocyte	PD_GBA1_iPD
KLF11	35.8543	0.0975356	0.136501	0.714543	0.474892	0.999618	Nonclassical Monocyte	PD_GBA1_iPD
HPCAL1	40.6782	-0.110239	0.105493	-1.04499	0.296029	0.999618	Nonclassical Monocyte	PD_GBA1_iPD
ODC1	22.7855	-0.02563	0.137991	-0.185737	0.852651	0.999618	Nonclassical Monocyte	PD_GBA1_iPD
NOL10	11.1933	0.311796	0.15809	1.97227	0.0485789	0.999618	Nonclassical Monocyte	PD_GBA1_iPD
PDIA6	57.891	0.0270752	0.0880127	0.307628	0.758366	0.999618	Nonclassical Monocyte	PD_GBA1_iPD
ROCK2	15.9705	-0.0109464	0.139069	-0.0787119	0.937262	0.999618	Nonclassical Monocyte	PD_GBA1_iPD
LPIN1	7.74236	0.118979	0.199646	0.595949	0.551209	0.999618	Nonclassical Monocyte	PD_GBA1_iPD
NBAS	21.8495	0.0302083	0.11527	0.262066	0.793271	0.999618	Nonclassical Monocyte	PD_GBA1_iPD
DDX1	13.0436	0.146811	0.146496	1.00215	0.316273	0.999618	Nonclassical Monocyte	PD_GBA1_iPD
FAM49A	187.096	0.0129683	0.103126	0.125751	0.899929	0.999618	Nonclassical Monocyte	PD_GBA1_iPD
SMC6	11.2005	-0.13709	0.150397	-0.911526	0.362018	0.999618	Nonclassical Monocyte	PD_GBA1_iPD
RDH14	6.76467	0.0662902	0.18945	0.349909	0.726407	0.999618	Nonclassical Monocyte	PD_GBA1_iPD
TTC32	8.43722	0.0533134	0.183019	0.2913	0.770822	0.999618	Nonclassical Monocyte	PD_GBA1_iPD
LAPTM4A	86.5001	0.066393	0.0768738	0.863663	0.387773	0.999618	Nonclassical Monocyte	PD_GBA1_iPD
PUM2	54.181	-0.0324293	0.0923568	-0.351131	0.72549	0.999618	Nonclassical Monocyte	PD_GBA1_iPD
RHOB	179.961	0.191058	0.160381	1.19128	0.233545	0.999618	Nonclassical Monocyte	PD_GBA1_iPD
HS1BP3	15.4448	-0.205347	0.13947	-1.47234	0.14093	0.999618	Nonclassical Monocyte	PD_GBA1_iPD
LDAH	5.00844	-0.15825	0.238926	-0.662338	0.507755	0.999618	Nonclassical Monocyte	PD_GBA1_iPD
ATAD2B	35.8084	0.0416185	0.121488	0.342573	0.73192	0.999618	Nonclassical Monocyte	PD_GBA1_iPD
UBXN2A	8.2602	-0.103269	0.199079	-0.518736	0.603945	0.999618	Nonclassical Monocyte	PD_GBA1_iPD
SF3B6	54.3403	0.0364805	0.0852605	0.427871	0.668745	0.999618	Nonclassical Monocyte	PD_GBA1_iPD
FAM228B	17.9135	0.109955	0.140983	0.779922	0.435437	0.999618	Nonclassical Monocyte	PD_GBA1_iPD
TP53I3	4.69162	0.161681	0.252916	0.639267	0.52265	0.999618	Nonclassical Monocyte	PD_GBA1_iPD
ITSN2	113.911	0.0394145	0.0671696	0.586791	0.557344	0.999618	Nonclassical Monocyte	PD_GBA1_iPD
NCOA1	63.7618	-0.0119357	0.0950292	-0.125601	0.900048	0.999618	Nonclassical Monocyte	PD_GBA1_iPD
PTRHD1	22.1013	0.0652941	0.135176	0.48303	0.629075	0.999618	Nonclassical Monocyte	PD_GBA1_iPD
DNAJC27	4.09474	-0.339814	0.286071	-1.18787	0.234886	0.999618	Nonclassical Monocyte	PD_GBA1_iPD
POMC	4.19478	0.463626	0.348842	1.32904	0.183834	0.999618	Nonclassical Monocyte	PD_GBA1_iPD
DNMT3A	9.96484	-0.033816	0.1745	-0.193788	0.846342	0.999618	Nonclassical Monocyte	PD_GBA1_iPD
DTNB	3.3214	-0.406941	0.297111	-1.36966	0.170793	0.999618	Nonclassical Monocyte	PD_GBA1_iPD
ASXL2	24.1296	-0.0330428	0.117764	-0.280586	0.779028	0.999618	Nonclassical Monocyte	PD_GBA1_iPD
RAB10	141.587	-0.0132705	0.095653	-0.138736	0.889659	0.999618	Nonclassical Monocyte	PD_GBA1_iPD
HADHA	98.9228	-0.0474386	0.0640728	-0.740387	0.459065	0.999618	Nonclassical Monocyte	PD_GBA1_iPD
HADHB	42.2164	0.0867436	0.0912185	0.950944	0.341633	0.999618	Nonclassical Monocyte	PD_GBA1_iPD
SELENOI	7.66939	-0.0359161	0.205154	-0.175069	0.861025	0.999618	Nonclassical Monocyte	PD_GBA1_iPD
SLC35F6	13.0636	0.0442421	0.150112	0.294727	0.768202	0.999618	Nonclassical Monocyte	PD_GBA1_iPD
MAPRE3	4.52938	-0.0263469	0.249028	-0.105799	0.915742	0.999618	Nonclassical Monocyte	PD_GBA1_iPD
TMEM214	7.50361	-0.0697913	0.176045	-0.396441	0.69178	0.999618	Nonclassical Monocyte	PD_GBA1_iPD
OST4	128.823	0.00764867	0.119957	0.0637621	0.94916	0.999618	Nonclassical Monocyte	PD_GBA1_iPD
PREB	12.6445	0.0025702	0.167587	0.0153365	0.987764	0.999618	Nonclassical Monocyte	PD_GBA1_iPD
ATRAID	52.1481	-0.0883918	0.0938042	-0.942301	0.346038	0.999618	Nonclassical Monocyte	PD_GBA1_iPD
MPV17	19.2919	-0.109001	0.123296	-0.884056	0.376666	0.999618	Nonclassical Monocyte	PD_GBA1_iPD
GTF3C2	10.493	0.278117	0.160233	1.73571	0.0826159	0.999618	Nonclassical Monocyte	PD_GBA1_iPD
EIF2B4	9.06852	-0.44762	0.174397	-2.56667	0.010268	0.999618	Nonclassical Monocyte	PD_GBA1_iPD
SNX17	75.85	0.0357275	0.100876	0.354174	0.723208	0.999618	Nonclassical Monocyte	PD_GBA1_iPD
ZNF513	6.23461	-0.0240561	0.210063	-0.114519	0.908827	0.999618	Nonclassical Monocyte	PD_GBA1_iPD
PPM1G	58.9648	0.00633122	0.082844	0.0764234	0.939082	0.999618	Nonclassical Monocyte	PD_GBA1_iPD
NRBP1	41.6273	0.196186	0.0858517	2.28517	0.0223028	0.999618	Nonclassical Monocyte	PD_GBA1_iPD
ZNF512	9.3254	0.434728	0.182557	2.38132	0.0172507	0.999618	Nonclassical Monocyte	PD_GBA1_iPD
GPN1	8.42793	-0.088195	0.179353	-0.491739	0.622904	0.999618	Nonclassical Monocyte	PD_GBA1_iPD
SUPT7L	9.1604	0.228491	0.170371	1.34114	0.179876	0.999618	Nonclassical Monocyte	PD_GBA1_iPD
SLC4A1AP	17.0171	0.0154024	0.125336	0.122888	0.902195	0.999618	Nonclassical Monocyte	PD_GBA1_iPD
MRPL33	27.8081	0.187367	0.149717	1.25147	0.210763	0.999618	Nonclassical Monocyte	PD_GBA1_iPD
BABAM2	39.0431	-0.00404132	0.0982067	-0.0411512	0.967175	0.999618	Nonclassical Monocyte	PD_GBA1_iPD
FOSL2	32.7097	-0.0271846	0.161619	-0.168202	0.866424	0.999618	Nonclassical Monocyte	PD_GBA1_iPD
PLB1	10.467	0.0732979	0.181888	0.402984	0.68696	0.999618	Nonclassical Monocyte	PD_GBA1_iPD
PPP1CB	69.5675	-0.0634878	0.0893591	-0.71048	0.477406	0.999618	Nonclassical Monocyte	PD_GBA1_iPD
TRMT61B	6.09423	0.142693	0.210458	0.678009	0.497766	0.999618	Nonclassical Monocyte	PD_GBA1_iPD
WDR43	20.1111	0.219163	0.133904	1.63671	0.10169	0.999618	Nonclassical Monocyte	PD_GBA1_iPD
CLIP4	41.01	-0.0121286	0.114562	-0.105869	0.915686	0.999618	Nonclassical Monocyte	PD_GBA1_iPD
YPEL5	73.9964	-0.0405249	0.0945256	-0.428719	0.668128	0.999618	Nonclassical Monocyte	PD_GBA1_iPD
LCLAT1	4.96751	0.139541	0.260918	0.534805	0.592785	0.999618	Nonclassical Monocyte	PD_GBA1_iPD
MEMO1	14.3225	0.129135	0.13106	0.985312	0.324471	0.999618	Nonclassical Monocyte	PD_GBA1_iPD
DPY30	18.8585	-0.0550753	0.135607	-0.40614	0.68464	0.999618	Nonclassical Monocyte	PD_GBA1_iPD
SPAST	19.0757	-0.140539	0.130127	-1.08001	0.280136	0.999618	Nonclassical Monocyte	PD_GBA1_iPD
SLC30A6	5.2338	-0.341492	0.235114	-1.45246	0.146375	0.999618	Nonclassical Monocyte	PD_GBA1_iPD
NLRC4	14.5815	0.0734606	0.162079	0.453239	0.650377	0.999618	Nonclassical Monocyte	PD_GBA1_iPD
YIPF4	23.2329	0.245693	0.126857	1.93677	0.0527729	0.999618	Nonclassical Monocyte	PD_GBA1_iPD
BIRC6	73.0234	-0.022429	0.0879134	-0.255126	0.798626	0.999618	Nonclassical Monocyte	PD_GBA1_iPD
TTC27	7.87874	-0.376411	0.221886	-1.69642	0.0898067	0.999618	Nonclassical Monocyte	PD_GBA1_iPD
FAM98A	4.69295	-0.241746	0.246439	-0.980957	0.326614	0.999618	Nonclassical Monocyte	PD_GBA1_iPD
FEZ2	18.1522	0.244111	0.146902	1.66173	0.0965679	0.999618	Nonclassical Monocyte	PD_GBA1_iPD
STRN	28.4068	-0.0109354	0.116935	-0.0935165	0.925493	0.999618	Nonclassical Monocyte	PD_GBA1_iPD
HEATR5B	6.34334	-0.287813	0.233415	-1.23305	0.217557	0.999618	Nonclassical Monocyte	PD_GBA1_iPD
EIF2AK2	25.4913	-0.238891	0.15299	-1.56148	0.118411	0.999618	Nonclassical Monocyte	PD_GBA1_iPD
CEBPZOS	15.5819	0.0323324	0.155365	0.208106	0.835146	0.999618	Nonclassical Monocyte	PD_GBA1_iPD
CEBPZ	20.5602	0.0275257	0.139465	0.197366	0.843541	0.999618	Nonclassical Monocyte	PD_GBA1_iPD
NDUFAF7	7.40301	0.00201902	0.195162	0.0103454	0.991746	0.999618	Nonclassical Monocyte	PD_GBA1_iPD
PRKD3	10.7997	0.0550057	0.192417	0.285867	0.77498	0.999618	Nonclassical Monocyte	PD_GBA1_iPD
CDC42EP3	82.8752	-0.0852277	0.131315	-0.649032	0.516318	0.999618	Nonclassical Monocyte	PD_GBA1_iPD
RMDN2	7.36975	-0.0458482	0.218184	-0.210135	0.833562	0.999618	Nonclassical Monocyte	PD_GBA1_iPD
CYP1B1	11.1007	0.705963	0.297784	2.37072	0.0177534	0.999618	Nonclassical Monocyte	PD_GBA1_iPD
ATL2	12.0909	-0.0278863	0.170298	-0.16375	0.869928	0.999618	Nonclassical Monocyte	PD_GBA1_iPD
HNRNPLL	3.72631	0.132462	0.332766	0.398064	0.690583	0.999618	Nonclassical Monocyte	PD_GBA1_iPD
SRSF7	83.6827	0.108271	0.0707072	1.53126	0.125706	0.999618	Nonclassical Monocyte	PD_GBA1_iPD
GEMIN6	5.57672	0.0899903	0.250069	0.359861	0.718951	0.999618	Nonclassical Monocyte	PD_GBA1_iPD
DHX57	11.5136	0.205574	0.170617	1.20488	0.228248	0.999618	Nonclassical Monocyte	PD_GBA1_iPD
SOS1	32.5102	-0.257367	0.13157	-1.95612	0.0504507	0.999618	Nonclassical Monocyte	PD_GBA1_iPD
MAP4K3	15.8889	-0.128857	0.143271	-0.899392	0.368444	0.999618	Nonclassical Monocyte	PD_GBA1_iPD
THUMPD2	8.22143	-0.147404	0.195713	-0.753163	0.451352	0.999618	Nonclassical Monocyte	PD_GBA1_iPD
SLC8A1	230.42	-0.0156153	0.108772	-0.14356	0.885848	0.999618	Nonclassical Monocyte	PD_GBA1_iPD
EML4	81.6658	-0.215015	0.09755	-2.20415	0.0275139	0.999618	Nonclassical Monocyte	PD_GBA1_iPD
COX7A2L	71.8494	0.0325044	0.0820208	0.396295	0.691888	0.999618	Nonclassical Monocyte	PD_GBA1_iPD
ZFP36L2	147.049	-0.0162571	0.12399	-0.131116	0.895683	0.999618	Nonclassical Monocyte	PD_GBA1_iPD
THADA	21.4152	-0.0974879	0.130112	-0.749261	0.4537	0.999618	Nonclassical Monocyte	PD_GBA1_iPD
LRPPRC	29.0741	-0.0413804	0.120838	-0.342445	0.732016	0.999618	Nonclassical Monocyte	PD_GBA1_iPD
PPM1B	36.6434	0.00317512	0.100625	0.0315538	0.974828	0.999618	Nonclassical Monocyte	PD_GBA1_iPD
PREPL	6.91584	-0.0203945	0.210533	-0.0968705	0.922829	0.999618	Nonclassical Monocyte	PD_GBA1_iPD
CAMKMT	19.111	-0.175843	0.149161	-1.17888	0.238448	0.999618	Nonclassical Monocyte	PD_GBA1_iPD
SRBD1	32.5211	-0.118601	0.12179	-0.973818	0.330147	0.999618	Nonclassical Monocyte	PD_GBA1_iPD
PRKCE	43.5602	0.0738158	0.155449	0.474855	0.63489	0.999618	Nonclassical Monocyte	PD_GBA1_iPD
RHOQ	56.4894	0.0240868	0.13777	0.174833	0.861211	0.999618	Nonclassical Monocyte	PD_GBA1_iPD
PIGF	13.1836	0.247386	0.152367	1.62361	0.104459	0.999618	Nonclassical Monocyte	PD_GBA1_iPD
CRIPT	9.67028	0.107372	0.1838	0.584181	0.559099	0.999618	Nonclassical Monocyte	PD_GBA1_iPD
MCFD2	9.21807	0.0648638	0.173907	0.372981	0.709163	0.999618	Nonclassical Monocyte	PD_GBA1_iPD
TTC7A	23.3295	-0.161807	0.135784	-1.19165	0.233398	0.999618	Nonclassical Monocyte	PD_GBA1_iPD
STPG4	2.87998	-0.299156	0.310366	-0.963879	0.335107	0.999618	Nonclassical Monocyte	PD_GBA1_iPD
CALM2	457.835	-0.0382862	0.0933421	-0.41017	0.681681	0.999618	Nonclassical Monocyte	PD_GBA1_iPD
MSH6	9.63369	-0.0453074	0.182729	-0.247949	0.804174	0.999618	Nonclassical Monocyte	PD_GBA1_iPD
FBXO11	47.2445	-0.186188	0.112216	-1.6592	0.0970752	0.999618	Nonclassical Monocyte	PD_GBA1_iPD
FOXN2	42.4917	-0.0146531	0.105974	-0.138271	0.890026	0.999618	Nonclassical Monocyte	PD_GBA1_iPD
PPP1R21	27.0373	0.174864	0.117803	1.48438	0.137709	0.999618	Nonclassical Monocyte	PD_GBA1_iPD
ASB3	14.1288	-0.234907	0.146657	-1.60174	0.109214	0.999618	Nonclassical Monocyte	PD_GBA1_iPD
ERLEC1	17.3175	0.207366	0.147756	1.40344	0.160486	0.999618	Nonclassical Monocyte	PD_GBA1_iPD
PSME4	20.8661	-0.144973	0.155243	-0.933843	0.350385	0.999618	Nonclassical Monocyte	PD_GBA1_iPD
ACYP2	17.1959	0.0135007	0.14084	0.0958591	0.923632	0.999618	Nonclassical Monocyte	PD_GBA1_iPD
RTN4	125.921	0.0383471	0.0666543	0.575314	0.565079	0.999618	Nonclassical Monocyte	PD_GBA1_iPD
MTIF2	9.56382	0.17832	0.165732	1.07595	0.281948	0.999618	Nonclassical Monocyte	PD_GBA1_iPD
CCDC88A	59.1062	-0.0893726	0.10156	-0.88	0.378859	0.999618	Nonclassical Monocyte	PD_GBA1_iPD
PPP4R3B	31.2278	0.0065573	0.0991793	0.0661156	0.947286	0.999618	Nonclassical Monocyte	PD_GBA1_iPD
PNPT1	7.82618	-0.381881	0.19611	-1.94728	0.0515011	0.999618	Nonclassical Monocyte	PD_GBA1_iPD
VRK2	29.9969	-0.057301	0.123984	-0.462163	0.643964	0.999618	Nonclassical Monocyte	PD_GBA1_iPD
FANCL	4.3735	0.134825	0.270454	0.498512	0.618123	0.999618	Nonclassical Monocyte	PD_GBA1_iPD
BCL11A	10.7021	-0.101071	0.239005	-0.422883	0.67238	0.999618	Nonclassical Monocyte	PD_GBA1_iPD
PAPOLG	9.27879	0.158264	0.170433	0.928595	0.353099	0.999618	Nonclassical Monocyte	PD_GBA1_iPD
REL	112.784	0.0103999	0.105435	0.0986379	0.921426	0.999618	Nonclassical Monocyte	PD_GBA1_iPD
PEX13	9.03446	-0.0739605	0.183458	-0.403147	0.68684	0.999618	Nonclassical Monocyte	PD_GBA1_iPD
KIAA1841	6.76189	-0.184822	0.224336	-0.82386	0.410019	0.999618	Nonclassical Monocyte	PD_GBA1_iPD
USP34	42.9661	0.0181721	0.109186	0.166432	0.867817	0.999618	Nonclassical Monocyte	PD_GBA1_iPD
XPO1	31.9977	-0.0801221	0.120294	-0.666053	0.505377	0.999618	Nonclassical Monocyte	PD_GBA1_iPD
CCT4	53.6318	-0.00494387	0.0847643	-0.0583248	0.95349	0.999618	Nonclassical Monocyte	PD_GBA1_iPD
COMMD1	29.9363	0.0029538	0.109659	0.0269363	0.978511	0.999618	Nonclassical Monocyte	PD_GBA1_iPD
B3GNT2	9.5108	-0.166949	0.194174	-0.859789	0.389905	0.999618	Nonclassical Monocyte	PD_GBA1_iPD
EHBP1	7.50027	-0.41759	0.21031	-1.98559	0.0470783	0.999618	Nonclassical Monocyte	PD_GBA1_iPD
WDPCP	18.4084	0.0395067	0.149335	0.26455	0.791356	0.999618	Nonclassical Monocyte	PD_GBA1_iPD
MDH1	38.3079	-0.00497852	0.106458	-0.046765	0.962701	0.999618	Nonclassical Monocyte	PD_GBA1_iPD
UGP2	33.7583	0.137633	0.10314	1.33442	0.182065	0.999618	Nonclassical Monocyte	PD_GBA1_iPD
VPS54	14.756	-0.142582	0.1703	-0.837238	0.402459	0.999618	Nonclassical Monocyte	PD_GBA1_iPD
PELI1	53.4038	-0.052159	0.139462	-0.374001	0.708403	0.999618	Nonclassical Monocyte	PD_GBA1_iPD
AFTPH	53.3292	-0.0533621	0.0812242	-0.656972	0.511199	0.999618	Nonclassical Monocyte	PD_GBA1_iPD
SERTAD2	29.8863	-0.0299588	0.14268	-0.209972	0.833689	0.999618	Nonclassical Monocyte	PD_GBA1_iPD
SLC1A4	11.9537	-0.353189	0.213605	-1.65347	0.0982357	0.999618	Nonclassical Monocyte	PD_GBA1_iPD
CEP68	8.47329	0.153374	0.184181	0.832739	0.404992	0.999618	Nonclassical Monocyte	PD_GBA1_iPD
RAB1A	47.3807	0.0248355	0.112928	0.219923	0.825931	0.999618	Nonclassical Monocyte	PD_GBA1_iPD
ACTR2	242.247	0.0870631	0.0533005	1.63344	0.102377	0.999618	Nonclassical Monocyte	PD_GBA1_iPD
C1D	27.5704	0.0959236	0.112388	0.853505	0.393379	0.999618	Nonclassical Monocyte	PD_GBA1_iPD
PNO1	7.24713	0.0481415	0.181012	0.265957	0.790272	0.999618	Nonclassical Monocyte	PD_GBA1_iPD
PPP3R1	63.6962	-0.0831221	0.0985808	-0.843187	0.399124	0.999618	Nonclassical Monocyte	PD_GBA1_iPD
PLEK	192.779	0.0349726	0.0813117	0.430106	0.667119	0.999618	Nonclassical Monocyte	PD_GBA1_iPD
ARHGAP25	59.6729	-0.0453389	0.114341	-0.396525	0.691718	0.999618	Nonclassical Monocyte	PD_GBA1_iPD
GFPT1	9.56763	-0.119059	0.17313	-0.687687	0.49165	0.999618	Nonclassical Monocyte	PD_GBA1_iPD
NFU1	14.6957	0.00991002	0.131501	0.0753607	0.939928	0.999618	Nonclassical Monocyte	PD_GBA1_iPD
AAK1	25.7658	-0.0103915	0.15107	-0.0687861	0.94516	0.999618	Nonclassical Monocyte	PD_GBA1_iPD
ANXA4	57.4982	0.157002	0.198016	0.792875	0.427851	0.999618	Nonclassical Monocyte	PD_GBA1_iPD
GMCL1	11.999	-0.0737167	0.161098	-0.45759	0.647247	0.999618	Nonclassical Monocyte	PD_GBA1_iPD
SNRNP27	9.96886	-0.108601	0.162753	-0.667274	0.504597	0.999618	Nonclassical Monocyte	PD_GBA1_iPD
MXD1	32.6248	-0.0634856	0.12217	-0.519649	0.603309	0.999618	Nonclassical Monocyte	PD_GBA1_iPD
PCBP1	169.265	-0.025731	0.0786894	-0.326994	0.743672	0.999618	Nonclassical Monocyte	PD_GBA1_iPD
TIA1	14.319	-0.0811044	0.135599	-0.598121	0.549759	0.999618	Nonclassical Monocyte	PD_GBA1_iPD
PCYOX1	4.73523	0.142158	0.234384	0.606518	0.544171	0.999618	Nonclassical Monocyte	PD_GBA1_iPD
SNRPG	62.7598	0.100837	0.12861	0.78405	0.433011	0.999618	Nonclassical Monocyte	PD_GBA1_iPD
FAM136A	16.7126	-0.0124866	0.135785	-0.0919587	0.926731	0.999618	Nonclassical Monocyte	PD_GBA1_iPD
ADD2	4.38831	-0.632912	0.333794	-1.89611	0.0579452	0.999618	Nonclassical Monocyte	PD_GBA1_iPD
CLEC4F	13.2027	0.496253	0.604079	0.821504	0.411359	0.999618	Nonclassical Monocyte	PD_GBA1_iPD
TEX261	8.53054	-0.0590399	0.176019	-0.335417	0.737311	0.999618	Nonclassical Monocyte	PD_GBA1_iPD
NAGK	82.4595	-0.318634	0.142792	-2.23145	0.0256515	0.999618	Nonclassical Monocyte	PD_GBA1_iPD
MCEE	6.12108	-0.320802	0.207238	-1.54799	0.121625	0.999618	Nonclassical Monocyte	PD_GBA1_iPD
MPHOSPH10	13.1257	-0.00124857	0.138146	-0.00903811	0.992789	0.999618	Nonclassical Monocyte	PD_GBA1_iPD
ZNF638	44.9994	-0.0217225	0.0953439	-0.227833	0.819776	0.999618	Nonclassical Monocyte	PD_GBA1_iPD
DYSF	2.90001	-0.296599	0.430894	-0.688334	0.491242	0.999618	Nonclassical Monocyte	PD_GBA1_iPD
EXOC6B	19.8883	-0.0948138	0.138935	-0.682432	0.494966	0.999618	Nonclassical Monocyte	PD_GBA1_iPD
SFXN5	9.32078	-0.177318	0.170563	-1.0396	0.298524	0.999618	Nonclassical Monocyte	PD_GBA1_iPD
PRADC1	19.302	-0.0496327	0.143697	-0.345399	0.729794	0.999618	Nonclassical Monocyte	PD_GBA1_iPD
CCT7	45.3497	0.0135929	0.0940176	0.144578	0.885044	0.999618	Nonclassical Monocyte	PD_GBA1_iPD
ALMS1	10.6219	-0.00228441	0.187276	-0.0121981	0.990268	0.999618	Nonclassical Monocyte	PD_GBA1_iPD
TPRKB	16.1148	0.0260077	0.132874	0.195733	0.844819	0.999618	Nonclassical Monocyte	PD_GBA1_iPD
DUSP11	10.5183	0.18055	0.154143	1.17131	0.241473	0.999618	Nonclassical Monocyte	PD_GBA1_iPD
STAMBP	13.2028	0.24805	0.157554	1.57438	0.115399	0.999618	Nonclassical Monocyte	PD_GBA1_iPD
DGUOK	51.8491	-0.0229508	0.100456	-0.228465	0.819284	0.999618	Nonclassical Monocyte	PD_GBA1_iPD
TET3	16.9755	0.0190043	0.177672	0.106963	0.914818	0.999618	Nonclassical Monocyte	PD_GBA1_iPD
BOLA3	7.25175	-0.0265466	0.193422	-0.137247	0.890836	0.999618	Nonclassical Monocyte	PD_GBA1_iPD
MOB1A	113.87	-0.0336175	0.065603	-0.512438	0.608345	0.999618	Nonclassical Monocyte	PD_GBA1_iPD
MTHFD2	36.399	-0.145274	0.100751	-1.4419	0.14933	0.999618	Nonclassical Monocyte	PD_GBA1_iPD
DCTN1	26.5109	0.138028	0.105205	1.312	0.189521	0.999618	Nonclassical Monocyte	PD_GBA1_iPD
INO80B	9.24226	-0.248857	0.166348	-1.496	0.134653	0.999618	Nonclassical Monocyte	PD_GBA1_iPD
WBP1	21.4642	0.102223	0.110977	0.921117	0.356989	0.999618	Nonclassical Monocyte	PD_GBA1_iPD
MOGS	13.8471	0.0321663	0.139984	0.229785	0.818259	0.999618	Nonclassical Monocyte	PD_GBA1_iPD
CCDC142	5.2408	-0.183959	0.226832	-0.810992	0.41737	0.999618	Nonclassical Monocyte	PD_GBA1_iPD
TTC31	6.75037	0.121321	0.201065	0.603395	0.546246	0.999618	Nonclassical Monocyte	PD_GBA1_iPD
PCGF1	8.09935	0.306069	0.210017	1.45736	0.145018	0.999618	Nonclassical Monocyte	PD_GBA1_iPD
AUP1	68.0938	-0.0521579	0.0860635	-0.60604	0.544488	0.999618	Nonclassical Monocyte	PD_GBA1_iPD
HTRA2	5.348	0.305302	0.223985	1.36304	0.172868	0.999618	Nonclassical Monocyte	PD_GBA1_iPD
LOXL3	9.81398	0.250086	0.180776	1.3834	0.166543	0.999618	Nonclassical Monocyte	PD_GBA1_iPD
DOK1	21.712	-0.112381	0.141671	-0.793259	0.427627	0.999618	Nonclassical Monocyte	PD_GBA1_iPD
HK2	6.02178	-0.352289	0.303246	-1.16172	0.245347	0.999618	Nonclassical Monocyte	PD_GBA1_iPD
POLE4	61.6452	0.0429722	0.117204	0.366646	0.713883	0.999618	Nonclassical Monocyte	PD_GBA1_iPD
MRPL19	9.64164	0.329901	0.171131	1.92777	0.0538836	0.999618	Nonclassical Monocyte	PD_GBA1_iPD
GCFC2	5.89055	0.127734	0.236628	0.53981	0.589328	0.999618	Nonclassical Monocyte	PD_GBA1_iPD
SUCLG1	38.043	0.0919774	0.111675	0.82362	0.410156	0.999618	Nonclassical Monocyte	PD_GBA1_iPD
TMSB10	2526.75	0.0301138	0.1166	0.258267	0.796201	0.999618	Nonclassical Monocyte	PD_GBA1_iPD
KCMF1	35.8761	0.155163	0.102683	1.51109	0.130766	0.999618	Nonclassical Monocyte	PD_GBA1_iPD
TGOLN2	98.9397	0.0172973	0.0664077	0.260471	0.7945	0.999618	Nonclassical Monocyte	PD_GBA1_iPD
ELMOD3	8.89913	0.300541	0.183719	1.63587	0.101867	0.999618	Nonclassical Monocyte	PD_GBA1_iPD
CAPG	22.8618	0.00418573	0.265655	0.0157563	0.987429	0.999618	Nonclassical Monocyte	PD_GBA1_iPD
MAT2A	22.8328	-0.0854146	0.125704	-0.679489	0.496828	0.999618	Nonclassical Monocyte	PD_GBA1_iPD
GGCX	7.27654	0.166831	0.205009	0.813775	0.415774	0.999618	Nonclassical Monocyte	PD_GBA1_iPD
VAMP8	120.81	0.0567326	0.127752	0.444082	0.656983	0.999618	Nonclassical Monocyte	PD_GBA1_iPD
VAMP5	121.69	0.100411	0.142501	0.704632	0.48104	0.999618	Nonclassical Monocyte	PD_GBA1_iPD
RNF181	69.4572	0.12641	0.0963036	1.31262	0.18931	0.999618	Nonclassical Monocyte	PD_GBA1_iPD
TMEM150A	4.80115	0.053913	0.228154	0.236301	0.813199	0.999618	Nonclassical Monocyte	PD_GBA1_iPD
USP39	15.8883	0.055975	0.151839	0.368648	0.71239	0.999618	Nonclassical Monocyte	PD_GBA1_iPD
GNLY	9.88927	2.65177	1.11799	2.37191	0.0176963	0.999618	Nonclassical Monocyte	PD_GBA1_iPD
ST3GAL5	44.3721	-0.0621312	0.127156	-0.488623	0.625109	0.999618	Nonclassical Monocyte	PD_GBA1_iPD
POLR1A	6.03583	-0.00886335	0.210972	-0.0420119	0.966489	0.999618	Nonclassical Monocyte	PD_GBA1_iPD
PTCD3	9.80806	0.00567788	0.168247	0.0337472	0.973079	0.999618	Nonclassical Monocyte	PD_GBA1_iPD
IMMT	30.6546	-0.0680734	0.107962	-0.630533	0.528346	0.999618	Nonclassical Monocyte	PD_GBA1_iPD
MRPL35	8.44727	0.426125	0.184482	2.30985	0.0208967	0.999618	Nonclassical Monocyte	PD_GBA1_iPD
KDM3A	14.3508	-0.0493801	0.162443	-0.303984	0.76114	0.999618	Nonclassical Monocyte	PD_GBA1_iPD
CHMP3	46.9975	0.109835	0.0772972	1.42094	0.155335	0.999618	Nonclassical Monocyte	PD_GBA1_iPD
RNF103	9.49656	0.424774	0.23298	1.82322	0.0682695	0.999618	Nonclassical Monocyte	PD_GBA1_iPD
RMND5A	28.4583	-0.00693266	0.142964	-0.0484922	0.961324	0.999618	Nonclassical Monocyte	PD_GBA1_iPD
KRCC1	19.5825	0.0223042	0.157226	0.141861	0.88719	0.999618	Nonclassical Monocyte	PD_GBA1_iPD
EIF2AK3	7.60634	-0.0514229	0.209337	-0.245646	0.805956	0.999618	Nonclassical Monocyte	PD_GBA1_iPD
MRPS5	35.6955	0.0628682	0.104788	0.599954	0.548537	0.999618	Nonclassical Monocyte	PD_GBA1_iPD
FAHD2A	5.18379	0.1011	0.224214	0.450908	0.652056	0.999618	Nonclassical Monocyte	PD_GBA1_iPD
DUSP2	9.94774	-0.129251	0.371599	-0.347824	0.727972	0.999618	Nonclassical Monocyte	PD_GBA1_iPD
STARD7	30.9302	-0.00665052	0.106275	-0.0625782	0.950102	0.999618	Nonclassical Monocyte	PD_GBA1_iPD
TMEM127	35.1662	-0.111762	0.0928931	-1.20312	0.22893	0.999618	Nonclassical Monocyte	PD_GBA1_iPD
CIAO1	25.0449	-0.0799824	0.104696	-0.76395	0.444897	0.999618	Nonclassical Monocyte	PD_GBA1_iPD
SNRNP200	32.8695	0.0295754	0.0989217	0.298977	0.764957	0.999618	Nonclassical Monocyte	PD_GBA1_iPD
ARID5A	8.45782	0.0238625	0.251137	0.0950176	0.924301	0.999618	Nonclassical Monocyte	PD_GBA1_iPD
KANSL3	9.32952	0.0613803	0.194875	0.314973	0.752782	0.999618	Nonclassical Monocyte	PD_GBA1_iPD
CNNM4	3.39217	-0.0215733	0.313324	-0.0688532	0.945107	0.999618	Nonclassical Monocyte	PD_GBA1_iPD
CNNM3	4.49532	-0.219682	0.237339	-0.925605	0.354651	0.999618	Nonclassical Monocyte	PD_GBA1_iPD
ANKRD39	6.43626	-0.170078	0.212553	-0.80017	0.423613	0.999618	Nonclassical Monocyte	PD_GBA1_iPD
SEMA4C	6.70048	-0.187408	0.207115	-0.904851	0.365544	0.999618	Nonclassical Monocyte	PD_GBA1_iPD
ANKRD36	4.19835	0.292934	0.254209	1.15234	0.249183	0.999618	Nonclassical Monocyte	PD_GBA1_iPD
COX5B	239.32	-0.00514262	0.102473	-0.0501849	0.959975	0.999618	Nonclassical Monocyte	PD_GBA1_iPD
ACTR1B	12.7335	0.119272	0.156158	0.763789	0.444993	0.999618	Nonclassical Monocyte	PD_GBA1_iPD
TMEM131	48.0923	-0.0205306	0.0967531	-0.212195	0.831955	0.999618	Nonclassical Monocyte	PD_GBA1_iPD
INPP4A	64.0866	0.0468825	0.0874382	0.536179	0.591835	0.999618	Nonclassical Monocyte	PD_GBA1_iPD
COA5	17.1127	0.300339	0.126446	2.37524	0.0175375	0.999618	Nonclassical Monocyte	PD_GBA1_iPD
UNC50	16.64	0.192239	0.137822	1.39484	0.163064	0.999618	Nonclassical Monocyte	PD_GBA1_iPD
MGAT4A	6.2829	0.0930524	0.288816	0.322186	0.747312	0.999618	Nonclassical Monocyte	PD_GBA1_iPD
MITD1	11.4284	-0.169904	0.158707	-1.07055	0.284371	0.999618	Nonclassical Monocyte	PD_GBA1_iPD
MRPL30	6.38569	0.218885	0.232868	0.939954	0.347241	0.999618	Nonclassical Monocyte	PD_GBA1_iPD
TXNDC9	13.6795	0.0984209	0.146594	0.671384	0.501976	0.999618	Nonclassical Monocyte	PD_GBA1_iPD
EIF5B	31.2485	-0.103003	0.117085	-0.879725	0.379008	0.999618	Nonclassical Monocyte	PD_GBA1_iPD
REV1	12.3215	-0.121921	0.154416	-0.789564	0.429782	0.999618	Nonclassical Monocyte	PD_GBA1_iPD
AFF3	5.9672	-0.120177	0.275196	-0.436695	0.662333	0.999618	Nonclassical Monocyte	PD_GBA1_iPD
PDCL3	26.4339	-0.0783251	0.12116	-0.646458	0.517983	0.999618	Nonclassical Monocyte	PD_GBA1_iPD
TBC1D8	130.842	-0.0173462	0.0970806	-0.178678	0.858191	0.999618	Nonclassical Monocyte	PD_GBA1_iPD
CNOT11	12.0055	0.180319	0.145512	1.2392	0.215272	0.999618	Nonclassical Monocyte	PD_GBA1_iPD
RNF149	203.919	0.0199929	0.089873	0.222457	0.823958	0.999618	Nonclassical Monocyte	PD_GBA1_iPD
MAP4K4	58.03	-0.104088	0.100708	-1.03356	0.30134	0.999618	Nonclassical Monocyte	PD_GBA1_iPD
MRPS9	7.68162	-0.208835	0.179104	-1.166	0.243614	0.999618	Nonclassical Monocyte	PD_GBA1_iPD
TGFBRAP1	7.93128	-0.0990861	0.183697	-0.539401	0.58961	0.999618	Nonclassical Monocyte	PD_GBA1_iPD
NCK2	9.68998	0.134505	0.198329	0.678192	0.49765	0.999618	Nonclassical Monocyte	PD_GBA1_iPD
UXS1	9.3242	0.406774	0.193975	2.09704	0.0359903	0.999618	Nonclassical Monocyte	PD_GBA1_iPD
GCC2	31.4347	0.00268828	0.174584	0.0153982	0.987715	0.999618	Nonclassical Monocyte	PD_GBA1_iPD
LIMS1	80.6878	0.026846	0.0895024	0.299948	0.764217	0.999618	Nonclassical Monocyte	PD_GBA1_iPD
RANBP2	30.6877	-0.124358	0.0971851	-1.2796	0.200685	0.999618	Nonclassical Monocyte	PD_GBA1_iPD
SH3RF3	4.34409	0.107367	0.498143	0.215535	0.829351	0.999618	Nonclassical Monocyte	PD_GBA1_iPD
MTLN	16.2369	-0.0433163	0.183707	-0.23579	0.813595	0.999618	Nonclassical Monocyte	PD_GBA1_iPD
BCL2L11	20.2308	-0.0383	0.150315	-0.254798	0.798879	0.999618	Nonclassical Monocyte	PD_GBA1_iPD
ANAPC1	9.22183	0.192523	0.185759	1.03641	0.30001	0.999618	Nonclassical Monocyte	PD_GBA1_iPD
MERTK	16.1624	-0.0724438	0.234197	-0.309328	0.757072	0.999618	Nonclassical Monocyte	PD_GBA1_iPD
TMEM87B	22.5696	-0.062772	0.133265	-0.471033	0.637617	0.999618	Nonclassical Monocyte	PD_GBA1_iPD
ZC3H8	4.40759	0.167161	0.243723	0.685866	0.492798	0.999618	Nonclassical Monocyte	PD_GBA1_iPD
ZC3H6	10.6728	0.0459418	0.201	0.228566	0.819206	0.999618	Nonclassical Monocyte	PD_GBA1_iPD
RGPD8	4.39243	0.199982	0.299772	0.667114	0.504699	0.999618	Nonclassical Monocyte	PD_GBA1_iPD
TTL	9.0841	-0.243313	0.181588	-1.33992	0.180271	0.999618	Nonclassical Monocyte	PD_GBA1_iPD
POLR1B	4.23569	0.0716431	0.258674	0.276963	0.781808	0.999618	Nonclassical Monocyte	PD_GBA1_iPD
CHCHD5	32.9007	0.0534402	0.118384	0.451416	0.65169	0.999618	Nonclassical Monocyte	PD_GBA1_iPD
SLC20A1	16.3314	0.0350356	0.165685	0.21146	0.832529	0.999618	Nonclassical Monocyte	PD_GBA1_iPD
IL1B	10.9795	0.124806	0.395281	0.31574	0.7522	0.999618	Nonclassical Monocyte	PD_GBA1_iPD
IL1RN	5.37233	-0.195371	0.304322	-0.641987	0.520882	0.999618	Nonclassical Monocyte	PD_GBA1_iPD
PSD4	14.1843	0.156808	0.152644	1.02728	0.30429	0.999618	Nonclassical Monocyte	PD_GBA1_iPD
CBWD2	35.912	-0.0362061	0.108804	-0.332765	0.739311	0.999618	Nonclassical Monocyte	PD_GBA1_iPD
RABL2A	3.46476	-0.269761	0.318187	-0.847807	0.396545	0.999618	Nonclassical Monocyte	PD_GBA1_iPD
SLC35F5	13.0745	0.119914	0.152223	0.787748	0.430844	0.999618	Nonclassical Monocyte	PD_GBA1_iPD
ACTR3	213.623	-0.0418018	0.0937988	-0.445654	0.655847	0.999618	Nonclassical Monocyte	PD_GBA1_iPD
DDX18	40.915	-0.0696107	0.114808	-0.606324	0.5443	0.999618	Nonclassical Monocyte	PD_GBA1_iPD
CCDC93	18.0244	0.087194	0.136623	0.638209	0.523338	0.999618	Nonclassical Monocyte	PD_GBA1_iPD
INSIG2	9.40197	0.0248545	0.159593	0.155737	0.87624	0.999618	Nonclassical Monocyte	PD_GBA1_iPD
MARCO	9.43226	-0.224365	0.478106	-0.469279	0.63887	0.999618	Nonclassical Monocyte	PD_GBA1_iPD
DBI	90.1906	0.0416391	0.101833	0.408896	0.682616	0.999618	Nonclassical Monocyte	PD_GBA1_iPD
PTPN4	9.68109	-0.0612942	0.177233	-0.34584	0.729463	0.999618	Nonclassical Monocyte	PD_GBA1_iPD
TMEM185B	3.73724	-0.190043	0.258797	-0.734332	0.462746	0.999618	Nonclassical Monocyte	PD_GBA1_iPD
RALB	59.133	-0.0489352	0.0836833	-0.584766	0.558705	0.999618	Nonclassical Monocyte	PD_GBA1_iPD
CLASP1	19.7169	-0.0633935	0.13641	-0.464729	0.642126	0.999618	Nonclassical Monocyte	PD_GBA1_iPD
NIFK	19.6516	0.238971	0.124671	1.91681	0.055262	0.999618	Nonclassical Monocyte	PD_GBA1_iPD
TSN	16.5039	0.0540417	0.123661	0.437015	0.6621	0.999618	Nonclassical Monocyte	PD_GBA1_iPD
GYPC	23.3664	0.0590724	0.170039	0.347406	0.728287	0.999618	Nonclassical Monocyte	PD_GBA1_iPD
BIN1	5.90539	0.378356	0.295691	1.27956	0.200698	0.999618	Nonclassical Monocyte	PD_GBA1_iPD
ERCC3	11.0326	0.0385665	0.156799	0.245961	0.805712	0.999618	Nonclassical Monocyte	PD_GBA1_iPD
MAP3K2	67.0175	-0.160473	0.11026	-1.45541	0.145555	0.999618	Nonclassical Monocyte	PD_GBA1_iPD
IWS1	23.0552	0.114046	0.119561	0.953866	0.340151	0.999618	Nonclassical Monocyte	PD_GBA1_iPD
MYO7B	4.5725	-0.0840607	0.26841	-0.31318	0.754144	0.999618	Nonclassical Monocyte	PD_GBA1_iPD
WDR33	30.5162	0.1958	0.0971117	2.01624	0.0437753	0.999618	Nonclassical Monocyte	PD_GBA1_iPD
POLR2D	10.2488	0.246159	0.169194	1.45489	0.145701	0.999618	Nonclassical Monocyte	PD_GBA1_iPD
SAP130	14.428	-0.202832	0.144128	-1.4073	0.159337	0.999618	Nonclassical Monocyte	PD_GBA1_iPD
UGGT1	17.0642	-0.0853168	0.134329	-0.635134	0.525341	0.999618	Nonclassical Monocyte	PD_GBA1_iPD
HS6ST1	4.63945	-0.341966	0.265134	-1.28978	0.197126	0.999618	Nonclassical Monocyte	PD_GBA1_iPD
SMPD4	10.3815	-0.0948681	0.16175	-0.58651	0.557533	0.999618	Nonclassical Monocyte	PD_GBA1_iPD
MZT2B	72.7686	0.0651119	0.105829	0.615254	0.538387	0.999618	Nonclassical Monocyte	PD_GBA1_iPD
CCDC115	38.3998	0.0944363	0.0900521	1.04868	0.294323	0.999618	Nonclassical Monocyte	PD_GBA1_iPD
IMP4	22.2257	-0.0150961	0.115037	-0.131228	0.895595	0.999618	Nonclassical Monocyte	PD_GBA1_iPD
PTPN18	118.062	0.0754312	0.0657069	1.14799	0.250971	0.999618	Nonclassical Monocyte	PD_GBA1_iPD
FAM168B	15.9762	0.116833	0.150322	0.77722	0.437029	0.999618	Nonclassical Monocyte	PD_GBA1_iPD
PLEKHB2	45.1188	0.0191411	0.085124	0.224862	0.822087	0.999618	Nonclassical Monocyte	PD_GBA1_iPD
MZT2A	18.7714	0.0548373	0.189896	0.288775	0.772754	0.999618	Nonclassical Monocyte	PD_GBA1_iPD
MGAT5	12.8091	-0.35175	0.182764	-1.92461	0.0542777	0.999618	Nonclassical Monocyte	PD_GBA1_iPD
CCNT2	22.0144	0.00621932	0.112902	0.0550861	0.95607	0.999618	Nonclassical Monocyte	PD_GBA1_iPD
RAB3GAP1	39.9701	-0.0711811	0.0953216	-0.746747	0.455216	0.999618	Nonclassical Monocyte	PD_GBA1_iPD
ZRANB3	7.46471	0.149266	0.20346	0.73364	0.463168	0.999618	Nonclassical Monocyte	PD_GBA1_iPD
R3HDM1	23.0614	0.045729	0.119106	0.383936	0.701026	0.999618	Nonclassical Monocyte	PD_GBA1_iPD
UBXN4	70.0636	0.0504983	0.0697988	0.723485	0.469382	0.999618	Nonclassical Monocyte	PD_GBA1_iPD
DARS	16.6924	-0.0713835	0.124885	-0.571594	0.567597	0.999618	Nonclassical Monocyte	PD_GBA1_iPD
CXCR4	47.7739	1.00287	0.428044	2.34292	0.0191333	0.999618	Nonclassical Monocyte	PD_GBA1_iPD
HNMT	24.0608	0.0971494	0.156716	0.619907	0.535319	0.999618	Nonclassical Monocyte	PD_GBA1_iPD
SPOPL	38.3804	-0.0121573	0.122333	-0.0993781	0.920838	0.999618	Nonclassical Monocyte	PD_GBA1_iPD
KYNU	86.4659	0.088018	0.0996496	0.883275	0.377088	0.999618	Nonclassical Monocyte	PD_GBA1_iPD
ARHGAP15	106.395	-0.11794	0.10837	-1.08831	0.276457	0.999618	Nonclassical Monocyte	PD_GBA1_iPD
GTDC1	15.7007	0.0327867	0.151574	0.216308	0.828747	0.999618	Nonclassical Monocyte	PD_GBA1_iPD
ZEB2	499.423	0.0614734	0.0844641	0.727805	0.466733	0.999618	Nonclassical Monocyte	PD_GBA1_iPD
ACVR2A	7.04514	0.0244232	0.222514	0.109761	0.912599	0.999618	Nonclassical Monocyte	PD_GBA1_iPD
ORC4	13.1962	-0.0108252	0.140351	-0.0771294	0.938521	0.999618	Nonclassical Monocyte	PD_GBA1_iPD
MBD5	36.0764	-0.0420825	0.137024	-0.307118	0.758753	0.999618	Nonclassical Monocyte	PD_GBA1_iPD
EPC2	26.6647	-0.179063	0.113549	-1.57697	0.114802	0.999618	Nonclassical Monocyte	PD_GBA1_iPD
MMADHC	34.2121	0.0518482	0.10208	0.507917	0.611512	0.999618	Nonclassical Monocyte	PD_GBA1_iPD
RBM43	8.15242	0.0244001	0.182916	0.133395	0.893881	0.999618	Nonclassical Monocyte	PD_GBA1_iPD
NMI	33.7157	-0.126507	0.120055	-1.05374	0.292002	0.999618	Nonclassical Monocyte	PD_GBA1_iPD
RIF1	18.2941	-0.123184	0.128113	-0.96152	0.336291	0.999618	Nonclassical Monocyte	PD_GBA1_iPD
ARL5A	38.4564	-0.0236376	0.145226	-0.162764	0.870705	0.999618	Nonclassical Monocyte	PD_GBA1_iPD
STAM2	16.2714	0.06507	0.150333	0.432838	0.665132	0.999618	Nonclassical Monocyte	PD_GBA1_iPD
FMNL2	56.9101	0.0406019	0.183897	0.220786	0.825259	0.999618	Nonclassical Monocyte	PD_GBA1_iPD
PRPF40A	68.1108	0.00544411	0.0769485	0.0707501	0.943597	0.999618	Nonclassical Monocyte	PD_GBA1_iPD
ARL6IP6	15.1736	0.167322	0.137225	1.21932	0.222722	0.999618	Nonclassical Monocyte	PD_GBA1_iPD
NR4A2	35.2041	-0.415961	0.26785	-1.55296	0.120432	0.999618	Nonclassical Monocyte	PD_GBA1_iPD
GPD2	10.3252	-0.389352	0.202142	-1.92613	0.0540876	0.999618	Nonclassical Monocyte	PD_GBA1_iPD
CYTIP	191.65	0.0403966	0.0858502	0.470548	0.637963	0.999618	Nonclassical Monocyte	PD_GBA1_iPD
PKP4	11.5869	-0.0521809	0.204672	-0.254949	0.798763	0.999618	Nonclassical Monocyte	PD_GBA1_iPD
WDSUB1	10.3533	0.0095816	0.185641	0.0516135	0.958837	0.999618	Nonclassical Monocyte	PD_GBA1_iPD
BAZ2B	26.2947	-0.0357914	0.143787	-0.248919	0.803423	0.999618	Nonclassical Monocyte	PD_GBA1_iPD
2026-03-07	49.1033	0.0184845	0.0867583	0.213057	0.831283	0.999618	Nonclassical Monocyte	PD_GBA1_iPD
CD302	97.2013	0.0225572	0.101884	0.221401	0.82478	0.999618	Nonclassical Monocyte	PD_GBA1_iPD
LY75	14.0979	0.14943	0.20878	0.715731	0.474157	0.999618	Nonclassical Monocyte	PD_GBA1_iPD
RBMS1	58.6563	-0.00488733	0.0764201	-0.0639534	0.949007	0.999618	Nonclassical Monocyte	PD_GBA1_iPD
TANK	74.433	0.0398965	0.0762993	0.522894	0.601048	0.999618	Nonclassical Monocyte	PD_GBA1_iPD
PSMD14	15.2775	0.0671073	0.136252	0.492525	0.622349	0.999618	Nonclassical Monocyte	PD_GBA1_iPD
IFIH1	14.9656	-0.219736	0.173406	-1.26718	0.205092	0.999618	Nonclassical Monocyte	PD_GBA1_iPD
GCA	52.6965	0.0595538	0.128076	0.464987	0.641941	0.999618	Nonclassical Monocyte	PD_GBA1_iPD
GALNT3	14.3655	0.130665	0.193975	0.673617	0.500555	0.999618	Nonclassical Monocyte	PD_GBA1_iPD
TTC21B	13.4913	0.2304	0.15891	1.44988	0.147093	0.999618	Nonclassical Monocyte	PD_GBA1_iPD
STK39	23.2828	-0.000799774	0.176456	-0.00453243	0.996384	0.999618	Nonclassical Monocyte	PD_GBA1_iPD
CERS6	31.6104	-0.115558	0.108198	-1.06802	0.285511	0.999618	Nonclassical Monocyte	PD_GBA1_iPD
FASTKD1	3.96226	0.17217	0.281031	0.612636	0.540117	0.999618	Nonclassical Monocyte	PD_GBA1_iPD
PPIG	51.7278	0.0312525	0.0865698	0.36101	0.718092	0.999618	Nonclassical Monocyte	PD_GBA1_iPD
CCDC173	4.34042	0.0105535	0.36628	0.0288127	0.977014	0.999618	Nonclassical Monocyte	PD_GBA1_iPD
SSB	50.7367	0.0240372	0.0872824	0.275395	0.783013	0.999618	Nonclassical Monocyte	PD_GBA1_iPD
METTL5	14.1636	-0.0926089	0.163622	-0.565992	0.5714	0.999618	Nonclassical Monocyte	PD_GBA1_iPD
UBR3	27.9949	-0.0249932	0.116622	-0.214309	0.830306	0.999618	Nonclassical Monocyte	PD_GBA1_iPD
GORASP2	23.4093	-0.0667921	0.133115	-0.501762	0.615835	0.999618	Nonclassical Monocyte	PD_GBA1_iPD
TLK1	31.5686	-0.0147891	0.11165	-0.132459	0.894621	0.999618	Nonclassical Monocyte	PD_GBA1_iPD
METTL8	7.70699	0.241154	0.188236	1.28112	0.200151	0.999618	Nonclassical Monocyte	PD_GBA1_iPD
DCAF17	5.50398	0.00118746	0.24829	0.00478253	0.996184	0.999618	Nonclassical Monocyte	PD_GBA1_iPD
CYBRD1	13.0203	-0.0328897	0.25688	-0.128035	0.898121	0.999618	Nonclassical Monocyte	PD_GBA1_iPD
DYNC1I2	20.1607	-0.120269	0.140079	-0.858581	0.390572	0.999618	Nonclassical Monocyte	PD_GBA1_iPD
SLC25A12	14.4977	-0.0981651	0.143386	-0.684622	0.493583	0.999618	Nonclassical Monocyte	PD_GBA1_iPD
HAT1	20.2088	0.0639392	0.136795	0.467409	0.640207	0.999618	Nonclassical Monocyte	PD_GBA1_iPD
PDK1	4.24622	0.248149	0.263017	0.943471	0.34544	0.999618	Nonclassical Monocyte	PD_GBA1_iPD
MAP3K20	26.7527	0.340876	0.1778	1.91718	0.055215	0.999618	Nonclassical Monocyte	PD_GBA1_iPD
SP3	66.1	0.0777007	0.100798	0.770853	0.440794	0.999618	Nonclassical Monocyte	PD_GBA1_iPD
OLA1	30.678	0.00965406	0.0990635	0.0974532	0.922366	0.999618	Nonclassical Monocyte	PD_GBA1_iPD
CIR1	31.592	-0.147346	0.103964	-1.41728	0.156401	0.999618	Nonclassical Monocyte	PD_GBA1_iPD
SCRN3	4.27669	0.131759	0.236352	0.55747	0.577206	0.999618	Nonclassical Monocyte	PD_GBA1_iPD
GPR155	21.2142	0.125019	0.172623	0.724231	0.468924	0.999618	Nonclassical Monocyte	PD_GBA1_iPD
WIPF1	83.8945	0.0237238	0.0758828	0.312637	0.754556	0.999618	Nonclassical Monocyte	PD_GBA1_iPD
ATF2	12.8085	-0.0314415	0.15963	-0.196965	0.843855	0.999618	Nonclassical Monocyte	PD_GBA1_iPD
ATP5MC3	139.923	0.0624118	0.0985171	0.633512	0.5264	0.999618	Nonclassical Monocyte	PD_GBA1_iPD
LNPK	12.567	-0.00197178	0.144519	-0.0136437	0.989114	0.999618	Nonclassical Monocyte	PD_GBA1_iPD
MTX2	6.95668	0.327827	0.205954	1.59175	0.111441	0.999618	Nonclassical Monocyte	PD_GBA1_iPD
HNRNPA3	106.107	0.0122682	0.0671755	0.18263	0.855089	0.999618	Nonclassical Monocyte	PD_GBA1_iPD
NFE2L2	44.4221	0.024101	0.111257	0.216624	0.828501	0.999618	Nonclassical Monocyte	PD_GBA1_iPD
AGPS	22.2661	0.0201522	0.115959	0.173788	0.862032	0.999618	Nonclassical Monocyte	PD_GBA1_iPD
RBM45	4.57227	0.108385	0.231852	0.467475	0.64016	0.999618	Nonclassical Monocyte	PD_GBA1_iPD
PRKRA	14.114	-0.153861	0.135026	-1.13949	0.254498	0.999618	Nonclassical Monocyte	PD_GBA1_iPD
PLEKHA3	17.748	-0.0677069	0.128156	-0.528316	0.59728	0.999618	Nonclassical Monocyte	PD_GBA1_iPD
SESTD1	48.0418	0.0078048	0.107007	0.0729371	0.941856	0.999618	Nonclassical Monocyte	PD_GBA1_iPD
CWC22	12.654	0.127031	0.149731	0.848395	0.396218	0.999618	Nonclassical Monocyte	PD_GBA1_iPD
UBE2E3	44.5123	-0.0712002	0.0896392	-0.794297	0.427022	0.999618	Nonclassical Monocyte	PD_GBA1_iPD
ITGA4	264.731	-0.0502501	0.0749682	-0.670286	0.502676	0.999618	Nonclassical Monocyte	PD_GBA1_iPD
ITPRID2	30.0381	-0.164522	0.123268	-1.33467	0.181985	0.999618	Nonclassical Monocyte	PD_GBA1_iPD
DNAJC10	12.7992	-0.0925861	0.147499	-0.627705	0.530197	0.999618	Nonclassical Monocyte	PD_GBA1_iPD
ZNF804A	12.9858	-0.6908	0.208475	-3.31359	0.00092108	0.843566	Nonclassical Monocyte	PD_GBA1_iPD
ZC3H15	56.0367	0.0411157	0.0902424	0.455614	0.648668	0.999618	Nonclassical Monocyte	PD_GBA1_iPD
ITGAV	7.89632	0.001856	0.195327	0.00950199	0.992419	0.999618	Nonclassical Monocyte	PD_GBA1_iPD
CALCRL	3.34375	-0.103141	0.379273	-0.271943	0.785666	0.999618	Nonclassical Monocyte	PD_GBA1_iPD
WDR75	8.2622	-0.204154	0.190262	-1.07302	0.283264	0.999618	Nonclassical Monocyte	PD_GBA1_iPD
ASNSD1	3.32474	-0.220343	0.282627	-0.779627	0.43561	0.999618	Nonclassical Monocyte	PD_GBA1_iPD
ANKAR	7.16369	-0.290338	0.229585	-1.26462	0.206006	0.999618	Nonclassical Monocyte	PD_GBA1_iPD
ORMDL1	50.1501	0.0687297	0.0897834	0.765506	0.44397	0.999618	Nonclassical Monocyte	PD_GBA1_iPD
PMS1	7.43561	-0.14442	0.190422	-0.758421	0.448199	0.999618	Nonclassical Monocyte	PD_GBA1_iPD
HIBCH	7.82742	0.0458339	0.181547	0.252462	0.800684	0.999618	Nonclassical Monocyte	PD_GBA1_iPD
INPP1	7.42624	0.148917	0.202844	0.734145	0.46286	0.999618	Nonclassical Monocyte	PD_GBA1_iPD
MFSD6	8.89246	-0.0235834	0.203456	-0.115914	0.907721	0.999618	Nonclassical Monocyte	PD_GBA1_iPD
NAB1	7.05883	-0.262607	0.196213	-1.33838	0.180772	0.999618	Nonclassical Monocyte	PD_GBA1_iPD
GLS	35.6395	-0.116022	0.125716	-0.922885	0.356067	0.999618	Nonclassical Monocyte	PD_GBA1_iPD
STAT1	71.0155	-0.268692	0.147442	-1.82236	0.0684008	0.999618	Nonclassical Monocyte	PD_GBA1_iPD
NABP1	10.933	-0.0683849	0.196004	-0.348896	0.727167	0.999618	Nonclassical Monocyte	PD_GBA1_iPD
SLC39A10	10.0051	0.417817	0.207334	2.01519	0.0438848	0.999618	Nonclassical Monocyte	PD_GBA1_iPD
STK17B	217.688	0.0642972	0.0923714	0.696073	0.486383	0.999618	Nonclassical Monocyte	PD_GBA1_iPD
HECW2	7.21098	0.301904	0.29591	1.02025	0.307608	0.999618	Nonclassical Monocyte	PD_GBA1_iPD
GTF3C3	8.20242	0.28344	0.175279	1.61708	0.105862	0.999618	Nonclassical Monocyte	PD_GBA1_iPD
ANKRD44	158.901	0.00942963	0.0728899	0.129368	0.897066	0.999618	Nonclassical Monocyte	PD_GBA1_iPD
SF3B1	94.4837	0.0249273	0.0710519	0.350832	0.725714	0.999618	Nonclassical Monocyte	PD_GBA1_iPD
COQ10B	21.0853	-0.000902066	0.137632	-0.00655417	0.994771	0.999618	Nonclassical Monocyte	PD_GBA1_iPD
HSPD1	46.7774	-0.0790712	0.126967	-0.622771	0.533435	0.999618	Nonclassical Monocyte	PD_GBA1_iPD
HSPE1	35.1816	-0.0192204	0.152313	-0.12619	0.899581	0.999618	Nonclassical Monocyte	PD_GBA1_iPD
MOB4	27.8375	0.0811353	0.101428	0.799928	0.423752	0.999618	Nonclassical Monocyte	PD_GBA1_iPD
PLCL1	15.4617	-0.189463	0.260817	-0.72642	0.467581	0.999618	Nonclassical Monocyte	PD_GBA1_iPD
FTCDNL1	9.71811	-0.0815239	0.189584	-0.430015	0.667185	0.999618	Nonclassical Monocyte	PD_GBA1_iPD
TYW5	4.48322	-0.0862734	0.2665	-0.323728	0.746144	0.999618	Nonclassical Monocyte	PD_GBA1_iPD
MAIP1	7.03424	0.185568	0.205095	0.90479	0.365577	0.999618	Nonclassical Monocyte	PD_GBA1_iPD
KCTD18	9.12434	-0.0234983	0.178572	-0.13159	0.895309	0.999618	Nonclassical Monocyte	PD_GBA1_iPD
BZW1	60.5297	0.0921434	0.111172	0.828838	0.407196	0.999618	Nonclassical Monocyte	PD_GBA1_iPD
CLK1	24.9332	0.0377102	0.121427	0.31056	0.756135	0.999618	Nonclassical Monocyte	PD_GBA1_iPD
PPIL3	7.6942	-0.0562958	0.209359	-0.268896	0.78801	0.999618	Nonclassical Monocyte	PD_GBA1_iPD
NIF3L1	7.94193	0.0934618	0.185279	0.504438	0.613954	0.999618	Nonclassical Monocyte	PD_GBA1_iPD
ORC2	4.9687	-0.0479932	0.247858	-0.193632	0.846464	0.999618	Nonclassical Monocyte	PD_GBA1_iPD
FAM126B	14.7697	-0.0215846	0.153099	-0.140985	0.887882	0.999618	Nonclassical Monocyte	PD_GBA1_iPD
NDUFB3	50.7401	0.0278347	0.143916	0.19341	0.846638	0.999618	Nonclassical Monocyte	PD_GBA1_iPD
CFLAR	67.9456	-0.0685637	0.0770082	-0.890343	0.373282	0.999618	Nonclassical Monocyte	PD_GBA1_iPD
CASP10	14.3424	0.102889	0.147318	0.698415	0.484918	0.999618	Nonclassical Monocyte	PD_GBA1_iPD
CASP8	44.1478	0.134857	0.108673	1.24095	0.214625	0.999618	Nonclassical Monocyte	PD_GBA1_iPD
TRAK2	12.136	0.0657151	0.145263	0.452388	0.650989	0.999618	Nonclassical Monocyte	PD_GBA1_iPD
STRADB	6.48466	0.161131	0.216353	0.744761	0.456416	0.999618	Nonclassical Monocyte	PD_GBA1_iPD
SUMO1	53.2829	-0.0191776	0.0890856	-0.215272	0.829555	0.999618	Nonclassical Monocyte	PD_GBA1_iPD
NOP58	16.5394	0.125036	0.136524	0.915852	0.359745	0.999618	Nonclassical Monocyte	PD_GBA1_iPD
BMPR2	18.4235	0.0152981	0.14833	0.103135	0.917856	0.999618	Nonclassical Monocyte	PD_GBA1_iPD
FAM117B	67.6592	0.128638	0.136228	0.944284	0.345024	0.999618	Nonclassical Monocyte	PD_GBA1_iPD
ICA1L	6.90064	-0.035387	0.262076	-0.135026	0.892592	0.999618	Nonclassical Monocyte	PD_GBA1_iPD
WDR12	4.44132	-0.152369	0.25178	-0.605164	0.54507	0.999618	Nonclassical Monocyte	PD_GBA1_iPD
CARF	4.43884	-0.106043	0.241849	-0.438466	0.661049	0.999618	Nonclassical Monocyte	PD_GBA1_iPD
NBEAL1	20.8797	-0.154551	0.125762	-1.22891	0.219104	0.999618	Nonclassical Monocyte	PD_GBA1_iPD
CYP20A1	21.6897	0.107249	0.113775	0.942639	0.345866	0.999618	Nonclassical Monocyte	PD_GBA1_iPD
ABI2	6.06921	0.0471684	0.219558	0.214833	0.829897	0.999618	Nonclassical Monocyte	PD_GBA1_iPD
RAPH1	11.3455	-0.105935	0.201917	-0.524647	0.599829	0.999618	Nonclassical Monocyte	PD_GBA1_iPD
INO80D	18.1182	0.153736	0.140696	1.09268	0.274534	0.999618	Nonclassical Monocyte	PD_GBA1_iPD
NDUFS1	19.3198	0.0280464	0.117868	0.237947	0.811922	0.999618	Nonclassical Monocyte	PD_GBA1_iPD
EEF1B2	363.436	0.0941772	0.0816914	1.15284	0.248976	0.999618	Nonclassical Monocyte	PD_GBA1_iPD
FASTKD2	7.09276	0.247784	0.191035	1.29706	0.19461	0.999618	Nonclassical Monocyte	PD_GBA1_iPD
KLF7	29.2085	-0.0606062	0.127818	-0.474159	0.635386	0.999618	Nonclassical Monocyte	PD_GBA1_iPD
CREB1	67.4216	0.118741	0.117486	1.01068	0.312171	0.999618	Nonclassical Monocyte	PD_GBA1_iPD
METTL21A	12.8946	0.389695	0.155629	2.504	0.0122797	0.999618	Nonclassical Monocyte	PD_GBA1_iPD
CCNYL1	6.61625	0.0664685	0.218124	0.304728	0.760574	0.999618	Nonclassical Monocyte	PD_GBA1_iPD
PLEKHM3	11.1711	0.114595	0.173591	0.660145	0.509161	0.999618	Nonclassical Monocyte	PD_GBA1_iPD
IDH1	4.81434	-0.249908	0.232325	-1.07568	0.282069	0.999618	Nonclassical Monocyte	PD_GBA1_iPD
PIKFYVE	29.261	-0.0782558	0.104729	-0.747219	0.454932	0.999618	Nonclassical Monocyte	PD_GBA1_iPD
KANSL1L	16.3843	-0.0822259	0.16631	-0.494415	0.621013	0.999618	Nonclassical Monocyte	PD_GBA1_iPD
LANCL1	5.08567	0.0392703	0.228269	0.172035	0.86341	0.999618	Nonclassical Monocyte	PD_GBA1_iPD
BARD1	5.15354	-0.127141	0.249372	-0.509845	0.61016	0.999618	Nonclassical Monocyte	PD_GBA1_iPD
ATIC	8.28913	-0.290804	0.213671	-1.36099	0.173518	0.999618	Nonclassical Monocyte	PD_GBA1_iPD
XRCC5	114.408	0.0416864	0.0561466	0.742457	0.457811	0.999618	Nonclassical Monocyte	PD_GBA1_iPD
SMARCAL1	6.39539	-0.0899873	0.211834	-0.424801	0.670982	0.999618	Nonclassical Monocyte	PD_GBA1_iPD
ARPC2	607.009	-0.0233832	0.0507994	-0.460304	0.645298	0.999618	Nonclassical Monocyte	PD_GBA1_iPD
GPBAR1	86.2494	-0.133907	0.18357	-0.729458	0.465721	0.999618	Nonclassical Monocyte	PD_GBA1_iPD
AAMP	42.4862	-0.0302285	0.115231	-0.262328	0.793068	0.999618	Nonclassical Monocyte	PD_GBA1_iPD
PNKD	36.4949	-0.022708	0.129937	-0.174761	0.861267	0.999618	Nonclassical Monocyte	PD_GBA1_iPD
TMBIM1	38.7175	0.0511342	0.102909	0.496886	0.61927	0.999618	Nonclassical Monocyte	PD_GBA1_iPD
SLC11A1	146.945	0.252629	0.0901458	2.80245	0.00507157	0.999618	Nonclassical Monocyte	PD_GBA1_iPD
CTDSP1	43.2386	-0.0639084	0.0895418	-0.713727	0.475396	0.999618	Nonclassical Monocyte	PD_GBA1_iPD
USP37	7.79176	0.0237066	0.199625	0.118756	0.905469	0.999618	Nonclassical Monocyte	PD_GBA1_iPD
CNOT9	9.53353	0.170066	0.170036	1.00018	0.317226	0.999618	Nonclassical Monocyte	PD_GBA1_iPD
RNF25	6.83085	0.0506	0.199146	0.254085	0.79943	0.999618	Nonclassical Monocyte	PD_GBA1_iPD
NHEJ1	10.6588	-0.171645	0.173452	-0.989581	0.322379	0.999618	Nonclassical Monocyte	PD_GBA1_iPD
CNPPD1	50.856	0.0827067	0.097267	0.850306	0.395155	0.999618	Nonclassical Monocyte	PD_GBA1_iPD
RETREG2	26.767	0.136178	0.10402	1.30914	0.190485	0.999618	Nonclassical Monocyte	PD_GBA1_iPD
ZFAND2B	22.1128	-0.0324785	0.109521	-0.296551	0.766809	0.999618	Nonclassical Monocyte	PD_GBA1_iPD
ATG9A	10.3963	0.0696443	0.168996	0.412106	0.680261	0.999618	Nonclassical Monocyte	PD_GBA1_iPD
ANKZF1	7.44639	0.00842157	0.186711	0.0451048	0.964024	0.999618	Nonclassical Monocyte	PD_GBA1_iPD
STK16	10.696	-0.0230614	0.157611	-0.146318	0.883671	0.999618	Nonclassical Monocyte	PD_GBA1_iPD
TUBA4A	38.5444	0.0619268	0.110125	0.562332	0.57389	0.999618	Nonclassical Monocyte	PD_GBA1_iPD
DNAJB2	9.03227	0.0925293	0.18638	0.496456	0.619573	0.999618	Nonclassical Monocyte	PD_GBA1_iPD
DNPEP	23.2485	-0.0403352	0.123194	-0.327412	0.743356	0.999618	Nonclassical Monocyte	PD_GBA1_iPD
GMPPA	11.6252	0.034344	0.148395	0.231437	0.816975	0.999618	Nonclassical Monocyte	PD_GBA1_iPD
STK11IP	6.79718	-0.146479	0.195987	-0.74739	0.454828	0.999618	Nonclassical Monocyte	PD_GBA1_iPD
FARSB	8.75842	0.0717741	0.183476	0.391191	0.695656	0.999618	Nonclassical Monocyte	PD_GBA1_iPD
ACSL3	18.0115	0.0717835	0.140909	0.509432	0.610449	0.999618	Nonclassical Monocyte	PD_GBA1_iPD
WDFY1	32.2771	-0.0416163	0.105469	-0.394582	0.693151	0.999618	Nonclassical Monocyte	PD_GBA1_iPD
MRPL44	17.6763	0.114375	0.128622	0.889237	0.373876	0.999618	Nonclassical Monocyte	PD_GBA1_iPD
CUL3	60.3299	-0.0451223	0.0870569	-0.518308	0.604244	0.999618	Nonclassical Monocyte	PD_GBA1_iPD
DOCK10	48.0324	-0.0856751	0.126593	-0.676777	0.498548	0.999618	Nonclassical Monocyte	PD_GBA1_iPD
RHBDD1	16.1424	-0.0695743	0.158738	-0.438297	0.661171	0.999618	Nonclassical Monocyte	PD_GBA1_iPD
MFF	27.9942	0.00887763	0.112234	0.0790996	0.936953	0.999618	Nonclassical Monocyte	PD_GBA1_iPD
AGFG1	49.0342	0.0544281	0.0928791	0.586011	0.557868	0.999618	Nonclassical Monocyte	PD_GBA1_iPD
PID1	28.4263	-0.088065	0.199202	-0.442089	0.658425	0.999618	Nonclassical Monocyte	PD_GBA1_iPD
TRIP12	52.9265	-0.00255496	0.0801007	-0.0318968	0.974554	0.999618	Nonclassical Monocyte	PD_GBA1_iPD
SP110	110.564	-0.0502348	0.0807722	-0.621931	0.533987	0.999618	Nonclassical Monocyte	PD_GBA1_iPD
SP140	16.2814	0.0761486	0.13009	0.585353	0.55831	0.999618	Nonclassical Monocyte	PD_GBA1_iPD
SP140L	27.0749	0.00768487	0.113111	0.0679408	0.945833	0.999618	Nonclassical Monocyte	PD_GBA1_iPD
SP100	81.5823	-0.0749378	0.0828198	-0.904829	0.365556	0.999618	Nonclassical Monocyte	PD_GBA1_iPD
CAB39	46.7579	0.0681138	0.0939116	0.725297	0.46827	0.999618	Nonclassical Monocyte	PD_GBA1_iPD
PSMD1	32.0721	0.00948916	0.0977339	0.0970918	0.922653	0.999618	Nonclassical Monocyte	PD_GBA1_iPD
NCL	144.733	0.0112759	0.0756627	0.149029	0.881531	0.999618	Nonclassical Monocyte	PD_GBA1_iPD
PTMA	1381.13	0.0835787	0.0712049	1.17378	0.240484	0.999618	Nonclassical Monocyte	PD_GBA1_iPD
PDE6D	18.1679	0.124785	0.126498	0.986457	0.323909	0.999618	Nonclassical Monocyte	PD_GBA1_iPD
COPS7B	9.57519	0.0634347	0.167035	0.379768	0.704118	0.999618	Nonclassical Monocyte	PD_GBA1_iPD
DIS3L2	15.8397	0.219006	0.137239	1.5958	0.110533	0.999618	Nonclassical Monocyte	PD_GBA1_iPD
EIF4E2	64.2562	0.0761219	0.0700569	1.08657	0.277226	0.999618	Nonclassical Monocyte	PD_GBA1_iPD
GIGYF2	22.2623	0.0819751	0.116991	0.700696	0.483493	0.999618	Nonclassical Monocyte	PD_GBA1_iPD
INPP5D	101.358	0.0703801	0.0741678	0.94893	0.342656	0.999618	Nonclassical Monocyte	PD_GBA1_iPD
ATG16L1	7.72895	-0.217918	0.198346	-1.09867	0.271911	0.999618	Nonclassical Monocyte	PD_GBA1_iPD
DGKD	13.58	-0.199733	0.162097	-1.23218	0.217881	0.999618	Nonclassical Monocyte	PD_GBA1_iPD
USP40	5.58442	-0.071963	0.217677	-0.330595	0.740951	0.999618	Nonclassical Monocyte	PD_GBA1_iPD
ARL4C	18.9291	-0.205934	0.238877	-0.862091	0.388637	0.999618	Nonclassical Monocyte	PD_GBA1_iPD
ACKR3	3.10158	0.92494	0.394183	2.34647	0.0189521	0.999618	Nonclassical Monocyte	PD_GBA1_iPD
COPS8	16.2185	-0.0789207	0.139224	-0.566863	0.570807	0.999618	Nonclassical Monocyte	PD_GBA1_iPD
LRRFIP1	394.517	0.0140522	0.0596162	0.235711	0.813657	0.999618	Nonclassical Monocyte	PD_GBA1_iPD
UBE2F	44.5897	0.0440351	0.094998	0.463537	0.642979	0.999618	Nonclassical Monocyte	PD_GBA1_iPD
ILKAP	24.517	-0.151275	0.110947	-1.36349	0.172728	0.999618	Nonclassical Monocyte	PD_GBA1_iPD
PER2	5.69043	-0.636687	0.227619	-2.79715	0.00515549	0.999618	Nonclassical Monocyte	PD_GBA1_iPD
ASB1	4.90488	0.179095	0.234785	0.762804	0.44558	0.999618	Nonclassical Monocyte	PD_GBA1_iPD
HDAC4	14.4877	-0.112446	0.165397	-0.679853	0.496598	0.999618	Nonclassical Monocyte	PD_GBA1_iPD
NDUFA10	37.5619	-0.0649988	0.0952238	-0.682589	0.494866	0.999618	Nonclassical Monocyte	PD_GBA1_iPD
COPS9	46.183	0.0555123	0.14002	0.39646	0.691765	0.999618	Nonclassical Monocyte	PD_GBA1_iPD
ANKMY1	11.4343	0.182504	0.173789	1.05015	0.293651	0.999618	Nonclassical Monocyte	PD_GBA1_iPD
DUSP28	7.08098	0.0310144	0.183082	0.169401	0.865481	0.999618	Nonclassical Monocyte	PD_GBA1_iPD
RNPEPL1	63.2514	-0.00726678	0.0881374	-0.0824483	0.93429	0.999618	Nonclassical Monocyte	PD_GBA1_iPD
CAPN10	7.72298	-0.0325789	0.184602	-0.176482	0.859915	0.999618	Nonclassical Monocyte	PD_GBA1_iPD
GPR35	16.2672	0.0877619	0.372831	0.235393	0.813903	0.999618	Nonclassical Monocyte	PD_GBA1_iPD
CROCC2	13.7793	-0.0256943	0.171306	-0.149991	0.880772	0.999618	Nonclassical Monocyte	PD_GBA1_iPD
SNED1	73.0215	0.21563	0.173765	1.24093	0.21463	0.999618	Nonclassical Monocyte	PD_GBA1_iPD
MTERF4	10.8797	0.241432	0.151147	1.59733	0.110192	0.999618	Nonclassical Monocyte	PD_GBA1_iPD
PPP1R7	40.1757	0.0361996	0.0840257	0.430816	0.666602	0.999618	Nonclassical Monocyte	PD_GBA1_iPD
HDLBP	59.79	-0.0715346	0.0774995	-0.923033	0.35599	0.999618	Nonclassical Monocyte	PD_GBA1_iPD
FARP2	20.7434	-0.0665004	0.144777	-0.45933	0.645997	0.999618	Nonclassical Monocyte	PD_GBA1_iPD
STK25	13.2417	-0.0589336	0.144596	-0.407576	0.683585	0.999618	Nonclassical Monocyte	PD_GBA1_iPD
THAP4	13.6096	-0.00737492	0.13686	-0.0538867	0.957025	0.999618	Nonclassical Monocyte	PD_GBA1_iPD
ATG4B	21.1126	-0.103373	0.119831	-0.862661	0.388324	0.999618	Nonclassical Monocyte	PD_GBA1_iPD
DTYMK	10.4608	-0.00768447	0.173851	-0.0442014	0.964744	0.999618	Nonclassical Monocyte	PD_GBA1_iPD
ING5	12.4086	0.141223	0.144474	0.977495	0.328324	0.999618	Nonclassical Monocyte	PD_GBA1_iPD
D2HGDH	6.12189	-0.175834	0.236564	-0.743282	0.457311	0.999618	Nonclassical Monocyte	PD_GBA1_iPD
TRNT1	10.5696	0.154543	0.156248	0.989091	0.322618	0.999618	Nonclassical Monocyte	PD_GBA1_iPD
CRBN	33.847	0.0482756	0.0893563	0.54026	0.589018	0.999618	Nonclassical Monocyte	PD_GBA1_iPD
SUMF1	48.4322	-0.0515537	0.111201	-0.463609	0.642928	0.999618	Nonclassical Monocyte	PD_GBA1_iPD
ITPR1	11.9441	-0.0964663	0.168765	-0.571602	0.567592	0.999618	Nonclassical Monocyte	PD_GBA1_iPD
BHLHE40	7.58406	-0.0345493	0.422644	-0.0817456	0.934849	0.999618	Nonclassical Monocyte	PD_GBA1_iPD
ARL8B	37.3993	0.157965	0.0963034	1.64028	0.100947	0.999618	Nonclassical Monocyte	PD_GBA1_iPD
EDEM1	10.1473	0.109289	0.171876	0.635859	0.524868	0.999618	Nonclassical Monocyte	PD_GBA1_iPD
THUMPD3	9.8366	-0.329871	0.168883	-1.95326	0.0507893	0.999618	Nonclassical Monocyte	PD_GBA1_iPD
SETD5	21.6242	-0.0642579	0.122558	-0.524306	0.600066	0.999618	Nonclassical Monocyte	PD_GBA1_iPD
MTMR14	50.2608	-0.00813667	0.10096	-0.080593	0.935766	0.999618	Nonclassical Monocyte	PD_GBA1_iPD
BRPF1	9.43318	0.0905499	0.218462	0.414489	0.678516	0.999618	Nonclassical Monocyte	PD_GBA1_iPD
OGG1	9.61408	0.0475448	0.160625	0.295999	0.767231	0.999618	Nonclassical Monocyte	PD_GBA1_iPD
CAMK1	93.9921	-0.04194	0.0900052	-0.465973	0.641235	0.999618	Nonclassical Monocyte	PD_GBA1_iPD
TADA3	54.2998	0.0470215	0.0837781	0.561262	0.574619	0.999618	Nonclassical Monocyte	PD_GBA1_iPD
ARPC4	165.455	0.0748648	0.0736935	1.01589	0.30968	0.999618	Nonclassical Monocyte	PD_GBA1_iPD
TTLL3	12.7668	0.160762	0.164377	0.978007	0.328071	0.999618	Nonclassical Monocyte	PD_GBA1_iPD
JAGN1	17.1605	0.101183	0.131378	0.770164	0.441202	0.999618	Nonclassical Monocyte	PD_GBA1_iPD
EMC3	32.7532	0.0988494	0.120753	0.818608	0.41301	0.999618	Nonclassical Monocyte	PD_GBA1_iPD
BRK1	133.99	-0.0615595	0.0722646	-0.851863	0.39429	0.999618	Nonclassical Monocyte	PD_GBA1_iPD
VHL	21.3667	-0.174544	0.114244	-1.52781	0.126559	0.999618	Nonclassical Monocyte	PD_GBA1_iPD
TATDN2	7.99883	0.134985	0.178816	0.754881	0.45032	0.999618	Nonclassical Monocyte	PD_GBA1_iPD
SEC13	40.4328	0.0122556	0.0863478	0.141933	0.887133	0.999618	Nonclassical Monocyte	PD_GBA1_iPD
ATG7	53.6709	-0.059396	0.117585	-0.505131	0.613467	0.999618	Nonclassical Monocyte	PD_GBA1_iPD
VGLL4	6.75989	0.119004	0.220119	0.540632	0.588761	0.999618	Nonclassical Monocyte	PD_GBA1_iPD
TAMM41	6.78425	-0.0942113	0.222492	-0.423437	0.671976	0.999618	Nonclassical Monocyte	PD_GBA1_iPD
MKRN2	8.41192	0.0402467	0.176314	0.228267	0.819439	0.999618	Nonclassical Monocyte	PD_GBA1_iPD
RAF1	30.4134	-0.145165	0.108118	-1.34266	0.179384	0.999618	Nonclassical Monocyte	PD_GBA1_iPD
IQSEC1	62.0077	-0.042986	0.0878489	-0.489317	0.624617	0.999618	Nonclassical Monocyte	PD_GBA1_iPD
NUP210	27.8024	0.0197716	0.109395	0.180737	0.856574	0.999618	Nonclassical Monocyte	PD_GBA1_iPD
CHCHD4	7.80517	-0.0438348	0.2079	-0.210845	0.833008	0.999618	Nonclassical Monocyte	PD_GBA1_iPD
TMEM43	11.3627	0.231712	0.154379	1.50093	0.133374	0.999618	Nonclassical Monocyte	PD_GBA1_iPD
XPC	21.9953	0.0637608	0.115531	0.551895	0.58102	0.999618	Nonclassical Monocyte	PD_GBA1_iPD
LSM3	38.1822	-0.0150863	0.113044	-0.133455	0.893833	0.999618	Nonclassical Monocyte	PD_GBA1_iPD
SLC6A6	40.4912	-0.00416632	0.123966	-0.0336085	0.973189	0.999618	Nonclassical Monocyte	PD_GBA1_iPD
CCDC174	12.1941	0.368178	0.16593	2.21887	0.0264953	0.999618	Nonclassical Monocyte	PD_GBA1_iPD
NR2C2	18.3765	0.153471	0.142076	1.0802	0.280052	0.999618	Nonclassical Monocyte	PD_GBA1_iPD
MRPS25	18.4267	-0.0627352	0.128865	-0.486828	0.62638	0.999618	Nonclassical Monocyte	PD_GBA1_iPD
RBSN	10.326	0.149752	0.171392	0.873741	0.382259	0.999618	Nonclassical Monocyte	PD_GBA1_iPD
CAPN7	24.2536	0.111565	0.117457	0.949834	0.342197	0.999618	Nonclassical Monocyte	PD_GBA1_iPD
SH3BP5	12.7116	-0.0709257	0.209132	-0.339143	0.734502	0.999618	Nonclassical Monocyte	PD_GBA1_iPD
METTL6	5.37736	0.00561352	0.23594	0.0237922	0.981018	0.999618	Nonclassical Monocyte	PD_GBA1_iPD
EAF1	9.18533	-0.0747229	0.211564	-0.353193	0.723944	0.999618	Nonclassical Monocyte	PD_GBA1_iPD
HACL1	10.9994	-0.0357102	0.154371	-0.231328	0.81706	0.999618	Nonclassical Monocyte	PD_GBA1_iPD
BTD	7.31864	0.0946407	0.188757	0.50139	0.616097	0.999618	Nonclassical Monocyte	PD_GBA1_iPD
ANKRD28	2.06976	0.0597334	0.405007	0.147487	0.882747	0.999618	Nonclassical Monocyte	PD_GBA1_iPD
DPH3	16.5521	-0.160604	0.139295	-1.15298	0.24892	0.999618	Nonclassical Monocyte	PD_GBA1_iPD
OXNAD1	6.58024	0.150277	0.204364	0.735341	0.462132	0.999618	Nonclassical Monocyte	PD_GBA1_iPD
RFTN1	53.9603	0.0316272	0.090275	0.350343	0.726082	0.999618	Nonclassical Monocyte	PD_GBA1_iPD
PLCL2	67.2995	-0.0771148	0.111106	-0.694063	0.487643	0.999618	Nonclassical Monocyte	PD_GBA1_iPD
TBC1D5	88.8456	-0.0515679	0.103299	-0.499212	0.61763	0.999618	Nonclassical Monocyte	PD_GBA1_iPD
SATB1	6.87599	0.0826489	0.213952	0.386297	0.699277	0.999618	Nonclassical Monocyte	PD_GBA1_iPD
RAB5A	26.2902	-0.0295033	0.116437	-0.253385	0.799971	0.999618	Nonclassical Monocyte	PD_GBA1_iPD
KAT2B	11.9582	0.0853267	0.173597	0.491521	0.623058	0.999618	Nonclassical Monocyte	PD_GBA1_iPD
UBE2E2	85.212	-0.044113	0.0848755	-0.519737	0.603247	0.999618	Nonclassical Monocyte	PD_GBA1_iPD
UBE2E1	37.0854	-0.0967072	0.0977051	-0.989787	0.322278	0.999618	Nonclassical Monocyte	PD_GBA1_iPD
NR1D2	27.7179	0.126064	0.160824	0.783864	0.43312	0.999618	Nonclassical Monocyte	PD_GBA1_iPD
TOP2B	35.3647	-0.194954	0.0974163	-2.00125	0.0453657	0.999618	Nonclassical Monocyte	PD_GBA1_iPD
NGLY1	20.082	-0.0906736	0.123398	-0.734805	0.462458	0.999618	Nonclassical Monocyte	PD_GBA1_iPD
SLC4A7	12.8673	-0.00508694	0.16064	-0.0316666	0.974738	0.999618	Nonclassical Monocyte	PD_GBA1_iPD
CMC1	18.6453	-0.0985716	0.142597	-0.691259	0.489403	0.999618	Nonclassical Monocyte	PD_GBA1_iPD
AZI2	24.2827	0.120824	0.116099	1.0407	0.298015	0.999618	Nonclassical Monocyte	PD_GBA1_iPD
ZCWPW2	6.77225	0.256682	0.236604	1.08486	0.277984	0.999618	Nonclassical Monocyte	PD_GBA1_iPD
TGFBR2	85.1074	-0.0861194	0.0799098	-1.07771	0.281164	0.999618	Nonclassical Monocyte	PD_GBA1_iPD
STT3B	38.8359	-0.197061	0.0943019	-2.08968	0.0366467	0.999618	Nonclassical Monocyte	PD_GBA1_iPD
CMTM7	70.7477	0.244351	0.0801487	3.04872	0.00229821	0.999618	Nonclassical Monocyte	PD_GBA1_iPD
CMTM6	185.275	0.13808	0.0737005	1.87352	0.060996	0.999618	Nonclassical Monocyte	PD_GBA1_iPD
DYNC1LI1	44.9837	-0.00205949	0.0851805	-0.0241779	0.980711	0.999618	Nonclassical Monocyte	PD_GBA1_iPD
CNOT10	15.0413	-0.0244064	0.148415	-0.164447	0.869379	0.999618	Nonclassical Monocyte	PD_GBA1_iPD
GLB1	29.7585	0.0820202	0.104481	0.785027	0.432438	0.999618	Nonclassical Monocyte	PD_GBA1_iPD
CRTAP	25.8284	0.0291672	0.137037	0.212841	0.831451	0.999618	Nonclassical Monocyte	PD_GBA1_iPD
UBP1	22.5627	-0.0912233	0.134263	-0.679438	0.496861	0.999618	Nonclassical Monocyte	PD_GBA1_iPD
CLASP2	30.9949	-0.0467874	0.123661	-0.378351	0.70517	0.999618	Nonclassical Monocyte	PD_GBA1_iPD
PDCD6IP	82.4017	0.0802021	0.0895705	0.895407	0.370569	0.999618	Nonclassical Monocyte	PD_GBA1_iPD
TRANK1	28.2215	0.0119686	0.1494	0.0801108	0.936149	0.999618	Nonclassical Monocyte	PD_GBA1_iPD
EPM2AIP1	9.9723	-0.187478	0.168685	-1.11141	0.266392	0.999618	Nonclassical Monocyte	PD_GBA1_iPD
MLH1	14.6361	0.115652	0.138482	0.835141	0.403638	0.999618	Nonclassical Monocyte	PD_GBA1_iPD
LRRFIP2	49.2042	0.00849005	0.0910861	0.0932091	0.925737	0.999618	Nonclassical Monocyte	PD_GBA1_iPD
GOLGA4	36.6747	0.00504957	0.117959	0.0428078	0.965855	0.999618	Nonclassical Monocyte	PD_GBA1_iPD
PLCD1	4.30156	0.16819	0.259807	0.647364	0.517396	0.999618	Nonclassical Monocyte	PD_GBA1_iPD
ACAA1	81.7274	0.0188784	0.0667207	0.282947	0.777217	0.999618	Nonclassical Monocyte	PD_GBA1_iPD
MYD88	132.239	-0.0124902	0.093193	-0.134025	0.893383	0.999618	Nonclassical Monocyte	PD_GBA1_iPD
OXSR1	32.1413	-0.00771254	0.100238	-0.076942	0.93867	0.999618	Nonclassical Monocyte	PD_GBA1_iPD
EXOG	7.30732	0.280891	0.189046	1.48583	0.137323	0.999618	Nonclassical Monocyte	PD_GBA1_iPD
WDR48	19.0823	-0.04931	0.139908	-0.352446	0.724504	0.999618	Nonclassical Monocyte	PD_GBA1_iPD
GORASP1	9.10819	0.0440195	0.171544	0.256607	0.797482	0.999618	Nonclassical Monocyte	PD_GBA1_iPD
CSRNP1	31.3236	-0.229219	0.17828	-1.28573	0.198539	0.999618	Nonclassical Monocyte	PD_GBA1_iPD
CX3CR1	107.696	-0.111276	0.273296	-0.407163	0.683889	0.999618	Nonclassical Monocyte	PD_GBA1_iPD
EIF1B	43.0659	0.0224726	0.124051	0.181156	0.856245	0.999618	Nonclassical Monocyte	PD_GBA1_iPD
ZNF621	5.1652	-0.00605736	0.231909	-0.0261196	0.979162	0.999618	Nonclassical Monocyte	PD_GBA1_iPD
CTNNB1	76.067	0.0168819	0.133168	0.126771	0.899121	0.999618	Nonclassical Monocyte	PD_GBA1_iPD
ULK4	9.49313	-0.282002	0.185337	-1.52156	0.128119	0.999618	Nonclassical Monocyte	PD_GBA1_iPD
TRAK1	43.0741	0.0497509	0.112702	0.441439	0.658895	0.999618	Nonclassical Monocyte	PD_GBA1_iPD
VIPR1	7.42077	-0.0470107	0.2219	-0.211855	0.83222	0.999618	Nonclassical Monocyte	PD_GBA1_iPD
SEC22C	6.54531	0.339091	0.216492	1.5663	0.117279	0.999618	Nonclassical Monocyte	PD_GBA1_iPD
SS18L2	18.9075	0.116999	0.147765	0.79179	0.428483	0.999618	Nonclassical Monocyte	PD_GBA1_iPD
NKTR	74.8582	0.0693722	0.0976169	0.710657	0.477297	0.999618	Nonclassical Monocyte	PD_GBA1_iPD
HIGD1A	33.9208	0.140449	0.107872	1.302	0.192916	0.999618	Nonclassical Monocyte	PD_GBA1_iPD
SNRK	42.4371	0.0359878	0.109537	0.328544	0.7425	0.999618	Nonclassical Monocyte	PD_GBA1_iPD
ANO10	11.2677	0.0736835	0.177313	0.415556	0.677735	0.999618	Nonclassical Monocyte	PD_GBA1_iPD
ABHD5	21.0696	0.243411	0.159443	1.52663	0.126853	0.999618	Nonclassical Monocyte	PD_GBA1_iPD
TCAIM	9.27723	-0.0450521	0.183375	-0.245683	0.805928	0.999618	Nonclassical Monocyte	PD_GBA1_iPD
ZNF445	6.10157	-0.0733612	0.209383	-0.350368	0.726062	0.999618	Nonclassical Monocyte	PD_GBA1_iPD
ZNF852	4.86475	0.307942	0.242	1.27249	0.2032	0.999618	Nonclassical Monocyte	PD_GBA1_iPD
KIAA1143	16.3276	0.0575635	0.138808	0.414698	0.678363	0.999618	Nonclassical Monocyte	PD_GBA1_iPD
TMEM42	5.52214	0.109681	0.220941	0.496425	0.619595	0.999618	Nonclassical Monocyte	PD_GBA1_iPD
ZDHHC3	21.2907	0.052631	0.118825	0.44293	0.657816	0.999618	Nonclassical Monocyte	PD_GBA1_iPD
EXOSC7	11.3962	0.042018	0.160706	0.261459	0.793738	0.999618	Nonclassical Monocyte	PD_GBA1_iPD
LARS2	6.32534	-0.113165	0.218191	-0.51865	0.604005	0.999618	Nonclassical Monocyte	PD_GBA1_iPD
LIMD1	43.2884	0.0628286	0.13559	0.463372	0.643098	0.999618	Nonclassical Monocyte	PD_GBA1_iPD
SACM1L	13.3784	0.075229	0.167916	0.448017	0.654141	0.999618	Nonclassical Monocyte	PD_GBA1_iPD
FYCO1	6.70877	-0.14339	0.202631	-0.707643	0.479167	0.999618	Nonclassical Monocyte	PD_GBA1_iPD
CCR1	5.2904	-0.29597	0.343618	-0.861334	0.389054	0.999618	Nonclassical Monocyte	PD_GBA1_iPD
CCDC12	76.9434	0.0625964	0.0810279	0.772529	0.439801	0.999618	Nonclassical Monocyte	PD_GBA1_iPD
NBEAL2	61.5062	-0.0699306	0.0949044	-0.736854	0.461211	0.999618	Nonclassical Monocyte	PD_GBA1_iPD
SETD2	40.0286	0.00455847	0.105825	0.0430756	0.965641	0.999618	Nonclassical Monocyte	PD_GBA1_iPD
KLHL18	23.4685	0.040513	0.117863	0.343731	0.731049	0.999618	Nonclassical Monocyte	PD_GBA1_iPD
PTPN23	9.24158	0.0747994	0.167686	0.446067	0.655549	0.999618	Nonclassical Monocyte	PD_GBA1_iPD
SCAP	9.53705	0.170818	0.173974	0.981859	0.326169	0.999618	Nonclassical Monocyte	PD_GBA1_iPD
ELP6	6.17382	0.171385	0.200706	0.85391	0.393155	0.999618	Nonclassical Monocyte	PD_GBA1_iPD
SMARCC1	50.5401	-0.105003	0.0877115	-1.19713	0.231254	0.999618	Nonclassical Monocyte	PD_GBA1_iPD
DHX30	13.6158	-0.0136226	0.159156	-0.0855927	0.93179	0.999618	Nonclassical Monocyte	PD_GBA1_iPD
MAP4	53.082	0.0501491	0.0893776	0.561092	0.574735	0.999618	Nonclassical Monocyte	PD_GBA1_iPD
NME6	7.54058	-0.187148	0.201693	-0.927887	0.353466	0.999618	Nonclassical Monocyte	PD_GBA1_iPD
TMA7	194.747	0.0289809	0.123188	0.235257	0.814009	0.999618	Nonclassical Monocyte	PD_GBA1_iPD
ATRIP	11.9057	-0.0516801	0.152592	-0.338682	0.73485	0.999618	Nonclassical Monocyte	PD_GBA1_iPD
TREX1	4.20658	-0.0143171	0.249182	-0.0574565	0.954182	0.999618	Nonclassical Monocyte	PD_GBA1_iPD
SHISA5	67.4791	0.0800903	0.0953527	0.839938	0.400943	0.999618	Nonclassical Monocyte	PD_GBA1_iPD
PFKFB4	23.2412	-0.177937	0.122823	-1.44872	0.147416	0.999618	Nonclassical Monocyte	PD_GBA1_iPD
UQCRC1	93.6724	0.0459383	0.0867372	0.529626	0.596371	0.999618	Nonclassical Monocyte	PD_GBA1_iPD
SLC26A6	5.65418	-0.167251	0.207268	-0.806932	0.419706	0.999618	Nonclassical Monocyte	PD_GBA1_iPD
IP6K2	16.7173	0.208698	0.130736	1.59633	0.110415	0.999618	Nonclassical Monocyte	PD_GBA1_iPD
PRKAR2A	25.4285	0.0125618	0.115557	0.108707	0.913435	0.999618	Nonclassical Monocyte	PD_GBA1_iPD
SLC25A20	10.1355	0.256631	0.189265	1.35594	0.175119	0.999618	Nonclassical Monocyte	PD_GBA1_iPD
ARIH2	33.5375	0.0524712	0.103627	0.506345	0.612615	0.999618	Nonclassical Monocyte	PD_GBA1_iPD
P4HTM	6.64622	0.12224	0.191386	0.638709	0.523013	0.999618	Nonclassical Monocyte	PD_GBA1_iPD
WDR6	9.2997	-0.170344	0.197472	-0.862622	0.388345	0.999618	Nonclassical Monocyte	PD_GBA1_iPD
DALRD3	13.3328	0.316964	0.147605	2.14738	0.0317629	0.999618	Nonclassical Monocyte	PD_GBA1_iPD
NDUFAF3	52.381	-0.0379967	0.110164	-0.34491	0.730162	0.999618	Nonclassical Monocyte	PD_GBA1_iPD
IMPDH2	23.7411	0.290788	0.118359	2.45683	0.014017	0.999618	Nonclassical Monocyte	PD_GBA1_iPD
QRICH1	26.0598	-0.0270082	0.119848	-0.225354	0.821704	0.999618	Nonclassical Monocyte	PD_GBA1_iPD
QARS	43.3602	-0.127666	0.099724	-1.28019	0.200478	0.999618	Nonclassical Monocyte	PD_GBA1_iPD
USP19	8.59599	-0.203582	0.179558	-1.13379	0.256882	0.999618	Nonclassical Monocyte	PD_GBA1_iPD
CCDC71	7.66871	0.226261	0.196958	1.14878	0.250647	0.999618	Nonclassical Monocyte	PD_GBA1_iPD
USP4	46.107	-0.0261004	0.0788805	-0.330885	0.740732	0.999618	Nonclassical Monocyte	PD_GBA1_iPD
RHOA	564.164	0.118215	0.0610271	1.93708	0.0527352	0.999618	Nonclassical Monocyte	PD_GBA1_iPD
TCTA	18.8383	0.0380296	0.123321	0.308379	0.757794	0.999618	Nonclassical Monocyte	PD_GBA1_iPD
DAG1	5.91364	0.0224537	0.226516	0.0991264	0.921038	0.999618	Nonclassical Monocyte	PD_GBA1_iPD
APEH	24.708	0.109718	0.126848	0.864955	0.387064	0.999618	Nonclassical Monocyte	PD_GBA1_iPD
RNF123	4.21963	0.216737	0.246625	0.878811	0.379504	0.999618	Nonclassical Monocyte	PD_GBA1_iPD
GMPPB	6.45867	0.209839	0.19274	1.08872	0.276278	0.999618	Nonclassical Monocyte	PD_GBA1_iPD
IP6K1	17.2759	0.0976479	0.151741	0.643519	0.519888	0.999618	Nonclassical Monocyte	PD_GBA1_iPD
UBA7	21.598	-0.0752885	0.108401	-0.694536	0.487346	0.999618	Nonclassical Monocyte	PD_GBA1_iPD
RBM6	39.2833	0.0556754	0.116389	0.478355	0.632397	0.999618	Nonclassical Monocyte	PD_GBA1_iPD
RBM5	25.9153	0.052013	0.100831	0.515845	0.605962	0.999618	Nonclassical Monocyte	PD_GBA1_iPD
GNAI2	564.679	0.0638329	0.0433781	1.47155	0.141143	0.999618	Nonclassical Monocyte	PD_GBA1_iPD
IFRD2	6.98015	-0.082752	0.197657	-0.418664	0.675461	0.999618	Nonclassical Monocyte	PD_GBA1_iPD
HYAL2	5.68769	-0.107877	0.213675	-0.504864	0.613654	0.999618	Nonclassical Monocyte	PD_GBA1_iPD
TUSC2	15.5542	-0.230052	0.14005	-1.64264	0.100457	0.999618	Nonclassical Monocyte	PD_GBA1_iPD
RASSF1	30.8969	0.0950431	0.115805	0.820718	0.411807	0.999618	Nonclassical Monocyte	PD_GBA1_iPD
NPRL2	6.71352	0.116067	0.192567	0.602739	0.546683	0.999618	Nonclassical Monocyte	PD_GBA1_iPD
CYB561D2	29.8153	0.0611984	0.0998898	0.612659	0.540102	0.999618	Nonclassical Monocyte	PD_GBA1_iPD
TMEM115	8.77975	0.135746	0.171745	0.790389	0.4293	0.999618	Nonclassical Monocyte	PD_GBA1_iPD
HEMK1	3.03057	0.195185	0.294223	0.663393	0.507079	0.999618	Nonclassical Monocyte	PD_GBA1_iPD
MAPKAPK3	143.585	0.00625181	0.0715818	0.087338	0.930403	0.999618	Nonclassical Monocyte	PD_GBA1_iPD
MANF	10.0028	0.177277	0.177857	0.996737	0.318892	0.999618	Nonclassical Monocyte	PD_GBA1_iPD
RBM15B	20.7381	0.0657517	0.116049	0.566588	0.570994	0.999618	Nonclassical Monocyte	PD_GBA1_iPD
DCAF1	9.55232	-0.0408268	0.177564	-0.229927	0.818148	0.999618	Nonclassical Monocyte	PD_GBA1_iPD
RAD54L2	6.8872	0.147458	0.210263	0.701304	0.483113	0.999618	Nonclassical Monocyte	PD_GBA1_iPD
TEX264	34.0475	-0.180112	0.107542	-1.67481	0.0939715	0.999618	Nonclassical Monocyte	PD_GBA1_iPD
RRP9	4.63005	-0.265133	0.229438	-1.15558	0.247855	0.999618	Nonclassical Monocyte	PD_GBA1_iPD
ABHD14B	18.0226	0.11836	0.144171	0.820972	0.411662	0.999618	Nonclassical Monocyte	PD_GBA1_iPD
DUSP7	10.7073	0.0136443	0.184858	0.0738095	0.941162	0.999618	Nonclassical Monocyte	PD_GBA1_iPD
ALAS1	11.5714	-0.0175328	0.16198	-0.108241	0.913805	0.999618	Nonclassical Monocyte	PD_GBA1_iPD
TWF2	70.6903	0.110101	0.101436	1.08542	0.277737	0.999618	Nonclassical Monocyte	PD_GBA1_iPD
PPM1M	34.4545	0.0293577	0.125332	0.234239	0.814799	0.999618	Nonclassical Monocyte	PD_GBA1_iPD
WDR82	27.1532	-0.131825	0.115602	-1.14034	0.254146	0.999618	Nonclassical Monocyte	PD_GBA1_iPD
GLYCTK	6.61862	-0.136674	0.211403	-0.646511	0.517949	0.999618	Nonclassical Monocyte	PD_GBA1_iPD
BAP1	8.33002	-0.209738	0.183008	-1.14606	0.251771	0.999618	Nonclassical Monocyte	PD_GBA1_iPD
PHF7	3.43535	0.118683	0.294836	0.40254	0.687286	0.999618	Nonclassical Monocyte	PD_GBA1_iPD
NISCH	6.23065	-0.141507	0.222312	-0.636525	0.524434	0.999618	Nonclassical Monocyte	PD_GBA1_iPD
STAB1	2.32059	-0.588851	0.692503	-0.850322	0.395146	0.999618	Nonclassical Monocyte	PD_GBA1_iPD
SMIM4	6.3235	-0.161694	0.220195	-0.73432	0.462754	0.999618	Nonclassical Monocyte	PD_GBA1_iPD
PBRM1	39.6473	-0.012146	0.105735	-0.114872	0.908546	0.999618	Nonclassical Monocyte	PD_GBA1_iPD
GNL3	9.15968	-0.23012	0.171428	-1.34237	0.179475	0.999618	Nonclassical Monocyte	PD_GBA1_iPD
GLT8D1	7.09361	0.0958523	0.192593	0.497693	0.6187	0.999618	Nonclassical Monocyte	PD_GBA1_iPD
SPCS1	90.8253	0.0532589	0.0733211	0.726378	0.467607	0.999618	Nonclassical Monocyte	PD_GBA1_iPD
NEK4	5.57307	-0.345589	0.22801	-1.51567	0.129602	0.999618	Nonclassical Monocyte	PD_GBA1_iPD
STIMATE	21.3902	0.0402452	0.130608	0.308136	0.757979	0.999618	Nonclassical Monocyte	PD_GBA1_iPD
SFMBT1	3.20285	-0.359082	0.320918	-1.11892	0.263173	0.999618	Nonclassical Monocyte	PD_GBA1_iPD
RFT1	3.99285	0.166165	0.253478	0.65554	0.51212	0.999618	Nonclassical Monocyte	PD_GBA1_iPD
PRKCD	59.0785	-0.0387022	0.10811	-0.357988	0.720352	0.999618	Nonclassical Monocyte	PD_GBA1_iPD
TKT	427.289	0.0861893	0.0764426	1.1275	0.25953	0.999618	Nonclassical Monocyte	PD_GBA1_iPD
DCP1A	15.8673	-0.0588175	0.163938	-0.358779	0.71976	0.999618	Nonclassical Monocyte	PD_GBA1_iPD
ACTR8	6.25828	-0.296606	0.219976	-1.34835	0.177545	0.999618	Nonclassical Monocyte	PD_GBA1_iPD
SELENOK	46.3542	-0.19439	0.102987	-1.88751	0.0590917	0.999618	Nonclassical Monocyte	PD_GBA1_iPD
CCDC66	8.49784	0.168126	0.209702	0.801739	0.422704	0.999618	Nonclassical Monocyte	PD_GBA1_iPD
TASOR	29.7046	-0.168375	0.114227	-1.47405	0.140469	0.999618	Nonclassical Monocyte	PD_GBA1_iPD
ARHGEF3	38.5297	0.164391	0.135624	1.21211	0.22547	0.999618	Nonclassical Monocyte	PD_GBA1_iPD
APPL1	38.9863	0.0828935	0.10214	0.811566	0.417041	0.999618	Nonclassical Monocyte	PD_GBA1_iPD
PDE12	9.65406	-0.16236	0.181693	-0.893594	0.371539	0.999618	Nonclassical Monocyte	PD_GBA1_iPD
ARF4	41.0848	0.123399	0.102018	1.20958	0.226441	0.999618	Nonclassical Monocyte	PD_GBA1_iPD
DENND6A	28.3252	-0.00839047	0.162716	-0.0515651	0.958875	0.999618	Nonclassical Monocyte	PD_GBA1_iPD
SLMAP	28.4141	0.111999	0.120729	0.927692	0.353568	0.999618	Nonclassical Monocyte	PD_GBA1_iPD
FLNB	9.86336	0.135163	0.264015	0.511951	0.608685	0.999618	Nonclassical Monocyte	PD_GBA1_iPD
ABHD6	21.5659	0.0606501	0.149626	0.405345	0.685224	0.999618	Nonclassical Monocyte	PD_GBA1_iPD
PXK	20.4244	-0.13949	0.132239	-1.05483	0.291502	0.999618	Nonclassical Monocyte	PD_GBA1_iPD
PDHB	23.1798	0.0644915	0.112102	0.575293	0.565093	0.999618	Nonclassical Monocyte	PD_GBA1_iPD
KCTD6	8.93438	0.356464	0.176608	2.01839	0.0435507	0.999618	Nonclassical Monocyte	PD_GBA1_iPD
FHIT	11.6114	-0.19115	0.201159	-0.950245	0.341988	0.999618	Nonclassical Monocyte	PD_GBA1_iPD
THOC7	22.6126	-0.0233828	0.129647	-0.180358	0.856872	0.999618	Nonclassical Monocyte	PD_GBA1_iPD
ATXN7	12.8701	-0.293936	0.163606	-1.79661	0.0723976	0.999618	Nonclassical Monocyte	PD_GBA1_iPD
PSMD6	31.2987	0.0461536	0.101777	0.453477	0.650205	0.999618	Nonclassical Monocyte	PD_GBA1_iPD
SLC25A26	12.3195	0.0128009	0.151207	0.0846583	0.932533	0.999618	Nonclassical Monocyte	PD_GBA1_iPD
SUCLG2	29.9754	0.048326	0.117947	0.409725	0.682008	0.999618	Nonclassical Monocyte	PD_GBA1_iPD
TMF1	26.2958	-0.00871194	0.109094	-0.0798569	0.936351	0.999618	Nonclassical Monocyte	PD_GBA1_iPD
UBA3	37.5298	-0.133996	0.0912659	-1.4682	0.142051	0.999618	Nonclassical Monocyte	PD_GBA1_iPD
ARL6IP5	217.952	0.0594156	0.0592656	1.00253	0.316087	0.999618	Nonclassical Monocyte	PD_GBA1_iPD
FRMD4B	5.94523	0.286503	0.330755	0.866208	0.386376	0.999618	Nonclassical Monocyte	PD_GBA1_iPD
FOXP1	169.083	-0.0451337	0.0767062	-0.588397	0.556266	0.999618	Nonclassical Monocyte	PD_GBA1_iPD
EIF4E3	16.0537	-0.215672	0.201363	-1.07106	0.284143	0.999618	Nonclassical Monocyte	PD_GBA1_iPD
RYBP	39.7598	-0.0211236	0.129044	-0.163694	0.869972	0.999618	Nonclassical Monocyte	PD_GBA1_iPD
SHQ1	5.89247	-0.00407641	0.218635	-0.0186449	0.985124	0.999618	Nonclassical Monocyte	PD_GBA1_iPD
PPP4R2	30.0203	0.112945	0.0947201	1.1924	0.233103	0.999618	Nonclassical Monocyte	PD_GBA1_iPD
GBE1	11.9134	-0.169975	0.160405	-1.05967	0.289296	0.999618	Nonclassical Monocyte	PD_GBA1_iPD
CHMP2B	30.8437	0.124239	0.112461	1.10472	0.269279	0.999618	Nonclassical Monocyte	PD_GBA1_iPD
CGGBP1	39.7582	0.0100568	0.0802127	0.125376	0.900226	0.999618	Nonclassical Monocyte	PD_GBA1_iPD
ZNF654	16.4101	-0.0866461	0.16405	-0.528168	0.597383	0.999618	Nonclassical Monocyte	PD_GBA1_iPD
NSUN3	9.2825	-0.00260613	0.20285	-0.0128476	0.989749	0.999618	Nonclassical Monocyte	PD_GBA1_iPD
CRYBG3	11.6137	-0.451634	0.171945	-2.62662	0.00862371	0.999618	Nonclassical Monocyte	PD_GBA1_iPD
RIOX2	4.90903	0.339859	0.24777	1.37167	0.170166	0.999618	Nonclassical Monocyte	PD_GBA1_iPD
CLDND1	15.7856	0.180657	0.159579	1.13209	0.257597	0.999618	Nonclassical Monocyte	PD_GBA1_iPD
ST3GAL6	4.50808	-0.372818	0.254097	-1.46723	0.142315	0.999618	Nonclassical Monocyte	PD_GBA1_iPD
CMSS1	9.23927	-0.0734836	0.184892	-0.397441	0.691042	0.999618	Nonclassical Monocyte	PD_GBA1_iPD
FILIP1L	4.96217	0.160955	0.235481	0.683514	0.494282	0.999618	Nonclassical Monocyte	PD_GBA1_iPD
TBC1D23	16.8896	-0.120395	0.149669	-0.80441	0.42116	0.999618	Nonclassical Monocyte	PD_GBA1_iPD
NIT2	7.23055	-0.111688	0.210865	-0.529665	0.596344	0.999618	Nonclassical Monocyte	PD_GBA1_iPD
TOMM70	13.2724	-0.0627069	0.144776	-0.433131	0.66492	0.999618	Nonclassical Monocyte	PD_GBA1_iPD
TFG	19.0385	-0.102025	0.127447	-0.800529	0.423405	0.999618	Nonclassical Monocyte	PD_GBA1_iPD
SENP7	13.4375	-0.0955661	0.154928	-0.616844	0.537338	0.999618	Nonclassical Monocyte	PD_GBA1_iPD
TRMT10C	10.3975	-0.0749572	0.192087	-0.390225	0.69637	0.999618	Nonclassical Monocyte	PD_GBA1_iPD
PCNP	38.5962	-0.211871	0.0965099	-2.19533	0.0281398	0.999618	Nonclassical Monocyte	PD_GBA1_iPD
ZBTB11	33.0636	-0.0510454	0.113909	-0.448125	0.654063	0.999618	Nonclassical Monocyte	PD_GBA1_iPD
NXPE3	10.5215	-0.0191442	0.169619	-0.112866	0.910137	0.999618	Nonclassical Monocyte	PD_GBA1_iPD
NFKBIZ	244.62	-0.122141	0.0766661	-1.59315	0.111127	0.999618	Nonclassical Monocyte	PD_GBA1_iPD
ZPLD1	4.72132	-0.0634101	0.30186	-0.210065	0.833617	0.999618	Nonclassical Monocyte	PD_GBA1_iPD
ALCAM	8.50188	0.129002	0.201396	0.64054	0.521822	0.999618	Nonclassical Monocyte	PD_GBA1_iPD
CBLB	16.6877	0.0648915	0.164385	0.394753	0.693025	0.999618	Nonclassical Monocyte	PD_GBA1_iPD
BBX	48.04	-0.000653445	0.095961	-0.00680949	0.994567	0.999618	Nonclassical Monocyte	PD_GBA1_iPD
CD47	102.045	0.135405	0.0715877	1.89145	0.0585636	0.999618	Nonclassical Monocyte	PD_GBA1_iPD
IFT57	17.2181	0.0699519	0.144501	0.484092	0.62832	0.999618	Nonclassical Monocyte	PD_GBA1_iPD
CIP2A	4.66938	-0.0628334	0.325375	-0.193111	0.846872	0.999618	Nonclassical Monocyte	PD_GBA1_iPD
ABHD10	14.5063	0.192717	0.144898	1.33002	0.183512	0.999618	Nonclassical Monocyte	PD_GBA1_iPD
ATG3	156.317	-0.0984258	0.0771973	-1.27499	0.202313	0.999618	Nonclassical Monocyte	PD_GBA1_iPD
SLC35A5	10.6544	-0.0436451	0.176513	-0.247263	0.804704	0.999618	Nonclassical Monocyte	PD_GBA1_iPD
NEPRO	6.38066	0.0461451	0.200004	0.23072	0.817532	0.999618	Nonclassical Monocyte	PD_GBA1_iPD
USF3	19.1813	0.124761	0.130483	0.956148	0.338998	0.999618	Nonclassical Monocyte	PD_GBA1_iPD
NAA50	21.8476	0.02839	0.113368	0.250423	0.80226	0.999618	Nonclassical Monocyte	PD_GBA1_iPD
ATP6V1A	24.9931	0.0764776	0.10519	0.727039	0.467202	0.999618	Nonclassical Monocyte	PD_GBA1_iPD
QTRT2	9.84667	-0.0313548	0.170091	-0.184341	0.853746	0.999618	Nonclassical Monocyte	PD_GBA1_iPD
ZBTB20	79.8183	-0.0323406	0.0962616	-0.335965	0.736897	0.999618	Nonclassical Monocyte	PD_GBA1_iPD
B4GALT4	6.8155	0.336961	0.204028	1.65154	0.0986281	0.999618	Nonclassical Monocyte	PD_GBA1_iPD
ARHGAP31	11.924	0.0413023	0.184473	0.223893	0.82284	0.999618	Nonclassical Monocyte	PD_GBA1_iPD
TMEM39A	7.21035	0.146525	0.191582	0.764815	0.444382	0.999618	Nonclassical Monocyte	PD_GBA1_iPD
POGLUT1	5.97027	-0.0248769	0.227416	-0.10939	0.912893	0.999618	Nonclassical Monocyte	PD_GBA1_iPD
TIMMDC1	22.2312	-0.0918852	0.124312	-0.739152	0.459815	0.999618	Nonclassical Monocyte	PD_GBA1_iPD
ADPRH	5.22612	-0.218109	0.231031	-0.94407	0.345134	0.999618	Nonclassical Monocyte	PD_GBA1_iPD
COX17	49.9206	0.116762	0.156797	0.744666	0.456473	0.999618	Nonclassical Monocyte	PD_GBA1_iPD
GSK3B	47.2453	-0.0321809	0.0976818	-0.329446	0.741819	0.999618	Nonclassical Monocyte	PD_GBA1_iPD
LRRC58	11.9393	0.0310643	0.152891	0.20318	0.838995	0.999618	Nonclassical Monocyte	PD_GBA1_iPD
NDUFB4	81.4942	0.0541494	0.106656	0.507699	0.611664	0.999618	Nonclassical Monocyte	PD_GBA1_iPD
RABL3	5.88087	-0.163225	0.209932	-0.777515	0.436855	0.999618	Nonclassical Monocyte	PD_GBA1_iPD
GTF2E1	3.64231	0.0984104	0.291582	0.337505	0.735736	0.999618	Nonclassical Monocyte	PD_GBA1_iPD
HCLS1	306.349	-0.0149573	0.0703446	-0.212629	0.831616	0.999618	Nonclassical Monocyte	PD_GBA1_iPD
GOLGB1	36.1082	-0.219085	0.113553	-1.92936	0.0536865	0.999618	Nonclassical Monocyte	PD_GBA1_iPD
IQCB1	19.4788	0.243294	0.16002	1.5204	0.128411	0.999618	Nonclassical Monocyte	PD_GBA1_iPD
EAF2	36.7397	-0.0410627	0.102321	-0.401312	0.688191	0.999618	Nonclassical Monocyte	PD_GBA1_iPD
SLC15A2	4.47808	-0.18932	0.279961	-0.676239	0.498889	0.999618	Nonclassical Monocyte	PD_GBA1_iPD
CD86	159.162	0.199311	0.0779975	2.55535	0.0106081	0.999618	Nonclassical Monocyte	PD_GBA1_iPD
CSTA	82.1486	0.0919103	0.145415	0.632053	0.527352	0.999618	Nonclassical Monocyte	PD_GBA1_iPD
FAM162A	31.6779	0.247484	0.114931	2.15332	0.0312933	0.999618	Nonclassical Monocyte	PD_GBA1_iPD
KPNA1	24.3295	0.0349879	0.109769	0.318741	0.749923	0.999618	Nonclassical Monocyte	PD_GBA1_iPD
PARP9	26.7684	-0.148765	0.167354	-0.888925	0.374044	0.999618	Nonclassical Monocyte	PD_GBA1_iPD
DTX3L	21.5094	-0.425548	0.120911	-3.51952	0.000432324	0.843566	Nonclassical Monocyte	PD_GBA1_iPD
PARP14	42.491	-0.298209	0.133154	-2.23958	0.0251184	0.999618	Nonclassical Monocyte	PD_GBA1_iPD
HSPBAP1	13.3467	-0.0311436	0.178096	-0.17487	0.861182	0.999618	Nonclassical Monocyte	PD_GBA1_iPD
SLC49A4	40.7854	0.0176483	0.141307	0.124893	0.900608	0.999618	Nonclassical Monocyte	PD_GBA1_iPD
SEC22A	8.17417	0.165719	0.197733	0.838095	0.401977	0.999618	Nonclassical Monocyte	PD_GBA1_iPD
HACD2	8.20599	0.105589	0.180649	0.584497	0.558886	0.999618	Nonclassical Monocyte	PD_GBA1_iPD
CCDC14	5.4058	-0.171811	0.218222	-0.787322	0.431094	0.999618	Nonclassical Monocyte	PD_GBA1_iPD
UMPS	4.76182	0.539936	0.258381	2.08969	0.0366458	0.999618	Nonclassical Monocyte	PD_GBA1_iPD
HEG1	28.4547	-0.038499	0.13275	-0.29001	0.771808	0.999618	Nonclassical Monocyte	PD_GBA1_iPD
ZNF148	41.44	-0.0774414	0.0935953	-0.827407	0.408006	0.999618	Nonclassical Monocyte	PD_GBA1_iPD
SNX4	16.9294	0.140022	0.142812	0.980467	0.326856	0.999618	Nonclassical Monocyte	PD_GBA1_iPD
OSBPL11	40.0403	0.0222275	0.105955	0.209782	0.833838	0.999618	Nonclassical Monocyte	PD_GBA1_iPD
SLC41A3	8.14387	0.0885503	0.204766	0.432447	0.665416	0.999618	Nonclassical Monocyte	PD_GBA1_iPD
ZXDC	26.7192	-0.00528602	0.110385	-0.0478873	0.961806	0.999618	Nonclassical Monocyte	PD_GBA1_iPD
CHST13	5.8458	-0.0393994	0.407349	-0.0967217	0.922947	0.999618	Nonclassical Monocyte	PD_GBA1_iPD
CHCHD6	3.89037	-0.338659	0.285382	-1.18669	0.23535	0.999618	Nonclassical Monocyte	PD_GBA1_iPD
TPRA1	10.1855	0.218892	0.188319	1.16235	0.245094	0.999618	Nonclassical Monocyte	PD_GBA1_iPD
ABTB1	38.601	0.157766	0.095295	1.65556	0.0978116	0.999618	Nonclassical Monocyte	PD_GBA1_iPD
MGLL	37.7151	0.286661	0.273013	1.04999	0.293723	0.999618	Nonclassical Monocyte	PD_GBA1_iPD
SEC61A1	22.896	0.0366881	0.111021	0.330462	0.741051	0.999618	Nonclassical Monocyte	PD_GBA1_iPD
RUVBL1	8.54378	-0.0976953	0.171876	-0.568404	0.56976	0.999618	Nonclassical Monocyte	PD_GBA1_iPD
EEFSEC	17.3054	0.0108991	0.131419	0.0829342	0.933904	0.999618	Nonclassical Monocyte	PD_GBA1_iPD
RAB7A	115.236	-0.0127695	0.0588828	-0.216863	0.828315	0.999618	Nonclassical Monocyte	PD_GBA1_iPD
ACAD9	6.46587	0.329426	0.202594	1.62604	0.103941	0.999618	Nonclassical Monocyte	PD_GBA1_iPD
RAB43	8.3246	-0.129967	0.199708	-0.650784	0.515186	0.999618	Nonclassical Monocyte	PD_GBA1_iPD
ISY1	16.5877	0.224977	0.133283	1.68796	0.0914181	0.999618	Nonclassical Monocyte	PD_GBA1_iPD
CNBP	174.56	-0.00211234	0.0676944	-0.031204	0.975107	0.999618	Nonclassical Monocyte	PD_GBA1_iPD
COPG1	21.7617	-0.0485329	0.119509	-0.406102	0.684668	0.999618	Nonclassical Monocyte	PD_GBA1_iPD
HMCES	8.44811	-0.0354819	0.173937	-0.203993	0.838359	0.999618	Nonclassical Monocyte	PD_GBA1_iPD
H1FX	170.083	0.0226314	0.0934413	0.242199	0.808626	0.999618	Nonclassical Monocyte	PD_GBA1_iPD
MBD4	19.7732	-0.0311879	0.122382	-0.254842	0.798845	0.999618	Nonclassical Monocyte	PD_GBA1_iPD
PLXND1	13.4515	-0.184646	0.176968	-1.04339	0.296769	0.999618	Nonclassical Monocyte	PD_GBA1_iPD
TMCC1	34.1725	-0.11362	0.107623	-1.05572	0.291096	0.999618	Nonclassical Monocyte	PD_GBA1_iPD
PIK3R4	9.10116	-0.00461031	0.168742	-0.0273217	0.978203	0.999618	Nonclassical Monocyte	PD_GBA1_iPD
ATP2C1	13.7438	-0.0930103	0.14397	-0.646041	0.518253	0.999618	Nonclassical Monocyte	PD_GBA1_iPD
ASTE1	5.59972	-0.047556	0.220975	-0.21521	0.829603	0.999618	Nonclassical Monocyte	PD_GBA1_iPD
NUDT16	61.5275	-0.147313	0.12197	-1.20778	0.22713	0.999618	Nonclassical Monocyte	PD_GBA1_iPD
MRPL3	20.2129	0.0358913	0.136336	0.263257	0.792352	0.999618	Nonclassical Monocyte	PD_GBA1_iPD
ACPP	9.8205	-0.123601	0.219789	-0.562362	0.57387	0.999618	Nonclassical Monocyte	PD_GBA1_iPD
DNAJC13	28.396	-0.138829	0.121426	-1.14332	0.252907	0.999618	Nonclassical Monocyte	PD_GBA1_iPD
UBA5	9.12929	0.116655	0.177308	0.657924	0.510587	0.999618	Nonclassical Monocyte	PD_GBA1_iPD
NPHP3	6.64355	-0.0753895	0.195795	-0.385044	0.700205	0.999618	Nonclassical Monocyte	PD_GBA1_iPD
CDV3	125.102	0.00407343	0.105126	0.038748	0.969091	0.999618	Nonclassical Monocyte	PD_GBA1_iPD
TOPBP1	16.2708	-0.0150154	0.131229	-0.114422	0.908903	0.999618	Nonclassical Monocyte	PD_GBA1_iPD
SRPRB	6.18076	0.0156727	0.197639	0.0792994	0.936794	0.999618	Nonclassical Monocyte	PD_GBA1_iPD
RYK	28.7239	-0.0123528	0.169998	-0.0726646	0.942073	0.999618	Nonclassical Monocyte	PD_GBA1_iPD
ANAPC13	21.1251	0.154057	0.119486	1.28933	0.197284	0.999618	Nonclassical Monocyte	PD_GBA1_iPD
CEP63	24.4246	0.0533933	0.122753	0.434963	0.663589	0.999618	Nonclassical Monocyte	PD_GBA1_iPD
MSL2	16.0373	-0.169333	0.144438	-1.17235	0.241055	0.999618	Nonclassical Monocyte	PD_GBA1_iPD
PCCB	8.4953	-0.0640989	0.174483	-0.367365	0.713347	0.999618	Nonclassical Monocyte	PD_GBA1_iPD
STAG1	52.5982	0.0741753	0.0917781	0.808203	0.418974	0.999618	Nonclassical Monocyte	PD_GBA1_iPD
NCK1	17.7057	0.141967	0.130452	1.08827	0.276474	0.999618	Nonclassical Monocyte	PD_GBA1_iPD
ARMC8	25.0391	0.0644193	0.110987	0.58042	0.561631	0.999618	Nonclassical Monocyte	PD_GBA1_iPD
MRAS	20.1464	-0.203398	0.144916	-1.40356	0.160451	0.999618	Nonclassical Monocyte	PD_GBA1_iPD
PIK3CB	28.7341	-0.0994157	0.123021	-0.80812	0.419021	0.999618	Nonclassical Monocyte	PD_GBA1_iPD
MRPS22	13.9466	0.101516	0.142496	0.712411	0.47621	0.999618	Nonclassical Monocyte	PD_GBA1_iPD
COPB2	32.5614	0.0476046	0.11056	0.430579	0.666774	0.999618	Nonclassical Monocyte	PD_GBA1_iPD
SLC25A36	28.2607	0.0219904	0.137946	0.159413	0.873343	0.999618	Nonclassical Monocyte	PD_GBA1_iPD
ZBTB38	13.3103	-0.0615116	0.163352	-0.376558	0.706502	0.999618	Nonclassical Monocyte	PD_GBA1_iPD
RASA2	32.3256	-0.0513408	0.111366	-0.461009	0.644792	0.999618	Nonclassical Monocyte	PD_GBA1_iPD
RNF7	70.7244	0.057064	0.0894874	0.637677	0.523684	0.999618	Nonclassical Monocyte	PD_GBA1_iPD
ATP1B3	96.1808	-0.0173929	0.082053	-0.211971	0.832129	0.999618	Nonclassical Monocyte	PD_GBA1_iPD
TFDP2	13.7616	0.170191	0.162606	1.04665	0.295263	0.999618	Nonclassical Monocyte	PD_GBA1_iPD
GK5	14.2026	0.174016	0.160529	1.08402	0.278357	0.999618	Nonclassical Monocyte	PD_GBA1_iPD
XRN1	54.1149	0.00351131	0.085774	0.0409368	0.967346	0.999618	Nonclassical Monocyte	PD_GBA1_iPD
ATR	29.9672	0.000626381	0.115533	0.00542168	0.995674	0.999618	Nonclassical Monocyte	PD_GBA1_iPD
U2SURP	54.2964	-0.0668672	0.0836007	-0.79984	0.423803	0.999618	Nonclassical Monocyte	PD_GBA1_iPD
CHST2	51.2336	-0.0606792	0.199671	-0.303896	0.761207	0.999618	Nonclassical Monocyte	PD_GBA1_iPD
SLC9A9	62.1718	0.0116108	0.139126	0.0834548	0.93349	0.999618	Nonclassical Monocyte	PD_GBA1_iPD
DIPK2A	13.6582	-0.18949	0.153271	-1.2363	0.216346	0.999618	Nonclassical Monocyte	PD_GBA1_iPD
PLSCR1	32.9137	-0.0708223	0.201632	-0.351245	0.725405	0.999618	Nonclassical Monocyte	PD_GBA1_iPD
GYG1	41.6497	0.0821814	0.0817345	1.00547	0.314672	0.999618	Nonclassical Monocyte	PD_GBA1_iPD
HPS3	17.4804	-0.0870255	0.148947	-0.584274	0.559036	0.999618	Nonclassical Monocyte	PD_GBA1_iPD
COMMD2	18.0279	0.0546677	0.120346	0.454255	0.649646	0.999618	Nonclassical Monocyte	PD_GBA1_iPD
ANKUB1	26.2729	0.286129	0.158838	1.80139	0.071642	0.999618	Nonclassical Monocyte	PD_GBA1_iPD
RNF13	103.052	0.0226765	0.0930246	0.243769	0.80741	0.999618	Nonclassical Monocyte	PD_GBA1_iPD
TSC22D2	32.2505	-0.223427	0.129537	-1.72482	0.0845603	0.999618	Nonclassical Monocyte	PD_GBA1_iPD
SERP1	297.834	0.0320764	0.0745473	0.430283	0.66699	0.999618	Nonclassical Monocyte	PD_GBA1_iPD
EIF2A	40.2224	-0.00843794	0.0943812	-0.0894028	0.928762	0.999618	Nonclassical Monocyte	PD_GBA1_iPD
SELENOT	56.2585	0.125509	0.0868213	1.44561	0.148288	0.999618	Nonclassical Monocyte	PD_GBA1_iPD
SIAH2	20.2168	0.0520199	0.114493	0.45435	0.649577	0.999618	Nonclassical Monocyte	PD_GBA1_iPD
P2RY13	43.0513	0.31944	0.124571	2.56431	0.0103381	0.999618	Nonclassical Monocyte	PD_GBA1_iPD
MBNL1	281.894	-0.031069	0.0603918	-0.514457	0.606933	0.999618	Nonclassical Monocyte	PD_GBA1_iPD
P2RY1	4.4056	0.606618	0.314782	1.92711	0.0539661	0.999618	Nonclassical Monocyte	PD_GBA1_iPD
RAP2B	44.727	0.164022	0.0945632	1.73452	0.0828259	0.999618	Nonclassical Monocyte	PD_GBA1_iPD
DHX36	26.0364	-0.0815414	0.131057	-0.622183	0.533821	0.999618	Nonclassical Monocyte	PD_GBA1_iPD
SLC33A1	6.86694	-0.0720757	0.209174	-0.344574	0.730415	0.999618	Nonclassical Monocyte	PD_GBA1_iPD
GMPS	23.3891	0.0458049	0.120216	0.381023	0.703186	0.999618	Nonclassical Monocyte	PD_GBA1_iPD
SSR3	65.5627	-0.0207962	0.0856349	-0.242847	0.808124	0.999618	Nonclassical Monocyte	PD_GBA1_iPD
TIPARP	11.9683	-0.0869365	0.240385	-0.361655	0.71761	0.999618	Nonclassical Monocyte	PD_GBA1_iPD
CCNL1	69.2787	-0.0980538	0.0951663	-1.03034	0.30285	0.999618	Nonclassical Monocyte	PD_GBA1_iPD
RSRC1	45.6037	0.000968219	0.096248	0.0100596	0.991974	0.999618	Nonclassical Monocyte	PD_GBA1_iPD
GFM1	12.7234	-0.136764	0.153281	-0.892245	0.372261	0.999618	Nonclassical Monocyte	PD_GBA1_iPD
MFSD1	55.755	0.0442129	0.0914324	0.483559	0.628699	0.999618	Nonclassical Monocyte	PD_GBA1_iPD
SMC4	14.447	-0.219778	0.142154	-1.54605	0.122092	0.999618	Nonclassical Monocyte	PD_GBA1_iPD
KPNA4	47.4715	0.00701587	0.0813178	0.0862772	0.931246	0.999618	Nonclassical Monocyte	PD_GBA1_iPD
PPM1L	89.6275	-0.0757221	0.129656	-0.584025	0.559204	0.999618	Nonclassical Monocyte	PD_GBA1_iPD
NMD3	8.20725	-0.147219	0.188763	-0.779912	0.435443	0.999618	Nonclassical Monocyte	PD_GBA1_iPD
PDCD10	35.8616	0.0677958	0.0952181	0.712005	0.476462	0.999618	Nonclassical Monocyte	PD_GBA1_iPD
GOLIM4	9.79951	-0.2029	0.175859	-1.15376	0.248597	0.999618	Nonclassical Monocyte	PD_GBA1_iPD
MYNN	8.91902	0.18499	0.194553	0.950845	0.341683	0.999618	Nonclassical Monocyte	PD_GBA1_iPD
SEC62	52.5058	0.198087	0.112724	1.75728	0.0788701	0.999618	Nonclassical Monocyte	PD_GBA1_iPD
PHC3	35.1262	-0.0601971	0.111248	-0.541105	0.588435	0.999618	Nonclassical Monocyte	PD_GBA1_iPD
PRKCI	5.83812	-0.144069	0.219361	-0.656766	0.511331	0.999618	Nonclassical Monocyte	PD_GBA1_iPD
SKIL	32.2266	-0.0939716	0.158851	-0.591569	0.554139	0.999618	Nonclassical Monocyte	PD_GBA1_iPD
FNDC3B	28.8712	-0.000442399	0.139661	-0.00316767	0.997473	0.999618	Nonclassical Monocyte	PD_GBA1_iPD
TNFSF10	116.906	-0.0963264	0.246031	-0.391522	0.695412	0.999618	Nonclassical Monocyte	PD_GBA1_iPD
NCEH1	4.76297	0.43469	0.282647	1.53793	0.124067	0.999618	Nonclassical Monocyte	PD_GBA1_iPD
TBL1XR1	45.9625	-0.107323	0.0953897	-1.1251	0.260545	0.999618	Nonclassical Monocyte	PD_GBA1_iPD
ZMAT3	10.6192	-0.0603248	0.175869	-0.34301	0.731591	0.999618	Nonclassical Monocyte	PD_GBA1_iPD
PIK3CA	18.5549	-0.22694	0.130701	-1.73632	0.0825067	0.999618	Nonclassical Monocyte	PD_GBA1_iPD
ZNF639	10.2766	0.491215	0.192655	2.54972	0.0107811	0.999618	Nonclassical Monocyte	PD_GBA1_iPD
MFN1	11.6883	-0.0938823	0.184851	-0.50788	0.611538	0.999618	Nonclassical Monocyte	PD_GBA1_iPD
GNB4	40.1569	-0.0238528	0.096252	-0.247816	0.804277	0.999618	Nonclassical Monocyte	PD_GBA1_iPD
ACTL6A	8.98121	-0.0082284	0.181883	-0.0452402	0.963916	0.999618	Nonclassical Monocyte	PD_GBA1_iPD
MRPL47	19.6631	-0.0659828	0.134558	-0.490369	0.623873	0.999618	Nonclassical Monocyte	PD_GBA1_iPD
NDUFB5	53.8687	-0.0446457	0.0965511	-0.462405	0.643791	0.999618	Nonclassical Monocyte	PD_GBA1_iPD
TTC14	25.0116	0.138782	0.11466	1.21038	0.226133	0.999618	Nonclassical Monocyte	PD_GBA1_iPD
FXR1	34.9497	-0.0264637	0.0982606	-0.269322	0.787682	0.999618	Nonclassical Monocyte	PD_GBA1_iPD
DNAJC19	17.3392	-0.0583945	0.140972	-0.414229	0.678707	0.999618	Nonclassical Monocyte	PD_GBA1_iPD
ATP11B	47.5951	0.0493302	0.121873	0.404767	0.685649	0.999618	Nonclassical Monocyte	PD_GBA1_iPD
DCUN1D1	12.0829	0.0269352	0.163364	0.164878	0.86904	0.999618	Nonclassical Monocyte	PD_GBA1_iPD
MCCC1	9.48713	0.0728133	0.170466	0.427143	0.669275	0.999618	Nonclassical Monocyte	PD_GBA1_iPD
B3GNT5	3.07571	-0.155165	0.42697	-0.363408	0.7163	0.999618	Nonclassical Monocyte	PD_GBA1_iPD
KLHL6	8.52494	-0.171729	0.206291	-0.832459	0.40515	0.999618	Nonclassical Monocyte	PD_GBA1_iPD
KLHL24	30.2133	-0.0566873	0.128853	-0.439939	0.659981	0.999618	Nonclassical Monocyte	PD_GBA1_iPD
YEATS2	16.4032	-0.0852486	0.138823	-0.614082	0.539161	0.999618	Nonclassical Monocyte	PD_GBA1_iPD
PARL	27.1864	0.0288655	0.103712	0.278324	0.780763	0.999618	Nonclassical Monocyte	PD_GBA1_iPD
ABCC5	4.44777	-0.521036	0.251959	-2.06794	0.0386459	0.999618	Nonclassical Monocyte	PD_GBA1_iPD
EIF2B5	16.3174	0.0171664	0.130858	0.131183	0.89563	0.999618	Nonclassical Monocyte	PD_GBA1_iPD
DVL3	10.4522	0.192571	0.17765	1.08399	0.278368	0.999618	Nonclassical Monocyte	PD_GBA1_iPD
AP2M1	74.0624	0.110506	0.0776976	1.42226	0.154952	0.999618	Nonclassical Monocyte	PD_GBA1_iPD
ABCF3	9.97074	-0.0623338	0.180681	-0.344993	0.7301	0.999618	Nonclassical Monocyte	PD_GBA1_iPD
ALG3	13.6993	0.331279	0.133215	2.4868	0.0128898	0.999618	Nonclassical Monocyte	PD_GBA1_iPD
PSMD2	35.1494	0.108132	0.099824	1.08323	0.278706	0.999618	Nonclassical Monocyte	PD_GBA1_iPD
EIF4G1	37.0113	0.0268441	0.0970382	0.276635	0.782061	0.999618	Nonclassical Monocyte	PD_GBA1_iPD
POLR2H	10.7622	0.0495882	0.17025	0.291268	0.770847	0.999618	Nonclassical Monocyte	PD_GBA1_iPD
VPS8	24.3139	-0.107913	0.115522	-0.934129	0.350237	0.999618	Nonclassical Monocyte	PD_GBA1_iPD
MAP3K13	6.95904	-0.256142	0.224024	-1.14337	0.252885	0.999618	Nonclassical Monocyte	PD_GBA1_iPD
TMEM41A	4.86659	0.138022	0.223987	0.616204	0.53776	0.999618	Nonclassical Monocyte	PD_GBA1_iPD
SENP2	10.6602	0.000993	0.16504	0.00601671	0.995199	0.999618	Nonclassical Monocyte	PD_GBA1_iPD
TRA2B	61.2424	0.00805792	0.0790579	0.101924	0.918817	0.999618	Nonclassical Monocyte	PD_GBA1_iPD
DGKG	18.7511	0.124637	0.14564	0.85579	0.392114	0.999618	Nonclassical Monocyte	PD_GBA1_iPD
DNAJB11	15.6141	-0.0158957	0.142833	-0.111289	0.911387	0.999618	Nonclassical Monocyte	PD_GBA1_iPD
EIF4A2	77.4388	0.0708689	0.074093	0.956486	0.338827	0.999618	Nonclassical Monocyte	PD_GBA1_iPD
ST6GAL1	41.8982	-0.0888743	0.176368	-0.503913	0.614322	0.999618	Nonclassical Monocyte	PD_GBA1_iPD
RTP4	5.52924	-0.0162151	0.262246	-0.0618316	0.950697	0.999618	Nonclassical Monocyte	PD_GBA1_iPD
BCL6	46.7561	-0.0818998	0.119118	-0.687551	0.491735	0.999618	Nonclassical Monocyte	PD_GBA1_iPD
LPP	101.224	0.0778163	0.100658	0.773075	0.439478	0.999618	Nonclassical Monocyte	PD_GBA1_iPD
TPRG1	4.55098	-0.480138	0.304774	-1.57539	0.115166	0.999618	Nonclassical Monocyte	PD_GBA1_iPD
IL1RAP	8.56169	-0.238092	0.229625	-1.03688	0.299794	0.999618	Nonclassical Monocyte	PD_GBA1_iPD
CCDC50	8.74138	0.181098	0.232515	0.778864	0.43606	0.999618	Nonclassical Monocyte	PD_GBA1_iPD
OPA1	29.4018	-0.00994234	0.112148	-0.0886534	0.929357	0.999618	Nonclassical Monocyte	PD_GBA1_iPD
HES1	4.74936	-0.114875	0.325778	-0.352618	0.724375	0.999618	Nonclassical Monocyte	PD_GBA1_iPD
ATP13A3	14.708	-0.273876	0.166984	-1.64013	0.100978	0.999618	Nonclassical Monocyte	PD_GBA1_iPD
LSG1	8.92423	-0.00293311	0.171746	-0.0170782	0.986374	0.999618	Nonclassical Monocyte	PD_GBA1_iPD
XXYLT1	7.5049	-0.103471	0.189336	-0.546493	0.584727	0.999618	Nonclassical Monocyte	PD_GBA1_iPD
ACAP2	169.37	-0.0203985	0.0535511	-0.380917	0.703265	0.999618	Nonclassical Monocyte	PD_GBA1_iPD
PPP1R2	49.627	0.0938929	0.0906059	1.03628	0.300073	0.999618	Nonclassical Monocyte	PD_GBA1_iPD
TNK2	19.5174	-0.0917248	0.158395	-0.579087	0.56253	0.999618	Nonclassical Monocyte	PD_GBA1_iPD
TFRC	18.7434	-0.118051	0.172453	-0.684539	0.493635	0.999618	Nonclassical Monocyte	PD_GBA1_iPD
PCYT1A	23.9666	-0.0310612	0.111925	-0.277519	0.781381	0.999618	Nonclassical Monocyte	PD_GBA1_iPD
UBXN7	19.4947	0.0856334	0.142697	0.600106	0.548435	0.999618	Nonclassical Monocyte	PD_GBA1_iPD
RNF168	27.4164	-0.210809	0.12444	-1.69407	0.0902519	0.999618	Nonclassical Monocyte	PD_GBA1_iPD
FBXO45	4.75675	-0.446984	0.252816	-1.76802	0.0770572	0.999618	Nonclassical Monocyte	PD_GBA1_iPD
NRROS	27.8705	-0.146213	0.130154	-1.12339	0.261274	0.999618	Nonclassical Monocyte	PD_GBA1_iPD
PIGX	30.0308	0.0549263	0.116629	0.470949	0.637677	0.999618	Nonclassical Monocyte	PD_GBA1_iPD
PAK2	142.546	0.0424907	0.070507	0.602644	0.546745	0.999618	Nonclassical Monocyte	PD_GBA1_iPD
SENP5	24.2297	-0.300976	0.12427	-2.42196	0.015437	0.999618	Nonclassical Monocyte	PD_GBA1_iPD
NCBP2	14.1857	0.10493	0.140125	0.748835	0.453957	0.999618	Nonclassical Monocyte	PD_GBA1_iPD
PIGZ	4.02885	-0.142893	0.253575	-0.563514	0.573085	0.999618	Nonclassical Monocyte	PD_GBA1_iPD
DLG1	25.8736	-0.122985	0.113111	-1.08729	0.276906	0.999618	Nonclassical Monocyte	PD_GBA1_iPD
RUBCN	19.6398	0.0174999	0.123111	0.142147	0.886964	0.999618	Nonclassical Monocyte	PD_GBA1_iPD
FYTTD1	27.1694	0.0484488	0.114094	0.424641	0.671099	0.999618	Nonclassical Monocyte	PD_GBA1_iPD
LRCH3	16.306	0.0286465	0.14676	0.195194	0.845241	0.999618	Nonclassical Monocyte	PD_GBA1_iPD
ZNF718	4.91589	-0.404517	0.238912	-1.69317	0.0904235	0.999618	Nonclassical Monocyte	PD_GBA1_iPD
ZNF141	6.47154	-0.140428	0.221276	-0.634631	0.525669	0.999618	Nonclassical Monocyte	PD_GBA1_iPD
ZNF721	14.0191	0.00685399	0.1379	0.0497027	0.960359	0.999618	Nonclassical Monocyte	PD_GBA1_iPD
PIGG	7.78124	-0.152616	0.186276	-0.819302	0.412614	0.999618	Nonclassical Monocyte	PD_GBA1_iPD
ATP5ME	54.2973	-0.0926323	0.14293	-0.648096	0.516923	0.999618	Nonclassical Monocyte	PD_GBA1_iPD
SLC49A3	10.877	0.0504989	0.161039	0.313582	0.753838	0.999618	Nonclassical Monocyte	PD_GBA1_iPD
PCGF3	9.22489	-0.643181	0.183492	-3.50522	0.000456234	0.843566	Nonclassical Monocyte	PD_GBA1_iPD
GAK	32.0115	-0.0213785	0.106682	-0.200394	0.841172	0.999618	Nonclassical Monocyte	PD_GBA1_iPD
TMEM175	24.6417	0.0384516	0.116658	0.329609	0.741696	0.999618	Nonclassical Monocyte	PD_GBA1_iPD
IDUA	6.85258	0.188112	0.199524	0.942802	0.345782	0.999618	Nonclassical Monocyte	PD_GBA1_iPD
FGFRL1	12.23	0.054309	0.266565	0.203736	0.83856	0.999618	Nonclassical Monocyte	PD_GBA1_iPD
CTBP1	42.6639	-0.0215244	0.0974793	-0.22081	0.825241	0.999618	Nonclassical Monocyte	PD_GBA1_iPD
MAEA	19.1298	-0.0435004	0.123443	-0.352393	0.724544	0.999618	Nonclassical Monocyte	PD_GBA1_iPD
UVSSA	8.54738	0.122429	0.180284	0.679089	0.497081	0.999618	Nonclassical Monocyte	PD_GBA1_iPD
SLBP	24.6379	0.0763876	0.114838	0.665176	0.505938	0.999618	Nonclassical Monocyte	PD_GBA1_iPD
TACC3	12.4431	0.206737	0.150932	1.36974	0.170768	0.999618	Nonclassical Monocyte	PD_GBA1_iPD
TMEM129	5.23286	0.0373009	0.215808	0.172843	0.862775	0.999618	Nonclassical Monocyte	PD_GBA1_iPD
LETM1	6.69562	0.0457192	0.211183	0.216491	0.828605	0.999618	Nonclassical Monocyte	PD_GBA1_iPD
NSD2	7.12485	0.357352	0.19103	1.87066	0.0613929	0.999618	Nonclassical Monocyte	PD_GBA1_iPD
NELFA	11.9482	0.0364279	0.155346	0.234496	0.8146	0.999618	Nonclassical Monocyte	PD_GBA1_iPD
HAUS3	6.76238	0.236533	0.195757	1.2083	0.226932	0.999618	Nonclassical Monocyte	PD_GBA1_iPD
MXD4	46.5117	0.0771184	0.086473	0.89182	0.372489	0.999618	Nonclassical Monocyte	PD_GBA1_iPD
RNF4	32.0939	0.0881218	0.115205	0.764914	0.444323	0.999618	Nonclassical Monocyte	PD_GBA1_iPD
FAM193A	19.2923	-0.0757153	0.133964	-0.565191	0.571944	0.999618	Nonclassical Monocyte	PD_GBA1_iPD
TNIP2	23.8019	0.137643	0.106034	1.2981	0.194251	0.999618	Nonclassical Monocyte	PD_GBA1_iPD
SH3BP2	111.562	0.0206052	0.0938724	0.219502	0.826259	0.999618	Nonclassical Monocyte	PD_GBA1_iPD
ADD1	54.7308	-0.0413388	0.0890776	-0.464076	0.642594	0.999618	Nonclassical Monocyte	PD_GBA1_iPD
MFSD10	38.8102	0.158698	0.0969408	1.63706	0.101617	0.999618	Nonclassical Monocyte	PD_GBA1_iPD
NOP14	9.67404	-0.328898	0.177324	-1.85478	0.063627	0.999618	Nonclassical Monocyte	PD_GBA1_iPD
HTT	29.0807	0.030424	0.13105	0.232155	0.816417	0.999618	Nonclassical Monocyte	PD_GBA1_iPD
RGS12	18.7828	0.103452	0.164834	0.62761	0.53026	0.999618	Nonclassical Monocyte	PD_GBA1_iPD
LRPAP1	62.5159	0.0877103	0.0873401	1.00424	0.315264	0.999618	Nonclassical Monocyte	PD_GBA1_iPD
TMEM128	8.10099	0.0942786	0.221316	0.425991	0.670114	0.999618	Nonclassical Monocyte	PD_GBA1_iPD
LYAR	14.3876	0.276717	0.153477	1.80299	0.0713895	0.999618	Nonclassical Monocyte	PD_GBA1_iPD
ZBTB49	3.81528	-0.0115493	0.255879	-0.0451357	0.963999	0.999618	Nonclassical Monocyte	PD_GBA1_iPD
STX18	16.183	-0.0488152	0.155991	-0.312936	0.754329	0.999618	Nonclassical Monocyte	PD_GBA1_iPD
MAN2B2	14.4067	0.000118536	0.135387	0.000875533	0.999301	0.999618	Nonclassical Monocyte	PD_GBA1_iPD
MRFAP1	32.1822	0.0228289	0.111028	0.205613	0.837093	0.999618	Nonclassical Monocyte	PD_GBA1_iPD
MRFAP1L1	10.8837	-0.088367	0.163222	-0.541391	0.588238	0.999618	Nonclassical Monocyte	PD_GBA1_iPD
BLOC1S4	15.9336	0.104119	0.128095	0.812827	0.416317	0.999618	Nonclassical Monocyte	PD_GBA1_iPD
KIAA0232	33.9429	-0.217561	0.107214	-2.02922	0.0424362	0.999618	Nonclassical Monocyte	PD_GBA1_iPD
TBC1D14	10.7726	-0.0379301	0.159223	-0.23822	0.811711	0.999618	Nonclassical Monocyte	PD_GBA1_iPD
TADA2B	9.50413	0.247736	0.174852	1.41683	0.156533	0.999618	Nonclassical Monocyte	PD_GBA1_iPD
GRPEL1	27.6289	0.143115	0.132956	1.07641	0.281744	0.999618	Nonclassical Monocyte	PD_GBA1_iPD
SH3TC1	25.8594	-0.159417	0.127843	-1.24698	0.212405	0.999618	Nonclassical Monocyte	PD_GBA1_iPD
ACOX3	5.86592	-0.0168712	0.223357	-0.0755347	0.939789	0.999618	Nonclassical Monocyte	PD_GBA1_iPD
WDR1	143.381	0.00418082	0.0787616	0.0530819	0.957667	0.999618	Nonclassical Monocyte	PD_GBA1_iPD
ZNF518B	4.73901	-0.0814666	0.247117	-0.329668	0.74165	0.999618	Nonclassical Monocyte	PD_GBA1_iPD
RAB28	15.9176	0.0261595	0.134423	0.194606	0.845701	0.999618	Nonclassical Monocyte	PD_GBA1_iPD
BOD1L1	63.4074	-0.0654524	0.0861277	-0.759946	0.447287	0.999618	Nonclassical Monocyte	PD_GBA1_iPD
CPEB2	17.4267	-0.148078	0.16238	-0.911924	0.361809	0.999618	Nonclassical Monocyte	PD_GBA1_iPD
FBXL5	90.2308	0.018888	0.0701341	0.269312	0.787689	0.999618	Nonclassical Monocyte	PD_GBA1_iPD
FAM200B	17.9832	0.182479	0.148507	1.22876	0.219164	0.999618	Nonclassical Monocyte	PD_GBA1_iPD
BST1	17.4574	-0.0336065	0.143138	-0.234785	0.814376	0.999618	Nonclassical Monocyte	PD_GBA1_iPD
TAPT1	8.76662	-0.118119	0.180703	-0.653667	0.513326	0.999618	Nonclassical Monocyte	PD_GBA1_iPD
QDPR	14.3789	-0.0754905	0.150783	-0.500658	0.616612	0.999618	Nonclassical Monocyte	PD_GBA1_iPD
LAP3	57.8081	-0.489601	0.154147	-3.17619	0.00149221	0.843566	Nonclassical Monocyte	PD_GBA1_iPD
MED28	24.6372	0.0651468	0.111471	0.584427	0.558933	0.999618	Nonclassical Monocyte	PD_GBA1_iPD
DCAF16	6.56268	0.0308595	0.202909	0.152085	0.87912	0.999618	Nonclassical Monocyte	PD_GBA1_iPD
LCORL	27.986	-0.0385042	0.124801	-0.308524	0.757684	0.999618	Nonclassical Monocyte	PD_GBA1_iPD
PACRGL	4.11753	0.362317	0.26243	1.38062	0.167395	0.999618	Nonclassical Monocyte	PD_GBA1_iPD
DHX15	22.3383	0.1237	0.114746	1.07803	0.281018	0.999618	Nonclassical Monocyte	PD_GBA1_iPD
CCDC149	3.58059	-0.470727	0.319805	-1.47192	0.141044	0.999618	Nonclassical Monocyte	PD_GBA1_iPD
SEPSECS	6.54855	0.226556	0.202732	1.11751	0.263774	0.999618	Nonclassical Monocyte	PD_GBA1_iPD
PI4K2B	13.2595	-0.143499	0.161028	-0.891144	0.372852	0.999618	Nonclassical Monocyte	PD_GBA1_iPD
ANAPC4	11.0278	0.00352686	0.153204	0.0230206	0.981634	0.999618	Nonclassical Monocyte	PD_GBA1_iPD
SEL1L3	3.78029	0.139042	0.493449	0.281775	0.778116	0.999618	Nonclassical Monocyte	PD_GBA1_iPD
SMIM20	12.7436	-0.0592461	0.18018	-0.328815	0.742295	0.999618	Nonclassical Monocyte	PD_GBA1_iPD
RBPJ	42.9542	-0.0149437	0.121846	-0.122644	0.902389	0.999618	Nonclassical Monocyte	PD_GBA1_iPD
STIM2	37.7342	0.0398829	0.100881	0.395346	0.692587	0.999618	Nonclassical Monocyte	PD_GBA1_iPD
ARAP2	76.4522	-0.0288486	0.0918321	-0.314144	0.753411	0.999618	Nonclassical Monocyte	PD_GBA1_iPD
RELL1	9.90024	-0.326724	0.20587	-1.58704	0.112504	0.999618	Nonclassical Monocyte	PD_GBA1_iPD
PGM2	11.079	0.12232	0.15435	0.792482	0.42808	0.999618	Nonclassical Monocyte	PD_GBA1_iPD
TBC1D1	74.1791	-0.0325328	0.0855495	-0.38028	0.703737	0.999618	Nonclassical Monocyte	PD_GBA1_iPD
KLF3	183.992	0.0373157	0.0939887	0.397023	0.69135	0.999618	Nonclassical Monocyte	PD_GBA1_iPD
TLR1	25.0682	-0.0797612	0.161994	-0.492373	0.622456	0.999618	Nonclassical Monocyte	PD_GBA1_iPD
KLHL5	22.4072	0.0446003	0.145079	0.307422	0.758522	0.999618	Nonclassical Monocyte	PD_GBA1_iPD
RFC1	24.7302	0.0465744	0.104634	0.445117	0.656235	0.999618	Nonclassical Monocyte	PD_GBA1_iPD
LIAS	5.28007	0.196407	0.221938	0.884964	0.376176	0.999618	Nonclassical Monocyte	PD_GBA1_iPD
SMIM14	28.1925	0.0492167	0.10854	0.453444	0.650229	0.999618	Nonclassical Monocyte	PD_GBA1_iPD
UBE2K	39.2661	-0.0719171	0.100471	-0.715802	0.474113	0.999618	Nonclassical Monocyte	PD_GBA1_iPD
PDS5A	42.9874	-0.0590903	0.0850834	-0.694498	0.48737	0.999618	Nonclassical Monocyte	PD_GBA1_iPD
N4BP2	8.52765	-0.0829662	0.18265	-0.454235	0.649659	0.999618	Nonclassical Monocyte	PD_GBA1_iPD
RBM47	55.7003	-0.0951734	0.117467	-0.810214	0.417817	0.999618	Nonclassical Monocyte	PD_GBA1_iPD
TMEM33	23.5335	-0.146646	0.116677	-1.25686	0.208805	0.999618	Nonclassical Monocyte	PD_GBA1_iPD
SLC30A9	19.6948	0.00787891	0.135883	0.0579832	0.953762	0.999618	Nonclassical Monocyte	PD_GBA1_iPD
ATP8A1	11.6276	-0.200098	0.172042	-1.16308	0.244798	0.999618	Nonclassical Monocyte	PD_GBA1_iPD
GUF1	7.61981	-0.140101	0.192215	-0.728874	0.466079	0.999618	Nonclassical Monocyte	PD_GBA1_iPD
COMMD8	29.4059	0.0909022	0.11809	0.769768	0.441438	0.999618	Nonclassical Monocyte	PD_GBA1_iPD
ATP10D	20.2389	-0.0344716	0.129564	-0.266059	0.790194	0.999618	Nonclassical Monocyte	PD_GBA1_iPD
TEC	4.35273	0.266684	0.307279	0.867888	0.385455	0.999618	Nonclassical Monocyte	PD_GBA1_iPD
SLAIN2	29.1717	-0.103398	0.104405	-0.990358	0.321999	0.999618	Nonclassical Monocyte	PD_GBA1_iPD
FRYL	50.0086	0.0195308	0.0968742	0.20161	0.840222	0.999618	Nonclassical Monocyte	PD_GBA1_iPD
OCIAD1	47.3989	0.0743682	0.0914254	0.81343	0.415971	0.999618	Nonclassical Monocyte	PD_GBA1_iPD
DCUN1D4	6.51041	0.479591	0.221788	2.16239	0.0305883	0.999618	Nonclassical Monocyte	PD_GBA1_iPD
SCFD2	17.54	-0.101739	0.147131	-0.691485	0.489261	0.999618	Nonclassical Monocyte	PD_GBA1_iPD
FIP1L1	26.0076	-0.10705	0.109943	-0.97369	0.330211	0.999618	Nonclassical Monocyte	PD_GBA1_iPD
CHIC2	28.8292	0.120675	0.103838	1.16214	0.245179	0.999618	Nonclassical Monocyte	PD_GBA1_iPD
SRD5A3	15.9798	-0.114593	0.149699	-0.765494	0.443977	0.999618	Nonclassical Monocyte	PD_GBA1_iPD
TMEM165	53.2476	-0.0848885	0.0905002	-0.937992	0.348249	0.999618	Nonclassical Monocyte	PD_GBA1_iPD
CLOCK	13.6165	-0.107014	0.162307	-0.659332	0.509683	0.999618	Nonclassical Monocyte	PD_GBA1_iPD
EXOC1	23.9162	0.138494	0.112569	1.23031	0.218583	0.999618	Nonclassical Monocyte	PD_GBA1_iPD
CEP135	15.4279	-0.169949	0.13498	-1.25906	0.208007	0.999618	Nonclassical Monocyte	PD_GBA1_iPD
AASDH	5.63569	-0.224673	0.270406	-0.830871	0.406046	0.999618	Nonclassical Monocyte	PD_GBA1_iPD
PAICS	7.80208	-0.0858941	0.184344	-0.465944	0.641255	0.999618	Nonclassical Monocyte	PD_GBA1_iPD
SRP72	39.8377	-0.0956505	0.0930843	-1.02757	0.304153	0.999618	Nonclassical Monocyte	PD_GBA1_iPD
REST	42.6976	0.0434744	0.0907272	0.479178	0.631812	0.999618	Nonclassical Monocyte	PD_GBA1_iPD
NOA1	12.48	-0.190782	0.159305	-1.19759	0.231078	0.999618	Nonclassical Monocyte	PD_GBA1_iPD
POLR2B	28.9894	0.0107114	0.101761	0.105261	0.916169	0.999618	Nonclassical Monocyte	PD_GBA1_iPD
CENPC	24.2502	-0.0278275	0.136698	-0.20357	0.83869	0.999618	Nonclassical Monocyte	PD_GBA1_iPD
UBA6	22.0406	-0.0116008	0.114738	-0.101107	0.919466	0.999618	Nonclassical Monocyte	PD_GBA1_iPD
YTHDC1	40.247	-0.0284023	0.115749	-0.245378	0.806164	0.999618	Nonclassical Monocyte	PD_GBA1_iPD
SULT1B1	7.59568	-0.229568	0.253746	-0.904713	0.365617	0.999618	Nonclassical Monocyte	PD_GBA1_iPD
UTP3	15.7396	0.0777995	0.141701	0.549038	0.582979	0.999618	Nonclassical Monocyte	PD_GBA1_iPD
RUFY3	30.6694	0.255007	0.127698	1.99696	0.0458292	0.999618	Nonclassical Monocyte	PD_GBA1_iPD
GRSF1	41.0612	0.103999	0.0874151	1.18971	0.23416	0.999618	Nonclassical Monocyte	PD_GBA1_iPD
MOB1B	6.86069	-0.117148	0.202844	-0.577525	0.563585	0.999618	Nonclassical Monocyte	PD_GBA1_iPD
DCK	17.0679	0.0804092	0.143295	0.561144	0.574699	0.999618	Nonclassical Monocyte	PD_GBA1_iPD
COX18	5.52278	-0.170195	0.219739	-0.774531	0.438617	0.999618	Nonclassical Monocyte	PD_GBA1_iPD
ANKRD17	49.0366	-0.128717	0.102638	-1.25409	0.209811	0.999618	Nonclassical Monocyte	PD_GBA1_iPD
CXCL8	9.00801	-0.955842	0.507096	-1.88493	0.0594389	0.999618	Nonclassical Monocyte	PD_GBA1_iPD
MTHFD2L	11.3414	0.00391884	0.166024	0.0236041	0.981168	0.999618	Nonclassical Monocyte	PD_GBA1_iPD
EREG	2.15703	-0.612781	0.678743	-0.902816	0.366623	0.999618	Nonclassical Monocyte	PD_GBA1_iPD
RCHY1	9.91986	-0.0299899	0.169653	-0.176772	0.859687	0.999618	Nonclassical Monocyte	PD_GBA1_iPD
THAP6	5.4325	0.31084	0.232111	1.33919	0.180509	0.999618	Nonclassical Monocyte	PD_GBA1_iPD
G3BP2	46.5855	0.0892208	0.0952026	0.937167	0.348673	0.999618	Nonclassical Monocyte	PD_GBA1_iPD
USO1	24.226	-0.0349978	0.123331	-0.283771	0.776586	0.999618	Nonclassical Monocyte	PD_GBA1_iPD
NAAA	212.593	0.152447	0.0986991	1.54456	0.122453	0.999618	Nonclassical Monocyte	PD_GBA1_iPD
SDAD1	20.5148	-0.0175912	0.118827	-0.148041	0.88231	0.999618	Nonclassical Monocyte	PD_GBA1_iPD
NUP54	14.6337	-0.0196043	0.158428	-0.123742	0.901519	0.999618	Nonclassical Monocyte	PD_GBA1_iPD
SCARB2	35.4923	-0.138375	0.103389	-1.33839	0.180768	0.999618	Nonclassical Monocyte	PD_GBA1_iPD
CCNI	304.009	0.0029695	0.0536367	0.0553632	0.955849	0.999618	Nonclassical Monocyte	PD_GBA1_iPD
CCNG2	28.8022	-0.127695	0.116914	-1.09221	0.274741	0.999618	Nonclassical Monocyte	PD_GBA1_iPD
CNOT6L	40.2517	0.0171866	0.0929852	0.184832	0.853361	0.999618	Nonclassical Monocyte	PD_GBA1_iPD
MRPL1	6.60726	0.401576	0.203875	1.96972	0.048871	0.999618	Nonclassical Monocyte	PD_GBA1_iPD
BMP2K	20.5728	0.0502086	0.148361	0.338422	0.735045	0.999618	Nonclassical Monocyte	PD_GBA1_iPD
PAQR3	4.84524	0.0917093	0.255311	0.359206	0.719441	0.999618	Nonclassical Monocyte	PD_GBA1_iPD
ANTXR2	31.3424	-0.0633109	0.125591	-0.504105	0.614188	0.999618	Nonclassical Monocyte	PD_GBA1_iPD
RASGEF1B	40.6441	-0.32109	0.191348	-1.67804	0.0933391	0.999618	Nonclassical Monocyte	PD_GBA1_iPD
HNRNPD	91.2764	0.0675921	0.0636765	1.06149	0.288466	0.999618	Nonclassical Monocyte	PD_GBA1_iPD
HNRNPDL	170.298	0.0401882	0.0761982	0.527416	0.597905	0.999618	Nonclassical Monocyte	PD_GBA1_iPD
ENOPH1	11.0802	0.185549	0.153988	1.20496	0.22822	0.999618	Nonclassical Monocyte	PD_GBA1_iPD
SEC31A	46.6265	-0.0500448	0.0789107	-0.634195	0.525954	0.999618	Nonclassical Monocyte	PD_GBA1_iPD
LIN54	7.42631	-0.00389052	0.201368	-0.0193205	0.984585	0.999618	Nonclassical Monocyte	PD_GBA1_iPD
COPS4	16.9048	-0.123566	0.140917	-0.876872	0.380556	0.999618	Nonclassical Monocyte	PD_GBA1_iPD
PLAC8	104.311	0.163442	0.160288	1.01968	0.307881	0.999618	Nonclassical Monocyte	PD_GBA1_iPD
COQ2	24.1033	0.0856641	0.123655	0.692765	0.488457	0.999618	Nonclassical Monocyte	PD_GBA1_iPD
HELQ	7.98035	0.0360119	0.192929	0.186659	0.851928	0.999618	Nonclassical Monocyte	PD_GBA1_iPD
MRPS18C	22.9203	-0.0897327	0.148321	-0.604988	0.545187	0.999618	Nonclassical Monocyte	PD_GBA1_iPD
ABRAXAS1	8.90974	0.264655	0.168257	1.57292	0.115737	0.999618	Nonclassical Monocyte	PD_GBA1_iPD
GPAT3	11.6355	-0.141028	0.176707	-0.79809	0.424818	0.999618	Nonclassical Monocyte	PD_GBA1_iPD
WDFY3	28.362	-0.157731	0.138749	-1.13681	0.255618	0.999618	Nonclassical Monocyte	PD_GBA1_iPD
ARHGAP24	13.668	-0.323049	0.217292	-1.48671	0.137092	0.999618	Nonclassical Monocyte	PD_GBA1_iPD
PTPN13	14.952	-0.0952787	0.167431	-0.569064	0.569313	0.999618	Nonclassical Monocyte	PD_GBA1_iPD
AFF1	20.9749	0.0427173	0.134864	0.316745	0.751437	0.999618	Nonclassical Monocyte	PD_GBA1_iPD
KLHL8	14.6547	0.130302	0.163718	0.795894	0.426094	0.999618	Nonclassical Monocyte	PD_GBA1_iPD
HSD17B11	56.7321	-0.0976756	0.0866847	-1.12679	0.259831	0.999618	Nonclassical Monocyte	PD_GBA1_iPD
NUDT9	5.50594	-0.0129959	0.222822	-0.0583241	0.95349	0.999618	Nonclassical Monocyte	PD_GBA1_iPD
PKD2	3.79792	-0.0663333	0.327294	-0.202672	0.839391	0.999618	Nonclassical Monocyte	PD_GBA1_iPD
PPM1K	3.04155	-0.065778	0.322684	-0.203846	0.838474	0.999618	Nonclassical Monocyte	PD_GBA1_iPD
HERC6	3.79309	-0.287211	0.285928	-1.00449	0.315144	0.999618	Nonclassical Monocyte	PD_GBA1_iPD
HERC5	11.4261	-0.692665	0.201777	-3.43283	0.000597326	0.843566	Nonclassical Monocyte	PD_GBA1_iPD
PYURF	47.116	0.0569561	0.0858913	0.663119	0.507254	0.999618	Nonclassical Monocyte	PD_GBA1_iPD
HERC3	38.7267	0.0239445	0.10656	0.224705	0.822209	0.999618	Nonclassical Monocyte	PD_GBA1_iPD
FAM13A	6.33707	0.0209993	0.239572	0.0876534	0.930152	0.999618	Nonclassical Monocyte	PD_GBA1_iPD
GPRIN3	19.5181	-0.26558	0.233565	-1.13707	0.255509	0.999618	Nonclassical Monocyte	PD_GBA1_iPD
SMARCAD1	7.07238	-0.0646521	0.20821	-0.310514	0.75617	0.999618	Nonclassical Monocyte	PD_GBA1_iPD
PDLIM5	82.3175	-0.0970924	0.0673471	-1.44167	0.149395	0.999618	Nonclassical Monocyte	PD_GBA1_iPD
RAP1GDS1	33.8999	-0.160646	0.106386	-1.51003	0.131036	0.999618	Nonclassical Monocyte	PD_GBA1_iPD
EIF4E	18.873	0.0377652	0.122568	0.308115	0.757995	0.999618	Nonclassical Monocyte	PD_GBA1_iPD
METAP1	12.5267	0.0468555	0.143779	0.325887	0.74451	0.999618	Nonclassical Monocyte	PD_GBA1_iPD
ADH5	19.5186	0.0158	0.158578	0.0996355	0.920634	0.999618	Nonclassical Monocyte	PD_GBA1_iPD
DAPP1	27.2796	-0.0864873	0.161697	-0.534873	0.592738	0.999618	Nonclassical Monocyte	PD_GBA1_iPD
LAMTOR3	23.6989	-0.0681923	0.12739	-0.535303	0.59244	0.999618	Nonclassical Monocyte	PD_GBA1_iPD
DNAJB14	35.8037	0.0401079	0.0991911	0.40435	0.685955	0.999618	Nonclassical Monocyte	PD_GBA1_iPD
H2AFZ	174.322	0.0136641	0.0821731	0.166285	0.867933	0.999618	Nonclassical Monocyte	PD_GBA1_iPD
PPP3CA	57.3051	0.0961627	0.101887	0.943815	0.345264	0.999618	Nonclassical Monocyte	PD_GBA1_iPD
NFKB1	44.8864	-0.0276116	0.114754	-0.240616	0.809853	0.999618	Nonclassical Monocyte	PD_GBA1_iPD
MANBA	81.1289	-0.135414	0.0793097	-1.70741	0.0877453	0.999618	Nonclassical Monocyte	PD_GBA1_iPD
UBE2D3	161.322	0.0208898	0.0701395	0.297833	0.765831	0.999618	Nonclassical Monocyte	PD_GBA1_iPD
CISD2	16.477	-0.0413707	0.164498	-0.251496	0.801431	0.999618	Nonclassical Monocyte	PD_GBA1_iPD
TET2	74.8308	-0.16513	0.0883091	-1.86991	0.0614969	0.999618	Nonclassical Monocyte	PD_GBA1_iPD
PPA2	26.0071	-0.092099	0.117105	-0.786462	0.431597	0.999618	Nonclassical Monocyte	PD_GBA1_iPD
INTS12	11.0295	-0.0298664	0.158327	-0.188638	0.850377	0.999618	Nonclassical Monocyte	PD_GBA1_iPD
TBCK	16.0336	-0.039492	0.152597	-0.2588	0.795789	0.999618	Nonclassical Monocyte	PD_GBA1_iPD
AIMP1	33.0378	0.0852397	0.105801	0.805657	0.420441	0.999618	Nonclassical Monocyte	PD_GBA1_iPD
PAPSS1	31.1927	0.0083358	0.154531	0.0539426	0.956981	0.999618	Nonclassical Monocyte	PD_GBA1_iPD
SGMS2	4.65265	-0.0292919	0.330939	-0.0885117	0.92947	0.999618	Nonclassical Monocyte	PD_GBA1_iPD
CYP2U1	9.0265	0.0572453	0.184832	0.309715	0.756778	0.999618	Nonclassical Monocyte	PD_GBA1_iPD
HADH	8.02825	-0.062205	0.191512	-0.32481	0.745325	0.999618	Nonclassical Monocyte	PD_GBA1_iPD
OSTC	35.4431	0.0497087	0.10183	0.488156	0.62544	0.999618	Nonclassical Monocyte	PD_GBA1_iPD
SEC24B	29.6589	-0.148478	0.113036	-1.31355	0.188999	0.999618	Nonclassical Monocyte	PD_GBA1_iPD
MCUB	52.9487	-0.141759	0.0938615	-1.5103	0.130967	0.999618	Nonclassical Monocyte	PD_GBA1_iPD
CASP6	4.14309	-0.109655	0.243174	-0.450934	0.652037	0.999618	Nonclassical Monocyte	PD_GBA1_iPD
GAR1	7.60917	-0.206789	0.180388	-1.14636	0.251647	0.999618	Nonclassical Monocyte	PD_GBA1_iPD
FAM241A	22.0104	-0.155117	0.124831	-1.24261	0.214011	0.999618	Nonclassical Monocyte	PD_GBA1_iPD
AP1AR	9.00219	-0.00262325	0.195795	-0.0133979	0.98931	0.999618	Nonclassical Monocyte	PD_GBA1_iPD
ALPK1	18.6886	0.0794588	0.146809	0.541238	0.588343	0.999618	Nonclassical Monocyte	PD_GBA1_iPD
LARP7	32.1405	-0.106838	0.109792	-0.973087	0.33051	0.999618	Nonclassical Monocyte	PD_GBA1_iPD
CAMK2D	16.4613	-0.100386	0.182566	-0.549859	0.582416	0.999618	Nonclassical Monocyte	PD_GBA1_iPD
METTL14	8.07172	0.190494	0.230362	0.826933	0.408275	0.999618	Nonclassical Monocyte	PD_GBA1_iPD
SEC24D	24.2527	0.059988	0.132748	0.451893	0.651346	0.999618	Nonclassical Monocyte	PD_GBA1_iPD
ANXA5	285.308	0.139502	0.0944194	1.47748	0.139548	0.999618	Nonclassical Monocyte	PD_GBA1_iPD
EXOSC9	10.5603	-0.0901828	0.165112	-0.546192	0.584934	0.999618	Nonclassical Monocyte	PD_GBA1_iPD
BBS7	6.38625	-0.0526099	0.220284	-0.238828	0.811239	0.999618	Nonclassical Monocyte	PD_GBA1_iPD
KIAA1109	52.3518	0.0239079	0.107186	0.22305	0.823496	0.999618	Nonclassical Monocyte	PD_GBA1_iPD
SPATA5	9.77648	-0.139651	0.183407	-0.76143	0.4464	0.999618	Nonclassical Monocyte	PD_GBA1_iPD
ANKRD50	5.63521	-0.0375812	0.213899	-0.175696	0.860533	0.999618	Nonclassical Monocyte	PD_GBA1_iPD
MFSD8	8.11847	0.404546	0.182668	2.21465	0.026784	0.999618	Nonclassical Monocyte	PD_GBA1_iPD
ABHD18	12.9362	0.172086	0.152969	1.12497	0.260601	0.999618	Nonclassical Monocyte	PD_GBA1_iPD
LARP1B	5.32874	0.0789803	0.227311	0.347454	0.72825	0.999618	Nonclassical Monocyte	PD_GBA1_iPD
PGRMC2	8.43196	-0.241994	0.178145	-1.35841	0.174335	0.999618	Nonclassical Monocyte	PD_GBA1_iPD
JADE1	12.526	-0.0815393	0.167326	-0.487308	0.62604	0.999618	Nonclassical Monocyte	PD_GBA1_iPD
SCLT1	134.411	-0.200929	0.120992	-1.66068	0.0967784	0.999618	Nonclassical Monocyte	PD_GBA1_iPD
NOCT	23.2536	0.125079	0.232517	0.537936	0.590621	0.999618	Nonclassical Monocyte	PD_GBA1_iPD
ELF2	77.0481	0.153068	0.119717	1.27858	0.201044	0.999618	Nonclassical Monocyte	PD_GBA1_iPD
NDUFC1	55.4261	0.0555855	0.126405	0.43974	0.660126	0.999618	Nonclassical Monocyte	PD_GBA1_iPD
NAA15	13.9729	-0.0267953	0.156941	-0.170734	0.864433	0.999618	Nonclassical Monocyte	PD_GBA1_iPD
RAB33B	5.2503	-0.113913	0.227535	-0.500638	0.616626	0.999618	Nonclassical Monocyte	PD_GBA1_iPD
SETD7	13.0356	-0.219217	0.149772	-1.46368	0.143283	0.999618	Nonclassical Monocyte	PD_GBA1_iPD
MGST2	7.56653	-0.196024	0.253448	-0.773426	0.43927	0.999618	Nonclassical Monocyte	PD_GBA1_iPD
MAML3	43.3905	-0.230372	0.12875	-1.7893	0.0735673	0.999618	Nonclassical Monocyte	PD_GBA1_iPD
SCOC	7.55522	-0.0823219	0.188129	-0.437582	0.661689	0.999618	Nonclassical Monocyte	PD_GBA1_iPD
ELMOD2	6.89892	-0.202354	0.199194	-1.01587	0.309693	0.999618	Nonclassical Monocyte	PD_GBA1_iPD
TBC1D9	17.6675	-0.106122	0.175401	-0.605024	0.545163	0.999618	Nonclassical Monocyte	PD_GBA1_iPD
ZNF330	15.1542	-0.0610598	0.145201	-0.420519	0.674106	0.999618	Nonclassical Monocyte	PD_GBA1_iPD
IL15	34.3667	0.131994	0.12998	1.01549	0.30987	0.999618	Nonclassical Monocyte	PD_GBA1_iPD
USP38	10.9222	-0.100759	0.178327	-0.565021	0.572059	0.999618	Nonclassical Monocyte	PD_GBA1_iPD
GAB1	21.4682	0.0461992	0.150488	0.306997	0.758846	0.999618	Nonclassical Monocyte	PD_GBA1_iPD
SMARCA5	37.5963	-0.0448572	0.108475	-0.413524	0.679222	0.999618	Nonclassical Monocyte	PD_GBA1_iPD
ANAPC10	8.84097	-0.0805516	0.176378	-0.456698	0.647888	0.999618	Nonclassical Monocyte	PD_GBA1_iPD
ABCE1	13.9914	0.112491	0.149966	0.750107	0.45319	0.999618	Nonclassical Monocyte	PD_GBA1_iPD
OTUD4	22.9914	0.0895297	0.121429	0.7373	0.46094	0.999618	Nonclassical Monocyte	PD_GBA1_iPD
SMAD1	15.5885	-0.0167428	0.136433	-0.122719	0.90233	0.999618	Nonclassical Monocyte	PD_GBA1_iPD
LSM6	72.5496	0.0802088	0.113006	0.709773	0.477845	0.999618	Nonclassical Monocyte	PD_GBA1_iPD
SLC10A7	8.63843	-0.112816	0.183371	-0.615231	0.538402	0.999618	Nonclassical Monocyte	PD_GBA1_iPD
TMEM184C	7.52426	0.146263	0.220453	0.663468	0.507031	0.999618	Nonclassical Monocyte	PD_GBA1_iPD
PRMT9	5.91027	0.0700948	0.239313	0.2929	0.769598	0.999618	Nonclassical Monocyte	PD_GBA1_iPD
LRBA	21.154	0.0918164	0.130695	0.702525	0.482352	0.999618	Nonclassical Monocyte	PD_GBA1_iPD
FAM160A1	3.35531	-1.51698	0.471809	-3.21524	0.00130334	0.843566	Nonclassical Monocyte	PD_GBA1_iPD
GATB	5.52405	-0.183816	0.22726	-0.808838	0.418608	0.999618	Nonclassical Monocyte	PD_GBA1_iPD
FBXW7	66.4296	-0.194266	0.104573	-1.85771	0.0632096	0.999618	Nonclassical Monocyte	PD_GBA1_iPD
TMEM154	46.8445	0.0458314	0.114574	0.400016	0.689144	0.999618	Nonclassical Monocyte	PD_GBA1_iPD
ARFIP1	22.7802	0.0791232	0.146265	0.540956	0.588538	0.999618	Nonclassical Monocyte	PD_GBA1_iPD
TMEM131L	51.4344	0.0246482	0.115494	0.213416	0.831003	0.999618	Nonclassical Monocyte	PD_GBA1_iPD
TLR2	63.9083	-0.0499206	0.100816	-0.495168	0.620482	0.999618	Nonclassical Monocyte	PD_GBA1_iPD
PLRG1	12.6921	-0.21539	0.161027	-1.3376	0.181026	0.999618	Nonclassical Monocyte	PD_GBA1_iPD
GUCY1A1	13.062	-0.0954062	0.193878	-0.492093	0.622653	0.999618	Nonclassical Monocyte	PD_GBA1_iPD
GUCY1B1	18.6865	0.20387	0.205323	0.992922	0.320748	0.999618	Nonclassical Monocyte	PD_GBA1_iPD
CTSO	13.3917	0.197416	0.147239	1.34078	0.17999	0.999618	Nonclassical Monocyte	PD_GBA1_iPD
PDGFC	14.0083	0.311306	0.223647	1.39195	0.163937	0.999618	Nonclassical Monocyte	PD_GBA1_iPD
GASK1B	10.7737	0.272282	0.2305	1.18127	0.237496	0.999618	Nonclassical Monocyte	PD_GBA1_iPD
ETFDH	10.4601	0.0859267	0.170749	0.503233	0.614801	0.999618	Nonclassical Monocyte	PD_GBA1_iPD
PPID	13.973	0.0629999	0.157779	0.399291	0.689679	0.999618	Nonclassical Monocyte	PD_GBA1_iPD
FNIP2	27.44	-0.132117	0.148122	-0.891948	0.372421	0.999618	Nonclassical Monocyte	PD_GBA1_iPD
RAPGEF2	24.9864	0.0673682	0.132418	0.508752	0.610926	0.999618	Nonclassical Monocyte	PD_GBA1_iPD
NAF1	5.25342	-0.224392	0.236953	-0.946987	0.343645	0.999618	Nonclassical Monocyte	PD_GBA1_iPD
TMA16	15.3969	-0.100163	0.161891	-0.618705	0.53611	0.999618	Nonclassical Monocyte	PD_GBA1_iPD
2026-03-01	87.1936	0.246201	0.122209	2.01459	0.0439478	0.999618	Nonclassical Monocyte	PD_GBA1_iPD
TMEM192	7.18247	0.57901	0.203185	2.84967	0.00437641	0.999618	Nonclassical Monocyte	PD_GBA1_iPD
KLHL2	34.3309	-0.0908101	0.108604	-0.836158	0.403066	0.999618	Nonclassical Monocyte	PD_GBA1_iPD
DDX60	13.1425	-0.198528	0.170503	-1.16437	0.244276	0.999618	Nonclassical Monocyte	PD_GBA1_iPD
DDX60L	34.8971	-0.222419	0.132168	-1.68286	0.0924022	0.999618	Nonclassical Monocyte	PD_GBA1_iPD
PALLD	3.75296	-0.327767	0.316387	-1.03597	0.300217	0.999618	Nonclassical Monocyte	PD_GBA1_iPD
CBR4	8.18087	0.268626	0.198596	1.35263	0.176174	0.999618	Nonclassical Monocyte	PD_GBA1_iPD
SH3RF1	18.286	-0.196662	0.183929	-1.06923	0.284965	0.999618	Nonclassical Monocyte	PD_GBA1_iPD
NEK1	7.65312	-0.221018	0.203011	-1.0887	0.276287	0.999618	Nonclassical Monocyte	PD_GBA1_iPD
CLCN3	11.8223	0.138272	0.200411	0.689945	0.490229	0.999618	Nonclassical Monocyte	PD_GBA1_iPD
HPF1	8.96642	-0.0649112	0.203225	-0.319405	0.749419	0.999618	Nonclassical Monocyte	PD_GBA1_iPD
GALNT7	21.0443	-0.0598275	0.152287	-0.392861	0.694422	0.999618	Nonclassical Monocyte	PD_GBA1_iPD
HMGB2	39.8077	0.0141372	0.126893	0.11141	0.911291	0.999618	Nonclassical Monocyte	PD_GBA1_iPD
SAP30	10.1636	0.360139	0.181513	1.9841	0.0472449	0.999618	Nonclassical Monocyte	PD_GBA1_iPD
FBXO8	6.38161	0.0486894	0.241702	0.201444	0.840352	0.999618	Nonclassical Monocyte	PD_GBA1_iPD
CEP44	6.30034	-0.125327	0.224146	-0.559134	0.576071	0.999618	Nonclassical Monocyte	PD_GBA1_iPD
SPCS3	51.0324	0.0715234	0.083298	0.858645	0.390537	0.999618	Nonclassical Monocyte	PD_GBA1_iPD
AGA	18.4281	0.0962401	0.147959	0.650453	0.5154	0.999618	Nonclassical Monocyte	PD_GBA1_iPD
DCTD	16.5021	-0.0135773	0.142302	-0.0954118	0.923988	0.999618	Nonclassical Monocyte	PD_GBA1_iPD
WWC2	8.78969	-0.057282	0.18442	-0.310606	0.756101	0.999618	Nonclassical Monocyte	PD_GBA1_iPD
CDKN2AIP	9.4025	-0.00452232	0.17973	-0.0251617	0.979926	0.999618	Nonclassical Monocyte	PD_GBA1_iPD
ING2	12.68	-0.106638	0.151371	-0.704483	0.481132	0.999618	Nonclassical Monocyte	PD_GBA1_iPD
RWDD4	17.1967	-0.0627924	0.140637	-0.446484	0.655247	0.999618	Nonclassical Monocyte	PD_GBA1_iPD
TRAPPC11	29.7034	-0.0381431	0.102657	-0.371559	0.710221	0.999618	Nonclassical Monocyte	PD_GBA1_iPD
IRF2	58.4143	0.0342233	0.129908	0.263442	0.79221	0.999618	Nonclassical Monocyte	PD_GBA1_iPD
CASP3	21.0435	0.184009	0.135174	1.36128	0.173426	0.999618	Nonclassical Monocyte	PD_GBA1_iPD
PRIMPOL	6.48226	0.385479	0.208275	1.85081	0.0641963	0.999618	Nonclassical Monocyte	PD_GBA1_iPD
CENPU	4.45136	-0.29607	0.262732	-1.12689	0.259789	0.999618	Nonclassical Monocyte	PD_GBA1_iPD
ACSL1	41.3717	-0.168018	0.163197	-1.02954	0.303226	0.999618	Nonclassical Monocyte	PD_GBA1_iPD
CFAP97	9.20105	-0.45928	0.194617	-2.35992	0.0182789	0.999618	Nonclassical Monocyte	PD_GBA1_iPD
UFSP2	6.73725	-0.0801781	0.199356	-0.402185	0.687548	0.999618	Nonclassical Monocyte	PD_GBA1_iPD
CYP4V2	15.3333	0.128853	0.139259	0.925275	0.354823	0.999618	Nonclassical Monocyte	PD_GBA1_iPD
FRG1	30.7877	0.121383	0.101601	1.1947	0.232203	0.999618	Nonclassical Monocyte	PD_GBA1_iPD
CCDC127	3.2363	0.0191258	0.284631	0.067195	0.946426	0.999618	Nonclassical Monocyte	PD_GBA1_iPD
SDHA	27.6664	0.047655	0.109007	0.437176	0.661984	0.999618	Nonclassical Monocyte	PD_GBA1_iPD
PDCD6	55.5791	0.171617	0.0854144	2.00923	0.0445127	0.999618	Nonclassical Monocyte	PD_GBA1_iPD
EXOC3	17.8038	0.173797	0.130396	1.33284	0.182584	0.999618	Nonclassical Monocyte	PD_GBA1_iPD
BRD9	13.112	0.144037	0.144668	0.99564	0.319425	0.999618	Nonclassical Monocyte	PD_GBA1_iPD
SLC12A7	18.1298	0.0530475	0.172206	0.308047	0.758047	0.999618	Nonclassical Monocyte	PD_GBA1_iPD
CLPTM1L	27.0076	-0.0174288	0.114462	-0.152267	0.878976	0.999618	Nonclassical Monocyte	PD_GBA1_iPD
LPCAT1	27.8086	0.0973773	0.142761	0.682099	0.495177	0.999618	Nonclassical Monocyte	PD_GBA1_iPD
MRPL36	16.9716	0.00149903	0.1348	0.0111204	0.991127	0.999618	Nonclassical Monocyte	PD_GBA1_iPD
NDUFS6	65.7221	0.158679	0.101748	1.55953	0.118872	0.999618	Nonclassical Monocyte	PD_GBA1_iPD
ICE1	23.1905	0.0215373	0.119381	0.180408	0.856833	0.999618	Nonclassical Monocyte	PD_GBA1_iPD
MED10	35.9195	-0.103566	0.0906322	-1.1427	0.253162	0.999618	Nonclassical Monocyte	PD_GBA1_iPD
NSUN2	17.4139	-0.130783	0.127856	-1.02289	0.306362	0.999618	Nonclassical Monocyte	PD_GBA1_iPD
SRD5A1	13.2327	0.0877398	0.153722	0.570769	0.568156	0.999618	Nonclassical Monocyte	PD_GBA1_iPD
TENT4A	9.75553	-0.173232	0.183638	-0.94333	0.345512	0.999618	Nonclassical Monocyte	PD_GBA1_iPD
MTRR	9.36602	0.0390212	0.176676	0.220862	0.8252	0.999618	Nonclassical Monocyte	PD_GBA1_iPD
ATPSCKMT	4.15115	-0.0230404	0.253119	-0.0910259	0.927472	0.999618	Nonclassical Monocyte	PD_GBA1_iPD
CCT5	86.4664	0.0550874	0.0970006	0.567908	0.570097	0.999618	Nonclassical Monocyte	PD_GBA1_iPD
2026-03-06	32.9332	-0.0129777	0.122668	-0.105796	0.915744	0.999618	Nonclassical Monocyte	PD_GBA1_iPD
DAP	29.7897	-0.123587	0.11841	-1.04372	0.296616	0.999618	Nonclassical Monocyte	PD_GBA1_iPD
TRIO	34.9948	-0.128524	0.109345	-1.17539	0.239837	0.999618	Nonclassical Monocyte	PD_GBA1_iPD
OTULINL	18.0516	-0.173591	0.132594	-1.30919	0.19047	0.999618	Nonclassical Monocyte	PD_GBA1_iPD
OTULIN	15.9099	-0.126579	0.13776	-0.918842	0.358178	0.999618	Nonclassical Monocyte	PD_GBA1_iPD
ANKH	8.77929	0.0391897	0.206136	0.190115	0.849219	0.999618	Nonclassical Monocyte	PD_GBA1_iPD
ZNF622	19.5759	-0.0115436	0.128033	-0.0901618	0.928159	0.999618	Nonclassical Monocyte	PD_GBA1_iPD
RETREG1	4.81799	0.409318	0.358287	1.14243	0.253275	0.999618	Nonclassical Monocyte	PD_GBA1_iPD
MYO10	4.78838	-0.920317	0.314008	-2.93087	0.00338009	0.999618	Nonclassical Monocyte	PD_GBA1_iPD
BASP1	19.789	0.046184	0.177746	0.259832	0.794994	0.999618	Nonclassical Monocyte	PD_GBA1_iPD
DROSHA	5.40264	0.0662291	0.218449	0.303179	0.761753	0.999618	Nonclassical Monocyte	PD_GBA1_iPD
GOLPH3	55.0018	-0.0516796	0.0762797	-0.677501	0.498088	0.999618	Nonclassical Monocyte	PD_GBA1_iPD
MTMR12	14.0014	0.0298214	0.138589	0.215178	0.829628	0.999618	Nonclassical Monocyte	PD_GBA1_iPD
ZFR	70.8208	-0.0192782	0.0801941	-0.240394	0.810025	0.999618	Nonclassical Monocyte	PD_GBA1_iPD
SUB1	114.413	0.138677	0.097085	1.4284	0.153176	0.999618	Nonclassical Monocyte	PD_GBA1_iPD
TARS	7.94954	-0.119896	0.212417	-0.564437	0.572457	0.999618	Nonclassical Monocyte	PD_GBA1_iPD
BRIX1	8.61007	0.273412	0.193991	1.40941	0.158714	0.999618	Nonclassical Monocyte	PD_GBA1_iPD
DNAJC21	22.5124	0.0829901	0.11579	0.716728	0.473542	0.999618	Nonclassical Monocyte	PD_GBA1_iPD
PRLR	2.75655	0.124167	0.468551	0.265002	0.791008	0.999618	Nonclassical Monocyte	PD_GBA1_iPD
IL7R	3.2405	0.670209	0.639521	1.04799	0.294645	0.999618	Nonclassical Monocyte	PD_GBA1_iPD
LMBRD2	6.08723	0.081399	0.216172	0.376547	0.70651	0.999618	Nonclassical Monocyte	PD_GBA1_iPD
SKP2	4.96857	-0.223117	0.231118	-0.965379	0.334355	0.999618	Nonclassical Monocyte	PD_GBA1_iPD
NADK2	4.75024	0.305112	0.237798	1.28307	0.199466	0.999618	Nonclassical Monocyte	PD_GBA1_iPD
NIPBL	77.0786	0.0308259	0.079094	0.389738	0.69673	0.999618	Nonclassical Monocyte	PD_GBA1_iPD
NUP155	5.95241	-0.461052	0.216224	-2.13229	0.0329831	0.999618	Nonclassical Monocyte	PD_GBA1_iPD
WDR70	35.6238	-0.198685	0.101165	-1.96397	0.049533	0.999618	Nonclassical Monocyte	PD_GBA1_iPD
RICTOR	38.9257	-0.0646808	0.134578	-0.48062	0.630787	0.999618	Nonclassical Monocyte	PD_GBA1_iPD
FYB1	251.272	-0.0605709	0.120717	-0.501761	0.615835	0.999618	Nonclassical Monocyte	PD_GBA1_iPD
TTC33	14.8658	-0.166682	0.205236	-0.81215	0.416706	0.999618	Nonclassical Monocyte	PD_GBA1_iPD
PTGER4	38.5152	-0.0533901	0.178882	-0.298466	0.765347	0.999618	Nonclassical Monocyte	PD_GBA1_iPD
PRKAA1	19.348	0.0972189	0.128527	0.756406	0.449406	0.999618	Nonclassical Monocyte	PD_GBA1_iPD
CARD6	7.56635	0.26149	0.212157	1.23253	0.217751	0.999618	Nonclassical Monocyte	PD_GBA1_iPD
FBXO4	6.36713	0.0370811	0.205614	0.180343	0.856883	0.999618	Nonclassical Monocyte	PD_GBA1_iPD
ANXA2R	4.33509	0.179718	0.243391	0.738392	0.460276	0.999618	Nonclassical Monocyte	PD_GBA1_iPD
ZNF131	19.976	0.162684	0.134272	1.2116	0.225667	0.999618	Nonclassical Monocyte	PD_GBA1_iPD
HMGCS1	9.03211	0.0886703	0.164942	0.537586	0.590863	0.999618	Nonclassical Monocyte	PD_GBA1_iPD
TMEM267	6.41434	0.293377	0.210372	1.39457	0.163147	0.999618	Nonclassical Monocyte	PD_GBA1_iPD
PAIP1	19.3433	0.0343928	0.121385	0.283336	0.776919	0.999618	Nonclassical Monocyte	PD_GBA1_iPD
NNT	20.4041	-0.0271599	0.129266	-0.210108	0.833583	0.999618	Nonclassical Monocyte	PD_GBA1_iPD
MRPS30	13.9453	-0.0149406	0.134459	-0.111116	0.911524	0.999618	Nonclassical Monocyte	PD_GBA1_iPD
EMB	4.34147	0.945993	0.284634	3.32355	0.00088881	0.843566	Nonclassical Monocyte	PD_GBA1_iPD
PARP8	9.48908	-0.119841	0.239905	-0.499536	0.617401	0.999618	Nonclassical Monocyte	PD_GBA1_iPD
MOCS2	4.94147	-0.0879745	0.245224	-0.358752	0.719781	0.999618	Nonclassical Monocyte	PD_GBA1_iPD
NDUFS4	31.0447	0.0584664	0.102799	0.568743	0.56953	0.999618	Nonclassical Monocyte	PD_GBA1_iPD
ARL15	38.0788	-0.0406193	0.117075	-0.346952	0.728627	0.999618	Nonclassical Monocyte	PD_GBA1_iPD
SNX18	84.7164	-0.068346	0.0879592	-0.77702	0.437147	0.999618	Nonclassical Monocyte	PD_GBA1_iPD
DHX29	23.6954	0.0537211	0.109738	0.48954	0.624459	0.999618	Nonclassical Monocyte	PD_GBA1_iPD
MTREX	20.5415	-0.110184	0.126687	-0.86974	0.384443	0.999618	Nonclassical Monocyte	PD_GBA1_iPD
SLC38A9	11.4049	-0.10339	0.184785	-0.559516	0.57581	0.999618	Nonclassical Monocyte	PD_GBA1_iPD
IL6ST	7.66547	-0.271604	0.21619	-1.25632	0.209	0.999618	Nonclassical Monocyte	PD_GBA1_iPD
MAP3K1	177.115	-0.00576622	0.097721	-0.059007	0.952947	0.999618	Nonclassical Monocyte	PD_GBA1_iPD
SETD9	7.56352	0.101781	0.223562	0.45527	0.648915	0.999618	Nonclassical Monocyte	PD_GBA1_iPD
MIER3	4.43755	0.0483977	0.280981	0.172246	0.863244	0.999618	Nonclassical Monocyte	PD_GBA1_iPD
GPBP1	40.7836	-0.00580271	0.0934037	-0.0621251	0.950463	0.999618	Nonclassical Monocyte	PD_GBA1_iPD
GAPT	17.5168	-0.0851549	0.19306	-0.441079	0.659156	0.999618	Nonclassical Monocyte	PD_GBA1_iPD
PDE4D	11.5641	0.0116824	0.261399	0.0446917	0.964353	0.999618	Nonclassical Monocyte	PD_GBA1_iPD
ERCC8	4.50794	-0.523136	0.280364	-1.86592	0.0620523	0.999618	Nonclassical Monocyte	PD_GBA1_iPD
NDUFAF2	12.7794	0.0229346	0.159468	0.14382	0.885643	0.999618	Nonclassical Monocyte	PD_GBA1_iPD
SMIM15	10.4526	0.265976	0.177792	1.496	0.134654	0.999618	Nonclassical Monocyte	PD_GBA1_iPD
ZSWIM6	99.1903	-0.123202	0.106483	-1.15701	0.24727	0.999618	Nonclassical Monocyte	PD_GBA1_iPD
KIF2A	32.2613	-0.0758143	0.116964	-0.648185	0.516865	0.999618	Nonclassical Monocyte	PD_GBA1_iPD
DIMT1	12.1026	0.107368	0.160107	0.670598	0.502476	0.999618	Nonclassical Monocyte	PD_GBA1_iPD
IPO11	5.3828	0.0411092	0.226243	0.181704	0.855815	0.999618	Nonclassical Monocyte	PD_GBA1_iPD
SREK1IP1	12.5477	-0.0485983	0.151794	-0.320159	0.748848	0.999618	Nonclassical Monocyte	PD_GBA1_iPD
CWC27	17.1373	-0.132281	0.129552	-1.02106	0.307226	0.999618	Nonclassical Monocyte	PD_GBA1_iPD
PPWD1	13.2001	-0.100568	0.133843	-0.751391	0.452418	0.999618	Nonclassical Monocyte	PD_GBA1_iPD
TRIM23	4.77937	-0.031191	0.244386	-0.12763	0.898442	0.999618	Nonclassical Monocyte	PD_GBA1_iPD
TRAPPC13	6.00012	-0.319627	0.233509	-1.3688	0.171062	0.999618	Nonclassical Monocyte	PD_GBA1_iPD
SGTB	17.4589	-0.187221	0.152622	-1.2267	0.219935	0.999618	Nonclassical Monocyte	PD_GBA1_iPD
NLN	16.7491	-0.0994315	0.175985	-0.565	0.572073	0.999618	Nonclassical Monocyte	PD_GBA1_iPD
ERBIN	49.9037	-0.0572418	0.0947602	-0.60407	0.545797	0.999618	Nonclassical Monocyte	PD_GBA1_iPD
SREK1	26.0148	-0.0363491	0.120792	-0.300922	0.763474	0.999618	Nonclassical Monocyte	PD_GBA1_iPD
CD180	8.24754	0.214738	0.27627	0.777277	0.436996	0.999618	Nonclassical Monocyte	PD_GBA1_iPD
PIK3R1	60.8959	0.0614737	0.108549	0.566322	0.571175	0.999618	Nonclassical Monocyte	PD_GBA1_iPD
SLC30A5	14.89	-0.0273043	0.140303	-0.19461	0.845698	0.999618	Nonclassical Monocyte	PD_GBA1_iPD
MRPS36	37.3078	0.0150509	0.115254	0.130589	0.8961	0.999618	Nonclassical Monocyte	PD_GBA1_iPD
CDK7	8.24274	-0.00192364	0.183881	-0.0104613	0.991653	0.999618	Nonclassical Monocyte	PD_GBA1_iPD
CCDC125	5.51033	-0.0704194	0.255395	-0.275727	0.782758	0.999618	Nonclassical Monocyte	PD_GBA1_iPD
AK6	6.87904	-0.0990067	0.214038	-0.462567	0.643675	0.999618	Nonclassical Monocyte	PD_GBA1_iPD
TAF9	23.7197	-0.221887	0.117709	-1.88504	0.0594242	0.999618	Nonclassical Monocyte	PD_GBA1_iPD
RAD17	5.80156	0.0790476	0.209953	0.376502	0.706544	0.999618	Nonclassical Monocyte	PD_GBA1_iPD
GTF2H2C	7.53542	-0.327415	0.201959	-1.62119	0.104976	0.999618	Nonclassical Monocyte	PD_GBA1_iPD
NAIP	10.4788	-0.0422513	0.211766	-0.199519	0.841857	0.999618	Nonclassical Monocyte	PD_GBA1_iPD
GTF2H2	7.08183	-0.675996	0.278884	-2.42393	0.0153534	0.999618	Nonclassical Monocyte	PD_GBA1_iPD
BDP1	27.8513	-0.0319462	0.112258	-0.284578	0.775968	0.999618	Nonclassical Monocyte	PD_GBA1_iPD
MCCC2	9.27054	-0.0314924	0.193168	-0.163031	0.870494	0.999618	Nonclassical Monocyte	PD_GBA1_iPD
MRPS27	10.0758	0.23278	0.159529	1.45917	0.144519	0.999618	Nonclassical Monocyte	PD_GBA1_iPD
TNPO1	26.6186	-0.123796	0.129569	-0.955442	0.339354	0.999618	Nonclassical Monocyte	PD_GBA1_iPD
FCHO2	16.4648	-0.125059	0.158519	-0.788923	0.430157	0.999618	Nonclassical Monocyte	PD_GBA1_iPD
BTF3	346.184	0.0851662	0.0664346	1.28196	0.199858	0.999618	Nonclassical Monocyte	PD_GBA1_iPD
ANKRA2	8.30542	0.146681	0.175882	0.833971	0.404297	0.999618	Nonclassical Monocyte	PD_GBA1_iPD
HEXB	22.3741	-0.00498604	0.123638	-0.0403276	0.967832	0.999618	Nonclassical Monocyte	PD_GBA1_iPD
GFM2	7.5237	-0.0876081	0.192915	-0.454129	0.649736	0.999618	Nonclassical Monocyte	PD_GBA1_iPD
NSA2	71.6852	-0.0798569	0.114071	-0.70006	0.48389	0.999618	Nonclassical Monocyte	PD_GBA1_iPD
HMGCR	6.21821	-0.194834	0.214372	-0.908859	0.363425	0.999618	Nonclassical Monocyte	PD_GBA1_iPD
POLK	28.7972	0.0122091	0.120914	0.100973	0.919572	0.999618	Nonclassical Monocyte	PD_GBA1_iPD
POC5	5.39721	0.0634035	0.219133	0.289339	0.772322	0.999618	Nonclassical Monocyte	PD_GBA1_iPD
SV2C	6.34821	-0.0147952	0.192818	-0.0767314	0.938837	0.999618	Nonclassical Monocyte	PD_GBA1_iPD
IQGAP2	59.7603	-0.0774605	0.154068	-0.502768	0.615127	0.999618	Nonclassical Monocyte	PD_GBA1_iPD
S100Z	56.4521	0.0972737	0.110426	0.880892	0.378376	0.999618	Nonclassical Monocyte	PD_GBA1_iPD
AGGF1	18.0022	0.126021	0.137613	0.915758	0.359794	0.999618	Nonclassical Monocyte	PD_GBA1_iPD
PDE8B	7.19003	-0.284908	0.234873	-1.21303	0.225118	0.999618	Nonclassical Monocyte	PD_GBA1_iPD
WDR41	19.8726	0.188864	0.115051	1.64156	0.10068	0.999618	Nonclassical Monocyte	PD_GBA1_iPD
TBCA	91.5968	0.0764417	0.0954756	0.800641	0.42334	0.999618	Nonclassical Monocyte	PD_GBA1_iPD
AP3B1	62.3234	-0.105688	0.0769696	-1.37311	0.169719	0.999618	Nonclassical Monocyte	PD_GBA1_iPD
SCAMP1	15.911	0.0859876	0.134923	0.63731	0.523923	0.999618	Nonclassical Monocyte	PD_GBA1_iPD
ARSB	14.6266	-0.110343	0.142557	-0.774026	0.438915	0.999618	Nonclassical Monocyte	PD_GBA1_iPD
JMY	9.24299	0.00897468	0.174051	0.0515635	0.958876	0.999618	Nonclassical Monocyte	PD_GBA1_iPD
TENT2	50.9774	0.0345585	0.101883	0.339198	0.73446	0.999618	Nonclassical Monocyte	PD_GBA1_iPD
SERINC5	6.92688	-0.0965787	0.225803	-0.427712	0.66886	0.999618	Nonclassical Monocyte	PD_GBA1_iPD
ZFYVE16	21.0949	0.0798627	0.134518	0.593694	0.552717	0.999618	Nonclassical Monocyte	PD_GBA1_iPD
DHFR	8.44874	-0.246317	0.187215	-1.31569	0.188278	0.999618	Nonclassical Monocyte	PD_GBA1_iPD
MSH3	15.6976	0.0458434	0.164898	0.278011	0.781004	0.999618	Nonclassical Monocyte	PD_GBA1_iPD
ZCCHC9	8.25695	0.0564536	0.188601	0.299327	0.76469	0.999618	Nonclassical Monocyte	PD_GBA1_iPD
SSBP2	46.6769	0.069951	0.109684	0.637752	0.523635	0.999618	Nonclassical Monocyte	PD_GBA1_iPD
ATG10	10.3375	-0.17317	0.173665	-0.997149	0.318692	0.999618	Nonclassical Monocyte	PD_GBA1_iPD
TMEM167A	46.9085	-0.0503103	0.0950963	-0.529046	0.596774	0.999618	Nonclassical Monocyte	PD_GBA1_iPD
XRCC4	24.3492	0.126509	0.137668	0.918938	0.358128	0.999618	Nonclassical Monocyte	PD_GBA1_iPD
VCAN	35.8788	-0.218193	0.215236	-1.01374	0.310708	0.999618	Nonclassical Monocyte	PD_GBA1_iPD
COX7C	288.526	0.0935589	0.112527	0.831434	0.405729	0.999618	Nonclassical Monocyte	PD_GBA1_iPD
RASA1	39.7228	-0.135846	0.149697	-0.907476	0.364155	0.999618	Nonclassical Monocyte	PD_GBA1_iPD
CCNH	48.5863	-0.0192126	0.130002	-0.147787	0.882511	0.999618	Nonclassical Monocyte	PD_GBA1_iPD
TMEM161B	5.67137	-0.453928	0.232569	-1.9518	0.0509625	0.999618	Nonclassical Monocyte	PD_GBA1_iPD
MEF2C	105.737	0.0177969	0.0985544	0.180579	0.856698	0.999618	Nonclassical Monocyte	PD_GBA1_iPD
LYSMD3	8.36047	0.0982437	0.175556	0.559614	0.575743	0.999618	Nonclassical Monocyte	PD_GBA1_iPD
ARRDC3	16.7886	-0.0365774	0.165986	-0.220365	0.825587	0.999618	Nonclassical Monocyte	PD_GBA1_iPD
FAM172A	49.0132	-0.0613322	0.0980328	-0.62563	0.531558	0.999618	Nonclassical Monocyte	PD_GBA1_iPD
KIAA0825	3.79709	0.0110022	0.300451	0.0366188	0.970789	0.999618	Nonclassical Monocyte	PD_GBA1_iPD
SLF1	7.16646	-0.0264248	0.209925	-0.125877	0.899829	0.999618	Nonclassical Monocyte	PD_GBA1_iPD
MCTP1	92.3368	0.0632828	0.0988698	0.640062	0.522132	0.999618	Nonclassical Monocyte	PD_GBA1_iPD
TTC37	9.39804	-0.00732317	0.171876	-0.0426073	0.966015	0.999618	Nonclassical Monocyte	PD_GBA1_iPD
GLRX	67.7681	-0.0955867	0.129053	-0.74068	0.458888	0.999618	Nonclassical Monocyte	PD_GBA1_iPD
ELL2	10.9756	-0.0752799	0.222669	-0.33808	0.735303	0.999618	Nonclassical Monocyte	PD_GBA1_iPD
CAST	167.314	0.0385368	0.0723861	0.532379	0.594463	0.999618	Nonclassical Monocyte	PD_GBA1_iPD
ERAP1	22.1972	-0.0965969	0.112854	-0.855947	0.392027	0.999618	Nonclassical Monocyte	PD_GBA1_iPD
ERAP2	20.8357	-0.413444	0.328297	-1.25936	0.207901	0.999618	Nonclassical Monocyte	PD_GBA1_iPD
LNPEP	83.3024	-0.129539	0.0809841	-1.59956	0.109696	0.999618	Nonclassical Monocyte	PD_GBA1_iPD
RIOK2	6.1724	0.17527	0.230392	0.760749	0.446807	0.999618	Nonclassical Monocyte	PD_GBA1_iPD
CHD1	80.8531	-0.13211	0.10172	-1.29877	0.194025	0.999618	Nonclassical Monocyte	PD_GBA1_iPD
FAM174A	5.84716	0.206527	0.219321	0.941666	0.346363	0.999618	Nonclassical Monocyte	PD_GBA1_iPD
ST8SIA4	39.8064	-0.0434129	0.120726	-0.3596	0.719146	0.999618	Nonclassical Monocyte	PD_GBA1_iPD
PAM	5.54991	-0.493625	0.272075	-1.8143	0.069632	0.999618	Nonclassical Monocyte	PD_GBA1_iPD
PPIP5K2	37.1108	0.0673709	0.099627	0.676232	0.498894	0.999618	Nonclassical Monocyte	PD_GBA1_iPD
FBXL17	40.4853	0.00561011	0.101771	0.0551249	0.956039	0.999618	Nonclassical Monocyte	PD_GBA1_iPD
FER	10.7032	-0.100605	0.168449	-0.597242	0.550346	0.999618	Nonclassical Monocyte	PD_GBA1_iPD
PJA2	56.4965	-0.0832232	0.0918599	-0.90598	0.364947	0.999618	Nonclassical Monocyte	PD_GBA1_iPD
MAN2A1	37.4459	-0.0790268	0.104542	-0.755933	0.449689	0.999618	Nonclassical Monocyte	PD_GBA1_iPD
SLC25A46	17.4625	0.00936933	0.124806	0.075071	0.940158	0.999618	Nonclassical Monocyte	PD_GBA1_iPD
WDR36	7.51444	0.189232	0.177719	1.06478	0.286974	0.999618	Nonclassical Monocyte	PD_GBA1_iPD
APC	34.3874	-0.0432124	0.104807	-0.412305	0.680116	0.999618	Nonclassical Monocyte	PD_GBA1_iPD
SRP19	28.6398	0.0713747	0.11159	0.639613	0.522424	0.999618	Nonclassical Monocyte	PD_GBA1_iPD
REEP5	103.6	-0.0193613	0.0935055	-0.20706	0.835963	0.999618	Nonclassical Monocyte	PD_GBA1_iPD
DCP2	55.0017	0.128535	0.0810492	1.58589	0.112763	0.999618	Nonclassical Monocyte	PD_GBA1_iPD
YTHDC2	20.5344	-0.16205	0.128522	-1.26088	0.207353	0.999618	Nonclassical Monocyte	PD_GBA1_iPD
PGGT1B	26.849	0.10332	0.116716	0.885224	0.376036	0.999618	Nonclassical Monocyte	PD_GBA1_iPD
CCDC112	12.6257	0.00786706	0.159111	0.0494438	0.960566	0.999618	Nonclassical Monocyte	PD_GBA1_iPD
FEM1C	14.6868	-0.309846	0.176368	-1.75681	0.0789499	0.999618	Nonclassical Monocyte	PD_GBA1_iPD
TICAM2	12.5527	0.140548	0.144866	0.970198	0.331948	0.999618	Nonclassical Monocyte	PD_GBA1_iPD
TMED7	21.3964	-0.0318645	0.119509	-0.266628	0.789755	0.999618	Nonclassical Monocyte	PD_GBA1_iPD
ATG12	26.4437	-0.162416	0.112078	-1.44913	0.147303	0.999618	Nonclassical Monocyte	PD_GBA1_iPD
AP3S1	39.7884	0.0203601	0.105077	0.193765	0.84636	0.999618	Nonclassical Monocyte	PD_GBA1_iPD
COMMD10	40.8295	0.00574379	0.119994	0.0478674	0.961822	0.999618	Nonclassical Monocyte	PD_GBA1_iPD
DMXL1	27.8666	-0.027428	0.120324	-0.227952	0.819683	0.999618	Nonclassical Monocyte	PD_GBA1_iPD
TNFAIP8	29.4492	0.0205785	0.124763	0.164941	0.86899	0.999618	Nonclassical Monocyte	PD_GBA1_iPD
HSD17B4	14.1992	-0.0449724	0.166342	-0.270361	0.786883	0.999618	Nonclassical Monocyte	PD_GBA1_iPD
SRFBP1	12.7515	0.0129743	0.152921	0.0848432	0.932386	0.999618	Nonclassical Monocyte	PD_GBA1_iPD
SNX2	99.7799	-0.0368915	0.0718506	-0.513447	0.607639	0.999618	Nonclassical Monocyte	PD_GBA1_iPD
SNX24	13.6556	-0.0912572	0.167849	-0.543687	0.586657	0.999618	Nonclassical Monocyte	PD_GBA1_iPD
CEP120	11.3323	-0.176181	0.158434	-1.11201	0.266132	0.999618	Nonclassical Monocyte	PD_GBA1_iPD
CSNK1G3	14.5911	0.010274	0.141404	0.0726568	0.942079	0.999618	Nonclassical Monocyte	PD_GBA1_iPD
PHAX	10.454	0.00743034	0.177687	0.0418171	0.966645	0.999618	Nonclassical Monocyte	PD_GBA1_iPD
LMNB1	5.91428	0.0838078	0.290223	0.28877	0.772757	0.999618	Nonclassical Monocyte	PD_GBA1_iPD
2026-03-03	3.23187	-0.436803	0.426938	-1.02311	0.306258	0.999618	Nonclassical Monocyte	PD_GBA1_iPD
PRRC1	10.8919	0.00817764	0.155692	0.0525246	0.958111	0.999618	Nonclassical Monocyte	PD_GBA1_iPD
FBN2	7.10376	0.248137	0.35802	0.693082	0.488258	0.999618	Nonclassical Monocyte	PD_GBA1_iPD
ISOC1	4.07788	-0.185198	0.259331	-0.714137	0.475142	0.999618	Nonclassical Monocyte	PD_GBA1_iPD
HINT1	123.307	0.00595278	0.0848071	0.070192	0.944041	0.999618	Nonclassical Monocyte	PD_GBA1_iPD
CDC42SE2	63.2683	0.0080247	0.133353	0.0601765	0.952015	0.999618	Nonclassical Monocyte	PD_GBA1_iPD
RAPGEF6	22.8189	-0.111018	0.128684	-0.862715	0.388294	0.999618	Nonclassical Monocyte	PD_GBA1_iPD
FNIP1	43.9061	-0.119022	0.120655	-0.986467	0.323904	0.999618	Nonclassical Monocyte	PD_GBA1_iPD
MEIKIN	7.40371	0.101859	0.272843	0.373325	0.708906	0.999618	Nonclassical Monocyte	PD_GBA1_iPD
IRF1	190.347	0.144139	0.126291	1.14132	0.253737	0.999618	Nonclassical Monocyte	PD_GBA1_iPD
RAD50	17.8878	-0.17156	0.123928	-1.38436	0.166248	0.999618	Nonclassical Monocyte	PD_GBA1_iPD
UQCRQ	86.7646	0.106528	0.130414	0.816846	0.414017	0.999618	Nonclassical Monocyte	PD_GBA1_iPD
AFF4	50.8173	0.155438	0.0926582	1.67754	0.0934365	0.999618	Nonclassical Monocyte	PD_GBA1_iPD
ZCCHC10	9.33411	0.149713	0.177691	0.842544	0.399483	0.999618	Nonclassical Monocyte	PD_GBA1_iPD
HSPA4	31.0169	0.0285573	0.107355	0.266007	0.790234	0.999618	Nonclassical Monocyte	PD_GBA1_iPD
VDAC1	63.3221	0.0802073	0.0833559	0.962228	0.335935	0.999618	Nonclassical Monocyte	PD_GBA1_iPD
SKP1	138.684	0.0340369	0.0665027	0.511813	0.608782	0.999618	Nonclassical Monocyte	PD_GBA1_iPD
PPP2CA	55.3476	0.121842	0.0888393	1.37148	0.170224	0.999618	Nonclassical Monocyte	PD_GBA1_iPD
UBE2B	85.6516	0.03487	0.0736233	0.473628	0.635765	0.999618	Nonclassical Monocyte	PD_GBA1_iPD
CDKN2AIPNL	9.1856	0.0237853	0.169677	0.14018	0.888518	0.999618	Nonclassical Monocyte	PD_GBA1_iPD
JADE2	12.6574	-0.179847	0.148351	-1.21231	0.225393	0.999618	Nonclassical Monocyte	PD_GBA1_iPD
SAR1B	18.2193	0.19077	0.148602	1.28376	0.199224	0.999618	Nonclassical Monocyte	PD_GBA1_iPD
SEC24A	7.01446	-0.0319908	0.20552	-0.155658	0.876303	0.999618	Nonclassical Monocyte	PD_GBA1_iPD
CAMLG	24.9749	0.0151136	0.114802	0.131649	0.895262	0.999618	Nonclassical Monocyte	PD_GBA1_iPD
DDX46	55.8364	-0.0306378	0.086767	-0.353104	0.724011	0.999618	Nonclassical Monocyte	PD_GBA1_iPD
TXNDC15	14.4836	0.0512372	0.133008	0.385219	0.700075	0.999618	Nonclassical Monocyte	PD_GBA1_iPD
PCBD2	16.6501	0.106944	0.147688	0.724121	0.468991	0.999618	Nonclassical Monocyte	PD_GBA1_iPD
H2AFY	142.833	0.0470987	0.0925091	0.509125	0.610664	0.999618	Nonclassical Monocyte	PD_GBA1_iPD
TGFBI	72.3008	-0.114606	0.117301	-0.977032	0.328553	0.999618	Nonclassical Monocyte	PD_GBA1_iPD
SMAD5	10.6796	0.133221	0.155693	0.855669	0.392181	0.999618	Nonclassical Monocyte	PD_GBA1_iPD
HNRNPA0	77.4428	-0.0536471	0.105448	-0.508752	0.610926	0.999618	Nonclassical Monocyte	PD_GBA1_iPD
FAM13B	42.7023	0.145699	0.0848207	1.71772	0.085847	0.999618	Nonclassical Monocyte	PD_GBA1_iPD
BRD8	7.6126	0.394461	0.202358	1.94933	0.0512564	0.999618	Nonclassical Monocyte	PD_GBA1_iPD
CDC23	4.72492	0.29902	0.233368	1.28132	0.20008	0.999618	Nonclassical Monocyte	PD_GBA1_iPD
FAM53C	13.574	-0.116516	0.160855	-0.724357	0.468846	0.999618	Nonclassical Monocyte	PD_GBA1_iPD
KDM3B	36.4341	-0.166581	0.10219	-1.63011	0.103078	0.999618	Nonclassical Monocyte	PD_GBA1_iPD
EGR1	15.7614	0.321088	0.503331	0.637926	0.523522	0.999618	Nonclassical Monocyte	PD_GBA1_iPD
ETF1	28.7437	-0.0341373	0.126866	-0.269081	0.787867	0.999618	Nonclassical Monocyte	PD_GBA1_iPD
HSPA9	34.3474	-0.0990446	0.0941558	-1.05192	0.292835	0.999618	Nonclassical Monocyte	PD_GBA1_iPD
CTNNA1	54.4773	-0.0602779	0.110963	-0.543227	0.586973	0.999618	Nonclassical Monocyte	PD_GBA1_iPD
SIL1	22.6132	0.194711	0.119981	1.62285	0.104621	0.999618	Nonclassical Monocyte	PD_GBA1_iPD
PAIP2	94.8267	-0.00248344	0.0753612	-0.0329538	0.973711	0.999618	Nonclassical Monocyte	PD_GBA1_iPD
TMEM173	12.2854	0.123174	0.172367	0.714602	0.474855	0.999618	Nonclassical Monocyte	PD_GBA1_iPD
UBE2D2	93.4402	0.0551438	0.0704134	0.783144	0.433543	0.999618	Nonclassical Monocyte	PD_GBA1_iPD
CXXC5	4.70847	0.752365	0.660245	1.13953	0.254484	0.999618	Nonclassical Monocyte	PD_GBA1_iPD
PURA	18.1611	0.0719591	0.142162	0.506178	0.612732	0.999618	Nonclassical Monocyte	PD_GBA1_iPD
CYSTM1	23.9347	0.010592	0.128573	0.0823812	0.934344	0.999618	Nonclassical Monocyte	PD_GBA1_iPD
PFDN1	30.2122	-0.0149193	0.102304	-0.145833	0.884054	0.999618	Nonclassical Monocyte	PD_GBA1_iPD
HBEGF	7.60619	-0.4221	0.38127	-1.10709	0.268255	0.999618	Nonclassical Monocyte	PD_GBA1_iPD
ANKHD1	64.9885	-0.0021356	0.075902	-0.0281362	0.977553	0.999618	Nonclassical Monocyte	PD_GBA1_iPD
SRA1	39.5117	-0.11766	0.108655	-1.08287	0.278866	0.999618	Nonclassical Monocyte	PD_GBA1_iPD
EIF4EBP3	11.7509	-0.00445817	0.163537	-0.0272609	0.978252	0.999618	Nonclassical Monocyte	PD_GBA1_iPD
SLC35A4	14.3752	0.00583442	0.146807	0.039742	0.968299	0.999618	Nonclassical Monocyte	PD_GBA1_iPD
CD14	25.5616	-0.235251	0.346393	-0.679146	0.497046	0.999618	Nonclassical Monocyte	PD_GBA1_iPD
NDUFA2	74.5405	0.0545116	0.109558	0.497558	0.618796	0.999618	Nonclassical Monocyte	PD_GBA1_iPD
TMCO6	7.6805	0.0356312	0.184918	0.192687	0.847204	0.999618	Nonclassical Monocyte	PD_GBA1_iPD
IK	56.6661	-0.0590068	0.0811315	-0.727299	0.467043	0.999618	Nonclassical Monocyte	PD_GBA1_iPD
WDR55	10.8181	0.0246366	0.16189	0.152181	0.879044	0.999618	Nonclassical Monocyte	PD_GBA1_iPD
HARS	13.338	-0.0899067	0.144853	-0.620675	0.534814	0.999618	Nonclassical Monocyte	PD_GBA1_iPD
HARS2	7.38053	-0.0580431	0.186823	-0.310685	0.75604	0.999618	Nonclassical Monocyte	PD_GBA1_iPD
ZMAT2	35.8754	-0.0417126	0.0979622	-0.425802	0.670252	0.999618	Nonclassical Monocyte	PD_GBA1_iPD
TAF7	28.7304	0.174039	0.113213	1.53727	0.124226	0.999618	Nonclassical Monocyte	PD_GBA1_iPD
DIAPH1	81.3645	0.00817848	0.0887503	0.0921516	0.926578	0.999618	Nonclassical Monocyte	PD_GBA1_iPD
HDAC3	20.2667	-0.0689551	0.119836	-0.575412	0.565013	0.999618	Nonclassical Monocyte	PD_GBA1_iPD
RELL2	7.4217	-0.183114	0.194788	-0.940068	0.347183	0.999618	Nonclassical Monocyte	PD_GBA1_iPD
FCHSD1	7.90981	-0.0781485	0.18478	-0.422928	0.672348	0.999618	Nonclassical Monocyte	PD_GBA1_iPD
ARAP3	12.7377	-0.355053	0.149935	-2.36805	0.0178822	0.999618	Nonclassical Monocyte	PD_GBA1_iPD
DELE1	41.0845	-0.0309705	0.0985613	-0.314226	0.753349	0.999618	Nonclassical Monocyte	PD_GBA1_iPD
RNF14	10.649	-0.0150125	0.163699	-0.0917079	0.92693	0.999618	Nonclassical Monocyte	PD_GBA1_iPD
GNPDA1	13.1415	0.048258	0.155372	0.310597	0.756107	0.999618	Nonclassical Monocyte	PD_GBA1_iPD
NDFIP1	69.5718	0.0558518	0.0721629	0.773967	0.43895	0.999618	Nonclassical Monocyte	PD_GBA1_iPD
ARHGAP26	69.5551	-0.297564	0.106619	-2.79091	0.00525606	0.999618	Nonclassical Monocyte	PD_GBA1_iPD
NR3C1	82.6695	0.026872	0.0843924	0.318418	0.750168	0.999618	Nonclassical Monocyte	PD_GBA1_iPD
YIPF5	10.1138	-0.12633	0.180082	-0.701517	0.48298	0.999618	Nonclassical Monocyte	PD_GBA1_iPD
LARS	24.1384	0.0957949	0.133341	0.718422	0.472497	0.999618	Nonclassical Monocyte	PD_GBA1_iPD
RBM27	32.2422	0.167597	0.111271	1.5062	0.132015	0.999618	Nonclassical Monocyte	PD_GBA1_iPD
TCERG1	28.8796	0.076152	0.117923	0.645778	0.518423	0.999618	Nonclassical Monocyte	PD_GBA1_iPD
FBXO38	18.0835	-0.13107	0.153051	-0.856381	0.391787	0.999618	Nonclassical Monocyte	PD_GBA1_iPD
ADRB2	11.7613	-0.0536766	0.244075	-0.219918	0.825935	0.999618	Nonclassical Monocyte	PD_GBA1_iPD
PCYOX1L	7.82458	-0.106282	0.17921	-0.593056	0.553144	0.999618	Nonclassical Monocyte	PD_GBA1_iPD
CSNK1A1	76.4712	-0.0695859	0.0695386	-1.00068	0.316982	0.999618	Nonclassical Monocyte	PD_GBA1_iPD
PPARGC1B	25.1224	0.167575	0.150211	1.1156	0.264593	0.999618	Nonclassical Monocyte	PD_GBA1_iPD
HMGXB3	12.484	-0.0664846	0.174595	-0.380793	0.703357	0.999618	Nonclassical Monocyte	PD_GBA1_iPD
CSF1R	277.623	-0.0156727	0.122408	-0.128036	0.89812	0.999618	Nonclassical Monocyte	PD_GBA1_iPD
TCOF1	9.8392	-0.11355	0.174625	-0.650248	0.515532	0.999618	Nonclassical Monocyte	PD_GBA1_iPD
CD74	2755.21	0.0705215	0.107733	0.654598	0.512727	0.999618	Nonclassical Monocyte	PD_GBA1_iPD
NDST1	6.26993	-0.0947402	0.263905	-0.358993	0.7196	0.999618	Nonclassical Monocyte	PD_GBA1_iPD
RBM22	22.5621	-0.137874	0.107596	-1.2814	0.200052	0.999618	Nonclassical Monocyte	PD_GBA1_iPD
DCTN4	24.9766	0.0446597	0.117275	0.380812	0.703343	0.999618	Nonclassical Monocyte	PD_GBA1_iPD
SMIM3	6.63556	0.0802236	0.288899	0.277687	0.781252	0.999618	Nonclassical Monocyte	PD_GBA1_iPD
TNIP1	45.6623	-0.113755	0.0962103	-1.18235	0.237066	0.999618	Nonclassical Monocyte	PD_GBA1_iPD
ANXA6	18.5393	0.0990199	0.202751	0.488381	0.62528	0.999618	Nonclassical Monocyte	PD_GBA1_iPD
CCDC69	49.5247	0.0495866	0.112616	0.440317	0.659708	0.999618	Nonclassical Monocyte	PD_GBA1_iPD
GM2A	4.63267	0.0802823	0.327557	0.245094	0.806384	0.999618	Nonclassical Monocyte	PD_GBA1_iPD
SLC36A1	8.21038	-0.215367	0.207507	-1.03788	0.299326	0.999618	Nonclassical Monocyte	PD_GBA1_iPD
ATOX1	47.2324	-0.0440424	0.111553	-0.394812	0.692981	0.999618	Nonclassical Monocyte	PD_GBA1_iPD
G3BP1	27.9087	0.0610098	0.11735	0.519894	0.603137	0.999618	Nonclassical Monocyte	PD_GBA1_iPD
FAM114A2	6.66766	0.0934535	0.217556	0.42956	0.667515	0.999618	Nonclassical Monocyte	PD_GBA1_iPD
GALNT10	26.2743	-0.0520084	0.126693	-0.410506	0.681435	0.999618	Nonclassical Monocyte	PD_GBA1_iPD
SAP30L	19.6509	-0.0605659	0.121612	-0.498024	0.618467	0.999618	Nonclassical Monocyte	PD_GBA1_iPD
LARP1	33.7424	0.163696	0.131862	1.24142	0.214451	0.999618	Nonclassical Monocyte	PD_GBA1_iPD
CNOT8	28.2853	-0.00973879	0.108312	-0.0899143	0.928355	0.999618	Nonclassical Monocyte	PD_GBA1_iPD
GEMIN5	4.29589	-0.25801	0.253368	-1.01832	0.308525	0.999618	Nonclassical Monocyte	PD_GBA1_iPD
MRPL22	17.7187	0.133891	0.130486	1.02609	0.304849	0.999618	Nonclassical Monocyte	PD_GBA1_iPD
HAVCR2	14.4288	-0.00718962	0.137083	-0.0524471	0.958172	0.999618	Nonclassical Monocyte	PD_GBA1_iPD
MED7	7.8588	-0.0414409	0.178261	-0.232473	0.816171	0.999618	Nonclassical Monocyte	PD_GBA1_iPD
CYFIP2	90.6223	0.162	0.0849548	1.90689	0.0565344	0.999618	Nonclassical Monocyte	PD_GBA1_iPD
THG1L	9.13858	-0.0903204	0.164988	-0.547434	0.58408	0.999618	Nonclassical Monocyte	PD_GBA1_iPD
CLINT1	50.6382	0.000442409	0.0872994	0.00506772	0.995957	0.999618	Nonclassical Monocyte	PD_GBA1_iPD
RNF145	28.2429	-0.0134382	0.165534	-0.0811811	0.935298	0.999618	Nonclassical Monocyte	PD_GBA1_iPD
UBLCP1	24.5624	-0.0882926	0.119344	-0.739815	0.459412	0.999618	Nonclassical Monocyte	PD_GBA1_iPD
TTC1	27.4041	0.169715	0.100634	1.68645	0.0917085	0.999618	Nonclassical Monocyte	PD_GBA1_iPD
PWWP2A	10.5954	-0.239114	0.169252	-1.41277	0.157722	0.999618	Nonclassical Monocyte	PD_GBA1_iPD
SLU7	27.1469	0.0402505	0.105259	0.382395	0.702168	0.999618	Nonclassical Monocyte	PD_GBA1_iPD
CCNG1	19.2564	0.00228246	0.122586	0.0186192	0.985145	0.999618	Nonclassical Monocyte	PD_GBA1_iPD
NUDCD2	13.5301	0.203916	0.159487	1.27858	0.201045	0.999618	Nonclassical Monocyte	PD_GBA1_iPD
MAT2B	45.9868	0.012894	0.101297	0.127289	0.898712	0.999618	Nonclassical Monocyte	PD_GBA1_iPD
RARS	12.811	0.0648217	0.144624	0.448209	0.654002	0.999618	Nonclassical Monocyte	PD_GBA1_iPD
PANK3	8.35958	-0.193603	0.180369	-1.07337	0.283106	0.999618	Nonclassical Monocyte	PD_GBA1_iPD
DOCK2	193.841	-0.034209	0.0654874	-0.522376	0.601409	0.999618	Nonclassical Monocyte	PD_GBA1_iPD
INSYN2B	10.8996	0.184875	0.19828	0.932393	0.351134	0.999618	Nonclassical Monocyte	PD_GBA1_iPD
LCP2	170.568	-0.104312	0.0645714	-1.61545	0.106214	0.999618	Nonclassical Monocyte	PD_GBA1_iPD
KCNMB1	7.2912	-0.139444	0.224958	-0.619865	0.535347	0.999618	Nonclassical Monocyte	PD_GBA1_iPD
NPM1	129.78	0.0564064	0.0660769	0.853648	0.3933	0.999618	Nonclassical Monocyte	PD_GBA1_iPD
FBXW11	27.141	0.00944916	0.113167	0.0834976	0.933456	0.999618	Nonclassical Monocyte	PD_GBA1_iPD
STK10	186.288	-0.0447664	0.0610863	-0.732838	0.463658	0.999618	Nonclassical Monocyte	PD_GBA1_iPD
DUSP1	824.746	0.0502427	0.125595	0.400036	0.68913	0.999618	Nonclassical Monocyte	PD_GBA1_iPD
ERGIC1	68.8254	0.0715218	0.101853	0.702206	0.482551	0.999618	Nonclassical Monocyte	PD_GBA1_iPD
ATP6V0E1	141.788	0.00295851	0.0910751	0.0324842	0.974086	0.999618	Nonclassical Monocyte	PD_GBA1_iPD
CREBRF	32.9028	-0.0532805	0.115168	-0.462633	0.643628	0.999618	Nonclassical Monocyte	PD_GBA1_iPD
BOD1	6.65135	-0.106569	0.203387	-0.523969	0.6003	0.999618	Nonclassical Monocyte	PD_GBA1_iPD
CPEB4	20.8551	0.00220381	0.202196	0.0108994	0.991304	0.999618	Nonclassical Monocyte	PD_GBA1_iPD
SFXN1	4.56526	0.0353153	0.238941	0.147799	0.882501	0.999618	Nonclassical Monocyte	PD_GBA1_iPD
HRH2	56.4583	-0.037652	0.112298	-0.335286	0.737409	0.999618	Nonclassical Monocyte	PD_GBA1_iPD
THOC3	10.7687	0.0400332	0.170394	0.234945	0.814251	0.999618	Nonclassical Monocyte	PD_GBA1_iPD
SIMC1	8.57473	-0.153397	0.207712	-0.738507	0.460206	0.999618	Nonclassical Monocyte	PD_GBA1_iPD
KIAA1191	7.42592	-0.331732	0.212455	-1.56142	0.118424	0.999618	Nonclassical Monocyte	PD_GBA1_iPD
NOP16	7.12766	0.118874	0.195538	0.607932	0.543233	0.999618	Nonclassical Monocyte	PD_GBA1_iPD
HIGD2A	258.607	-0.0206383	0.129791	-0.159012	0.87366	0.999618	Nonclassical Monocyte	PD_GBA1_iPD
CLTB	60.0804	0.00711533	0.0869899	0.0817949	0.93481	0.999618	Nonclassical Monocyte	PD_GBA1_iPD
FAF2	16.3449	-0.157171	0.135416	-1.16066	0.245782	0.999618	Nonclassical Monocyte	PD_GBA1_iPD
RNF44	26.356	0.0471561	0.11014	0.428145	0.668545	0.999618	Nonclassical Monocyte	PD_GBA1_iPD
TSPAN17	6.55179	0.0860637	0.209509	0.410787	0.681229	0.999618	Nonclassical Monocyte	PD_GBA1_iPD
HK3	140.019	0.0846104	0.10204	0.82919	0.406997	0.999618	Nonclassical Monocyte	PD_GBA1_iPD
UIMC1	16.1875	0.00163814	0.14392	0.0113824	0.990918	0.999618	Nonclassical Monocyte	PD_GBA1_iPD
NSD1	49.3015	-0.161333	0.0937976	-1.72001	0.0854302	0.999618	Nonclassical Monocyte	PD_GBA1_iPD
RAB24	127.859	-0.01472	0.0814058	-0.180822	0.856507	0.999618	Nonclassical Monocyte	PD_GBA1_iPD
MXD3	46.9695	-0.140769	0.128561	-1.09496	0.273535	0.999618	Nonclassical Monocyte	PD_GBA1_iPD
PRELID1	337.072	0.0469717	0.0873382	0.537814	0.590706	0.999618	Nonclassical Monocyte	PD_GBA1_iPD
LMAN2	61.0613	0.0175809	0.0842443	0.208689	0.834691	0.999618	Nonclassical Monocyte	PD_GBA1_iPD
RGS14	19.9569	-0.124442	0.153721	-0.809527	0.418212	0.999618	Nonclassical Monocyte	PD_GBA1_iPD
GRK6	85.3923	0.0404794	0.0889688	0.454985	0.64912	0.999618	Nonclassical Monocyte	PD_GBA1_iPD
PRR7	5.21327	0.211906	0.283747	0.746812	0.455177	0.999618	Nonclassical Monocyte	PD_GBA1_iPD
PDLIM7	13.9632	0.103735	0.200351	0.517768	0.60462	0.999618	Nonclassical Monocyte	PD_GBA1_iPD
DOK3	48.9727	0.0232889	0.103957	0.224024	0.822739	0.999618	Nonclassical Monocyte	PD_GBA1_iPD
DDX41	13.8917	0.142811	0.133082	1.07311	0.283221	0.999618	Nonclassical Monocyte	PD_GBA1_iPD
FAM193B	8.42883	-0.115058	0.190735	-0.603233	0.546354	0.999618	Nonclassical Monocyte	PD_GBA1_iPD
TMED9	46.2097	0.130495	0.090446	1.4428	0.149078	0.999618	Nonclassical Monocyte	PD_GBA1_iPD
B4GALT7	8.18584	0.086872	0.18477	0.470162	0.638239	0.999618	Nonclassical Monocyte	PD_GBA1_iPD
RMND5B	13.6937	0.219032	0.131653	1.66371	0.0961703	0.999618	Nonclassical Monocyte	PD_GBA1_iPD
NHP2	37.1944	0.126429	0.118154	1.07004	0.284602	0.999618	Nonclassical Monocyte	PD_GBA1_iPD
HNRNPAB	41.5631	0.0660815	0.112303	0.58842	0.556251	0.999618	Nonclassical Monocyte	PD_GBA1_iPD
PHYKPL	44.0389	0.0940772	0.136121	0.69113	0.489484	0.999618	Nonclassical Monocyte	PD_GBA1_iPD
CLK4	16.791	0.0156218	0.133899	0.116669	0.907123	0.999618	Nonclassical Monocyte	PD_GBA1_iPD
ZNF354A	6.03741	0.303635	0.206131	1.47302	0.140746	0.999618	Nonclassical Monocyte	PD_GBA1_iPD
RUFY1	24.9414	-0.00509071	0.117339	-0.0433847	0.965395	0.999618	Nonclassical Monocyte	PD_GBA1_iPD
HNRNPH1	41.7293	-0.0810561	0.0919794	-0.881241	0.378187	0.999618	Nonclassical Monocyte	PD_GBA1_iPD
CANX	86.8732	-0.00340006	0.0803935	-0.0422927	0.966265	0.999618	Nonclassical Monocyte	PD_GBA1_iPD
MAML1	17.8653	0.0727349	0.129111	0.563351	0.573196	0.999618	Nonclassical Monocyte	PD_GBA1_iPD
MGAT4B	12.9277	-0.158413	0.161923	-0.978326	0.327913	0.999618	Nonclassical Monocyte	PD_GBA1_iPD
SQSTM1	98.2719	-0.00900393	0.101904	-0.0883572	0.929593	0.999618	Nonclassical Monocyte	PD_GBA1_iPD
MRNIP	3.84433	-0.0920993	0.255548	-0.360399	0.718549	0.999618	Nonclassical Monocyte	PD_GBA1_iPD
TBC1D9B	20.2738	0.246554	0.130024	1.89622	0.0579316	0.999618	Nonclassical Monocyte	PD_GBA1_iPD
RNF130	227.45	-0.0609448	0.0552497	-1.10308	0.269993	0.999618	Nonclassical Monocyte	PD_GBA1_iPD
MAPK9	13.857	0.0944538	0.138697	0.681007	0.495867	0.999618	Nonclassical Monocyte	PD_GBA1_iPD
CNOT6	9.59205	0.088654	0.168631	0.525727	0.599078	0.999618	Nonclassical Monocyte	PD_GBA1_iPD
SCGB3A1	16.6408	-0.185824	0.282246	-0.658375	0.510297	0.999618	Nonclassical Monocyte	PD_GBA1_iPD
MGAT1	90.6095	0.190083	0.116212	1.63566	0.101911	0.999618	Nonclassical Monocyte	PD_GBA1_iPD
TRIM41	8.15396	0.0430296	0.184786	0.232861	0.815869	0.999618	Nonclassical Monocyte	PD_GBA1_iPD
RACK1	763.563	0.0614755	0.0665248	0.924099	0.355435	0.999618	Nonclassical Monocyte	PD_GBA1_iPD
TRIM52	6.22596	0.10628	0.217483	0.488682	0.625067	0.999618	Nonclassical Monocyte	PD_GBA1_iPD
DUSP22	26.6338	0.154143	0.113423	1.35902	0.174142	0.999618	Nonclassical Monocyte	PD_GBA1_iPD
EXOC2	19.3803	0.0734202	0.145851	0.50339	0.61469	0.999618	Nonclassical Monocyte	PD_GBA1_iPD
GMDS	23.1895	-0.0879999	0.138613	-0.634861	0.525519	0.999618	Nonclassical Monocyte	PD_GBA1_iPD
WRNIP1	15.2158	0.245282	0.13076	1.87582	0.06068	0.999618	Nonclassical Monocyte	PD_GBA1_iPD
SERPINB1	112.823	0.131107	0.0819013	1.60079	0.109422	0.999618	Nonclassical Monocyte	PD_GBA1_iPD
SERPINB9	38.9792	0.0502881	0.175954	0.285803	0.775029	0.999618	Nonclassical Monocyte	PD_GBA1_iPD
SERPINB6	51.4506	0.194691	0.106731	1.82412	0.0681338	0.999618	Nonclassical Monocyte	PD_GBA1_iPD
NQO2	17.822	-0.212078	0.200019	-1.06029	0.289013	0.999618	Nonclassical Monocyte	PD_GBA1_iPD
RIPK1	21.6812	0.0715571	0.121034	0.591217	0.554375	0.999618	Nonclassical Monocyte	PD_GBA1_iPD
PSMG4	18.294	0.0920666	0.12672	0.726536	0.46751	0.999618	Nonclassical Monocyte	PD_GBA1_iPD
PRPF4B	42.3538	0.00879287	0.0966027	0.0910209	0.927476	0.999618	Nonclassical Monocyte	PD_GBA1_iPD
ECI2	10.1593	-0.0398063	0.167449	-0.237721	0.812097	0.999618	Nonclassical Monocyte	PD_GBA1_iPD
CDYL	24.3033	0.0941178	0.1409	0.667974	0.50415	0.999618	Nonclassical Monocyte	PD_GBA1_iPD
LYRM4	11.6588	0.121797	0.156359	0.778957	0.436005	0.999618	Nonclassical Monocyte	PD_GBA1_iPD
FARS2	18.285	-0.163187	0.147221	-1.10845	0.267668	0.999618	Nonclassical Monocyte	PD_GBA1_iPD
F13A1	2.07264	0.138577	0.510594	0.271404	0.78608	0.999618	Nonclassical Monocyte	PD_GBA1_iPD
LY86	33.5545	-0.0300668	0.189501	-0.158663	0.873934	0.999618	Nonclassical Monocyte	PD_GBA1_iPD
RREB1	25.4436	0.0350083	0.124068	0.282169	0.777814	0.999618	Nonclassical Monocyte	PD_GBA1_iPD
SSR1	35.9745	0.0543256	0.097622	0.556489	0.577877	0.999618	Nonclassical Monocyte	PD_GBA1_iPD
RIOK1	7.04716	0.0309261	0.19839	0.155885	0.876123	0.999618	Nonclassical Monocyte	PD_GBA1_iPD
SNRNP48	6.08574	0.118093	0.231242	0.510689	0.609569	0.999618	Nonclassical Monocyte	PD_GBA1_iPD
TXNDC5	4.70969	-0.207995	0.229524	-0.906205	0.364827	0.999618	Nonclassical Monocyte	PD_GBA1_iPD
BLOC1S5	5.33544	-0.0603555	0.218852	-0.275782	0.782716	0.999618	Nonclassical Monocyte	PD_GBA1_iPD
EEF1E1	12.1889	-0.0232115	0.160656	-0.14448	0.885122	0.999618	Nonclassical Monocyte	PD_GBA1_iPD
SLC35B3	8.67749	0.307887	0.174466	1.76474	0.0776082	0.999618	Nonclassical Monocyte	PD_GBA1_iPD
GCNT2	4.24271	-0.512549	0.325483	-1.57473	0.115318	0.999618	Nonclassical Monocyte	PD_GBA1_iPD
PAK1IP1	6.3833	0.113465	0.201125	0.564153	0.57265	0.999618	Nonclassical Monocyte	PD_GBA1_iPD
TMEM14C	37.7098	0.103189	0.139331	0.740599	0.458937	0.999618	Nonclassical Monocyte	PD_GBA1_iPD
TMEM14B	53.0833	0.0559474	0.0846408	0.660999	0.508613	0.999618	Nonclassical Monocyte	PD_GBA1_iPD
NEDD9	94.442	-0.0240174	0.098024	-0.245015	0.806445	0.999618	Nonclassical Monocyte	PD_GBA1_iPD
TMEM170B	26.8386	0.043303	0.123057	0.351895	0.724917	0.999618	Nonclassical Monocyte	PD_GBA1_iPD
HIVEP1	25.2675	-0.174322	0.147312	-1.18335	0.23667	0.999618	Nonclassical Monocyte	PD_GBA1_iPD
PHACTR1	8.17591	0.0261253	0.345856	0.0755381	0.939787	0.999618	Nonclassical Monocyte	PD_GBA1_iPD
TBC1D7	8.54175	-0.00602647	0.202763	-0.0297218	0.976289	0.999618	Nonclassical Monocyte	PD_GBA1_iPD
GFOD1	18.2836	0.0781633	0.179602	0.435204	0.663415	0.999618	Nonclassical Monocyte	PD_GBA1_iPD
SIRT5	5.92196	0.124173	0.219437	0.565869	0.571483	0.999618	Nonclassical Monocyte	PD_GBA1_iPD
NOL7	53.6659	-0.00364002	0.0853902	-0.0426281	0.965998	0.999618	Nonclassical Monocyte	PD_GBA1_iPD
RANBP9	25.6758	-0.211331	0.111667	-1.89251	0.0584233	0.999618	Nonclassical Monocyte	PD_GBA1_iPD
MCUR1	15.0762	0.0398476	0.147279	0.270558	0.786731	0.999618	Nonclassical Monocyte	PD_GBA1_iPD
CD83	107.825	-0.103581	0.15955	-0.64921	0.516203	0.999618	Nonclassical Monocyte	PD_GBA1_iPD
JARID2	49.3563	-0.00565127	0.144999	-0.0389746	0.968911	0.999618	Nonclassical Monocyte	PD_GBA1_iPD
DTNBP1	22.5789	0.00887784	0.122962	0.0722	0.942443	0.999618	Nonclassical Monocyte	PD_GBA1_iPD
MYLIP	14.4608	0.129239	0.179833	0.718663	0.472349	0.999618	Nonclassical Monocyte	PD_GBA1_iPD
ATXN1	29.7771	0.0119221	0.121516	0.0981111	0.921844	0.999618	Nonclassical Monocyte	PD_GBA1_iPD
FAM8A1	4.55529	0.0244875	0.254059	0.0963849	0.923215	0.999618	Nonclassical Monocyte	PD_GBA1_iPD
NUP153	15.7703	-0.159479	0.146914	-1.08552	0.27769	0.999618	Nonclassical Monocyte	PD_GBA1_iPD
KIF13A	21.4113	0.0775794	0.150838	0.514323	0.607026	0.999618	Nonclassical Monocyte	PD_GBA1_iPD
TPMT	23.2769	-0.0419747	0.147015	-0.285513	0.775251	0.999618	Nonclassical Monocyte	PD_GBA1_iPD
KDM1B	75.7795	-0.0860582	0.0994062	-0.865723	0.386642	0.999618	Nonclassical Monocyte	PD_GBA1_iPD
DEK	83.0014	-0.0711394	0.0717279	-0.991797	0.321297	0.999618	Nonclassical Monocyte	PD_GBA1_iPD
RNF144B	142.234	0.425076	0.202831	2.09572	0.0361073	0.999618	Nonclassical Monocyte	PD_GBA1_iPD
MBOAT1	24.9682	-0.0246797	0.112303	-0.219761	0.826057	0.999618	Nonclassical Monocyte	PD_GBA1_iPD
E2F3	13.1719	0.132226	0.186246	0.709953	0.477733	0.999618	Nonclassical Monocyte	PD_GBA1_iPD
CDKAL1	32.6724	-0.125296	0.125888	-0.995297	0.319592	0.999618	Nonclassical Monocyte	PD_GBA1_iPD
SOX4	45.6017	0.323846	0.16211	1.99769	0.0457501	0.999618	Nonclassical Monocyte	PD_GBA1_iPD
MRS2	7.30409	0.232343	0.21538	1.07876	0.280696	0.999618	Nonclassical Monocyte	PD_GBA1_iPD
TDP2	14.8186	-0.115924	0.141484	-0.819345	0.41259	0.999618	Nonclassical Monocyte	PD_GBA1_iPD
ACOT13	6.09182	0.169604	0.228977	0.740703	0.458873	0.999618	Nonclassical Monocyte	PD_GBA1_iPD
RIPOR2	160.897	-0.0160373	0.154293	-0.103941	0.917216	0.999618	Nonclassical Monocyte	PD_GBA1_iPD
CARMIL1	14.2869	-0.115209	0.243779	-0.472596	0.636502	0.999618	Nonclassical Monocyte	PD_GBA1_iPD
TRIM38	52.3193	-0.0288655	0.0951365	-0.303411	0.761576	0.999618	Nonclassical Monocyte	PD_GBA1_iPD
HIST1H1C	21.5758	-0.116193	0.178952	-0.649297	0.516146	0.999618	Nonclassical Monocyte	PD_GBA1_iPD
HIST1H4C	17.007	0.0822589	0.205753	0.399793	0.689309	0.999618	Nonclassical Monocyte	PD_GBA1_iPD
HIST1H2BC	5.14886	-0.260433	0.274506	-0.948732	0.342757	0.999618	Nonclassical Monocyte	PD_GBA1_iPD
HIST1H2AC	9.5527	0.0997805	0.227858	0.437906	0.661454	0.999618	Nonclassical Monocyte	PD_GBA1_iPD
HIST1H1E	102.699	-0.207953	0.207103	-1.00411	0.315327	0.999618	Nonclassical Monocyte	PD_GBA1_iPD
HIST1H3D	6.60498	-0.413897	0.307177	-1.34742	0.177844	0.999618	Nonclassical Monocyte	PD_GBA1_iPD
HIST1H1D	27.4959	-0.259381	0.201665	-1.28619	0.198375	0.999618	Nonclassical Monocyte	PD_GBA1_iPD
BTN3A2	24.7588	-0.00344667	0.173894	-0.0198205	0.984187	0.999618	Nonclassical Monocyte	PD_GBA1_iPD
BTN3A1	14.1017	0.245049	0.16022	1.52945	0.126152	0.999618	Nonclassical Monocyte	PD_GBA1_iPD
BTN3A3	13.1844	0.207923	0.168845	1.23145	0.218156	0.999618	Nonclassical Monocyte	PD_GBA1_iPD
BTN2A1	14.514	-0.020837	0.1308	-0.159305	0.873429	0.999618	Nonclassical Monocyte	PD_GBA1_iPD
HMGN4	26.469	0.0627722	0.114831	0.546651	0.584619	0.999618	Nonclassical Monocyte	PD_GBA1_iPD
ABT1	19.2893	-0.10849	0.114464	-0.94781	0.343226	0.999618	Nonclassical Monocyte	PD_GBA1_iPD
ZNF322	6.80561	0.373269	0.206523	1.80739	0.0707008	0.999618	Nonclassical Monocyte	PD_GBA1_iPD
HIST1H2BK	12.0563	0.343645	0.183177	1.87602	0.0606518	0.999618	Nonclassical Monocyte	PD_GBA1_iPD
ZSCAN16	8.59826	0.000404525	0.201667	0.0020059	0.9984	0.999618	Nonclassical Monocyte	PD_GBA1_iPD
ZKSCAN8	8.455	0.0458157	0.177238	0.258498	0.796023	0.999618	Nonclassical Monocyte	PD_GBA1_iPD
TRIM27	28.2786	0.0183677	0.114035	0.16107	0.872038	0.999618	Nonclassical Monocyte	PD_GBA1_iPD
GABBR1	20.9069	0.267588	0.146256	1.82958	0.0673124	0.999618	Nonclassical Monocyte	PD_GBA1_iPD
HLA-F	107.326	0.0538422	0.107477	0.500964	0.616397	0.999618	Nonclassical Monocyte	PD_GBA1_iPD
HLA-G	12.7729	0.184993	0.993705	0.186165	0.852315	0.999618	Nonclassical Monocyte	PD_GBA1_iPD
HLA-A	967.584	0.259492	0.0981592	2.64358	0.00820337	0.999618	Nonclassical Monocyte	PD_GBA1_iPD
ZNRD1	19.0205	0.0378164	0.136076	0.277907	0.781084	0.999618	Nonclassical Monocyte	PD_GBA1_iPD
PPP1R11	38.5546	0.0206393	0.10362	0.199184	0.842119	0.999618	Nonclassical Monocyte	PD_GBA1_iPD
TRIM26	21.84	-0.0294104	0.118555	-0.248074	0.804077	0.999618	Nonclassical Monocyte	PD_GBA1_iPD
TRIM39	4.3956	-0.044602	0.25235	-0.176747	0.859707	0.999618	Nonclassical Monocyte	PD_GBA1_iPD
HLA-E	743.651	0.141834	0.0515973	2.74887	0.0059801	0.999618	Nonclassical Monocyte	PD_GBA1_iPD
GNL1	13.783	-0.0225203	0.16402	-0.137302	0.890792	0.999618	Nonclassical Monocyte	PD_GBA1_iPD
PRR3	6.76759	0.208384	0.197851	1.05324	0.292232	0.999618	Nonclassical Monocyte	PD_GBA1_iPD
ABCF1	16.1994	0.0642662	0.139376	0.461099	0.644728	0.999618	Nonclassical Monocyte	PD_GBA1_iPD
PPP1R10	18.8829	0.191631	0.153638	1.24729	0.212292	0.999618	Nonclassical Monocyte	PD_GBA1_iPD
MRPS18B	24.8533	-0.161227	0.118464	-1.36098	0.173521	0.999618	Nonclassical Monocyte	PD_GBA1_iPD
DHX16	11.7397	-0.12913	0.157559	-0.819568	0.412462	0.999618	Nonclassical Monocyte	PD_GBA1_iPD
PPP1R18	71.3047	0.0113391	0.0784386	0.144561	0.885058	0.999618	Nonclassical Monocyte	PD_GBA1_iPD
NRM	3.26978	-0.39006	0.292492	-1.33358	0.182343	0.999618	Nonclassical Monocyte	PD_GBA1_iPD
TUBB	146.232	-0.0139399	0.0939742	-0.148338	0.882076	0.999618	Nonclassical Monocyte	PD_GBA1_iPD
FLOT1	17.2295	0.000607726	0.227751	0.00266838	0.997871	0.999618	Nonclassical Monocyte	PD_GBA1_iPD
IER3	5.69388	-0.447593	0.467619	-0.957173	0.33848	0.999618	Nonclassical Monocyte	PD_GBA1_iPD
HLA-C	1522.69	0.226164	0.133033	1.70006	0.0891195	0.999618	Nonclassical Monocyte	PD_GBA1_iPD
HLA-B	2170.85	0.165131	0.130655	1.26387	0.206275	0.999618	Nonclassical Monocyte	PD_GBA1_iPD
MICB	6.30951	-0.0481195	0.207505	-0.231896	0.816619	0.999618	Nonclassical Monocyte	PD_GBA1_iPD
DDX39B	67.441	-0.0462591	0.0716218	-0.645881	0.518357	0.999618	Nonclassical Monocyte	PD_GBA1_iPD
NFKBIL1	10.1498	0.263458	0.176787	1.49026	0.136156	0.999618	Nonclassical Monocyte	PD_GBA1_iPD
TNF	36.8685	0.190447	0.248673	0.765852	0.443764	0.999618	Nonclassical Monocyte	PD_GBA1_iPD
LTB	85.7673	0.098072	0.119204	0.822727	0.410663	0.999618	Nonclassical Monocyte	PD_GBA1_iPD
LST1	1693.4	0.0557711	0.097377	0.572734	0.566825	0.999618	Nonclassical Monocyte	PD_GBA1_iPD
AIF1	1476.08	0.0607992	0.105551	0.576017	0.564603	0.999618	Nonclassical Monocyte	PD_GBA1_iPD
PRRC2A	30.3113	0.0169003	0.0999961	0.16901	0.865789	0.999618	Nonclassical Monocyte	PD_GBA1_iPD
BAG6	47.1333	-0.0164002	0.0934079	-0.175576	0.860627	0.999618	Nonclassical Monocyte	PD_GBA1_iPD
GPANK1	9.34895	0.095846	0.16886	0.567606	0.570302	0.999618	Nonclassical Monocyte	PD_GBA1_iPD
CSNK2B	129.536	0.0332538	0.0721202	0.461089	0.644735	0.999618	Nonclassical Monocyte	PD_GBA1_iPD
ABHD16A	20.3472	0.006628	0.116008	0.0571343	0.954438	0.999618	Nonclassical Monocyte	PD_GBA1_iPD
DDAH2	28.7609	0.101308	0.118655	0.8538	0.393216	0.999618	Nonclassical Monocyte	PD_GBA1_iPD
CLIC1	356.329	0.0564601	0.0643868	0.876889	0.380547	0.999618	Nonclassical Monocyte	PD_GBA1_iPD
MSH5	5.08115	-0.036322	0.236251	-0.153743	0.877812	0.999618	Nonclassical Monocyte	PD_GBA1_iPD
VARS	9.42899	0.219734	0.169547	1.29601	0.194973	0.999618	Nonclassical Monocyte	PD_GBA1_iPD
LSM2	15.1381	0.111559	0.147464	0.756516	0.44934	0.999618	Nonclassical Monocyte	PD_GBA1_iPD
HSPA1A	50.9454	-0.0196425	0.28162	-0.0697481	0.944394	0.999618	Nonclassical Monocyte	PD_GBA1_iPD
HSPA1B	6.52022	-0.705068	0.508314	-1.38707	0.16542	0.999618	Nonclassical Monocyte	PD_GBA1_iPD
NEU1	16.8909	-0.10428	0.162228	-0.642798	0.520355	0.999618	Nonclassical Monocyte	PD_GBA1_iPD
EHMT2	13.0912	-0.046812	0.147034	-0.318375	0.7502	0.999618	Nonclassical Monocyte	PD_GBA1_iPD
C2	8.87541	0.0653723	0.27042	0.241743	0.808979	0.999618	Nonclassical Monocyte	PD_GBA1_iPD
NELFE	31.0239	0.0650887	0.108449	0.600176	0.548389	0.999618	Nonclassical Monocyte	PD_GBA1_iPD
SKIV2L	11.6848	0.170568	0.152187	1.12078	0.262382	0.999618	Nonclassical Monocyte	PD_GBA1_iPD
DXO	4.78336	0.0575147	0.230418	0.24961	0.802889	0.999618	Nonclassical Monocyte	PD_GBA1_iPD
STK19	9.52664	-0.0450386	0.182971	-0.246151	0.805565	0.999618	Nonclassical Monocyte	PD_GBA1_iPD
ATF6B	40.3137	0.0327427	0.0834376	0.392422	0.694746	0.999618	Nonclassical Monocyte	PD_GBA1_iPD
AGPAT1	11.5757	0.132338	0.152331	0.868756	0.384981	0.999618	Nonclassical Monocyte	PD_GBA1_iPD
RNF5	26.0988	0.0303041	0.119622	0.253333	0.800011	0.999618	Nonclassical Monocyte	PD_GBA1_iPD
PBX2	26.0671	-0.0678766	0.117178	-0.579259	0.562414	0.999618	Nonclassical Monocyte	PD_GBA1_iPD
GPSM3	197.86	0.032365	0.0688514	0.47007	0.638305	0.999618	Nonclassical Monocyte	PD_GBA1_iPD
NOTCH4	7.39623	-0.408485	0.198853	-2.05421	0.0399556	0.999618	Nonclassical Monocyte	PD_GBA1_iPD
HLA-DRA	941.09	0.112008	0.124651	0.898574	0.36888	0.999618	Nonclassical Monocyte	PD_GBA1_iPD
HLA-DRB5	222.249	0.010671	0.474636	0.0224826	0.982063	0.999618	Nonclassical Monocyte	PD_GBA1_iPD
HLA-DRB1	802.132	0.00100274	0.120841	0.00829806	0.993379	0.999618	Nonclassical Monocyte	PD_GBA1_iPD
HLA-DQA1	138.237	-0.479464	0.326109	-1.47026	0.141492	0.999618	Nonclassical Monocyte	PD_GBA1_iPD
HLA-DQB1	133.591	0.16648	0.316906	0.525328	0.599355	0.999618	Nonclassical Monocyte	PD_GBA1_iPD
HLA-DQA2	7.50453	-0.64422	0.93295	-0.69052	0.489867	0.999618	Nonclassical Monocyte	PD_GBA1_iPD
TAP2	40.5723	-0.0129866	0.12497	-0.103918	0.917235	0.999618	Nonclassical Monocyte	PD_GBA1_iPD
PSMB8	151.954	0.0876411	0.0809685	1.08241	0.27907	0.999618	Nonclassical Monocyte	PD_GBA1_iPD
PSMB9	214.592	0.0955071	0.124059	0.76985	0.441389	0.999618	Nonclassical Monocyte	PD_GBA1_iPD
TAP1	29.8416	0.113088	0.126644	0.892956	0.371881	0.999618	Nonclassical Monocyte	PD_GBA1_iPD
HLA-DMB	33.7752	0.116974	0.165087	0.708556	0.4786	0.999618	Nonclassical Monocyte	PD_GBA1_iPD
HLA-DMA	77.0729	-0.00432974	0.151679	-0.0285454	0.977227	0.999618	Nonclassical Monocyte	PD_GBA1_iPD
BRD2	45.5952	0.0370154	0.0923424	0.400849	0.688531	0.999618	Nonclassical Monocyte	PD_GBA1_iPD
HLA-DPA1	872.303	0.210873	0.133703	1.57717	0.114756	0.999618	Nonclassical Monocyte	PD_GBA1_iPD
HLA-DPB1	445.401	0.131031	0.155845	0.84078	0.400471	0.999618	Nonclassical Monocyte	PD_GBA1_iPD
RXRB	8.96023	-0.21541	0.187335	-1.14986	0.2502	0.999618	Nonclassical Monocyte	PD_GBA1_iPD
SLC39A7	9.7585	0.0581207	0.166447	0.349184	0.726951	0.999618	Nonclassical Monocyte	PD_GBA1_iPD
HSD17B8	5.82363	0.382688	0.256338	1.4929	0.135463	0.999618	Nonclassical Monocyte	PD_GBA1_iPD
RING1	14.3682	-0.224171	0.138552	-1.61795	0.105672	0.999618	Nonclassical Monocyte	PD_GBA1_iPD
VPS52	8.15197	0.081872	0.185352	0.44171	0.658699	0.999618	Nonclassical Monocyte	PD_GBA1_iPD
B3GALT4	13.4775	-0.0300548	0.143754	-0.209071	0.834393	0.999618	Nonclassical Monocyte	PD_GBA1_iPD
WDR46	13.9365	-0.243809	0.139454	-1.74831	0.080411	0.999618	Nonclassical Monocyte	PD_GBA1_iPD
PFDN6	26.8675	0.0565655	0.129218	0.437754	0.661565	0.999618	Nonclassical Monocyte	PD_GBA1_iPD
RGL2	8.49426	0.107201	0.18419	0.582014	0.560558	0.999618	Nonclassical Monocyte	PD_GBA1_iPD
TAPBP	73.5405	0.0679696	0.0846602	0.802852	0.42206	0.999618	Nonclassical Monocyte	PD_GBA1_iPD
ZBTB22	5.8985	-0.0129023	0.204504	-0.0630908	0.949694	0.999618	Nonclassical Monocyte	PD_GBA1_iPD
DAXX	13.6566	-0.131338	0.15007	-0.875181	0.381475	0.999618	Nonclassical Monocyte	PD_GBA1_iPD
PHF1	9.76948	0.356527	0.200196	1.78089	0.0749301	0.999618	Nonclassical Monocyte	PD_GBA1_iPD
CUTA	43.816	-0.0201418	0.0957911	-0.210268	0.833458	0.999618	Nonclassical Monocyte	PD_GBA1_iPD
BAK1	11.6997	-0.0639603	0.166029	-0.385236	0.700063	0.999618	Nonclassical Monocyte	PD_GBA1_iPD
UQCC2	19.7597	-0.0179307	0.164751	-0.108835	0.913333	0.999618	Nonclassical Monocyte	PD_GBA1_iPD
LEMD2	12.8046	0.0573095	0.150959	0.379637	0.704215	0.999618	Nonclassical Monocyte	PD_GBA1_iPD
HMGA1	21.3573	0.0157979	0.143679	0.109953	0.912447	0.999618	Nonclassical Monocyte	PD_GBA1_iPD
SMIM29	14.9592	-0.131969	0.133329	-0.989803	0.32227	0.999618	Nonclassical Monocyte	PD_GBA1_iPD
NUDT3	50.9948	-0.0434311	0.0793605	-0.547263	0.584198	0.999618	Nonclassical Monocyte	PD_GBA1_iPD
SNRPC	58.6018	0.0427954	0.0901988	0.474457	0.635174	0.999618	Nonclassical Monocyte	PD_GBA1_iPD
UHRF1BP1	19.7372	-0.375247	0.13324	-2.81633	0.00485762	0.999618	Nonclassical Monocyte	PD_GBA1_iPD
TAF11	13.731	-0.152126	0.141481	-1.07524	0.282267	0.999618	Nonclassical Monocyte	PD_GBA1_iPD
ANKS1A	32.4177	-0.12722	0.138954	-0.915561	0.359897	0.999618	Nonclassical Monocyte	PD_GBA1_iPD
ZNF76	8.98974	0.282137	0.173875	1.62264	0.104665	0.999618	Nonclassical Monocyte	PD_GBA1_iPD
DEF6	22.7101	0.0944288	0.127772	0.739042	0.459882	0.999618	Nonclassical Monocyte	PD_GBA1_iPD
PPARD	6.12133	0.205032	0.224976	0.911352	0.36211	0.999618	Nonclassical Monocyte	PD_GBA1_iPD
FKBP5	40.0428	0.433424	0.278869	1.55422	0.120132	0.999618	Nonclassical Monocyte	PD_GBA1_iPD
SRPK1	11.8801	-0.051959	0.167109	-0.310929	0.755855	0.999618	Nonclassical Monocyte	PD_GBA1_iPD
MAPK14	36.5948	0.0520936	0.11055	0.471224	0.637481	0.999618	Nonclassical Monocyte	PD_GBA1_iPD
KCTD20	22.8352	-0.0510121	0.123873	-0.411811	0.680478	0.999618	Nonclassical Monocyte	PD_GBA1_iPD
STK38	88.6681	-0.0547423	0.09054	-0.60462	0.545432	0.999618	Nonclassical Monocyte	PD_GBA1_iPD
SRSF3	72.9921	-0.0622971	0.089979	-0.692352	0.488716	0.999618	Nonclassical Monocyte	PD_GBA1_iPD
CDKN1A	76.7882	-0.399621	0.226881	-1.76136	0.0781767	0.999618	Nonclassical Monocyte	PD_GBA1_iPD
MTCH1	58.1458	0.091146	0.075968	1.19979	0.230219	0.999618	Nonclassical Monocyte	PD_GBA1_iPD
FGD2	63.7826	-0.00531916	0.133135	-0.0399531	0.968131	0.999618	Nonclassical Monocyte	PD_GBA1_iPD
PIM1	8.58102	0.392613	0.245354	1.60019	0.109557	0.999618	Nonclassical Monocyte	PD_GBA1_iPD
TBC1D22B	4.04077	0.0830533	0.275095	0.301908	0.762722	0.999618	Nonclassical Monocyte	PD_GBA1_iPD
RNF8	5.2924	-0.259659	0.225101	-1.15352	0.248696	0.999618	Nonclassical Monocyte	PD_GBA1_iPD
CMTR1	9.96347	-0.283908	0.174848	-1.62374	0.104431	0.999618	Nonclassical Monocyte	PD_GBA1_iPD
CCDC167	4.30168	0.209006	0.232132	0.900377	0.36792	0.999618	Nonclassical Monocyte	PD_GBA1_iPD
ZFAND3	97.1276	-0.0145488	0.0923695	-0.157507	0.874845	0.999618	Nonclassical Monocyte	PD_GBA1_iPD
BTBD9	63.3867	-0.101177	0.103158	-0.980792	0.326695	0.999618	Nonclassical Monocyte	PD_GBA1_iPD
GLO1	17.7217	-0.0118963	0.13184	-0.0902328	0.928102	0.999618	Nonclassical Monocyte	PD_GBA1_iPD
SAYSD1	5.21345	0.067488	0.219125	0.307989	0.758091	0.999618	Nonclassical Monocyte	PD_GBA1_iPD
OARD1	14.3622	0.0455802	0.130901	0.348203	0.727687	0.999618	Nonclassical Monocyte	PD_GBA1_iPD
NFYA	5.27289	0.372397	0.235494	1.58135	0.113798	0.999618	Nonclassical Monocyte	PD_GBA1_iPD
TREM1	9.82168	-0.0396222	0.276099	-0.143507	0.88589	0.999618	Nonclassical Monocyte	PD_GBA1_iPD
TFEB	24.3515	-0.0890612	0.112536	-0.7914	0.42871	0.999618	Nonclassical Monocyte	PD_GBA1_iPD
TOMM6	138.09	0.022203	0.103031	0.215497	0.82938	0.999618	Nonclassical Monocyte	PD_GBA1_iPD
USP49	4.11982	-0.0525286	0.28218	-0.186153	0.852325	0.999618	Nonclassical Monocyte	PD_GBA1_iPD
CCND3	107.626	0.0954287	0.0979562	0.974199	0.329958	0.999618	Nonclassical Monocyte	PD_GBA1_iPD
TAF8	11.8623	0.162593	0.181062	0.897996	0.369188	0.999618	Nonclassical Monocyte	PD_GBA1_iPD
MRPS10	15.8265	-0.118957	0.146891	-0.809831	0.418037	0.999618	Nonclassical Monocyte	PD_GBA1_iPD
TRERF1	8.36126	-0.217433	0.210489	-1.03299	0.301608	0.999618	Nonclassical Monocyte	PD_GBA1_iPD
UBR2	49.9683	-0.125	0.0959139	-1.30325	0.192489	0.999618	Nonclassical Monocyte	PD_GBA1_iPD
TBCC	14.2954	0.118218	0.14085	0.839319	0.40129	0.999618	Nonclassical Monocyte	PD_GBA1_iPD
BICRAL	25.7969	0.0121484	0.114676	0.105937	0.915633	0.999618	Nonclassical Monocyte	PD_GBA1_iPD
CNPY3	133.065	0.10697	0.0721379	1.48286	0.138113	0.999618	Nonclassical Monocyte	PD_GBA1_iPD
PEX6	8.76982	0.0780534	0.196857	0.396497	0.691738	0.999618	Nonclassical Monocyte	PD_GBA1_iPD
PPP2R5D	5.90908	-0.228477	0.205025	-1.11439	0.265113	0.999618	Nonclassical Monocyte	PD_GBA1_iPD
MEA1	40.4957	-0.047157	0.0976264	-0.483036	0.62907	0.999618	Nonclassical Monocyte	PD_GBA1_iPD
KLHDC3	19.542	-0.0445196	0.128049	-0.347677	0.728083	0.999618	Nonclassical Monocyte	PD_GBA1_iPD
RRP36	21.5504	-0.0558391	0.114731	-0.486697	0.626473	0.999618	Nonclassical Monocyte	PD_GBA1_iPD
MRPL2	12.1642	0.0453737	0.156333	0.290238	0.771634	0.999618	Nonclassical Monocyte	PD_GBA1_iPD
SRF	8.75736	0.00409539	0.184338	0.0222168	0.982275	0.999618	Nonclassical Monocyte	PD_GBA1_iPD
CUL9	4.83273	-0.212975	0.252121	-0.844733	0.39826	0.999618	Nonclassical Monocyte	PD_GBA1_iPD
DNPH1	24.5922	-0.0375014	0.176194	-0.212841	0.831451	0.999618	Nonclassical Monocyte	PD_GBA1_iPD
ZNF318	10.1887	-0.0855977	0.166039	-0.515527	0.606185	0.999618	Nonclassical Monocyte	PD_GBA1_iPD
ABCC10	5.17639	0.206739	0.232297	0.889976	0.373479	0.999618	Nonclassical Monocyte	PD_GBA1_iPD
TJAP1	6.08889	-0.161067	0.210593	-0.764823	0.444377	0.999618	Nonclassical Monocyte	PD_GBA1_iPD
POLR1C	5.55027	0.032092	0.211257	0.15191	0.879258	0.999618	Nonclassical Monocyte	PD_GBA1_iPD
YIPF3	34.3922	0.00994108	0.0983278	0.101101	0.91947	0.999618	Nonclassical Monocyte	PD_GBA1_iPD
XPO5	5.7502	-0.147584	0.220008	-0.670811	0.502341	0.999618	Nonclassical Monocyte	PD_GBA1_iPD
GTPBP2	5.89016	0.083396	0.224434	0.371584	0.710203	0.999618	Nonclassical Monocyte	PD_GBA1_iPD
MAD2L1BP	7.83008	-0.0775243	0.229501	-0.337796	0.735517	0.999618	Nonclassical Monocyte	PD_GBA1_iPD
MRPS18A	7.79664	-0.219311	0.192471	-1.13945	0.254517	0.999618	Nonclassical Monocyte	PD_GBA1_iPD
MRPL14	27.5528	0.218622	0.124312	1.75865	0.0786368	0.999618	Nonclassical Monocyte	PD_GBA1_iPD
TMEM63B	4.7984	-0.225425	0.262839	-0.857653	0.391084	0.999618	Nonclassical Monocyte	PD_GBA1_iPD
SLC29A1	19.0733	0.120452	0.180841	0.666064	0.50537	0.999618	Nonclassical Monocyte	PD_GBA1_iPD
HSP90AB1	226.086	0.0556883	0.0947864	0.587514	0.556859	0.999618	Nonclassical Monocyte	PD_GBA1_iPD
NFKBIE	9.91646	0.169395	0.182581	0.927782	0.353521	0.999618	Nonclassical Monocyte	PD_GBA1_iPD
CDC5L	25.7518	-0.0692778	0.119783	-0.578359	0.563022	0.999618	Nonclassical Monocyte	PD_GBA1_iPD
SUPT3H	7.78832	-0.0131924	0.23162	-0.056957	0.954579	0.999618	Nonclassical Monocyte	PD_GBA1_iPD
RUNX2	3.72629	0.178061	0.317985	0.559965	0.575503	0.999618	Nonclassical Monocyte	PD_GBA1_iPD
CD2AP	10.3755	0.000707515	0.212937	0.00332266	0.997349	0.999618	Nonclassical Monocyte	PD_GBA1_iPD
MMUT	6.23757	-0.0722951	0.204867	-0.352887	0.724173	0.999618	Nonclassical Monocyte	PD_GBA1_iPD
MCM3	6.79528	0.0402262	0.19646	0.204755	0.837764	0.999618	Nonclassical Monocyte	PD_GBA1_iPD
TRAM2	5.30175	0.220774	0.229425	0.962296	0.335901	0.999618	Nonclassical Monocyte	PD_GBA1_iPD
GSTA4	9.18563	0.250695	0.341251	0.734637	0.46256	0.999618	Nonclassical Monocyte	PD_GBA1_iPD
ICK	4.77692	-0.0460565	0.241277	-0.190886	0.848615	0.999618	Nonclassical Monocyte	PD_GBA1_iPD
FBXO9	30.0095	0.113611	0.0997144	1.13936	0.254552	0.999618	Nonclassical Monocyte	PD_GBA1_iPD
ELOVL5	28.6887	-0.093775	0.103261	-0.908132	0.363809	0.999618	Nonclassical Monocyte	PD_GBA1_iPD
GCLC	13.4687	-0.295137	0.16235	-1.8179	0.0690791	0.999618	Nonclassical Monocyte	PD_GBA1_iPD
DST	13.5286	-0.243042	0.236702	-1.02678	0.304522	0.999618	Nonclassical Monocyte	PD_GBA1_iPD
KIAA1586	4.95115	0.398697	0.220777	1.80588	0.0709374	0.999618	Nonclassical Monocyte	PD_GBA1_iPD
ZNF451	23.5516	0.192065	0.139111	1.38066	0.167384	0.999618	Nonclassical Monocyte	PD_GBA1_iPD
PRIM2	10.7884	-0.187731	0.164462	-1.14148	0.253669	0.999618	Nonclassical Monocyte	PD_GBA1_iPD
AL135905.2	14.9455	0.146831	0.196001	0.749135	0.453776	0.999618	Nonclassical Monocyte	PD_GBA1_iPD
PHF3	63.1389	-0.0618124	0.081764	-0.755986	0.449658	0.999618	Nonclassical Monocyte	PD_GBA1_iPD
ADGRB3	2.87917	0.201766	0.466878	0.432159	0.665626	0.999618	Nonclassical Monocyte	PD_GBA1_iPD
LMBRD1	71.3883	0.0334779	0.0806491	0.415106	0.678064	0.999618	Nonclassical Monocyte	PD_GBA1_iPD
FAM135A	11.2639	0.267069	0.171638	1.556	0.119709	0.999618	Nonclassical Monocyte	PD_GBA1_iPD
SMAP1	48.6927	0.00619393	0.103167	0.0600379	0.952125	0.999618	Nonclassical Monocyte	PD_GBA1_iPD
OGFRL1	52.6614	0.091572	0.0859253	1.06572	0.286552	0.999618	Nonclassical Monocyte	PD_GBA1_iPD
OOEP	51.9655	-0.0587373	0.179958	-0.326395	0.744125	0.999618	Nonclassical Monocyte	PD_GBA1_iPD
CGAS	11.3544	-0.104782	0.176508	-0.593637	0.552755	0.999618	Nonclassical Monocyte	PD_GBA1_iPD
MTO1	8.52827	-0.134025	0.193046	-0.694266	0.487516	0.999618	Nonclassical Monocyte	PD_GBA1_iPD
EEF1A1	4962.65	0.0628801	0.0761518	0.82572	0.408963	0.999618	Nonclassical Monocyte	PD_GBA1_iPD
SLC17A5	8.85902	-0.034347	0.178708	-0.192197	0.847588	0.999618	Nonclassical Monocyte	PD_GBA1_iPD
COX7A2	130.963	0.0132	0.104577	0.126223	0.899555	0.999618	Nonclassical Monocyte	PD_GBA1_iPD
TMEM30A	36.3858	-0.014817	0.101837	-0.145497	0.884319	0.999618	Nonclassical Monocyte	PD_GBA1_iPD
SENP6	67.7746	-0.0750696	0.0820983	-0.914387	0.360513	0.999618	Nonclassical Monocyte	PD_GBA1_iPD
PHIP	66.8001	-0.0455601	0.0932539	-0.48856	0.625153	0.999618	Nonclassical Monocyte	PD_GBA1_iPD
HMGN3	61.7803	0.0182935	0.0998819	0.183151	0.85468	0.999618	Nonclassical Monocyte	PD_GBA1_iPD
BCKDHB	5.46867	0.436248	0.244556	1.78383	0.0744506	0.999618	Nonclassical Monocyte	PD_GBA1_iPD
TENT5A	55.622	0.00303559	0.159321	0.0190534	0.984799	0.999618	Nonclassical Monocyte	PD_GBA1_iPD
IBTK	19.5628	-0.308494	0.136698	-2.25675	0.0240235	0.999618	Nonclassical Monocyte	PD_GBA1_iPD
DOP1A	17.8338	0.0714462	0.148603	0.480787	0.630668	0.999618	Nonclassical Monocyte	PD_GBA1_iPD
CYB5R4	51.3825	-0.0282707	0.0803761	-0.35173	0.725041	0.999618	Nonclassical Monocyte	PD_GBA1_iPD
CEP162	5.73785	-0.176001	0.22655	-0.776876	0.437232	0.999618	Nonclassical Monocyte	PD_GBA1_iPD
SNX14	37.3505	0.090419	0.104364	0.866381	0.386281	0.999618	Nonclassical Monocyte	PD_GBA1_iPD
SYNCRIP	42.3497	-0.0701459	0.0895884	-0.78298	0.433639	0.999618	Nonclassical Monocyte	PD_GBA1_iPD
ZNF292	41.9402	-0.0741541	0.113535	-0.653141	0.513666	0.999618	Nonclassical Monocyte	PD_GBA1_iPD
SMIM8	4.00417	-0.0430257	0.26621	-0.161623	0.871603	0.999618	Nonclassical Monocyte	PD_GBA1_iPD
SLC35A1	23.8818	0.0951857	0.107445	0.8859	0.375671	0.999618	Nonclassical Monocyte	PD_GBA1_iPD
RARS2	19.7665	0.0754415	0.119587	0.630852	0.528137	0.999618	Nonclassical Monocyte	PD_GBA1_iPD
ORC3	9.06081	0.126691	0.177269	0.714685	0.474804	0.999618	Nonclassical Monocyte	PD_GBA1_iPD
AKIRIN2	57.1256	-0.0254827	0.103889	-0.245288	0.806234	0.999618	Nonclassical Monocyte	PD_GBA1_iPD
RNGTT	19.9767	-0.245243	0.139509	-1.7579	0.0787644	0.999618	Nonclassical Monocyte	PD_GBA1_iPD
PNRC1	374.542	-0.00347248	0.0755433	-0.0459668	0.963337	0.999618	Nonclassical Monocyte	PD_GBA1_iPD
UBE2J1	110.331	0.0943508	0.10902	0.865448	0.386793	0.999618	Nonclassical Monocyte	PD_GBA1_iPD
RRAGD	9.89017	-0.0615066	0.184924	-0.332605	0.739433	0.999618	Nonclassical Monocyte	PD_GBA1_iPD
LYRM2	21.2593	0.138524	0.115997	1.19421	0.232396	0.999618	Nonclassical Monocyte	PD_GBA1_iPD
MDN1	7.69374	-0.233339	0.193152	-1.20806	0.227026	0.999618	Nonclassical Monocyte	PD_GBA1_iPD
CASP8AP2	7.98675	0.102016	0.203946	0.50021	0.616927	0.999618	Nonclassical Monocyte	PD_GBA1_iPD
MAP3K7	19.2405	0.0494626	0.132953	0.37203	0.70987	0.999618	Nonclassical Monocyte	PD_GBA1_iPD
MANEA	4.96729	0.164076	0.235573	0.696495	0.486119	0.999618	Nonclassical Monocyte	PD_GBA1_iPD
UFL1	23.8678	0.000457717	0.110607	0.00413823	0.996698	0.999618	Nonclassical Monocyte	PD_GBA1_iPD
NDUFAF4	9.92957	0.171023	0.177836	0.961692	0.336204	0.999618	Nonclassical Monocyte	PD_GBA1_iPD
MMS22L	6.41451	0.0339515	0.211494	0.160532	0.872462	0.999618	Nonclassical Monocyte	PD_GBA1_iPD
FBXL4	11.8186	-0.0383185	0.15424	-0.248435	0.803798	0.999618	Nonclassical Monocyte	PD_GBA1_iPD
PNISR	77.8645	0.155557	0.0732813	2.12273	0.0337761	0.999618	Nonclassical Monocyte	PD_GBA1_iPD
CCNC	16.5263	-0.11833	0.145384	-0.813914	0.415694	0.999618	Nonclassical Monocyte	PD_GBA1_iPD
ASCC3	36.1085	0.0877206	0.109973	0.797656	0.42507	0.999618	Nonclassical Monocyte	PD_GBA1_iPD
PREP	20.1763	0.087343	0.120074	0.727407	0.466977	0.999618	Nonclassical Monocyte	PD_GBA1_iPD
ATG5	26.4096	-0.119335	0.103065	-1.15786	0.246919	0.999618	Nonclassical Monocyte	PD_GBA1_iPD
CRYBG1	30.9687	-0.097885	0.138434	-0.707087	0.479513	0.999618	Nonclassical Monocyte	PD_GBA1_iPD
QRSL1	6.99362	0.0961803	0.203044	0.473691	0.63572	0.999618	Nonclassical Monocyte	PD_GBA1_iPD
PDSS2	21.9834	0.00394056	0.131753	0.0299087	0.97614	0.999618	Nonclassical Monocyte	PD_GBA1_iPD
SEC63	36.3941	0.0490884	0.097591	0.503001	0.614964	0.999618	Nonclassical Monocyte	PD_GBA1_iPD
OSTM1	30.5595	-0.054091	0.0997626	-0.542197	0.587683	0.999618	Nonclassical Monocyte	PD_GBA1_iPD
SNX3	137.949	0.0801573	0.066248	1.20996	0.226295	0.999618	Nonclassical Monocyte	PD_GBA1_iPD
AFG1L	4.24947	0.265324	0.26489	1.00164	0.316519	0.999618	Nonclassical Monocyte	PD_GBA1_iPD
FOXO3	54.4432	-0.0623099	0.134623	-0.462847	0.643474	0.999618	Nonclassical Monocyte	PD_GBA1_iPD
ARMC2	12.3738	0.131544	0.180334	0.729446	0.465729	0.999618	Nonclassical Monocyte	PD_GBA1_iPD
SESN1	23.0727	0.153379	0.19545	0.784752	0.432599	0.999618	Nonclassical Monocyte	PD_GBA1_iPD
CD164	72.65	0.182971	0.0763215	2.39737	0.0165133	0.999618	Nonclassical Monocyte	PD_GBA1_iPD
SMPD2	6.09185	0.0898691	0.221763	0.405248	0.685295	0.999618	Nonclassical Monocyte	PD_GBA1_iPD
MICAL1	41.7501	-0.0237009	0.0930206	-0.254792	0.798883	0.999618	Nonclassical Monocyte	PD_GBA1_iPD
ZBTB24	12.766	-0.186494	0.158249	-1.17848	0.238604	0.999618	Nonclassical Monocyte	PD_GBA1_iPD
FIG4	13.0903	0.0551124	0.158842	0.346964	0.728619	0.999618	Nonclassical Monocyte	PD_GBA1_iPD
CDC40	51.2961	-0.133674	0.102561	-1.30337	0.19245	0.999618	Nonclassical Monocyte	PD_GBA1_iPD
CDK19	22.8923	-0.191449	0.148091	-1.29278	0.196088	0.999618	Nonclassical Monocyte	PD_GBA1_iPD
AMD1	27.2993	0.0113688	0.105766	0.107491	0.9144	0.999618	Nonclassical Monocyte	PD_GBA1_iPD
GTF3C6	34.195	0.124439	0.12112	1.0274	0.30423	0.999618	Nonclassical Monocyte	PD_GBA1_iPD
MFSD4B	8.73418	0.11525	0.203143	0.567336	0.570486	0.999618	Nonclassical Monocyte	PD_GBA1_iPD
REV3L	26.5009	0.0805066	0.135301	0.595017	0.551832	0.999618	Nonclassical Monocyte	PD_GBA1_iPD
FYN	95.8097	0.0353681	0.101455	0.34861	0.727382	0.999618	Nonclassical Monocyte	PD_GBA1_iPD
MARCKS	129.038	-0.15245	0.130875	-1.16485	0.244078	0.999618	Nonclassical Monocyte	PD_GBA1_iPD
HDAC2	28.2983	0.00554847	0.11006	0.050413	0.959793	0.999618	Nonclassical Monocyte	PD_GBA1_iPD
NT5DC1	11.4162	0.332684	0.161913	2.05471	0.0399072	0.999618	Nonclassical Monocyte	PD_GBA1_iPD
DSE	15.7797	-0.0542154	0.222943	-0.243181	0.807865	0.999618	Nonclassical Monocyte	PD_GBA1_iPD
TSPYL1	19.7445	-0.00433889	0.137331	-0.0315944	0.974796	0.999618	Nonclassical Monocyte	PD_GBA1_iPD
CALHM6	193.592	-0.122066	0.262771	-0.464535	0.642265	0.999618	Nonclassical Monocyte	PD_GBA1_iPD
RWDD1	56.619	-0.00187847	0.0990156	-0.0189714	0.984864	0.999618	Nonclassical Monocyte	PD_GBA1_iPD
ZUP1	5.01541	0.0171614	0.221535	0.0774657	0.938253	0.999618	Nonclassical Monocyte	PD_GBA1_iPD
KPNA5	9.43199	0.113094	0.179298	0.630759	0.528198	0.999618	Nonclassical Monocyte	PD_GBA1_iPD
GOPC	15.4456	0.0639381	0.145567	0.439236	0.660491	0.999618	Nonclassical Monocyte	PD_GBA1_iPD
NUS1	20.457	-0.187258	0.124377	-1.50557	0.132178	0.999618	Nonclassical Monocyte	PD_GBA1_iPD
SLC35F1	10.6538	-0.237747	0.258238	-0.920649	0.357234	0.999618	Nonclassical Monocyte	PD_GBA1_iPD
CEP85L	28.4859	-0.0305345	0.159869	-0.190997	0.848528	0.999618	Nonclassical Monocyte	PD_GBA1_iPD
MCM9	23.0492	-0.0880139	0.138602	-0.635014	0.52542	0.999618	Nonclassical Monocyte	PD_GBA1_iPD
ASF1A	7.32164	-0.174153	0.199204	-0.874247	0.381984	0.999618	Nonclassical Monocyte	PD_GBA1_iPD
MAN1A1	32.7532	-0.0556396	0.135672	-0.410104	0.681729	0.999618	Nonclassical Monocyte	PD_GBA1_iPD
TBC1D32	4.67202	-0.137724	0.245656	-0.560637	0.575045	0.999618	Nonclassical Monocyte	PD_GBA1_iPD
SERINC1	64.4699	0.0260286	0.0925392	0.281272	0.778502	0.999618	Nonclassical Monocyte	PD_GBA1_iPD
SMPDL3A	19.601	0.165757	0.230559	0.718933	0.472182	0.999618	Nonclassical Monocyte	PD_GBA1_iPD
HDDC2	15.9618	0.103009	0.163735	0.629121	0.52927	0.999618	Nonclassical Monocyte	PD_GBA1_iPD
NCOA7	12.8019	0.27476	0.161264	1.70379	0.0884202	0.999618	Nonclassical Monocyte	PD_GBA1_iPD
HINT3	3.77746	0.300335	0.284183	1.05684	0.290586	0.999618	Nonclassical Monocyte	PD_GBA1_iPD
CENPW	3.80407	0.441336	0.276457	1.5964	0.110399	0.999618	Nonclassical Monocyte	PD_GBA1_iPD
RNF146	19.9315	0.0280406	0.139506	0.201	0.840699	0.999618	Nonclassical Monocyte	PD_GBA1_iPD
ECHDC1	30.2394	0.0863953	0.120738	0.71556	0.474263	0.999618	Nonclassical Monocyte	PD_GBA1_iPD
ARHGAP18	5.52764	0.135821	0.229831	0.59096	0.554547	0.999618	Nonclassical Monocyte	PD_GBA1_iPD
L3MBTL3	30.8593	0.152777	0.138047	1.1067	0.268424	0.999618	Nonclassical Monocyte	PD_GBA1_iPD
EPB41L2	7.59307	0.106299	0.238285	0.446101	0.655525	0.999618	Nonclassical Monocyte	PD_GBA1_iPD
AKAP7	13.3875	-0.206861	0.183143	-1.12951	0.258685	0.999618	Nonclassical Monocyte	PD_GBA1_iPD
MED23	18.6579	-0.0585671	0.13393	-0.437297	0.661896	0.999618	Nonclassical Monocyte	PD_GBA1_iPD
STX7	63.1546	-0.0670417	0.0774723	-0.865364	0.386839	0.999618	Nonclassical Monocyte	PD_GBA1_iPD
VNN1	10.245	0.40437	0.430509	0.939284	0.347585	0.999618	Nonclassical Monocyte	PD_GBA1_iPD
VNN2	14.3137	0.346278	0.268769	1.28839	0.197612	0.999618	Nonclassical Monocyte	PD_GBA1_iPD
TBPL1	10.3733	0.327717	0.162564	2.01593	0.0438073	0.999618	Nonclassical Monocyte	PD_GBA1_iPD
SGK1	10.0565	-0.0128945	0.35899	-0.0359188	0.971347	0.999618	Nonclassical Monocyte	PD_GBA1_iPD
HBS1L	16.5436	0.0266904	0.138009	0.193396	0.846649	0.999618	Nonclassical Monocyte	PD_GBA1_iPD
PDE7B	6.34946	0.432362	0.231591	1.86692	0.0619128	0.999618	Nonclassical Monocyte	PD_GBA1_iPD
BCLAF1	70.4455	-0.0354244	0.102272	-0.346374	0.729062	0.999618	Nonclassical Monocyte	PD_GBA1_iPD
MAP3K5	45.2188	-0.0493602	0.115654	-0.426793	0.66953	0.999618	Nonclassical Monocyte	PD_GBA1_iPD
PEX7	4.52161	-0.21938	0.244045	-0.89893	0.36869	0.999618	Nonclassical Monocyte	PD_GBA1_iPD
IFNGR1	67.917	0.0951669	0.108242	0.879206	0.379289	0.999618	Nonclassical Monocyte	PD_GBA1_iPD
TNFAIP3	17.2667	-0.276055	0.287474	-0.96028	0.336914	0.999618	Nonclassical Monocyte	PD_GBA1_iPD
HEBP2	39.0249	-0.0234791	0.134568	-0.174477	0.86149	0.999618	Nonclassical Monocyte	PD_GBA1_iPD
NHSL1	8.90467	-0.38664	0.24619	-1.5705	0.1163	0.999618	Nonclassical Monocyte	PD_GBA1_iPD
CCDC28A	14.9985	0.0158938	0.14742	0.107813	0.914144	0.999618	Nonclassical Monocyte	PD_GBA1_iPD
REPS1	38.2717	0.079174	0.097845	0.809178	0.418413	0.999618	Nonclassical Monocyte	PD_GBA1_iPD
ABRACL	119.891	0.0113038	0.159861	0.0707102	0.943628	0.999618	Nonclassical Monocyte	PD_GBA1_iPD
HECA	37.0672	0.0964792	0.122682	0.786416	0.431624	0.999618	Nonclassical Monocyte	PD_GBA1_iPD
CITED2	62.7924	0.160664	0.155918	1.03044	0.302804	0.999618	Nonclassical Monocyte	PD_GBA1_iPD
VTA1	23.2759	0.118921	0.123428	0.963482	0.335306	0.999618	Nonclassical Monocyte	PD_GBA1_iPD
HIVEP2	9.76999	-0.0194811	0.198539	-0.0981225	0.921835	0.999618	Nonclassical Monocyte	PD_GBA1_iPD
AIG1	19.6545	0.14908	0.126456	1.17891	0.238434	0.999618	Nonclassical Monocyte	PD_GBA1_iPD
PEX3	5.56851	-0.00924367	0.209973	-0.0440231	0.964886	0.999618	Nonclassical Monocyte	PD_GBA1_iPD
FUCA2	27.6854	0.129205	0.106448	1.21378	0.22483	0.999618	Nonclassical Monocyte	PD_GBA1_iPD
PHACTR2	25.5719	0.241219	0.14016	1.72102	0.0852473	0.999618	Nonclassical Monocyte	PD_GBA1_iPD
LTV1	10.2411	0.0763278	0.159639	0.478128	0.632559	0.999618	Nonclassical Monocyte	PD_GBA1_iPD
PLAGL1	12.579	0.223993	0.191717	1.16836	0.242663	0.999618	Nonclassical Monocyte	PD_GBA1_iPD
SF3B5	86.7865	0.016234	0.102385	0.158559	0.874017	0.999618	Nonclassical Monocyte	PD_GBA1_iPD
STX11	150.394	-0.00295845	0.093455	-0.0316564	0.974746	0.999618	Nonclassical Monocyte	PD_GBA1_iPD
UTRN	362.293	-0.158114	0.102051	-1.54936	0.121296	0.999618	Nonclassical Monocyte	PD_GBA1_iPD
FBXO30	4.45114	0.070597	0.262021	0.269433	0.787597	0.999618	Nonclassical Monocyte	PD_GBA1_iPD
SHPRH	14.5416	-0.0710189	0.158761	-0.447332	0.654635	0.999618	Nonclassical Monocyte	PD_GBA1_iPD
RAB32	56.633	-0.0606021	0.101416	-0.597559	0.550134	0.999618	Nonclassical Monocyte	PD_GBA1_iPD
STXBP5	18.3267	-0.144177	0.149608	-0.963697	0.335198	0.999618	Nonclassical Monocyte	PD_GBA1_iPD
SASH1	18.8794	0.141523	0.214474	0.659862	0.509342	0.999618	Nonclassical Monocyte	PD_GBA1_iPD
UST	13.9773	-0.0864861	0.177409	-0.487496	0.625907	0.999618	Nonclassical Monocyte	PD_GBA1_iPD
TAB2	36.4923	0.179087	0.131919	1.35755	0.174606	0.999618	Nonclassical Monocyte	PD_GBA1_iPD
PPIL4	21.1362	-0.0505612	0.124993	-0.404511	0.685837	0.999618	Nonclassical Monocyte	PD_GBA1_iPD
GINM1	24.7008	0.0463139	0.106899	0.433248	0.664834	0.999618	Nonclassical Monocyte	PD_GBA1_iPD
KATNA1	11.7575	-0.0151946	0.161771	-0.0939266	0.925167	0.999618	Nonclassical Monocyte	PD_GBA1_iPD
LATS1	22.9545	0.0575291	0.113435	0.507154	0.612047	0.999618	Nonclassical Monocyte	PD_GBA1_iPD
NUP43	4.16085	-0.453741	0.271433	-1.67165	0.094593	0.999618	Nonclassical Monocyte	PD_GBA1_iPD
PCMT1	54.0802	0.0309264	0.0794263	0.389373	0.697	0.999618	Nonclassical Monocyte	PD_GBA1_iPD
MTHFD1L	4.5234	-0.324369	0.340023	-0.953963	0.340102	0.999618	Nonclassical Monocyte	PD_GBA1_iPD
ZBTB2	8.85096	-0.193643	0.181717	-1.06563	0.286591	0.999618	Nonclassical Monocyte	PD_GBA1_iPD
RMND1	6.16728	0.00644861	0.208144	0.0309816	0.975284	0.999618	Nonclassical Monocyte	PD_GBA1_iPD
ARMT1	9.61396	0.0032818	0.166197	0.0197464	0.984246	0.999618	Nonclassical Monocyte	PD_GBA1_iPD
CCDC170	6.92865	-0.0569235	0.437879	-0.129998	0.896568	0.999618	Nonclassical Monocyte	PD_GBA1_iPD
SYNE1	16.0434	-0.125028	0.141371	-0.884397	0.376482	0.999618	Nonclassical Monocyte	PD_GBA1_iPD
MTRF1L	13.0787	0.168356	0.155242	1.08448	0.278154	0.999618	Nonclassical Monocyte	PD_GBA1_iPD
IPCEF1	9.96806	-0.0781131	0.229601	-0.340212	0.733697	0.999618	Nonclassical Monocyte	PD_GBA1_iPD
SCAF8	28.4619	-0.251829	0.119588	-2.1058	0.0352221	0.999618	Nonclassical Monocyte	PD_GBA1_iPD
TIAM2	18.6518	0.0491216	0.148423	0.330957	0.740677	0.999618	Nonclassical Monocyte	PD_GBA1_iPD
TFB1M	7.85891	0.0397769	0.21666	0.183592	0.854334	0.999618	Nonclassical Monocyte	PD_GBA1_iPD
ARID1B	63.4781	-0.08903	0.0989215	-0.900007	0.368116	0.999618	Nonclassical Monocyte	PD_GBA1_iPD
TMEM242	11.6994	0.298554	0.154009	1.93855	0.0525566	0.999618	Nonclassical Monocyte	PD_GBA1_iPD
SNX9	118.915	0.00559877	0.165291	0.0338722	0.972979	0.999618	Nonclassical Monocyte	PD_GBA1_iPD
SERAC1	3.18646	0.151763	0.310925	0.488103	0.625477	0.999618	Nonclassical Monocyte	PD_GBA1_iPD
GTF2H5	17.637	0.0440997	0.173248	0.254547	0.799073	0.999618	Nonclassical Monocyte	PD_GBA1_iPD
TULP4	12.9117	-0.113851	0.163183	-0.697689	0.485372	0.999618	Nonclassical Monocyte	PD_GBA1_iPD
TMEM181	11.6621	-0.167878	0.174707	-0.960914	0.336595	0.999618	Nonclassical Monocyte	PD_GBA1_iPD
DYNLT1	66.0252	0.203307	0.0917371	2.2162	0.0266781	0.999618	Nonclassical Monocyte	PD_GBA1_iPD
SYTL3	7.68666	0.0452158	0.266973	0.169364	0.86551	0.999618	Nonclassical Monocyte	PD_GBA1_iPD
EZR	134.019	0.0101789	0.172103	0.0591443	0.952837	0.999618	Nonclassical Monocyte	PD_GBA1_iPD
RSPH3	7.48891	-0.0743622	0.183314	-0.405655	0.684996	0.999618	Nonclassical Monocyte	PD_GBA1_iPD
TAGAP	48.218	-0.0330708	0.16786	-0.197014	0.843816	0.999618	Nonclassical Monocyte	PD_GBA1_iPD
SOD2	206.164	-0.10422	0.097108	-1.07324	0.283164	0.999618	Nonclassical Monocyte	PD_GBA1_iPD
WTAP	77.8004	0.112743	0.102812	1.09659	0.27282	0.999618	Nonclassical Monocyte	PD_GBA1_iPD
ACAT2	6.04185	-0.128139	0.208877	-0.613468	0.539567	0.999618	Nonclassical Monocyte	PD_GBA1_iPD
TCP1	37.9565	0.0505082	0.107324	0.470616	0.637915	0.999618	Nonclassical Monocyte	PD_GBA1_iPD
MRPL18	30.1897	0.0161327	0.12186	0.132388	0.894677	0.999618	Nonclassical Monocyte	PD_GBA1_iPD
MAP3K4	12.6775	-0.0169273	0.163603	-0.103465	0.917594	0.999618	Nonclassical Monocyte	PD_GBA1_iPD
AGPAT4	13.8059	0.0140019	0.180038	0.077772	0.938009	0.999618	Nonclassical Monocyte	PD_GBA1_iPD
PRKN	9.59346	-0.118959	0.220579	-0.539302	0.589678	0.999618	Nonclassical Monocyte	PD_GBA1_iPD
QKI	131.905	-0.0515295	0.0685984	-0.751176	0.452547	0.999618	Nonclassical Monocyte	PD_GBA1_iPD
SFT2D1	54.0228	0.147896	0.0870878	1.69824	0.0894628	0.999618	Nonclassical Monocyte	PD_GBA1_iPD
MPC1	62.3241	0.0189989	0.0987526	0.192388	0.847438	0.999618	Nonclassical Monocyte	PD_GBA1_iPD
RNASET2	360.278	0.0541163	0.0613869	0.88156	0.378015	0.999618	Nonclassical Monocyte	PD_GBA1_iPD
FGFR1OP	3.84782	-0.307581	0.278282	-1.10528	0.269037	0.999618	Nonclassical Monocyte	PD_GBA1_iPD
AFDN	7.23276	-0.0212449	0.306788	-0.0692493	0.944791	0.999618	Nonclassical Monocyte	PD_GBA1_iPD
WDR27	3.77301	0.243857	0.277432	0.878979	0.379413	0.999618	Nonclassical Monocyte	PD_GBA1_iPD
PHF10	11.0362	0.173735	0.158435	1.09657	0.272831	0.999618	Nonclassical Monocyte	PD_GBA1_iPD
ERMARD	6.60058	-0.0107239	0.201961	-0.0530989	0.957653	0.999618	Nonclassical Monocyte	PD_GBA1_iPD
FAM120B	35.8059	-0.160844	0.105726	-1.52133	0.128177	0.999618	Nonclassical Monocyte	PD_GBA1_iPD
PSMB1	117.984	0.048456	0.0792961	0.611077	0.541148	0.999618	Nonclassical Monocyte	PD_GBA1_iPD
TBP	11.1972	0.246875	0.147798	1.67035	0.0948506	0.999618	Nonclassical Monocyte	PD_GBA1_iPD
PDCD2	29.4985	-0.0167809	0.102047	-0.164442	0.869383	0.999618	Nonclassical Monocyte	PD_GBA1_iPD
FAM20C	5.67778	0.478423	0.292785	1.63404	0.102251	0.999618	Nonclassical Monocyte	PD_GBA1_iPD
SUN1	9.69539	0.241209	0.17537	1.37542	0.169	0.999618	Nonclassical Monocyte	PD_GBA1_iPD
GET4	17.4748	0.253384	0.179938	1.40817	0.15908	0.999618	Nonclassical Monocyte	PD_GBA1_iPD
ADAP1	34.8709	0.0176925	0.112319	0.15752	0.874835	0.999618	Nonclassical Monocyte	PD_GBA1_iPD
COX19	16.9334	-0.0787853	0.144765	-0.544228	0.586284	0.999618	Nonclassical Monocyte	PD_GBA1_iPD
ZFAND2A	14.6296	-0.0161645	0.20975	-0.0770656	0.938571	0.999618	Nonclassical Monocyte	PD_GBA1_iPD
INTS1	11.3788	-0.0808188	0.161626	-0.500035	0.61705	0.999618	Nonclassical Monocyte	PD_GBA1_iPD
MAFK	5.0201	-0.326429	0.267199	-1.22167	0.221832	0.999618	Nonclassical Monocyte	PD_GBA1_iPD
PSMG3	12.5213	-0.0902846	0.150758	-0.59887	0.54926	0.999618	Nonclassical Monocyte	PD_GBA1_iPD
MAD1L1	49.0324	0.0663995	0.183742	0.361374	0.71782	0.999618	Nonclassical Monocyte	PD_GBA1_iPD
MRM2	10.3074	0.0085485	0.16914	0.0505409	0.959691	0.999618	Nonclassical Monocyte	PD_GBA1_iPD
NUDT1	20.6413	0.102833	0.140409	0.73238	0.463937	0.999618	Nonclassical Monocyte	PD_GBA1_iPD
SNX8	8.62041	-0.212341	0.173674	-1.22264	0.221467	0.999618	Nonclassical Monocyte	PD_GBA1_iPD
EIF3B	28.4989	0.0609352	0.112613	0.5411	0.588439	0.999618	Nonclassical Monocyte	PD_GBA1_iPD
CHST12	3.27326	-0.0846109	0.345006	-0.245244	0.806267	0.999618	Nonclassical Monocyte	PD_GBA1_iPD
LFNG	116.059	-0.022885	0.11615	-0.19703	0.843804	0.999618	Nonclassical Monocyte	PD_GBA1_iPD
BRAT1	13.2332	-0.206498	0.150178	-1.37502	0.169124	0.999618	Nonclassical Monocyte	PD_GBA1_iPD
IQCE	8.19786	-0.051505	0.176004	-0.292635	0.769801	0.999618	Nonclassical Monocyte	PD_GBA1_iPD
TTYH3	59.3077	-0.0773415	0.0965463	-0.801082	0.423084	0.999618	Nonclassical Monocyte	PD_GBA1_iPD
GNA12	13.3966	0.117758	0.194655	0.60496	0.545206	0.999618	Nonclassical Monocyte	PD_GBA1_iPD
FOXK1	18.564	0.106803	0.154317	0.692101	0.488874	0.999618	Nonclassical Monocyte	PD_GBA1_iPD
AP5Z1	17.5541	-0.114035	0.135481	-0.841707	0.399952	0.999618	Nonclassical Monocyte	PD_GBA1_iPD
WIPI2	31.3399	0.0548997	0.10923	0.502607	0.615241	0.999618	Nonclassical Monocyte	PD_GBA1_iPD
TNRC18	24.1414	-0.211021	0.109682	-1.92393	0.0543628	0.999618	Nonclassical Monocyte	PD_GBA1_iPD
ACTB	7526.42	0.095681	0.0801488	1.19379	0.23256	0.999618	Nonclassical Monocyte	PD_GBA1_iPD
RNF216	28.4502	-0.0825641	0.0987063	-0.836462	0.402895	0.999618	Nonclassical Monocyte	PD_GBA1_iPD
CCZ1	8.82771	-0.259606	0.196826	-1.31896	0.187183	0.999618	Nonclassical Monocyte	PD_GBA1_iPD
PMS2	5.58682	-0.145456	0.214056	-0.679522	0.496807	0.999618	Nonclassical Monocyte	PD_GBA1_iPD
AIMP2	15.6908	-0.096734	0.141185	-0.685157	0.493245	0.999618	Nonclassical Monocyte	PD_GBA1_iPD
EIF2AK1	27.1136	0.179078	0.107577	1.66466	0.0959805	0.999618	Nonclassical Monocyte	PD_GBA1_iPD
USP42	13.0533	0.0856817	0.160872	0.532608	0.594305	0.999618	Nonclassical Monocyte	PD_GBA1_iPD
CYTH3	4.95156	-0.323388	0.249425	-1.29653	0.194792	0.999618	Nonclassical Monocyte	PD_GBA1_iPD
RAC1	206.61	0.0360967	0.0726904	0.496582	0.619484	0.999618	Nonclassical Monocyte	PD_GBA1_iPD
DAGLB	10.0631	-0.183954	0.175861	-1.04602	0.295551	0.999618	Nonclassical Monocyte	PD_GBA1_iPD
KDELR2	35.786	0.073814	0.100759	0.732581	0.463814	0.999618	Nonclassical Monocyte	PD_GBA1_iPD
ZDHHC4	10.254	0.0589698	0.164248	0.359028	0.719574	0.999618	Nonclassical Monocyte	PD_GBA1_iPD
ZNF316	11.2962	0.058018	0.163726	0.354361	0.723069	0.999618	Nonclassical Monocyte	PD_GBA1_iPD
ZNF12	8.381	0.173265	0.173433	0.999034	0.317778	0.999618	Nonclassical Monocyte	PD_GBA1_iPD
CCZ1B	8.98378	0.393522	0.234619	1.67728	0.0934875	0.999618	Nonclassical Monocyte	PD_GBA1_iPD
C1GALT1	26.943	-0.217975	0.115623	-1.88522	0.0594002	0.999618	Nonclassical Monocyte	PD_GBA1_iPD
MIOS	13.2623	0.0838138	0.14614	0.573516	0.566295	0.999618	Nonclassical Monocyte	PD_GBA1_iPD
UMAD1	17.9027	-0.131669	0.150433	-0.875263	0.381431	0.999618	Nonclassical Monocyte	PD_GBA1_iPD
NDUFA4	202.539	0.084108	0.100985	0.832877	0.404914	0.999618	Nonclassical Monocyte	PD_GBA1_iPD
PHF14	22.3933	-0.0144096	0.130739	-0.110217	0.912237	0.999618	Nonclassical Monocyte	PD_GBA1_iPD
TMEM106B	12.2104	0.230381	0.152388	1.51181	0.130583	0.999618	Nonclassical Monocyte	PD_GBA1_iPD
ARL4A	42.6898	0.169527	0.179503	0.944425	0.344952	0.999618	Nonclassical Monocyte	PD_GBA1_iPD
ANKMY2	5.27759	-0.583975	0.230161	-2.53724	0.0111729	0.999618	Nonclassical Monocyte	PD_GBA1_iPD
BZW2	14.2256	0.361089	0.151733	2.37977	0.0173234	0.999618	Nonclassical Monocyte	PD_GBA1_iPD
AHR	20.7411	-0.0106112	0.206127	-0.0514789	0.958944	0.999618	Nonclassical Monocyte	PD_GBA1_iPD
SNX13	23.3419	-0.169006	0.117984	-1.43245	0.152014	0.999618	Nonclassical Monocyte	PD_GBA1_iPD
HDAC9	36.4693	-0.199395	0.186983	-1.06638	0.286252	0.999618	Nonclassical Monocyte	PD_GBA1_iPD
TWISTNB	7.279	-0.172004	0.205311	-0.837772	0.402159	0.999618	Nonclassical Monocyte	PD_GBA1_iPD
SP4	6.37269	-0.233943	0.214647	-1.0899	0.275759	0.999618	Nonclassical Monocyte	PD_GBA1_iPD
STEAP1B	12.1426	0.260063	0.179714	1.44709	0.147872	0.999618	Nonclassical Monocyte	PD_GBA1_iPD
TOMM7	202.339	0.0685222	0.137641	0.497834	0.618601	0.999618	Nonclassical Monocyte	PD_GBA1_iPD
FAM126A	49.6784	-0.042583	0.104721	-0.406633	0.684278	0.999618	Nonclassical Monocyte	PD_GBA1_iPD
KLHL7	9.59542	-0.122453	0.174896	-0.700149	0.483834	0.999618	Nonclassical Monocyte	PD_GBA1_iPD
MALSU1	14.0314	-0.102793	0.133023	-0.77275	0.43967	0.999618	Nonclassical Monocyte	PD_GBA1_iPD
TRA2A	40.8482	0.0158984	0.0994341	0.159888	0.872969	0.999618	Nonclassical Monocyte	PD_GBA1_iPD
CCDC126	7.14106	-0.0686648	0.189541	-0.362268	0.717152	0.999618	Nonclassical Monocyte	PD_GBA1_iPD
OSBPL3	5.68978	-0.0175501	0.237295	-0.0739589	0.941043	0.999618	Nonclassical Monocyte	PD_GBA1_iPD
CYCS	41.2155	-0.113983	0.117733	-0.968152	0.332969	0.999618	Nonclassical Monocyte	PD_GBA1_iPD
HNRNPA2B1	376.723	0.0438657	0.0706774	0.620647	0.534832	0.999618	Nonclassical Monocyte	PD_GBA1_iPD
CBX3	68.4897	-0.0873647	0.0873808	-0.999816	0.3174	0.999618	Nonclassical Monocyte	PD_GBA1_iPD
SNX10	108.027	0.0196791	0.0908692	0.216565	0.828547	0.999618	Nonclassical Monocyte	PD_GBA1_iPD
SKAP2	85.6686	-0.0203936	0.117919	-0.172945	0.862695	0.999618	Nonclassical Monocyte	PD_GBA1_iPD
HIBADH	16.7494	-0.0850304	0.135274	-0.62858	0.529624	0.999618	Nonclassical Monocyte	PD_GBA1_iPD
TAX1BP1	121.031	0.016063	0.0653237	0.245899	0.80576	0.999618	Nonclassical Monocyte	PD_GBA1_iPD
JAZF1	52.8857	-0.0767063	0.116564	-0.658063	0.510498	0.999618	Nonclassical Monocyte	PD_GBA1_iPD
CREB5	4.13562	0.307106	0.360043	0.852969	0.393676	0.999618	Nonclassical Monocyte	PD_GBA1_iPD
CPVL	108.668	0.088775	0.12304	0.721515	0.470593	0.999618	Nonclassical Monocyte	PD_GBA1_iPD
CHN2	17.1431	-0.127105	0.155012	-0.81997	0.412233	0.999618	Nonclassical Monocyte	PD_GBA1_iPD
SCRN1	35.9401	0.000705337	0.118743	0.00594003	0.995261	0.999618	Nonclassical Monocyte	PD_GBA1_iPD
PLEKHA8	4.57314	-0.435545	0.257496	-1.69146	0.0907483	0.999618	Nonclassical Monocyte	PD_GBA1_iPD
MTURN	3.46196	-0.00184377	0.273927	-0.00673085	0.99463	0.999618	Nonclassical Monocyte	PD_GBA1_iPD
ZNRF2	31.3534	0.00340155	0.112214	0.0303131	0.975817	0.999618	Nonclassical Monocyte	PD_GBA1_iPD
NOD1	8.54357	0.07872	0.183962	0.427915	0.668713	0.999618	Nonclassical Monocyte	PD_GBA1_iPD
GGCT	7.89662	-0.313642	0.200104	-1.56739	0.117023	0.999618	Nonclassical Monocyte	PD_GBA1_iPD
GARS	22.201	-0.0414704	0.118153	-0.35099	0.725596	0.999618	Nonclassical Monocyte	PD_GBA1_iPD
PPP1R17	16.6259	0.716108	0.33624	2.12975	0.033192	0.999618	Nonclassical Monocyte	PD_GBA1_iPD
LSM5	22.5005	-0.0601329	0.135859	-0.442612	0.658046	0.999618	Nonclassical Monocyte	PD_GBA1_iPD
AVL9	28.8631	0.0187799	0.13558	0.138515	0.889833	0.999618	Nonclassical Monocyte	PD_GBA1_iPD
KBTBD2	23.7456	0.0673069	0.139337	0.483049	0.629061	0.999618	Nonclassical Monocyte	PD_GBA1_iPD
NT5C3A	28.1713	0.0983224	0.114371	0.859681	0.389965	0.999618	Nonclassical Monocyte	PD_GBA1_iPD
BBS9	10.3597	-0.140629	0.199333	-0.705497	0.480501	0.999618	Nonclassical Monocyte	PD_GBA1_iPD
DPY19L1	5.69458	0.11834	0.225161	0.52558	0.59918	0.999618	Nonclassical Monocyte	PD_GBA1_iPD
HERPUD2	33.8187	-0.0500725	0.106715	-0.469217	0.638915	0.999618	Nonclassical Monocyte	PD_GBA1_iPD
EEPD1	5.28142	-0.394227	0.240611	-1.63844	0.101329	0.999618	Nonclassical Monocyte	PD_GBA1_iPD
AOAH	173.02	-0.0344648	0.126843	-0.271711	0.785844	0.999618	Nonclassical Monocyte	PD_GBA1_iPD
ELMO1	46.2791	0.132195	0.130734	1.01117	0.311935	0.999618	Nonclassical Monocyte	PD_GBA1_iPD
STARD3NL	21.9021	-0.0118555	0.118015	-0.100457	0.919981	0.999618	Nonclassical Monocyte	PD_GBA1_iPD
VPS41	31.8903	0.0922589	0.104066	0.886545	0.375324	0.999618	Nonclassical Monocyte	PD_GBA1_iPD
RALA	20.1571	0.0198346	0.139443	0.142241	0.88689	0.999618	Nonclassical Monocyte	PD_GBA1_iPD
CDK13	34.1539	-0.0923618	0.101585	-0.909204	0.363243	0.999618	Nonclassical Monocyte	PD_GBA1_iPD
MPLKIP	22.0027	-0.157579	0.14263	-1.10481	0.269242	0.999618	Nonclassical Monocyte	PD_GBA1_iPD
PSMA2	68.4954	0.106238	0.0829882	1.28016	0.20049	0.999618	Nonclassical Monocyte	PD_GBA1_iPD
MRPL32	9.71907	0.160161	0.188702	0.84875	0.39602	0.999618	Nonclassical Monocyte	PD_GBA1_iPD
STK17A	10.9246	-0.118959	0.174467	-0.681841	0.49534	0.999618	Nonclassical Monocyte	PD_GBA1_iPD
COA1	25.0681	0.0194235	0.108246	0.179438	0.857594	0.999618	Nonclassical Monocyte	PD_GBA1_iPD
BLVRA	86.9196	-0.0322326	0.099943	-0.32251	0.747066	0.999618	Nonclassical Monocyte	PD_GBA1_iPD
MRPS24	46.1435	0.0661265	0.093918	0.704088	0.481378	0.999618	Nonclassical Monocyte	PD_GBA1_iPD
URGCP	7.86059	0.0854934	0.19406	0.440552	0.659538	0.999618	Nonclassical Monocyte	PD_GBA1_iPD
UBE2D4	8.75588	0.149414	0.164538	0.908079	0.363836	0.999618	Nonclassical Monocyte	PD_GBA1_iPD
DBNL	94.7787	0.100455	0.0752661	1.33467	0.181984	0.999618	Nonclassical Monocyte	PD_GBA1_iPD
POLM	8.58761	-0.0987415	0.20003	-0.493634	0.621564	0.999618	Nonclassical Monocyte	PD_GBA1_iPD
POLD2	7.58459	0.181788	0.194359	0.935321	0.349623	0.999618	Nonclassical Monocyte	PD_GBA1_iPD
YKT6	16.9188	-0.0473993	0.133832	-0.35417	0.723211	0.999618	Nonclassical Monocyte	PD_GBA1_iPD
NUDCD3	12.7183	0.0781653	0.159718	0.489396	0.624562	0.999618	Nonclassical Monocyte	PD_GBA1_iPD
DDX56	13.3759	-0.000251809	0.155636	-0.00161793	0.998709	0.999618	Nonclassical Monocyte	PD_GBA1_iPD
TMED4	28.4017	0.00863997	0.111721	0.0773355	0.938357	0.999618	Nonclassical Monocyte	PD_GBA1_iPD
OGDH	77.713	0.0258111	0.0826586	0.312262	0.754841	0.999618	Nonclassical Monocyte	PD_GBA1_iPD
ZMIZ2	13.3185	0.201423	0.138374	1.45564	0.145492	0.999618	Nonclassical Monocyte	PD_GBA1_iPD
PPIA	504.716	0.046403	0.0703847	0.659277	0.509718	0.999618	Nonclassical Monocyte	PD_GBA1_iPD
H2AFV	66.9567	0.00801661	0.0769484	0.104182	0.917025	0.999618	Nonclassical Monocyte	PD_GBA1_iPD
PURB	10.5711	-0.0490364	0.181512	-0.270156	0.787041	0.999618	Nonclassical Monocyte	PD_GBA1_iPD
MYO1G	182.192	0.0557401	0.0618799	0.900778	0.367706	0.999618	Nonclassical Monocyte	PD_GBA1_iPD
CCM2	87.631	0.0768976	0.104556	0.735468	0.462054	0.999618	Nonclassical Monocyte	PD_GBA1_iPD
TBRG4	13.9875	0.0370664	0.149414	0.248078	0.804074	0.999618	Nonclassical Monocyte	PD_GBA1_iPD
TNS3	14.2771	-0.0705035	0.156101	-0.451652	0.651519	0.999618	Nonclassical Monocyte	PD_GBA1_iPD
HUS1	13.3984	-0.036923	0.16331	-0.226092	0.82113	0.999618	Nonclassical Monocyte	PD_GBA1_iPD
UPP1	52.7158	0.0796364	0.164156	0.485127	0.627586	0.999618	Nonclassical Monocyte	PD_GBA1_iPD
IKZF1	136.746	0.0639699	0.0870422	0.73493	0.462382	0.999618	Nonclassical Monocyte	PD_GBA1_iPD
SEC61G	64.4412	0.0752197	0.11291	0.666194	0.505287	0.999618	Nonclassical Monocyte	PD_GBA1_iPD
LANCL2	6.39113	-0.297511	0.228879	-1.29986	0.193648	0.999618	Nonclassical Monocyte	PD_GBA1_iPD
VOPP1	42.0114	0.060426	0.109564	0.551515	0.581281	0.999618	Nonclassical Monocyte	PD_GBA1_iPD
NIPSNAP2	38.5311	-0.0441056	0.108976	-0.404726	0.685679	0.999618	Nonclassical Monocyte	PD_GBA1_iPD
MRPS17	7.65816	0.149557	0.178086	0.839805	0.401018	0.999618	Nonclassical Monocyte	PD_GBA1_iPD
CCT6A	65.5469	-0.040733	0.0770163	-0.528888	0.596883	0.999618	Nonclassical Monocyte	PD_GBA1_iPD
SUMF2	31.7737	0.0628629	0.100899	0.623031	0.533264	0.999618	Nonclassical Monocyte	PD_GBA1_iPD
CHCHD2	262.64	0.0809882	0.0738802	1.09621	0.272987	0.999618	Nonclassical Monocyte	PD_GBA1_iPD
ZNF736	8.63348	0.212325	0.202269	1.04971	0.29385	0.999618	Nonclassical Monocyte	PD_GBA1_iPD
ZNF107	6.05552	-0.341631	0.228205	-1.49704	0.134383	0.999618	Nonclassical Monocyte	PD_GBA1_iPD
ERV3-1	10.409	0.0303632	0.169556	0.179074	0.85788	0.999618	Nonclassical Monocyte	PD_GBA1_iPD
ZNF92	7.7169	-0.0297387	0.193347	-0.15381	0.87776	0.999618	Nonclassical Monocyte	PD_GBA1_iPD
VKORC1L1	6.02847	-0.268778	0.219005	-1.22727	0.219722	0.999618	Nonclassical Monocyte	PD_GBA1_iPD
GUSB	55.9023	-0.000953699	0.126859	-0.0075178	0.994002	0.999618	Nonclassical Monocyte	PD_GBA1_iPD
ASL	19.023	-0.0995722	0.128731	-0.773491	0.439232	0.999618	Nonclassical Monocyte	PD_GBA1_iPD
CRCP	21.4032	-0.036489	0.126069	-0.289436	0.772247	0.999618	Nonclassical Monocyte	PD_GBA1_iPD
KCTD7	10.1476	0.173074	0.173469	0.997721	0.318415	0.999618	Nonclassical Monocyte	PD_GBA1_iPD
RABGEF1	39.1102	-0.159632	0.125719	-1.26975	0.204173	0.999618	Nonclassical Monocyte	PD_GBA1_iPD
TMEM248	22.7995	0.106238	0.111938	0.949085	0.342577	0.999618	Nonclassical Monocyte	PD_GBA1_iPD
SBDS	23.0238	0.0995417	0.177464	0.560911	0.574859	0.999618	Nonclassical Monocyte	PD_GBA1_iPD
TYW1	13.0134	0.034715	0.151246	0.229527	0.818459	0.999618	Nonclassical Monocyte	PD_GBA1_iPD
TYW1B	8.32499	-0.0755939	0.189908	-0.398056	0.690589	0.999618	Nonclassical Monocyte	PD_GBA1_iPD
POM121	25.6729	-0.127095	0.133799	-0.949899	0.342164	0.999618	Nonclassical Monocyte	PD_GBA1_iPD
NSUN5	9.61001	-0.0355806	0.16117	-0.220765	0.825276	0.999618	Nonclassical Monocyte	PD_GBA1_iPD
BAZ1B	27.0359	-0.031262	0.134916	-0.231714	0.81676	0.999618	Nonclassical Monocyte	PD_GBA1_iPD
BCL7B	31.3725	0.160975	0.128179	1.25586	0.209166	0.999618	Nonclassical Monocyte	PD_GBA1_iPD
TBL2	5.04081	-0.0733603	0.258897	-0.283357	0.776903	0.999618	Nonclassical Monocyte	PD_GBA1_iPD
DNAJC30	4.90582	-0.1742	0.224881	-0.774632	0.438557	0.999618	Nonclassical Monocyte	PD_GBA1_iPD
BUD23	15.8418	0.122336	0.132175	0.925564	0.354672	0.999618	Nonclassical Monocyte	PD_GBA1_iPD
ABHD11	13.5695	0.173869	0.140576	1.23683	0.21615	0.999618	Nonclassical Monocyte	PD_GBA1_iPD
LIMK1	12.8666	-0.245612	0.17183	-1.42939	0.152893	0.999618	Nonclassical Monocyte	PD_GBA1_iPD
EIF4H	67.6631	-0.0639149	0.109995	-0.581069	0.561194	0.999618	Nonclassical Monocyte	PD_GBA1_iPD
LAT2	23.4108	-0.186282	0.124164	-1.50029	0.133539	0.999618	Nonclassical Monocyte	PD_GBA1_iPD
RFC2	10.7931	0.311888	0.15313	2.03675	0.0416751	0.999618	Nonclassical Monocyte	PD_GBA1_iPD
CLIP2	4.83144	0.194491	0.249709	0.778874	0.436054	0.999618	Nonclassical Monocyte	PD_GBA1_iPD
GTF2I	21.875	-0.106022	0.123088	-0.861347	0.389047	0.999618	Nonclassical Monocyte	PD_GBA1_iPD
NCF1	36.8633	0.336983	0.254184	1.32574	0.184924	0.999618	Nonclassical Monocyte	PD_GBA1_iPD
CASTOR2	4.30625	0.0817823	0.268774	0.304279	0.760916	0.999618	Nonclassical Monocyte	PD_GBA1_iPD
RCC1L	8.89183	-0.0782621	0.165614	-0.472557	0.636529	0.999618	Nonclassical Monocyte	PD_GBA1_iPD
GTF2IRD2B	10.2608	-0.235345	0.188071	-1.25136	0.210803	0.999618	Nonclassical Monocyte	PD_GBA1_iPD
TRIM73	4.29348	0.554234	0.245908	2.25382	0.0242072	0.999618	Nonclassical Monocyte	PD_GBA1_iPD
POM121C	20.0466	0.0805402	0.141915	0.567525	0.570358	0.999618	Nonclassical Monocyte	PD_GBA1_iPD
HIP1	9.37513	0.235018	0.214059	1.09791	0.272242	0.999618	Nonclassical Monocyte	PD_GBA1_iPD
RHBDD2	13.4521	0.0697052	0.168812	0.412916	0.679668	0.999618	Nonclassical Monocyte	PD_GBA1_iPD
POR	17.8089	0.125071	0.143084	0.874113	0.382057	0.999618	Nonclassical Monocyte	PD_GBA1_iPD
TMEM120A	24.4272	0.154115	0.115401	1.33546	0.181724	0.999618	Nonclassical Monocyte	PD_GBA1_iPD
STYXL1	17.6434	0.155911	0.138837	1.12298	0.261447	0.999618	Nonclassical Monocyte	PD_GBA1_iPD
MDH2	94.6705	0.0181506	0.0791018	0.229459	0.818512	0.999618	Nonclassical Monocyte	PD_GBA1_iPD
HSPB1	49.836	0.0102068	0.197537	0.0516707	0.958791	0.999618	Nonclassical Monocyte	PD_GBA1_iPD
YWHAG	23.2543	-0.00924038	0.132606	-0.0696831	0.944446	0.999618	Nonclassical Monocyte	PD_GBA1_iPD
DTX2	16.617	0.064155	0.124695	0.514497	0.606905	0.999618	Nonclassical Monocyte	PD_GBA1_iPD
POMZP3	8.78303	-0.213212	0.262595	-0.811943	0.416824	0.999618	Nonclassical Monocyte	PD_GBA1_iPD
CCDC146	5.19374	0.28298	0.269258	1.05096	0.293276	0.999618	Nonclassical Monocyte	PD_GBA1_iPD
FGL2	221.003	-0.00560529	0.153126	-0.0366057	0.970799	0.999618	Nonclassical Monocyte	PD_GBA1_iPD
GSAP	22.5773	0.00792559	0.13574	0.058388	0.95344	0.999618	Nonclassical Monocyte	PD_GBA1_iPD
PTPN12	29.7995	0.0774617	0.136273	0.568429	0.569744	0.999618	Nonclassical Monocyte	PD_GBA1_iPD
RSBN1L	35.2622	-0.148775	0.118158	-1.25912	0.207986	0.999618	Nonclassical Monocyte	PD_GBA1_iPD
TMEM60	9.79796	0.0929828	0.219055	0.424472	0.671222	0.999618	Nonclassical Monocyte	PD_GBA1_iPD
PHTF2	92.3163	0.0327643	0.0778092	0.421085	0.673693	0.999618	Nonclassical Monocyte	PD_GBA1_iPD
CD36	19.5405	-0.209959	0.229375	-0.915353	0.360006	0.999618	Nonclassical Monocyte	PD_GBA1_iPD
SEMA3C	5.52814	-0.320353	0.272772	-1.17444	0.24022	0.999618	Nonclassical Monocyte	PD_GBA1_iPD
HGF	8.54957	-0.0732091	0.202258	-0.361958	0.717383	0.999618	Nonclassical Monocyte	PD_GBA1_iPD
DMTF1	15.5969	0.0583438	0.143937	0.405344	0.685225	0.999618	Nonclassical Monocyte	PD_GBA1_iPD
TMEM243	23.7251	0.035746	0.107632	0.332113	0.739804	0.999618	Nonclassical Monocyte	PD_GBA1_iPD
SLC25A40	16.0704	-0.123811	0.142095	-0.871324	0.383577	0.999618	Nonclassical Monocyte	PD_GBA1_iPD
DBF4	9.4144	0.170833	0.206839	0.825923	0.408848	0.999618	Nonclassical Monocyte	PD_GBA1_iPD
SRI	78.1546	0.100841	0.0852269	1.18321	0.236727	0.999618	Nonclassical Monocyte	PD_GBA1_iPD
GTPBP10	8.98335	0.202236	0.177794	1.13747	0.255341	0.999618	Nonclassical Monocyte	PD_GBA1_iPD
CDK14	16.1978	0.221497	0.19163	1.15586	0.247738	0.999618	Nonclassical Monocyte	PD_GBA1_iPD
FZD1	14.404	0.429055	0.147799	2.90296	0.00369651	0.999618	Nonclassical Monocyte	PD_GBA1_iPD
MTERF1	5.98477	-0.00340863	0.221184	-0.0154109	0.987704	0.999618	Nonclassical Monocyte	PD_GBA1_iPD
AKAP9	47.2529	0.0694008	0.0972733	0.713463	0.475559	0.999618	Nonclassical Monocyte	PD_GBA1_iPD
CYP51A1	9.4665	-0.0635659	0.218248	-0.291256	0.770855	0.999618	Nonclassical Monocyte	PD_GBA1_iPD
KRIT1	12.2801	-0.0324093	0.151872	-0.213399	0.831016	0.999618	Nonclassical Monocyte	PD_GBA1_iPD
ANKIB1	22.6093	0.119197	0.120871	0.986144	0.324062	0.999618	Nonclassical Monocyte	PD_GBA1_iPD
GATAD1	17.4313	0.1077	0.131735	0.817546	0.413616	0.999618	Nonclassical Monocyte	PD_GBA1_iPD
PEX1	6.07187	-0.248617	0.206465	-1.20416	0.228526	0.999618	Nonclassical Monocyte	PD_GBA1_iPD
RBM48	4.7463	0.354256	0.234972	1.50766	0.131643	0.999618	Nonclassical Monocyte	PD_GBA1_iPD
FAM133B	22.7328	-0.0328476	0.123819	-0.265288	0.790788	0.999618	Nonclassical Monocyte	PD_GBA1_iPD
CDK6	25.34	-0.012162	0.132471	-0.0918091	0.92685	0.999618	Nonclassical Monocyte	PD_GBA1_iPD
SAMD9	18.2496	0.00497166	0.186129	0.0267108	0.97869	0.999618	Nonclassical Monocyte	PD_GBA1_iPD
SAMD9L	20.4298	-0.180383	0.185091	-0.974566	0.329776	0.999618	Nonclassical Monocyte	PD_GBA1_iPD
VPS50	11.0318	-0.0125724	0.174109	-0.0722099	0.942435	0.999618	Nonclassical Monocyte	PD_GBA1_iPD
BET1	5.91477	0.548915	0.216558	2.53472	0.0112538	0.999618	Nonclassical Monocyte	PD_GBA1_iPD
CASD1	8.04563	0.0762185	0.18896	0.403357	0.686685	0.999618	Nonclassical Monocyte	PD_GBA1_iPD
PDK4	41.0685	0.415984	0.213056	1.95246	0.050883	0.999618	Nonclassical Monocyte	PD_GBA1_iPD
SLC25A13	30.5931	-0.084441	0.133763	-0.631273	0.527862	0.999618	Nonclassical Monocyte	PD_GBA1_iPD
SEM1	68.6978	-0.0349695	0.119741	-0.292043	0.770254	0.999618	Nonclassical Monocyte	PD_GBA1_iPD
SDHAF3	8.59441	0.0110465	0.169976	0.0649886	0.948183	0.999618	Nonclassical Monocyte	PD_GBA1_iPD
LMTK2	6.79564	0.00644729	0.236933	0.0272114	0.978291	0.999618	Nonclassical Monocyte	PD_GBA1_iPD
TECPR1	16.8264	-0.0311982	0.137482	-0.226926	0.820481	0.999618	Nonclassical Monocyte	PD_GBA1_iPD
BRI3	392.496	0.0229871	0.0870068	0.264199	0.791627	0.999618	Nonclassical Monocyte	PD_GBA1_iPD
BAIAP2L1	9.11139	-0.14026	0.252389	-0.555728	0.578397	0.999618	Nonclassical Monocyte	PD_GBA1_iPD
TRRAP	14.4649	0.0569133	0.157046	0.362399	0.717054	0.999618	Nonclassical Monocyte	PD_GBA1_iPD
SMURF1	26.3428	-0.0880592	0.129526	-0.679855	0.496596	0.999618	Nonclassical Monocyte	PD_GBA1_iPD
ARPC1A	52.0611	0.0199862	0.090898	0.219875	0.825969	0.999618	Nonclassical Monocyte	PD_GBA1_iPD
ARPC1B	665.226	0.0658053	0.0900701	0.730601	0.465023	0.999618	Nonclassical Monocyte	PD_GBA1_iPD
PDAP1	31.6219	0.0630087	0.0971738	0.648413	0.516718	0.999618	Nonclassical Monocyte	PD_GBA1_iPD
BUD31	43.5099	-0.0253175	0.103013	-0.245768	0.805861	0.999618	Nonclassical Monocyte	PD_GBA1_iPD
CPSF4	4.79048	0.0996427	0.241638	0.412363	0.680073	0.999618	Nonclassical Monocyte	PD_GBA1_iPD
ATP5MF	122.278	0.0686042	0.135972	0.504545	0.613878	0.999618	Nonclassical Monocyte	PD_GBA1_iPD
ZNF789	6.28676	-0.316735	0.214158	-1.47898	0.139146	0.999618	Nonclassical Monocyte	PD_GBA1_iPD
ZNF394	25.5736	-0.0972454	0.120267	-0.80858	0.418757	0.999618	Nonclassical Monocyte	PD_GBA1_iPD
ZNF655	30.7552	-0.0572894	0.104649	-0.547445	0.584073	0.999618	Nonclassical Monocyte	PD_GBA1_iPD
TRIM4	18.9504	-0.0459098	0.127005	-0.361481	0.71774	0.999618	Nonclassical Monocyte	PD_GBA1_iPD
ZKSCAN1	17.686	0.138519	0.131031	1.05714	0.290446	0.999618	Nonclassical Monocyte	PD_GBA1_iPD
ZNF3	7.57057	-0.0624904	0.213276	-0.293003	0.76952	0.999618	Nonclassical Monocyte	PD_GBA1_iPD
COPS6	34.5066	0.192283	0.110877	1.73421	0.0828813	0.999618	Nonclassical Monocyte	PD_GBA1_iPD
MCM7	10.8343	0.106621	0.152763	0.697953	0.485206	0.999618	Nonclassical Monocyte	PD_GBA1_iPD
AP4M1	6.71236	0.00740359	0.218282	0.0339175	0.972943	0.999618	Nonclassical Monocyte	PD_GBA1_iPD
TAF6	14.4275	0.185904	0.151442	1.22756	0.219613	0.999618	Nonclassical Monocyte	PD_GBA1_iPD
CNPY4	5.66338	0.275369	0.244741	1.12515	0.260527	0.999618	Nonclassical Monocyte	PD_GBA1_iPD
LAMTOR4	230.424	0.0807139	0.0894132	0.902706	0.366682	0.999618	Nonclassical Monocyte	PD_GBA1_iPD
PILRB	4.85808	0.0574687	0.280024	0.205228	0.837394	0.999618	Nonclassical Monocyte	PD_GBA1_iPD
PILRA	294.625	0.0514656	0.077423	0.664733	0.506222	0.999618	Nonclassical Monocyte	PD_GBA1_iPD
ZCWPW1	5.86237	0.0208576	0.219562	0.0949965	0.924318	0.999618	Nonclassical Monocyte	PD_GBA1_iPD
MEPCE	10.8715	0.0850317	0.18546	0.458489	0.646601	0.999618	Nonclassical Monocyte	PD_GBA1_iPD
PPP1R35	13.9555	0.150372	0.146152	1.02887	0.303539	0.999618	Nonclassical Monocyte	PD_GBA1_iPD
TSC22D4	55.1509	0.0875743	0.0974626	0.898543	0.368896	0.999618	Nonclassical Monocyte	PD_GBA1_iPD
SAP25	4.55169	-0.336315	0.277026	-1.21402	0.224739	0.999618	Nonclassical Monocyte	PD_GBA1_iPD
LRCH4	26.032	-0.0477428	0.1126	-0.424004	0.671563	0.999618	Nonclassical Monocyte	PD_GBA1_iPD
MOSPD3	7.49495	-0.328093	0.183074	-1.79214	0.0731109	0.999618	Nonclassical Monocyte	PD_GBA1_iPD
GNB2	292.893	0.00876578	0.0730595	0.119981	0.904498	0.999618	Nonclassical Monocyte	PD_GBA1_iPD
GIGYF1	9.25011	-0.0073741	0.174208	-0.0423292	0.966236	0.999618	Nonclassical Monocyte	PD_GBA1_iPD
POP7	13.2141	0.11959	0.145841	0.82	0.412216	0.999618	Nonclassical Monocyte	PD_GBA1_iPD
SLC12A9	31.1758	-0.130815	0.10423	-1.25506	0.209456	0.999618	Nonclassical Monocyte	PD_GBA1_iPD
SRRT	22.4229	-0.102661	0.126519	-0.811426	0.417121	0.999618	Nonclassical Monocyte	PD_GBA1_iPD
TRIM56	15.7837	0.0696733	0.154896	0.449807	0.65285	0.999618	Nonclassical Monocyte	PD_GBA1_iPD
AP1S1	5.86703	0.0744642	0.223751	0.3328	0.739286	0.999618	Nonclassical Monocyte	PD_GBA1_iPD
PLOD3	16.1808	0.115074	0.141799	0.811533	0.41706	0.999618	Nonclassical Monocyte	PD_GBA1_iPD
ZNHIT1	49.4122	0.0150231	0.115007	0.130628	0.896069	0.999618	Nonclassical Monocyte	PD_GBA1_iPD
FIS1	66.7598	0.0880937	0.0892172	0.987407	0.323443	0.999618	Nonclassical Monocyte	PD_GBA1_iPD
CUX1	285.846	0.00961002	0.0836228	0.114921	0.908508	0.999618	Nonclassical Monocyte	PD_GBA1_iPD
SH2B2	27.7801	-0.0433536	0.113073	-0.383414	0.701413	0.999618	Nonclassical Monocyte	PD_GBA1_iPD
PRKRIP1	21.188	-0.0978336	0.11623	-0.841727	0.399941	0.999618	Nonclassical Monocyte	PD_GBA1_iPD
ORAI2	12.4711	-0.0698697	0.216123	-0.323286	0.746478	0.999618	Nonclassical Monocyte	PD_GBA1_iPD
ALKBH4	5.38618	0.222707	0.237758	0.936698	0.348914	0.999618	Nonclassical Monocyte	PD_GBA1_iPD
POLR2J	58.3082	0.101006	0.103803	0.97306	0.330523	0.999618	Nonclassical Monocyte	PD_GBA1_iPD
POLR2J3	14.2633	-0.0659094	0.193323	-0.340928	0.733158	0.999618	Nonclassical Monocyte	PD_GBA1_iPD
ARMC10	15.8147	0.111909	0.156021	0.717269	0.473208	0.999618	Nonclassical Monocyte	PD_GBA1_iPD
NAPEPLD	3.58216	-0.189064	0.276744	-0.683173	0.494498	0.999618	Nonclassical Monocyte	PD_GBA1_iPD
PMPCB	28.9881	0.0750329	0.0996361	0.753069	0.451409	0.999618	Nonclassical Monocyte	PD_GBA1_iPD
DNAJC2	25.2005	0.139798	0.122078	1.14515	0.252145	0.999618	Nonclassical Monocyte	PD_GBA1_iPD
PSMC2	26.0436	0.162512	0.111879	1.45256	0.146345	0.999618	Nonclassical Monocyte	PD_GBA1_iPD
ORC5	6.83544	0.284008	0.221823	1.28034	0.200427	0.999618	Nonclassical Monocyte	PD_GBA1_iPD
KMT2E	83.3833	0.0173541	0.0868604	0.199792	0.841643	0.999618	Nonclassical Monocyte	PD_GBA1_iPD
SRPK2	57.4199	-0.0588937	0.0884287	-0.666001	0.50541	0.999618	Nonclassical Monocyte	PD_GBA1_iPD
ATXN7L1	12.9477	0.0230966	0.181335	0.12737	0.898648	0.999618	Nonclassical Monocyte	PD_GBA1_iPD
SYPL1	22.9959	0.159406	0.130305	1.22333	0.221204	0.999618	Nonclassical Monocyte	PD_GBA1_iPD
NAMPT	210.492	-0.155346	0.122243	-1.2708	0.203801	0.999618	Nonclassical Monocyte	PD_GBA1_iPD
CCDC71L	8.44072	0.359107	0.185026	1.94084	0.0522775	0.999618	Nonclassical Monocyte	PD_GBA1_iPD
PIK3CG	74.8759	-0.000324905	0.118522	-0.0027413	0.997813	0.999618	Nonclassical Monocyte	PD_GBA1_iPD
PRKAR2B	10.2821	-0.0328603	0.178053	-0.184554	0.853579	0.999618	Nonclassical Monocyte	PD_GBA1_iPD
HBP1	41.1209	0.065394	0.104795	0.624017	0.532617	0.999618	Nonclassical Monocyte	PD_GBA1_iPD
COG5	47.3893	-0.138926	0.0994682	-1.39669	0.162507	0.999618	Nonclassical Monocyte	PD_GBA1_iPD
BCAP29	29.7328	0.0798485	0.112061	0.712543	0.476128	0.999618	Nonclassical Monocyte	PD_GBA1_iPD
CBLL1	15.7498	0.00184964	0.137367	0.0134649	0.989257	0.999618	Nonclassical Monocyte	PD_GBA1_iPD
DLD	31.6487	0.0517668	0.116655	0.443759	0.657217	0.999618	Nonclassical Monocyte	PD_GBA1_iPD
PNPLA8	33.4568	-0.131814	0.132176	-0.997259	0.318639	0.999618	Nonclassical Monocyte	PD_GBA1_iPD
THAP5	5.64139	0.234544	0.271685	0.863296	0.387975	0.999618	Nonclassical Monocyte	PD_GBA1_iPD
DNAJB9	7.70192	-0.0267851	0.206626	-0.129631	0.896858	0.999618	Nonclassical Monocyte	PD_GBA1_iPD
IMMP2L	26.1905	0.195054	0.154441	1.26297	0.206601	0.999618	Nonclassical Monocyte	PD_GBA1_iPD
DOCK4	8.81363	-0.465228	0.291141	-1.59795	0.110054	0.999618	Nonclassical Monocyte	PD_GBA1_iPD
ZNF277	19.7175	-0.11573	0.133611	-0.866168	0.386398	0.999618	Nonclassical Monocyte	PD_GBA1_iPD
IFRD1	17.7149	-0.0487573	0.136012	-0.358478	0.719985	0.999618	Nonclassical Monocyte	PD_GBA1_iPD
TMEM168	7.98612	-0.00610767	0.191917	-0.0318245	0.974612	0.999618	Nonclassical Monocyte	PD_GBA1_iPD
BMT2	13.1683	-0.138398	0.147197	-0.940218	0.347106	0.999618	Nonclassical Monocyte	PD_GBA1_iPD
SMIM30	5.96207	0.283629	0.24081	1.17781	0.238872	0.999618	Nonclassical Monocyte	PD_GBA1_iPD
MDFIC	28.1358	0.0520634	0.133982	0.388586	0.697583	0.999618	Nonclassical Monocyte	PD_GBA1_iPD
TFEC	3.616	0.131698	0.395724	0.332803	0.739283	0.999618	Nonclassical Monocyte	PD_GBA1_iPD
TES	60.5721	-0.119345	0.0764327	-1.56144	0.118419	0.999618	Nonclassical Monocyte	PD_GBA1_iPD
CAPZA2	130.701	-0.0639288	0.0702794	-0.909638	0.363014	0.999618	Nonclassical Monocyte	PD_GBA1_iPD
LSM8	51.6941	0.000343715	0.112929	0.00304363	0.997572	0.999618	Nonclassical Monocyte	PD_GBA1_iPD
ING3	11.1327	-0.214703	0.15909	-1.34957	0.177154	0.999618	Nonclassical Monocyte	PD_GBA1_iPD
CPED1	7.72577	-0.027293	0.261369	-0.104423	0.916834	0.999618	Nonclassical Monocyte	PD_GBA1_iPD
FAM3C	9.8946	0.0424016	0.180586	0.2348	0.814364	0.999618	Nonclassical Monocyte	PD_GBA1_iPD
NDUFA5	26.7599	0.00345797	0.104045	0.0332352	0.973487	0.999618	Nonclassical Monocyte	PD_GBA1_iPD
WASL	13.4648	0.129315	0.149494	0.865022	0.387026	0.999618	Nonclassical Monocyte	PD_GBA1_iPD
POT1	4.59202	-0.127226	0.234356	-0.542874	0.587217	0.999618	Nonclassical Monocyte	PD_GBA1_iPD
ZNF800	34.2865	-0.00382956	0.107951	-0.0354751	0.971701	0.999618	Nonclassical Monocyte	PD_GBA1_iPD
ARF5	116.183	-0.00037377	0.0675398	-0.00553407	0.995584	0.999618	Nonclassical Monocyte	PD_GBA1_iPD
SND1	53.7058	-0.0754253	0.0830575	-0.908109	0.363821	0.999618	Nonclassical Monocyte	PD_GBA1_iPD
LRRC4	3.54453	0.0491995	0.371874	0.132302	0.894746	0.999618	Nonclassical Monocyte	PD_GBA1_iPD
RBM28	8.31679	0.227548	0.179208	1.26974	0.204176	0.999618	Nonclassical Monocyte	PD_GBA1_iPD
IMPDH1	80.4188	0.177598	0.0894899	1.98456	0.0471936	0.999618	Nonclassical Monocyte	PD_GBA1_iPD
METTL2B	7.32731	-0.0796983	0.196936	-0.404692	0.685704	0.999618	Nonclassical Monocyte	PD_GBA1_iPD
CALU	12.5074	0.00869698	0.142859	0.060878	0.951456	0.999618	Nonclassical Monocyte	PD_GBA1_iPD
ATP6V1F	80.6935	-0.0445899	0.0930593	-0.479156	0.631828	0.999618	Nonclassical Monocyte	PD_GBA1_iPD
IRF5	59.3497	0.0735788	0.113865	0.646196	0.518152	0.999618	Nonclassical Monocyte	PD_GBA1_iPD
TNPO3	21.9074	-0.201203	0.125999	-1.59686	0.110296	0.999618	Nonclassical Monocyte	PD_GBA1_iPD
TSPAN33	3.1669	-0.356219	0.38275	-0.930681	0.352018	0.999618	Nonclassical Monocyte	PD_GBA1_iPD
AHCYL2	17.7857	-0.0747304	0.144677	-0.516533	0.605482	0.999618	Nonclassical Monocyte	PD_GBA1_iPD
NRF1	20.5565	0.0144998	0.134893	0.107491	0.914399	0.999618	Nonclassical Monocyte	PD_GBA1_iPD
UBE2H	28.0656	-0.12283	0.117163	-1.04836	0.294471	0.999618	Nonclassical Monocyte	PD_GBA1_iPD
KLHDC10	17.8534	0.100596	0.157868	0.637215	0.523985	0.999618	Nonclassical Monocyte	PD_GBA1_iPD
TMEM209	7.93802	-0.0792942	0.186218	-0.425815	0.670243	0.999618	Nonclassical Monocyte	PD_GBA1_iPD
COPG2	15.4603	0.0628908	0.154708	0.406514	0.684365	0.999618	Nonclassical Monocyte	PD_GBA1_iPD
MKLN1	41.2157	0.0470371	0.100075	0.47002	0.638341	0.999618	Nonclassical Monocyte	PD_GBA1_iPD
CHCHD3	35.2359	0.0226656	0.0946312	0.239515	0.810706	0.999618	Nonclassical Monocyte	PD_GBA1_iPD
EXOC4	60.4988	0.00609301	0.0897383	0.0678975	0.945867	0.999618	Nonclassical Monocyte	PD_GBA1_iPD
AKR1B1	9.58304	0.383223	0.182601	2.09869	0.0358443	0.999618	Nonclassical Monocyte	PD_GBA1_iPD
BPGM	3.99972	0.00248029	0.251426	0.00986486	0.992129	0.999618	Nonclassical Monocyte	PD_GBA1_iPD
CYREN	12.9956	0.13358	0.148013	0.902483	0.3668	0.999618	Nonclassical Monocyte	PD_GBA1_iPD
TMEM140	6.20643	-0.0175893	0.223582	-0.0786707	0.937295	0.999618	Nonclassical Monocyte	PD_GBA1_iPD
WDR91	4.72434	0.113532	0.228001	0.497945	0.618523	0.999618	Nonclassical Monocyte	PD_GBA1_iPD
CNOT4	29.5664	0.0544163	0.11506	0.47294	0.636256	0.999618	Nonclassical Monocyte	PD_GBA1_iPD
NUP205	8.1331	0.259149	0.181897	1.4247	0.154245	0.999618	Nonclassical Monocyte	PD_GBA1_iPD
STMP1	78.373	-0.0394019	0.0827807	-0.47598	0.634089	0.999618	Nonclassical Monocyte	PD_GBA1_iPD
MTPN	258.917	-0.0299256	0.0646627	-0.462796	0.643511	0.999618	Nonclassical Monocyte	PD_GBA1_iPD
CREB3L2	6.09708	0.046426	0.224081	0.207184	0.835867	0.999618	Nonclassical Monocyte	PD_GBA1_iPD
TRIM24	12.7263	0.100273	0.165451	0.606059	0.544476	0.999618	Nonclassical Monocyte	PD_GBA1_iPD
ZC3HAV1	44.3413	-0.0232078	0.102984	-0.225353	0.821704	0.999618	Nonclassical Monocyte	PD_GBA1_iPD
UBN2	10.0516	-0.328288	0.174081	-1.88583	0.0593178	0.999618	Nonclassical Monocyte	PD_GBA1_iPD
FMC1	10.435	0.0978313	0.163752	0.597437	0.550216	0.999618	Nonclassical Monocyte	PD_GBA1_iPD
LUC7L2	47.4944	-0.119568	0.0938717	-1.27374	0.202757	0.999618	Nonclassical Monocyte	PD_GBA1_iPD
HIPK2	51.4556	0.103657	0.179422	0.577729	0.563447	0.999618	Nonclassical Monocyte	PD_GBA1_iPD
TBXAS1	273.613	0.0464465	0.0750811	0.618618	0.536168	0.999618	Nonclassical Monocyte	PD_GBA1_iPD
PARP12	30.7533	-0.0883282	0.11357	-0.777745	0.43672	0.999618	Nonclassical Monocyte	PD_GBA1_iPD
KDM7A	21.4745	-0.0761933	0.164426	-0.46339	0.643085	0.999618	Nonclassical Monocyte	PD_GBA1_iPD
MKRN1	75.2575	0.0811755	0.108531	0.747948	0.454491	0.999618	Nonclassical Monocyte	PD_GBA1_iPD
ADCK2	7.95784	0.060238	0.200332	0.300691	0.76365	0.999618	Nonclassical Monocyte	PD_GBA1_iPD
NDUFB2	119.78	0.149518	0.131131	1.14023	0.254193	0.999618	Nonclassical Monocyte	PD_GBA1_iPD
BRAF	28.5467	-0.0212049	0.142739	-0.148557	0.881903	0.999618	Nonclassical Monocyte	PD_GBA1_iPD
MRPS33	13.3267	0.151149	0.169388	0.892323	0.37222	0.999618	Nonclassical Monocyte	PD_GBA1_iPD
AGK	6.09026	0.0860784	0.217349	0.396039	0.692076	0.999618	Nonclassical Monocyte	PD_GBA1_iPD
SSBP1	49.6933	0.00868123	0.0892696	0.0972474	0.92253	0.999618	Nonclassical Monocyte	PD_GBA1_iPD
GSTK1	205.313	0.0283147	0.0640491	0.442078	0.658432	0.999618	Nonclassical Monocyte	PD_GBA1_iPD
CASP2	13.7146	0.022134	0.141181	0.156778	0.87542	0.999618	Nonclassical Monocyte	PD_GBA1_iPD
ZYX	294.907	0.0397876	0.0701589	0.567107	0.570641	0.999618	Nonclassical Monocyte	PD_GBA1_iPD
TPK1	36.9662	0.192864	0.121003	1.59388	0.110962	0.999618	Nonclassical Monocyte	PD_GBA1_iPD
CUL1	23.5172	-0.203182	0.121371	-1.67405	0.0941201	0.999618	Nonclassical Monocyte	PD_GBA1_iPD
EZH2	5.72128	-0.153441	0.233093	-0.658283	0.510356	0.999618	Nonclassical Monocyte	PD_GBA1_iPD
PDIA4	18.3572	0.0215277	0.161707	0.133128	0.894092	0.999618	Nonclassical Monocyte	PD_GBA1_iPD
ZNF398	7.39391	0.288783	0.196399	1.47039	0.141455	0.999618	Nonclassical Monocyte	PD_GBA1_iPD
ZNF746	9.54065	-0.34375	0.176203	-1.95088	0.0510716	0.999618	Nonclassical Monocyte	PD_GBA1_iPD
ZNF467	13.1013	0.106671	0.157498	0.677281	0.498228	0.999618	Nonclassical Monocyte	PD_GBA1_iPD
ZNF862	6.98094	-0.149732	0.19861	-0.753896	0.450912	0.999618	Nonclassical Monocyte	PD_GBA1_iPD
ATP6V0E2	6.66481	0.241534	0.198325	1.21787	0.223275	0.999618	Nonclassical Monocyte	PD_GBA1_iPD
REPIN1	5.91047	-0.276383	0.24039	-1.14973	0.250256	0.999618	Nonclassical Monocyte	PD_GBA1_iPD
GIMAP8	29.7941	-0.0921401	0.27841	-0.330951	0.740681	0.999618	Nonclassical Monocyte	PD_GBA1_iPD
GIMAP7	41.0944	0.47681	0.394801	1.20772	0.227154	0.999618	Nonclassical Monocyte	PD_GBA1_iPD
GIMAP4	73.6965	-0.0426068	0.218895	-0.194645	0.845671	0.999618	Nonclassical Monocyte	PD_GBA1_iPD
GIMAP6	8.23147	0.174454	0.254799	0.684671	0.493551	0.999618	Nonclassical Monocyte	PD_GBA1_iPD
GIMAP2	34.2761	-0.0300244	0.127215	-0.236013	0.813423	0.999618	Nonclassical Monocyte	PD_GBA1_iPD
GIMAP1	46.061	-0.125947	0.165272	-0.762062	0.446023	0.999618	Nonclassical Monocyte	PD_GBA1_iPD
GIMAP5	7.79233	0.144213	0.333765	0.432078	0.665685	0.999618	Nonclassical Monocyte	PD_GBA1_iPD
TMEM176B	77.1581	-0.036189	0.61354	-0.0589839	0.952965	0.999618	Nonclassical Monocyte	PD_GBA1_iPD
TMEM176A	27.2715	0.191382	0.685177	0.279317	0.780002	0.999618	Nonclassical Monocyte	PD_GBA1_iPD
ABCB8	6.08825	0.174555	0.216893	0.804796	0.420937	0.999618	Nonclassical Monocyte	PD_GBA1_iPD
CDK5	11.183	-0.0915242	0.15672	-0.583999	0.559221	0.999618	Nonclassical Monocyte	PD_GBA1_iPD
SLC4A2	6.72141	0.117463	0.206431	0.569017	0.569345	0.999618	Nonclassical Monocyte	PD_GBA1_iPD
FASTK	19.1213	0.0792616	0.11668	0.679308	0.496942	0.999618	Nonclassical Monocyte	PD_GBA1_iPD
TMUB1	15.0505	0.0659393	0.141992	0.464389	0.642369	0.999618	Nonclassical Monocyte	PD_GBA1_iPD
AGAP3	6.44466	-0.0607562	0.218999	-0.277427	0.781453	0.999618	Nonclassical Monocyte	PD_GBA1_iPD
ABCF2	8.00264	0.049229	0.209838	0.234605	0.814515	0.999618	Nonclassical Monocyte	PD_GBA1_iPD
CHPF2	8.61341	-0.133817	0.170002	-0.787147	0.431196	0.999618	Nonclassical Monocyte	PD_GBA1_iPD
SMARCD3	5.90853	-0.501437	0.229602	-2.18394	0.0289665	0.999618	Nonclassical Monocyte	PD_GBA1_iPD
NUB1	43.5725	-0.130028	0.0829913	-1.56676	0.11717	0.999618	Nonclassical Monocyte	PD_GBA1_iPD
WDR86	1.76362	0.538597	0.721158	0.74685	0.455154	0.999618	Nonclassical Monocyte	PD_GBA1_iPD
RHEB	30.2157	-0.0342525	0.104045	-0.329209	0.741998	0.999618	Nonclassical Monocyte	PD_GBA1_iPD
PRKAG2	36.0191	0.0884987	0.150725	0.587153	0.557101	0.999618	Nonclassical Monocyte	PD_GBA1_iPD
GALNT11	13.1502	-0.00853837	0.158063	-0.0540188	0.95692	0.999618	Nonclassical Monocyte	PD_GBA1_iPD
KMT2C	121.112	-0.13424	0.085842	-1.5638	0.117864	0.999618	Nonclassical Monocyte	PD_GBA1_iPD
INSIG1	116.678	-0.0167778	0.0961956	-0.174414	0.86154	0.999618	Nonclassical Monocyte	PD_GBA1_iPD
RBM33	36.7777	-0.248947	0.101195	-2.46008	0.0138906	0.999618	Nonclassical Monocyte	PD_GBA1_iPD
LMBR1	23.9536	0.0286813	0.112386	0.255202	0.798567	0.999618	Nonclassical Monocyte	PD_GBA1_iPD
NOM1	7.09739	-0.201475	0.198858	-1.01316	0.310985	0.999618	Nonclassical Monocyte	PD_GBA1_iPD
UBE3C	25.1984	-0.00819926	0.121255	-0.06762	0.946088	0.999618	Nonclassical Monocyte	PD_GBA1_iPD
DNAJB6	45.5656	0.127249	0.108394	1.17394	0.240419	0.999618	Nonclassical Monocyte	PD_GBA1_iPD
PTPRN2	4.07879	0.0867221	0.286195	0.303017	0.761877	0.999618	Nonclassical Monocyte	PD_GBA1_iPD
ESYT2	30.281	-0.060802	0.127822	-0.475678	0.634304	0.999618	Nonclassical Monocyte	PD_GBA1_iPD
WDR60	7.3135	-0.0144515	0.209831	-0.0688722	0.945091	0.999618	Nonclassical Monocyte	PD_GBA1_iPD
FBXO25	5.55982	0.395897	0.217784	1.81784	0.0690888	0.999618	Nonclassical Monocyte	PD_GBA1_iPD
ERICH1	88.532	3.42647e-06	0.0924119	3.70783e-05	0.99997	0.99997	Nonclassical Monocyte	PD_GBA1_iPD
DLGAP2	6.97569	-1.74099	1.93667	-0.898964	0.368672	0.999618	Nonclassical Monocyte	PD_GBA1_iPD
CLN8	8.65921	-0.410668	0.213646	-1.92219	0.0545823	0.999618	Nonclassical Monocyte	PD_GBA1_iPD
MCPH1	12.5372	-0.0949167	0.15134	-0.627176	0.530544	0.999618	Nonclassical Monocyte	PD_GBA1_iPD
AGPAT5	7.99147	-0.0926576	0.194431	-0.476558	0.633677	0.999618	Nonclassical Monocyte	PD_GBA1_iPD
ERI1	4.6103	0.020354	0.248863	0.0817883	0.934815	0.999618	Nonclassical Monocyte	PD_GBA1_iPD
TNKS	25.3287	0.0471738	0.122468	0.385193	0.700094	0.999618	Nonclassical Monocyte	PD_GBA1_iPD
MSRA	38.6833	0.111404	0.0963531	1.1562	0.247599	0.999618	Nonclassical Monocyte	PD_GBA1_iPD
PINX1	6.04204	0.140613	0.204222	0.688531	0.491119	0.999618	Nonclassical Monocyte	PD_GBA1_iPD
MTMR9	7.92169	-0.145923	0.191169	-0.763316	0.445275	0.999618	Nonclassical Monocyte	PD_GBA1_iPD
FDFT1	30.7635	0.13946	0.129284	1.07872	0.280714	0.999618	Nonclassical Monocyte	PD_GBA1_iPD
CTSB	133.768	0.142414	0.0835294	1.70496	0.0882023	0.999618	Nonclassical Monocyte	PD_GBA1_iPD
LONRF1	17.4197	-0.064394	0.145855	-0.441492	0.658857	0.999618	Nonclassical Monocyte	PD_GBA1_iPD
MSR1	16.7636	0.0256527	0.305379	0.0840029	0.933054	0.999618	Nonclassical Monocyte	PD_GBA1_iPD
ZDHHC2	8.75526	-0.249263	0.211047	-1.18108	0.237572	0.999618	Nonclassical Monocyte	PD_GBA1_iPD
CNOT7	31.3525	0.0826731	0.0950306	0.869963	0.384321	0.999618	Nonclassical Monocyte	PD_GBA1_iPD
VPS37A	12.9975	0.0339768	0.147084	0.231003	0.817313	0.999618	Nonclassical Monocyte	PD_GBA1_iPD
PCM1	45.9868	-0.00440094	0.100147	-0.0439449	0.964948	0.999618	Nonclassical Monocyte	PD_GBA1_iPD
ASAH1	334.427	0.151481	0.0739057	2.04965	0.0403986	0.999618	Nonclassical Monocyte	PD_GBA1_iPD
INTS10	22.9483	0.0892844	0.115931	0.770148	0.441212	0.999618	Nonclassical Monocyte	PD_GBA1_iPD
LPL	4.34155	-0.0662472	0.533813	-0.124102	0.901235	0.999618	Nonclassical Monocyte	PD_GBA1_iPD
ATP6V1B2	71.1255	0.157983	0.111519	1.41666	0.156583	0.999618	Nonclassical Monocyte	PD_GBA1_iPD
DOK2	117.359	-0.140986	0.137843	-1.0228	0.3064	0.999618	Nonclassical Monocyte	PD_GBA1_iPD
XPO7	16.0141	0.0854271	0.148469	0.575388	0.565029	0.999618	Nonclassical Monocyte	PD_GBA1_iPD
FAM160B2	4.78289	-0.216342	0.233501	-0.926513	0.354179	0.999618	Nonclassical Monocyte	PD_GBA1_iPD
NUDT18	9.14463	0.0858147	0.181511	0.472779	0.636371	0.999618	Nonclassical Monocyte	PD_GBA1_iPD
REEP4	16.6783	0.0419684	0.146587	0.286304	0.774645	0.999618	Nonclassical Monocyte	PD_GBA1_iPD
PPP3CC	21.044	0.102229	0.133544	0.765509	0.443968	0.999618	Nonclassical Monocyte	PD_GBA1_iPD
SORBS3	4.69887	0.116651	0.319224	0.365419	0.714799	0.999618	Nonclassical Monocyte	PD_GBA1_iPD
PDLIM2	46.8892	-0.10886	0.0910328	-1.19583	0.231762	0.999618	Nonclassical Monocyte	PD_GBA1_iPD
CCAR2	13.9224	0.108102	0.141596	0.763453	0.445193	0.999618	Nonclassical Monocyte	PD_GBA1_iPD
BIN3	16.6769	0.0531173	0.138069	0.384715	0.700448	0.999618	Nonclassical Monocyte	PD_GBA1_iPD
TNFRSF10B	16.6464	-0.295716	0.134026	-2.20641	0.0273556	0.999618	Nonclassical Monocyte	PD_GBA1_iPD
TNFRSF10C	7.94767	0.244138	0.28847	0.846321	0.397374	0.999618	Nonclassical Monocyte	PD_GBA1_iPD
CHMP7	7.3242	0.000473038	0.200554	0.00235866	0.998118	0.999618	Nonclassical Monocyte	PD_GBA1_iPD
R3HCC1	12.424	0.308084	0.149026	2.06732	0.0387038	0.999618	Nonclassical Monocyte	PD_GBA1_iPD
ENTPD4	19.046	-0.178942	0.129988	-1.3766	0.168635	0.999618	Nonclassical Monocyte	PD_GBA1_iPD
SLC25A37	15.2579	-0.252635	0.140357	-1.79995	0.0718687	0.999618	Nonclassical Monocyte	PD_GBA1_iPD
DOCK5	116.589	-0.0474588	0.0955717	-0.496579	0.619486	0.999618	Nonclassical Monocyte	PD_GBA1_iPD
KCTD9	6.04687	0.252907	0.221729	1.14062	0.254029	0.999618	Nonclassical Monocyte	PD_GBA1_iPD
PPP2R2A	31.419	-0.00383563	0.129974	-0.0295107	0.976457	0.999618	Nonclassical Monocyte	PD_GBA1_iPD
BNIP3L	51.3805	-0.0518193	0.117927	-0.439419	0.660358	0.999618	Nonclassical Monocyte	PD_GBA1_iPD
DPYSL2	20.7284	-0.139814	0.140375	-0.996004	0.319248	0.999618	Nonclassical Monocyte	PD_GBA1_iPD
PTK2B	67.4003	-0.0404131	0.108813	-0.371399	0.710341	0.999618	Nonclassical Monocyte	PD_GBA1_iPD
CCDC25	12.6909	-0.108503	0.175541	-0.618106	0.536506	0.999618	Nonclassical Monocyte	PD_GBA1_iPD
ELP3	9.04059	0.0942468	0.178844	0.526978	0.598209	0.999618	Nonclassical Monocyte	PD_GBA1_iPD
EXTL3	9.38985	-0.339228	0.182532	-1.85845	0.0631046	0.999618	Nonclassical Monocyte	PD_GBA1_iPD
INTS9	8.80316	0.011647	0.173323	0.0671984	0.946424	0.999618	Nonclassical Monocyte	PD_GBA1_iPD
HMBOX1	15.4615	0.008459	0.149083	0.0567401	0.954752	0.999618	Nonclassical Monocyte	PD_GBA1_iPD
KIF13B	28.0201	0.0996823	0.128415	0.776251	0.437601	0.999618	Nonclassical Monocyte	PD_GBA1_iPD
SARAF	269.896	0.0688947	0.0821223	0.838927	0.40151	0.999618	Nonclassical Monocyte	PD_GBA1_iPD
LEPROTL1	46.9334	0.00205645	0.112341	0.0183055	0.985395	0.999618	Nonclassical Monocyte	PD_GBA1_iPD
DCTN6	11.1656	-0.0300679	0.172883	-0.17392	0.861928	0.999618	Nonclassical Monocyte	PD_GBA1_iPD
GTF2E2	18.8797	0.0242438	0.11979	0.202385	0.839616	0.999618	Nonclassical Monocyte	PD_GBA1_iPD
GSR	23.6977	0.134806	0.144722	0.931482	0.351604	0.999618	Nonclassical Monocyte	PD_GBA1_iPD
PPP2CB	8.74316	0.0405065	0.197364	0.205237	0.837387	0.999618	Nonclassical Monocyte	PD_GBA1_iPD
WRN	4.66706	-0.338509	0.26548	-1.27508	0.202279	0.999618	Nonclassical Monocyte	PD_GBA1_iPD
TTI2	4.53307	-0.0279324	0.229603	-0.121655	0.903172	0.999618	Nonclassical Monocyte	PD_GBA1_iPD
RNF122	14.0138	-0.0285265	0.155064	-0.183966	0.85404	0.999618	Nonclassical Monocyte	PD_GBA1_iPD
ZNF703	62.0576	-0.131291	0.0975258	-1.34622	0.178231	0.999618	Nonclassical Monocyte	PD_GBA1_iPD
ERLIN2	9.64364	0.0181368	0.183073	0.0990683	0.921084	0.999618	Nonclassical Monocyte	PD_GBA1_iPD
PLPBP	23.6995	0.0727249	0.112501	0.646438	0.517996	0.999618	Nonclassical Monocyte	PD_GBA1_iPD
RAB11FIP1	54.939	-0.0191664	0.111056	-0.172584	0.862979	0.999618	Nonclassical Monocyte	PD_GBA1_iPD
EIF4EBP1	48.4575	-0.0976242	0.112889	-0.864782	0.387158	0.999618	Nonclassical Monocyte	PD_GBA1_iPD
ASH2L	18.2086	-0.225134	0.123413	-1.82424	0.0681161	0.999618	Nonclassical Monocyte	PD_GBA1_iPD
LSM1	16.5395	0.306035	0.127858	2.39354	0.0166865	0.999618	Nonclassical Monocyte	PD_GBA1_iPD
BAG4	18.5392	0.0287177	0.143425	0.200228	0.841302	0.999618	Nonclassical Monocyte	PD_GBA1_iPD
DDHD2	4.17828	-0.27277	0.255568	-1.06731	0.285832	0.999618	Nonclassical Monocyte	PD_GBA1_iPD
PLPP5	5.89262	-0.133779	0.208786	-0.640749	0.521686	0.999618	Nonclassical Monocyte	PD_GBA1_iPD
NSD3	37.0512	-0.0738557	0.0985934	-0.749094	0.453801	0.999618	Nonclassical Monocyte	PD_GBA1_iPD
TACC1	68.9736	-0.0593774	0.101557	-0.58467	0.55877	0.999618	Nonclassical Monocyte	PD_GBA1_iPD
PLEKHA2	31.0889	-0.379491	0.126972	-2.98879	0.00280086	0.999618	Nonclassical Monocyte	PD_GBA1_iPD
TM2D2	8.01452	0.00270744	0.169647	0.0159593	0.987267	0.999618	Nonclassical Monocyte	PD_GBA1_iPD
ADAM9	8.93366	-0.356507	0.215424	-1.65491	0.0979429	0.999618	Nonclassical Monocyte	PD_GBA1_iPD
GOLGA7	24.01	0.0930299	0.105906	0.878418	0.379717	0.999618	Nonclassical Monocyte	PD_GBA1_iPD
GPAT4	9.40031	-0.112843	0.189247	-0.596271	0.550994	0.999618	Nonclassical Monocyte	PD_GBA1_iPD
KAT6A	40.3787	0.0152703	0.106078	0.143954	0.885537	0.999618	Nonclassical Monocyte	PD_GBA1_iPD
IKBKB	15.9739	-0.159349	0.145353	-1.09629	0.272952	0.999618	Nonclassical Monocyte	PD_GBA1_iPD
POLB	13.1664	0.15225	0.156396	0.973491	0.330309	0.999618	Nonclassical Monocyte	PD_GBA1_iPD
VDAC3	28.0645	0.0352625	0.115553	0.305162	0.760242	0.999618	Nonclassical Monocyte	PD_GBA1_iPD
SLC20A2	6.60732	-0.0235696	0.223353	-0.105526	0.915958	0.999618	Nonclassical Monocyte	PD_GBA1_iPD
SMIM19	11.9217	-0.0719078	0.150608	-0.47745	0.633042	0.999618	Nonclassical Monocyte	PD_GBA1_iPD
THAP1	6.3586	-0.180315	0.233344	-0.772745	0.439673	0.999618	Nonclassical Monocyte	PD_GBA1_iPD
RNF170	6.11397	0.277286	0.210574	1.31681	0.187902	0.999618	Nonclassical Monocyte	PD_GBA1_iPD
HOOK3	63.8669	0.00868765	0.0889836	0.097632	0.922224	0.999618	Nonclassical Monocyte	PD_GBA1_iPD
FNTA	34.8716	-0.143602	0.0953313	-1.50635	0.131978	0.999618	Nonclassical Monocyte	PD_GBA1_iPD
HGSNAT	21.3952	-0.142689	0.123375	-1.15655	0.247458	0.999618	Nonclassical Monocyte	PD_GBA1_iPD
SPIDR	76.4432	0.000133092	0.0967652	0.00137541	0.998903	0.999618	Nonclassical Monocyte	PD_GBA1_iPD
CEBPD	198.997	0.172685	0.198351	0.870604	0.38397	0.999618	Nonclassical Monocyte	PD_GBA1_iPD
PRKDC	37.4826	0.185283	0.0940668	1.9697	0.0488729	0.999618	Nonclassical Monocyte	PD_GBA1_iPD
UBE2V2	19.0601	-0.00781676	0.142495	-0.0548564	0.956253	0.999618	Nonclassical Monocyte	PD_GBA1_iPD
PCMTD1	52.0372	-0.105574	0.0838177	-1.25957	0.207826	0.999618	Nonclassical Monocyte	PD_GBA1_iPD
RB1CC1	41.6813	-0.125355	0.10611	-1.18137	0.237455	0.999618	Nonclassical Monocyte	PD_GBA1_iPD
ATP6V1H	19.5633	0.0880279	0.117278	0.75059	0.452899	0.999618	Nonclassical Monocyte	PD_GBA1_iPD
TCEA1	61.3509	-0.0215435	0.0850148	-0.253409	0.799952	0.999618	Nonclassical Monocyte	PD_GBA1_iPD
LYPLA1	62.003	0.121099	0.0756115	1.6016	0.109244	0.999618	Nonclassical Monocyte	PD_GBA1_iPD
MRPL15	13.1955	-0.000883936	0.148912	-0.00593596	0.995264	0.999618	Nonclassical Monocyte	PD_GBA1_iPD
TGS1	14.6499	0.0507537	0.13652	0.371769	0.710065	0.999618	Nonclassical Monocyte	PD_GBA1_iPD
LYN	880.654	0.0189161	0.0639939	0.295593	0.767541	0.999618	Nonclassical Monocyte	PD_GBA1_iPD
CHCHD7	12.5047	-0.0572167	0.170209	-0.336155	0.736754	0.999618	Nonclassical Monocyte	PD_GBA1_iPD
IMPAD1	14.8883	-0.06923	0.139253	-0.497154	0.619081	0.999618	Nonclassical Monocyte	PD_GBA1_iPD
FAM110B	6.94439	-0.294324	0.252295	-1.16659	0.243377	0.999618	Nonclassical Monocyte	PD_GBA1_iPD
UBXN2B	16.958	0.127578	0.158102	0.806931	0.419706	0.999618	Nonclassical Monocyte	PD_GBA1_iPD
SDCBP	116.119	0.0365729	0.0709331	0.515597	0.606136	0.999618	Nonclassical Monocyte	PD_GBA1_iPD
NSMAF	19.2877	-0.124577	0.144694	-0.86097	0.389255	0.999618	Nonclassical Monocyte	PD_GBA1_iPD
RAB2A	101.431	0.0996413	0.0758222	1.31414	0.188798	0.999618	Nonclassical Monocyte	PD_GBA1_iPD
CHD7	7.05067	-0.206526	0.238549	-0.86576	0.386622	0.999618	Nonclassical Monocyte	PD_GBA1_iPD
ASPH	5.21689	0.0517631	0.233251	0.22192	0.824376	0.999618	Nonclassical Monocyte	PD_GBA1_iPD
YTHDF3	31.1646	0.0933208	0.117993	0.7909	0.429002	0.999618	Nonclassical Monocyte	PD_GBA1_iPD
ARMC1	8.92579	-0.00565454	0.178108	-0.0317478	0.974673	0.999618	Nonclassical Monocyte	PD_GBA1_iPD
MTFR1	4.83978	0.0973481	0.264726	0.367732	0.713073	0.999618	Nonclassical Monocyte	PD_GBA1_iPD
PDE7A	10.3574	-0.104802	0.191235	-0.548029	0.583672	0.999618	Nonclassical Monocyte	PD_GBA1_iPD
VCPIP1	20.1618	-0.0467391	0.120083	-0.389223	0.697111	0.999618	Nonclassical Monocyte	PD_GBA1_iPD
SGK3	24.2044	0.143432	0.131569	1.09016	0.275641	0.999618	Nonclassical Monocyte	PD_GBA1_iPD
COPS5	29.0627	0.135497	0.110205	1.2295	0.218885	0.999618	Nonclassical Monocyte	PD_GBA1_iPD
CSPP1	9.73257	-0.182029	0.182556	-0.997112	0.31871	0.999618	Nonclassical Monocyte	PD_GBA1_iPD
ARFGEF1	41.9285	-0.117617	0.0875904	-1.3428	0.179336	0.999618	Nonclassical Monocyte	PD_GBA1_iPD
SLCO5A1	3.78314	0.148808	0.315261	0.472014	0.636917	0.999618	Nonclassical Monocyte	PD_GBA1_iPD
NCOA2	103.568	-0.0413184	0.0915854	-0.451146	0.651884	0.999618	Nonclassical Monocyte	PD_GBA1_iPD
TRAM1	66.6627	0.0467508	0.0829669	0.563488	0.573103	0.999618	Nonclassical Monocyte	PD_GBA1_iPD
LACTB2	7.77493	0.269204	0.198881	1.3536	0.175865	0.999618	Nonclassical Monocyte	PD_GBA1_iPD
TERF1	11.5443	0.116413	0.151211	0.769872	0.441376	0.999618	Nonclassical Monocyte	PD_GBA1_iPD
STAU2	15.5057	0.117179	0.140197	0.835816	0.403258	0.999618	Nonclassical Monocyte	PD_GBA1_iPD
UBE2W	30.6738	0.0508348	0.103128	0.492929	0.622063	0.999618	Nonclassical Monocyte	PD_GBA1_iPD
ELOC	45.3556	0.224738	0.100259	2.24158	0.0249884	0.999618	Nonclassical Monocyte	PD_GBA1_iPD
TMEM70	9.89408	0.11158	0.194428	0.573887	0.566044	0.999618	Nonclassical Monocyte	PD_GBA1_iPD
LY96	35.8632	0.127557	0.13132	0.971343	0.331377	0.999618	Nonclassical Monocyte	PD_GBA1_iPD
GDAP1	5.58311	0.0517408	0.226315	0.228623	0.819162	0.999618	Nonclassical Monocyte	PD_GBA1_iPD
PEX2	18.3763	0.144923	0.126764	1.14325	0.252935	0.999618	Nonclassical Monocyte	PD_GBA1_iPD
ZC2HC1A	18.4625	-0.0941869	0.149579	-0.62968	0.528904	0.999618	Nonclassical Monocyte	PD_GBA1_iPD
IL7	3.57979	0.0534746	0.310511	0.172215	0.863268	0.999618	Nonclassical Monocyte	PD_GBA1_iPD
MRPS28	16.4004	-0.00794834	0.142404	-0.0558156	0.955489	0.999618	Nonclassical Monocyte	PD_GBA1_iPD
ZBTB10	4.56759	-0.025071	0.263568	-0.0951217	0.924218	0.999618	Nonclassical Monocyte	PD_GBA1_iPD
PAG1	118.842	0.200511	0.108662	1.84527	0.0649986	0.999618	Nonclassical Monocyte	PD_GBA1_iPD
FABP5	7.66986	0.125067	0.214248	0.583747	0.55939	0.999618	Nonclassical Monocyte	PD_GBA1_iPD
IMPA1	6.79082	0.154455	0.213658	0.722911	0.469735	0.999618	Nonclassical Monocyte	PD_GBA1_iPD
ZFAND1	11.7591	-0.068361	0.169129	-0.404194	0.68607	0.999618	Nonclassical Monocyte	PD_GBA1_iPD
CA2	6.16861	0.122397	0.245178	0.499216	0.617627	0.999618	Nonclassical Monocyte	PD_GBA1_iPD
WWP1	20.7453	0.0655013	0.123084	0.532168	0.594609	0.999618	Nonclassical Monocyte	PD_GBA1_iPD
RMDN1	19.217	-0.0612322	0.140196	-0.43676	0.662285	0.999618	Nonclassical Monocyte	PD_GBA1_iPD
CPNE3	40.0296	0.0451435	0.0883537	0.510941	0.609393	0.999618	Nonclassical Monocyte	PD_GBA1_iPD
RIPK2	44.7514	0.00390788	0.14146	0.0276254	0.977961	0.999618	Nonclassical Monocyte	PD_GBA1_iPD
OSGIN2	10.3321	0.304457	0.220308	1.38196	0.166984	0.999618	Nonclassical Monocyte	PD_GBA1_iPD
NBN	42.9496	0.196708	0.0932036	2.11052	0.0348139	0.999618	Nonclassical Monocyte	PD_GBA1_iPD
DECR1	73.254	-0.0478021	0.0927373	-0.515457	0.606234	0.999618	Nonclassical Monocyte	PD_GBA1_iPD
PIP4P2	7.65896	0.181301	0.2015	0.899757	0.36825	0.999618	Nonclassical Monocyte	PD_GBA1_iPD
OTUD6B	5.24129	-0.358373	0.231936	-1.54513	0.122314	0.999618	Nonclassical Monocyte	PD_GBA1_iPD
TRIQK	17.7437	-0.0755669	0.138227	-0.546687	0.584594	0.999618	Nonclassical Monocyte	PD_GBA1_iPD
RBM12B	5.07913	-0.0948257	0.236339	-0.401228	0.688252	0.999618	Nonclassical Monocyte	PD_GBA1_iPD
PDP1	25.7358	-0.115203	0.143172	-0.804644	0.421025	0.999618	Nonclassical Monocyte	PD_GBA1_iPD
VIRMA	17.3016	0.0183225	0.135777	0.134945	0.892655	0.999618	Nonclassical Monocyte	PD_GBA1_iPD
INTS8	11.7308	-0.0930537	0.157818	-0.589628	0.55544	0.999618	Nonclassical Monocyte	PD_GBA1_iPD
NDUFAF6	8.88379	-0.127616	0.185548	-0.687777	0.491594	0.999618	Nonclassical Monocyte	PD_GBA1_iPD
TP53INP1	11.8962	0.220079	0.249136	0.883368	0.377037	0.999618	Nonclassical Monocyte	PD_GBA1_iPD
PLEKHF2	22.3147	0.213685	0.15244	1.40176	0.160986	0.999618	Nonclassical Monocyte	PD_GBA1_iPD
UQCRB	282.129	0.0635267	0.102039	0.622574	0.533564	0.999618	Nonclassical Monocyte	PD_GBA1_iPD
MTERF3	5.6593	0.103549	0.202618	0.511053	0.609314	0.999618	Nonclassical Monocyte	PD_GBA1_iPD
PTDSS1	31.396	-0.0447867	0.10291	-0.435204	0.663414	0.999618	Nonclassical Monocyte	PD_GBA1_iPD
CPQ	65.4805	0.0122115	0.0938207	0.130158	0.896442	0.999618	Nonclassical Monocyte	PD_GBA1_iPD
MTDH	107.409	-0.0128349	0.0638987	-0.200863	0.840805	0.999618	Nonclassical Monocyte	PD_GBA1_iPD
NIPAL2	5.18943	0.0304279	0.286187	0.106321	0.915327	0.999618	Nonclassical Monocyte	PD_GBA1_iPD
STK3	25.6072	-0.0292699	0.1271	-0.230291	0.817866	0.999618	Nonclassical Monocyte	PD_GBA1_iPD
VPS13B	62.7054	0.0444603	0.0991813	0.448273	0.653956	0.999618	Nonclassical Monocyte	PD_GBA1_iPD
COX6C	166.179	0.0998375	0.111284	0.897141	0.369644	0.999618	Nonclassical Monocyte	PD_GBA1_iPD
POLR2K	27.743	0.00281543	0.113286	0.0248524	0.980173	0.999618	Nonclassical Monocyte	PD_GBA1_iPD
RNF19A	31.3965	-0.0940869	0.108869	-0.864222	0.387466	0.999618	Nonclassical Monocyte	PD_GBA1_iPD
PABPC1	712.888	-0.00816275	0.0774954	-0.105332	0.916112	0.999618	Nonclassical Monocyte	PD_GBA1_iPD
YWHAZ	337.475	0.0455795	0.0418916	1.08803	0.27658	0.999618	Nonclassical Monocyte	PD_GBA1_iPD
ZNF706	116.917	0.0550549	0.0859376	0.640639	0.521757	0.999618	Nonclassical Monocyte	PD_GBA1_iPD
RRM2B	11.352	-0.0525481	0.168568	-0.311732	0.755244	0.999618	Nonclassical Monocyte	PD_GBA1_iPD
UBR5	36.8916	0.0281575	0.119993	0.234659	0.814473	0.999618	Nonclassical Monocyte	PD_GBA1_iPD
KLF10	58.9445	0.0619054	0.196618	0.314851	0.752874	0.999618	Nonclassical Monocyte	PD_GBA1_iPD
AZIN1	27.3061	-0.0619819	0.121624	-0.50962	0.610318	0.999618	Nonclassical Monocyte	PD_GBA1_iPD
ATP6V1C1	15.5615	0.101911	0.139975	0.728065	0.466574	0.999618	Nonclassical Monocyte	PD_GBA1_iPD
SLC25A32	14.1833	-0.223588	0.157053	-1.42365	0.154548	0.999618	Nonclassical Monocyte	PD_GBA1_iPD
DCAF13	9.17753	0.19694	0.193526	1.01764	0.308848	0.999618	Nonclassical Monocyte	PD_GBA1_iPD
OXR1	49.8968	-0.0758384	0.0983849	-0.770834	0.440805	0.999618	Nonclassical Monocyte	PD_GBA1_iPD
EIF3E	117.578	0.0834205	0.0700607	1.19069	0.233776	0.999618	Nonclassical Monocyte	PD_GBA1_iPD
EMC2	10.4917	-0.0416269	0.167901	-0.247925	0.804192	0.999618	Nonclassical Monocyte	PD_GBA1_iPD
NUDCD1	6.45888	-0.257956	0.20609	-1.25167	0.210692	0.999618	Nonclassical Monocyte	PD_GBA1_iPD
ENY2	85.8153	0.0338858	0.0958808	0.353416	0.723777	0.999618	Nonclassical Monocyte	PD_GBA1_iPD
EBAG9	11.2769	-0.126299	0.155426	-0.812595	0.41645	0.999618	Nonclassical Monocyte	PD_GBA1_iPD
TRPS1	33.0864	-0.0934801	0.147743	-0.632721	0.526916	0.999618	Nonclassical Monocyte	PD_GBA1_iPD
EIF3H	176.416	0.00556905	0.0693979	0.080248	0.93604	0.999618	Nonclassical Monocyte	PD_GBA1_iPD
UTP23	15.4581	0.131422	0.136241	0.964627	0.334731	0.999618	Nonclassical Monocyte	PD_GBA1_iPD
RAD21	59.9539	-0.0310413	0.0859135	-0.361309	0.717869	0.999618	Nonclassical Monocyte	PD_GBA1_iPD
MED30	17.868	-0.00963564	0.150363	-0.0640824	0.948905	0.999618	Nonclassical Monocyte	PD_GBA1_iPD
EXT1	44.3268	-0.218262	0.153146	-1.42518	0.154104	0.999618	Nonclassical Monocyte	PD_GBA1_iPD
TAF2	12.9458	-0.18692	0.149232	-1.25254	0.210371	0.999618	Nonclassical Monocyte	PD_GBA1_iPD
MRPL13	24.1817	0.0842099	0.114564	0.735048	0.46231	0.999618	Nonclassical Monocyte	PD_GBA1_iPD
SNTB1	14.9616	-0.162726	0.19772	-0.823011	0.410502	0.999618	Nonclassical Monocyte	PD_GBA1_iPD
ZHX2	11.3849	0.0853253	0.199983	0.426664	0.669624	0.999618	Nonclassical Monocyte	PD_GBA1_iPD
DERL1	26.2301	-0.0241295	0.120444	-0.200339	0.841216	0.999618	Nonclassical Monocyte	PD_GBA1_iPD
ZHX1	19.1463	0.0261933	0.12234	0.214102	0.830467	0.999618	Nonclassical Monocyte	PD_GBA1_iPD
ATAD2	6.09615	-0.132476	0.222381	-0.595715	0.551366	0.999618	Nonclassical Monocyte	PD_GBA1_iPD
WDYHV1	5.20469	-0.257048	0.21708	-1.18412	0.236367	0.999618	Nonclassical Monocyte	PD_GBA1_iPD
FAM91A1	27.9045	-0.0214235	0.109099	-0.196368	0.844322	0.999618	Nonclassical Monocyte	PD_GBA1_iPD
TMEM65	15.0814	0.17319	0.146696	1.1806	0.23776	0.999618	Nonclassical Monocyte	PD_GBA1_iPD
RNF139	19.177	-0.158462	0.124881	-1.26891	0.204474	0.999618	Nonclassical Monocyte	PD_GBA1_iPD
TATDN1	9.40847	0.226621	0.180839	1.25316	0.210147	0.999618	Nonclassical Monocyte	PD_GBA1_iPD
NDUFB9	84.5986	0.0377566	0.0725114	0.520699	0.602576	0.999618	Nonclassical Monocyte	PD_GBA1_iPD
MTSS1	317.447	-0.00967453	0.0923163	-0.104798	0.916536	0.999618	Nonclassical Monocyte	PD_GBA1_iPD
SQLE	4.61422	-0.365973	0.256956	-1.42426	0.15437	0.999618	Nonclassical Monocyte	PD_GBA1_iPD
WASHC5	17.8377	0.0735499	0.127211	0.578174	0.563147	0.999618	Nonclassical Monocyte	PD_GBA1_iPD
NSMCE2	24.6242	0.0288183	0.116791	0.24675	0.805101	0.999618	Nonclassical Monocyte	PD_GBA1_iPD
TRIB1	18.0493	-0.189996	0.195374	-0.972471	0.330816	0.999618	Nonclassical Monocyte	PD_GBA1_iPD
FAM49B	145.678	-0.155147	0.0793799	-1.95448	0.0506442	0.999618	Nonclassical Monocyte	PD_GBA1_iPD
ASAP1	107.007	-0.0587367	0.0858117	-0.684483	0.49367	0.999618	Nonclassical Monocyte	PD_GBA1_iPD
EFR3A	51.6659	-0.0925116	0.0857291	-1.07911	0.280537	0.999618	Nonclassical Monocyte	PD_GBA1_iPD
TMEM71	6.70922	0.0567093	0.266491	0.2128	0.831483	0.999618	Nonclassical Monocyte	PD_GBA1_iPD
PHF20L1	30.6671	-0.0714091	0.114333	-0.624569	0.532254	0.999618	Nonclassical Monocyte	PD_GBA1_iPD
TG	3.86718	0.358414	0.299933	1.19498	0.232094	0.999618	Nonclassical Monocyte	PD_GBA1_iPD
SLA	34.3656	0.0887791	0.157736	0.562835	0.573548	0.999618	Nonclassical Monocyte	PD_GBA1_iPD
NDRG1	14.3949	-0.00148184	0.172023	-0.00861419	0.993127	0.999618	Nonclassical Monocyte	PD_GBA1_iPD
ST3GAL1	47.4677	-0.0353528	0.133081	-0.265649	0.790509	0.999618	Nonclassical Monocyte	PD_GBA1_iPD
ZFAT	7.32194	0.242959	0.226914	1.07071	0.284299	0.999618	Nonclassical Monocyte	PD_GBA1_iPD
TRAPPC9	44.3525	-0.149896	0.0930856	-1.6103	0.107333	0.999618	Nonclassical Monocyte	PD_GBA1_iPD
CHRAC1	26.7192	-0.0276652	0.124744	-0.221775	0.824489	0.999618	Nonclassical Monocyte	PD_GBA1_iPD
AGO2	25.7728	0.0939993	0.124018	0.757947	0.448483	0.999618	Nonclassical Monocyte	PD_GBA1_iPD
DENND3	55.7482	-0.080889	0.128888	-0.627594	0.53027	0.999618	Nonclassical Monocyte	PD_GBA1_iPD
SLC45A4	5.18806	-0.335422	0.296683	-1.13057	0.258235	0.999618	Nonclassical Monocyte	PD_GBA1_iPD
GPR20	5.97214	0.218272	0.281952	0.774147	0.438844	0.999618	Nonclassical Monocyte	PD_GBA1_iPD
PTP4A3	31.2367	0.0408007	0.139845	0.291757	0.770473	0.999618	Nonclassical Monocyte	PD_GBA1_iPD
TSNARE1	7.52635	-0.0964604	0.208931	-0.461684	0.644308	0.999618	Nonclassical Monocyte	PD_GBA1_iPD
THEM6	6.04027	0.0830779	0.213728	0.388709	0.697491	0.999618	Nonclassical Monocyte	PD_GBA1_iPD
LYPD2	218.471	0.2277	0.316099	0.720345	0.471313	0.999618	Nonclassical Monocyte	PD_GBA1_iPD
LYNX1	12.1139	0.157923	0.206496	0.764776	0.444405	0.999618	Nonclassical Monocyte	PD_GBA1_iPD
LY6E	327.021	-0.154451	0.126546	-1.22051	0.222272	0.999618	Nonclassical Monocyte	PD_GBA1_iPD
GLI4	6.22547	0.0505211	0.203051	0.24881	0.803508	0.999618	Nonclassical Monocyte	PD_GBA1_iPD
ZC3H3	10.1097	-0.116149	0.171471	-0.677365	0.498175	0.999618	Nonclassical Monocyte	PD_GBA1_iPD
GSDMD	32.3625	-0.0182905	0.11149	-0.164055	0.869688	0.999618	Nonclassical Monocyte	PD_GBA1_iPD
MROH6	8.70737	-0.578579	0.240454	-2.40619	0.0161198	0.999618	Nonclassical Monocyte	PD_GBA1_iPD
NAPRT	52.1516	0.0779582	0.147247	0.529438	0.596502	0.999618	Nonclassical Monocyte	PD_GBA1_iPD
EEF1D	385.859	-0.0317734	0.0680851	-0.466672	0.640735	0.999618	Nonclassical Monocyte	PD_GBA1_iPD
TSTA3	15.6592	0.139926	0.126536	1.10582	0.268805	0.999618	Nonclassical Monocyte	PD_GBA1_iPD
SCRIB	5.33987	-0.200132	0.240222	-0.833111	0.404782	0.999618	Nonclassical Monocyte	PD_GBA1_iPD
PUF60	45.8999	0.0270203	0.100297	0.269403	0.78762	0.999618	Nonclassical Monocyte	PD_GBA1_iPD
PLEC	79.0932	-0.0568291	0.0980188	-0.579777	0.562065	0.999618	Nonclassical Monocyte	PD_GBA1_iPD
PARP10	13.765	0.157421	0.147926	1.06419	0.287243	0.999618	Nonclassical Monocyte	PD_GBA1_iPD
GRINA	117.053	0.172674	0.103862	1.66253	0.096406	0.999618	Nonclassical Monocyte	PD_GBA1_iPD
EXOSC4	10.0282	-0.00739208	0.16238	-0.0455233	0.96369	0.999618	Nonclassical Monocyte	PD_GBA1_iPD
GPAA1	25.7871	0.298536	0.114484	2.60768	0.00911589	0.999618	Nonclassical Monocyte	PD_GBA1_iPD
CYC1	68.6976	0.125837	0.0817334	1.53961	0.123656	0.999618	Nonclassical Monocyte	PD_GBA1_iPD
SHARPIN	27.6823	0.0846605	0.0982845	0.861382	0.389028	0.999618	Nonclassical Monocyte	PD_GBA1_iPD
MAF1	37.9474	0.0931148	0.0959067	0.97089	0.331603	0.999618	Nonclassical Monocyte	PD_GBA1_iPD
MROH1	10.0338	-0.144812	0.156522	-0.925186	0.354869	0.999618	Nonclassical Monocyte	PD_GBA1_iPD
BOP1	10.4569	-0.0998447	0.162433	-0.614684	0.538764	0.999618	Nonclassical Monocyte	PD_GBA1_iPD
HSF1	38.1949	0.0152795	0.0900496	0.169678	0.865263	0.999618	Nonclassical Monocyte	PD_GBA1_iPD
DGAT1	25.036	0.140635	0.104713	1.34305	0.179256	0.999618	Nonclassical Monocyte	PD_GBA1_iPD
SLC52A2	16.8821	0.162265	0.130522	1.24321	0.213792	0.999618	Nonclassical Monocyte	PD_GBA1_iPD
FBXL6	13.2968	0.131411	0.134749	0.975229	0.329447	0.999618	Nonclassical Monocyte	PD_GBA1_iPD
ADCK5	5.06739	0.135411	0.22906	0.591162	0.554412	0.999618	Nonclassical Monocyte	PD_GBA1_iPD
CPSF1	13.5176	-0.151674	0.167542	-0.905289	0.365312	0.999618	Nonclassical Monocyte	PD_GBA1_iPD
SLC39A4	8.79628	-0.156673	0.201074	-0.779184	0.435871	0.999618	Nonclassical Monocyte	PD_GBA1_iPD
VPS28	103.423	0.0790443	0.0819501	0.964541	0.334775	0.999618	Nonclassical Monocyte	PD_GBA1_iPD
CYHR1	12.3185	-0.0202689	0.149011	-0.136023	0.891803	0.999618	Nonclassical Monocyte	PD_GBA1_iPD
KIFC2	5.02502	0.138889	0.223441	0.621592	0.53421	0.999618	Nonclassical Monocyte	PD_GBA1_iPD
PPP1R16A	4.06032	0.0615965	0.300705	0.20484	0.837697	0.999618	Nonclassical Monocyte	PD_GBA1_iPD
MFSD3	3.23858	0.234007	0.305438	0.766135	0.443596	0.999618	Nonclassical Monocyte	PD_GBA1_iPD
ZNF251	6.46482	-0.438892	0.216215	-2.02989	0.0423681	0.999618	Nonclassical Monocyte	PD_GBA1_iPD
ZNF34	7.18055	0.0168251	0.213359	0.078858	0.937146	0.999618	Nonclassical Monocyte	PD_GBA1_iPD
ZNF7	6.25161	0.150139	0.203338	0.738368	0.460291	0.999618	Nonclassical Monocyte	PD_GBA1_iPD
COMMD5	15.5198	-0.164687	0.137976	-1.19359	0.232637	0.999618	Nonclassical Monocyte	PD_GBA1_iPD
WASHC1	21.4316	0.0366342	0.132018	0.277493	0.781402	0.999618	Nonclassical Monocyte	PD_GBA1_iPD
CBWD1	13.7076	-0.109637	0.240892	-0.455128	0.649017	0.999618	Nonclassical Monocyte	PD_GBA1_iPD
DOCK8	263.332	-0.00188919	0.0566311	-0.0333595	0.973388	0.999618	Nonclassical Monocyte	PD_GBA1_iPD
SMARCA2	55.1332	-0.0349125	0.0779745	-0.447742	0.654339	0.999618	Nonclassical Monocyte	PD_GBA1_iPD
PUM3	13.9472	-0.0620066	0.15098	-0.410695	0.681297	0.999618	Nonclassical Monocyte	PD_GBA1_iPD
RFX3	15.8843	0.00125626	0.165338	0.00759813	0.993938	0.999618	Nonclassical Monocyte	PD_GBA1_iPD
CDC37L1	6.18847	0.0735416	0.215996	0.340476	0.733498	0.999618	Nonclassical Monocyte	PD_GBA1_iPD
AK3	4.95277	0.322893	0.228433	1.41351	0.157505	0.999618	Nonclassical Monocyte	PD_GBA1_iPD
JAK2	79.3777	-0.173364	0.115155	-1.50548	0.1322	0.999618	Nonclassical Monocyte	PD_GBA1_iPD
INSL6	4.71429	0.0322442	0.263653	0.122298	0.902663	0.999618	Nonclassical Monocyte	PD_GBA1_iPD
PLGRKT	5.49508	-0.339026	0.237107	-1.42985	0.152761	0.999618	Nonclassical Monocyte	PD_GBA1_iPD
RIC1	60.3135	-0.0168602	0.081752	-0.206236	0.836606	0.999618	Nonclassical Monocyte	PD_GBA1_iPD
KIAA2026	31.863	-0.0481978	0.102949	-0.468173	0.639661	0.999618	Nonclassical Monocyte	PD_GBA1_iPD
RANBP6	7.28734	-0.33166	0.200819	-1.65153	0.0986294	0.999618	Nonclassical Monocyte	PD_GBA1_iPD
UHRF2	17.0515	0.0374188	0.132679	0.282024	0.777925	0.999618	Nonclassical Monocyte	PD_GBA1_iPD
KDM4C	50.6865	-0.0424295	0.0927355	-0.457533	0.647288	0.999618	Nonclassical Monocyte	PD_GBA1_iPD
DMAC1	14.8229	-0.0815477	0.157155	-0.518899	0.603831	0.999618	Nonclassical Monocyte	PD_GBA1_iPD
ZDHHC21	7.05603	0.612975	0.20882	2.93542	0.00333101	0.999618	Nonclassical Monocyte	PD_GBA1_iPD
TTC39B	4.36632	0.257595	0.273975	0.940213	0.347108	0.999618	Nonclassical Monocyte	PD_GBA1_iPD
SNAPC3	41.6341	0.121949	0.0994259	1.22653	0.219999	0.999618	Nonclassical Monocyte	PD_GBA1_iPD
PSIP1	35.625	0.0477618	0.0979593	0.487568	0.625856	0.999618	Nonclassical Monocyte	PD_GBA1_iPD
CNTLN	23.0983	-0.135467	0.129511	-1.04598	0.295568	0.999618	Nonclassical Monocyte	PD_GBA1_iPD
RRAGA	20.5996	0.130218	0.118604	1.09792	0.272237	0.999618	Nonclassical Monocyte	PD_GBA1_iPD
HAUS6	4.96264	-0.280617	0.25782	-1.08842	0.27641	0.999618	Nonclassical Monocyte	PD_GBA1_iPD
PLIN2	53.2327	-0.0193853	0.0977774	-0.198259	0.842842	0.999618	Nonclassical Monocyte	PD_GBA1_iPD
DENND4C	12.5736	0.0574004	0.172068	0.333593	0.738687	0.999618	Nonclassical Monocyte	PD_GBA1_iPD
FOCAD	5.56882	0.185501	0.244106	0.759919	0.447303	0.999618	Nonclassical Monocyte	PD_GBA1_iPD
HACD4	70.9325	0.0272269	0.0967026	0.281553	0.778286	0.999618	Nonclassical Monocyte	PD_GBA1_iPD
KLHL9	9.24397	-0.061231	0.190037	-0.322205	0.747298	0.999618	Nonclassical Monocyte	PD_GBA1_iPD
MTAP	11.7845	0.142508	0.155885	0.914189	0.360618	0.999618	Nonclassical Monocyte	PD_GBA1_iPD
CAAP1	9.91744	0.2907	0.164451	1.7677	0.0771116	0.999618	Nonclassical Monocyte	PD_GBA1_iPD
PLAA	18.5214	-0.142318	0.130502	-1.09054	0.275475	0.999618	Nonclassical Monocyte	PD_GBA1_iPD
IFT74	5.96301	0.0388389	0.214883	0.180745	0.856568	0.999618	Nonclassical Monocyte	PD_GBA1_iPD
MOB3B	9.45474	0.187317	0.250276	0.748441	0.454194	0.999618	Nonclassical Monocyte	PD_GBA1_iPD
DDX58	13.7234	-0.260896	0.183635	-1.42073	0.155395	0.999618	Nonclassical Monocyte	PD_GBA1_iPD
TOPORS	7.74497	0.17007	0.188591	0.901793	0.367167	0.999618	Nonclassical Monocyte	PD_GBA1_iPD
SMIM27	10.279	-0.196649	0.216803	-0.907041	0.364385	0.999618	Nonclassical Monocyte	PD_GBA1_iPD
NDUFB6	40.9675	0.078554	0.101439	0.774394	0.438698	0.999618	Nonclassical Monocyte	PD_GBA1_iPD
APTX	10.2422	0.173569	0.164566	1.05471	0.291559	0.999618	Nonclassical Monocyte	PD_GBA1_iPD
DNAJA1	78.5503	-0.0416291	0.119766	-0.347587	0.72815	0.999618	Nonclassical Monocyte	PD_GBA1_iPD
SMU1	28.5171	0.0226466	0.105307	0.215054	0.829725	0.999618	Nonclassical Monocyte	PD_GBA1_iPD
B4GALT1	33.9976	0.181459	0.164154	1.10542	0.268979	0.999618	Nonclassical Monocyte	PD_GBA1_iPD
BAG1	47.6694	-0.0505844	0.0879755	-0.574983	0.565303	0.999618	Nonclassical Monocyte	PD_GBA1_iPD
CHMP5	31.2511	0.0384407	0.112993	0.340205	0.733702	0.999618	Nonclassical Monocyte	PD_GBA1_iPD
NFX1	19.7914	-0.203362	0.1227	-1.65739	0.0974413	0.999618	Nonclassical Monocyte	PD_GBA1_iPD
NOL6	3.96265	-0.325529	0.267745	-1.21582	0.224055	0.999618	Nonclassical Monocyte	PD_GBA1_iPD
UBE2R2	134.46	-0.0104089	0.0748919	-0.138985	0.889462	0.999618	Nonclassical Monocyte	PD_GBA1_iPD
UBAP2	9.10948	-0.382359	0.184686	-2.07032	0.0384227	0.999618	Nonclassical Monocyte	PD_GBA1_iPD
DCAF12	13.4186	0.216107	0.151089	1.43033	0.152623	0.999618	Nonclassical Monocyte	PD_GBA1_iPD
UBAP1	33.4961	-0.198089	0.123352	-1.60588	0.1083	0.999618	Nonclassical Monocyte	PD_GBA1_iPD
NUDT2	11.2364	-0.154781	0.21518	-0.719313	0.471948	0.999618	Nonclassical Monocyte	PD_GBA1_iPD
FAM219A	5.51242	-0.193556	0.215463	-0.898327	0.369011	0.999618	Nonclassical Monocyte	PD_GBA1_iPD
ENHO	3.97805	0.430856	0.372381	1.15703	0.247261	0.999618	Nonclassical Monocyte	PD_GBA1_iPD
DCTN3	57.7886	0.0460739	0.0847573	0.543599	0.586718	0.999618	Nonclassical Monocyte	PD_GBA1_iPD
SIGMAR1	9.78735	-0.207763	0.165585	-1.25472	0.209579	0.999618	Nonclassical Monocyte	PD_GBA1_iPD
GALT	11.9874	0.0293926	0.153272	0.191767	0.847925	0.999618	Nonclassical Monocyte	PD_GBA1_iPD
VCP	70.3845	-0.00901778	0.0787143	-0.114563	0.908791	0.999618	Nonclassical Monocyte	PD_GBA1_iPD
STOML2	14.4857	-0.0756428	0.131014	-0.577365	0.563693	0.999618	Nonclassical Monocyte	PD_GBA1_iPD
FAM214B	22.0829	-0.0980323	0.106985	-0.916315	0.359502	0.999618	Nonclassical Monocyte	PD_GBA1_iPD
RUSC2	4.91674	-0.0389057	0.273608	-0.142195	0.886926	0.999618	Nonclassical Monocyte	PD_GBA1_iPD
TESK1	4.19787	0.249342	0.265246	0.940041	0.347197	0.999618	Nonclassical Monocyte	PD_GBA1_iPD
CCDC107	14.0414	-0.0191348	0.138351	-0.138307	0.889998	0.999618	Nonclassical Monocyte	PD_GBA1_iPD
TLN1	273.921	0.0667087	0.0658533	1.01299	0.311065	0.999618	Nonclassical Monocyte	PD_GBA1_iPD
CREB3	9.59642	0.157326	0.172842	0.910226	0.362703	0.999618	Nonclassical Monocyte	PD_GBA1_iPD
GBA2	11.3767	-0.08902	0.150703	-0.590697	0.554723	0.999618	Nonclassical Monocyte	PD_GBA1_iPD
HINT2	14.7841	-0.0216965	0.141124	-0.153741	0.877814	0.999618	Nonclassical Monocyte	PD_GBA1_iPD
RECK	10.4336	-0.137892	0.164562	-0.837933	0.402069	0.999618	Nonclassical Monocyte	PD_GBA1_iPD
GLIPR2	47.6754	0.0144604	0.105635	0.136891	0.891117	0.999618	Nonclassical Monocyte	PD_GBA1_iPD
CLTA	91.4801	-0.0654874	0.0785231	-0.833989	0.404287	0.999618	Nonclassical Monocyte	PD_GBA1_iPD
GNE	7.57787	-0.000168028	0.214279	-0.000784156	0.999374	0.999618	Nonclassical Monocyte	PD_GBA1_iPD
RNF38	40.6442	0.128598	0.120878	1.06387	0.287388	0.999618	Nonclassical Monocyte	PD_GBA1_iPD
ZCCHC7	31.9126	0.0623966	0.112362	0.555315	0.578679	0.999618	Nonclassical Monocyte	PD_GBA1_iPD
GRHPR	26.3928	0.0868716	0.134809	0.644404	0.519313	0.999618	Nonclassical Monocyte	PD_GBA1_iPD
TOMM5	31.0878	-0.0200801	0.113559	-0.176826	0.859645	0.999618	Nonclassical Monocyte	PD_GBA1_iPD
TRMT10B	5.74804	-0.0552322	0.229709	-0.240445	0.809986	0.999618	Nonclassical Monocyte	PD_GBA1_iPD
EXOSC3	8.3844	-0.0281763	0.24936	-0.112995	0.910035	0.999618	Nonclassical Monocyte	PD_GBA1_iPD
DCAF10	16.8031	0.0945165	0.142615	0.66274	0.507497	0.999618	Nonclassical Monocyte	PD_GBA1_iPD
SLC25A51	7.05122	0.00983707	0.187619	0.0524311	0.958185	0.999618	Nonclassical Monocyte	PD_GBA1_iPD
CBWD5	20.1047	0.175548	0.178623	0.982785	0.325713	0.999618	Nonclassical Monocyte	PD_GBA1_iPD
PIP5K1B	10.6457	-0.0257641	0.196371	-0.131201	0.895616	0.999618	Nonclassical Monocyte	PD_GBA1_iPD
FXN	12.8717	0.0390947	0.164969	0.236982	0.812671	0.999618	Nonclassical Monocyte	PD_GBA1_iPD
TJP2	27.9777	0.0706199	0.130949	0.539293	0.589684	0.999618	Nonclassical Monocyte	PD_GBA1_iPD
PTAR1	17.3264	-0.00978917	0.138532	-0.0706634	0.943666	0.999618	Nonclassical Monocyte	PD_GBA1_iPD
SMC5	41.3471	0.0469195	0.0899158	0.521817	0.601798	0.999618	Nonclassical Monocyte	PD_GBA1_iPD
KLF9	22.2216	0.488923	0.286723	1.70521	0.088155	0.999618	Nonclassical Monocyte	PD_GBA1_iPD
CEMIP2	27.9712	0.0656189	0.127134	0.51614	0.605757	0.999618	Nonclassical Monocyte	PD_GBA1_iPD
ABHD17B	5.91405	-0.193612	0.238696	-0.811123	0.417295	0.999618	Nonclassical Monocyte	PD_GBA1_iPD
ZFAND5	190.676	0.119482	0.155478	0.76848	0.442202	0.999618	Nonclassical Monocyte	PD_GBA1_iPD
ANXA1	204.62	0.100176	0.146451	0.684022	0.493961	0.999618	Nonclassical Monocyte	PD_GBA1_iPD
CARNMT1	6.42105	0.0404224	0.21663	0.186597	0.851977	0.999618	Nonclassical Monocyte	PD_GBA1_iPD
NMRK1	7.52629	0.0941914	0.235568	0.399848	0.689269	0.999618	Nonclassical Monocyte	PD_GBA1_iPD
OSTF1	110.237	0.0606464	0.0843749	0.718772	0.472281	0.999618	Nonclassical Monocyte	PD_GBA1_iPD
PCSK5	3.69017	0.128923	0.337106	0.38244	0.702135	0.999618	Nonclassical Monocyte	PD_GBA1_iPD
RFK	15.5175	0.0196051	0.132243	0.148251	0.882145	0.999618	Nonclassical Monocyte	PD_GBA1_iPD
GCNT1	11.2251	-0.265499	0.197822	-1.34211	0.179559	0.999618	Nonclassical Monocyte	PD_GBA1_iPD
VPS13A	8.77537	-0.0779531	0.188715	-0.413073	0.679553	0.999618	Nonclassical Monocyte	PD_GBA1_iPD
GNAQ	72.2975	-0.154799	0.0964767	-1.60453	0.108598	0.999618	Nonclassical Monocyte	PD_GBA1_iPD
CEP78	5.84278	-0.422301	0.217856	-1.93844	0.0525695	0.999618	Nonclassical Monocyte	PD_GBA1_iPD
TLE4	96.7267	0.00954053	0.0749765	0.127247	0.898745	0.999618	Nonclassical Monocyte	PD_GBA1_iPD
FRMD3	6.8438	0.31219	0.248093	1.25836	0.208261	0.999618	Nonclassical Monocyte	PD_GBA1_iPD
IDNK	9.12879	0.0392734	0.176624	0.222356	0.824037	0.999618	Nonclassical Monocyte	PD_GBA1_iPD
UBQLN1	44.4134	0.0630928	0.0899805	0.701183	0.483189	0.999618	Nonclassical Monocyte	PD_GBA1_iPD
HNRNPK	158.917	0.0610148	0.0677553	0.900516	0.367846	0.999618	Nonclassical Monocyte	PD_GBA1_iPD
RMI1	4.84434	0.0437937	0.257924	0.169793	0.865173	0.999618	Nonclassical Monocyte	PD_GBA1_iPD
AGTPBP1	63.9949	-0.025466	0.11859	-0.214741	0.82997	0.999618	Nonclassical Monocyte	PD_GBA1_iPD
NAA35	10.622	-0.0133075	0.168832	-0.0788209	0.937175	0.999618	Nonclassical Monocyte	PD_GBA1_iPD
GOLM1	8.25341	-0.212573	0.232356	-0.914859	0.360266	0.999618	Nonclassical Monocyte	PD_GBA1_iPD
ISCA1	13.6373	0.0502952	0.165366	0.304145	0.761017	0.999618	Nonclassical Monocyte	PD_GBA1_iPD
TUT7	83.7672	0.13059	0.103751	1.25868	0.208146	0.999618	Nonclassical Monocyte	PD_GBA1_iPD
DAPK1	93.7046	-0.0269951	0.0927137	-0.291167	0.770924	0.999618	Nonclassical Monocyte	PD_GBA1_iPD
CTSL	74.9783	0.0525494	0.149199	0.352211	0.72468	0.999618	Nonclassical Monocyte	PD_GBA1_iPD
SPIN1	10.2019	0.0861061	0.277138	0.310697	0.756031	0.999618	Nonclassical Monocyte	PD_GBA1_iPD
CKS2	3.56189	-0.07151	0.338668	-0.211151	0.83277	0.999618	Nonclassical Monocyte	PD_GBA1_iPD
SECISBP2	34.8379	-0.00277625	0.0997047	-0.0278447	0.977786	0.999618	Nonclassical Monocyte	PD_GBA1_iPD
SEMA4D	35.1302	0.0157622	0.105003	0.150112	0.880676	0.999618	Nonclassical Monocyte	PD_GBA1_iPD
SYK	101.486	-0.105263	0.0860781	-1.22288	0.221375	0.999618	Nonclassical Monocyte	PD_GBA1_iPD
AUH	8.86542	0.0472554	0.183495	0.25753	0.79677	0.999618	Nonclassical Monocyte	PD_GBA1_iPD
NFIL3	19.5393	0.175122	0.189953	0.921926	0.356567	0.999618	Nonclassical Monocyte	PD_GBA1_iPD
SPTLC1	23.0135	-0.064706	0.11837	-0.546644	0.584624	0.999618	Nonclassical Monocyte	PD_GBA1_iPD
IARS	7.08494	0.0111305	0.198072	0.0561945	0.955187	0.999618	Nonclassical Monocyte	PD_GBA1_iPD
NOL8	12.3538	0.128899	0.164155	0.785229	0.432319	0.999618	Nonclassical Monocyte	PD_GBA1_iPD
CENPP	10.3134	-0.178133	0.237516	-0.749983	0.453265	0.999618	Nonclassical Monocyte	PD_GBA1_iPD
BICD2	26.2024	0.111757	0.105872	1.05558	0.291158	0.999618	Nonclassical Monocyte	PD_GBA1_iPD
ZNF484	5.24298	0.0783271	0.252095	0.310705	0.756025	0.999618	Nonclassical Monocyte	PD_GBA1_iPD
FGD3	76.6707	-0.00200683	0.0682699	-0.0293956	0.976549	0.999618	Nonclassical Monocyte	PD_GBA1_iPD
CARD19	26.1323	0.1841	0.219212	0.839827	0.401005	0.999618	Nonclassical Monocyte	PD_GBA1_iPD
NINJ1	159.351	0.134405	0.179306	0.74958	0.453508	0.999618	Nonclassical Monocyte	PD_GBA1_iPD
FAM120AOS	20.593	-0.268376	0.120775	-2.22212	0.0262751	0.999618	Nonclassical Monocyte	PD_GBA1_iPD
FAM120A	55.3263	0.0931672	0.093956	0.991604	0.321391	0.999618	Nonclassical Monocyte	PD_GBA1_iPD
PHF2	10.7093	-0.235984	0.161083	-1.46498	0.142926	0.999618	Nonclassical Monocyte	PD_GBA1_iPD
ZNF169	9.75771	0.268486	0.20627	1.30163	0.193044	0.999618	Nonclassical Monocyte	PD_GBA1_iPD
MFSD14B	31.1543	0.0547217	0.102051	0.536217	0.591809	0.999618	Nonclassical Monocyte	PD_GBA1_iPD
FBP1	75.4427	0.439174	0.209023	2.10108	0.0356338	0.999618	Nonclassical Monocyte	PD_GBA1_iPD
ERCC6L2	13.5722	-0.129182	0.158784	-0.813571	0.415891	0.999618	Nonclassical Monocyte	PD_GBA1_iPD
SLC35D2	8.4912	-0.0794001	0.183565	-0.432546	0.665345	0.999618	Nonclassical Monocyte	PD_GBA1_iPD
PRXL2C	12.3751	0.307147	0.187371	1.63925	0.101162	0.999618	Nonclassical Monocyte	PD_GBA1_iPD
MFSD14C	32.5195	-0.0988221	0.104459	-0.946039	0.344129	0.999618	Nonclassical Monocyte	PD_GBA1_iPD
TDRD7	12.6149	0.0111459	0.156359	0.0712844	0.943171	0.999618	Nonclassical Monocyte	PD_GBA1_iPD
TSTD2	6.86145	0.210106	0.193392	1.08642	0.277292	0.999618	Nonclassical Monocyte	PD_GBA1_iPD
NCBP1	14.0761	0.0154548	0.134292	0.115084	0.908379	0.999618	Nonclassical Monocyte	PD_GBA1_iPD
XPA	18.3208	0.0310124	0.127755	0.242749	0.808199	0.999618	Nonclassical Monocyte	PD_GBA1_iPD
TRMO	15.1185	0.0924831	0.168512	0.548823	0.583127	0.999618	Nonclassical Monocyte	PD_GBA1_iPD
ANP32B	145.573	0.0622145	0.0661618	0.940338	0.347044	0.999618	Nonclassical Monocyte	PD_GBA1_iPD
NANS	37.4494	0.0731456	0.0969995	0.754083	0.4508	0.999618	Nonclassical Monocyte	PD_GBA1_iPD
TRIM14	39.7085	-0.195941	0.104325	-1.87817	0.0603576	0.999618	Nonclassical Monocyte	PD_GBA1_iPD
CORO2A	10.9996	0.0278359	0.247252	0.112581	0.910363	0.999618	Nonclassical Monocyte	PD_GBA1_iPD
TBC1D2	12.2907	-0.221364	0.164766	-1.3435	0.17911	0.999618	Nonclassical Monocyte	PD_GBA1_iPD
TGFBR1	9.93497	-0.0636201	0.191246	-0.332661	0.739391	0.999618	Nonclassical Monocyte	PD_GBA1_iPD
ALG2	7.9323	0.0284766	0.205348	0.138674	0.889707	0.999618	Nonclassical Monocyte	PD_GBA1_iPD
SEC61B	96.9584	0.0610203	0.0941218	0.648312	0.516783	0.999618	Nonclassical Monocyte	PD_GBA1_iPD
NR4A3	1.82338	-1.53382	0.782409	-1.96038	0.0499519	0.999618	Nonclassical Monocyte	PD_GBA1_iPD
STX17	9.94956	-0.281201	0.167438	-1.67943	0.0930687	0.999618	Nonclassical Monocyte	PD_GBA1_iPD
ERP44	73.5552	-0.0542051	0.074849	-0.724192	0.468948	0.999618	Nonclassical Monocyte	PD_GBA1_iPD
INVS	13.493	0.0554099	0.168135	0.329555	0.741736	0.999618	Nonclassical Monocyte	PD_GBA1_iPD
TEX10	5.40978	0.378302	0.213147	1.77484	0.0759242	0.999618	Nonclassical Monocyte	PD_GBA1_iPD
MRPL50	4.99073	0.346027	0.247863	1.39604	0.162701	0.999618	Nonclassical Monocyte	PD_GBA1_iPD
ZNF189	3.60972	-0.614504	0.277642	-2.21329	0.0268774	0.999618	Nonclassical Monocyte	PD_GBA1_iPD
RNF20	17.1776	0.0885745	0.122211	0.724767	0.468595	0.999618	Nonclassical Monocyte	PD_GBA1_iPD
SMC2	8.54085	0.41769	0.17908	2.33242	0.0196786	0.999618	Nonclassical Monocyte	PD_GBA1_iPD
NIPSNAP3A	25.7206	0.0639292	0.118747	0.538367	0.590324	0.999618	Nonclassical Monocyte	PD_GBA1_iPD
ABCA1	15.8781	-0.195637	0.311993	-0.627055	0.530623	0.999618	Nonclassical Monocyte	PD_GBA1_iPD
SLC44A1	9.01788	-0.100719	0.188507	-0.5343	0.593134	0.999618	Nonclassical Monocyte	PD_GBA1_iPD
FSD1L	4.50035	-0.092627	0.246079	-0.376412	0.70661	0.999618	Nonclassical Monocyte	PD_GBA1_iPD
TMEM38B	9.54364	-0.00619487	0.191104	-0.0324162	0.97414	0.999618	Nonclassical Monocyte	PD_GBA1_iPD
RAD23B	45.1175	-0.0376474	0.0810115	-0.464717	0.642134	0.999618	Nonclassical Monocyte	PD_GBA1_iPD
KLF4	106.896	-0.221558	0.155453	-1.42524	0.154089	0.999618	Nonclassical Monocyte	PD_GBA1_iPD
ELP1	8.47653	-0.078969	0.173307	-0.45566	0.648635	0.999618	Nonclassical Monocyte	PD_GBA1_iPD
TMEM245	8.73193	0.0521203	0.199076	0.261811	0.793467	0.999618	Nonclassical Monocyte	PD_GBA1_iPD
TXN	41.0799	-0.0178056	0.11655	-0.152772	0.878578	0.999618	Nonclassical Monocyte	PD_GBA1_iPD
ECPAS	26.8434	-0.131647	0.13432	-0.980093	0.32704	0.999618	Nonclassical Monocyte	PD_GBA1_iPD
DNAJC25	8.00136	-0.0494512	0.201442	-0.245486	0.80608	0.999618	Nonclassical Monocyte	PD_GBA1_iPD
GNG10	36.5717	0.0343629	0.102725	0.334512	0.737993	0.999618	Nonclassical Monocyte	PD_GBA1_iPD
UGCG	7.66248	0.00140762	0.206975	0.00680092	0.994574	0.999618	Nonclassical Monocyte	PD_GBA1_iPD
SUSD1	36.0044	0.14969	0.120024	1.24717	0.212336	0.999618	Nonclassical Monocyte	PD_GBA1_iPD
PTBP3	85.7126	-0.0300493	0.0778495	-0.385992	0.699503	0.999618	Nonclassical Monocyte	PD_GBA1_iPD
HSDL2	15.2975	0.0617718	0.151453	0.407861	0.683376	0.999618	Nonclassical Monocyte	PD_GBA1_iPD
INIP	14.9382	-0.0692726	0.134495	-0.515056	0.606514	0.999618	Nonclassical Monocyte	PD_GBA1_iPD
SNX30	23.701	-0.142348	0.161261	-0.882717	0.377389	0.999618	Nonclassical Monocyte	PD_GBA1_iPD
SLC46A2	7.57351	0.0753479	0.26157	0.28806	0.773301	0.999618	Nonclassical Monocyte	PD_GBA1_iPD
SLC31A2	79.3313	-0.0606949	0.151688	-0.400129	0.689061	0.999618	Nonclassical Monocyte	PD_GBA1_iPD
FKBP15	53.6424	0.0340139	0.114887	0.296063	0.767182	0.999618	Nonclassical Monocyte	PD_GBA1_iPD
SLC31A1	17.0291	-0.0663003	0.143398	-0.462351	0.64383	0.999618	Nonclassical Monocyte	PD_GBA1_iPD
CDC26	17.5752	0.0387781	0.134604	0.288091	0.773277	0.999618	Nonclassical Monocyte	PD_GBA1_iPD
PRPF4	9.13687	-0.184933	0.177654	-1.04097	0.297889	0.999618	Nonclassical Monocyte	PD_GBA1_iPD
ALAD	9.44768	0.293696	0.173822	1.68963	0.0910985	0.999618	Nonclassical Monocyte	PD_GBA1_iPD
POLE3	21.2161	-0.0610872	0.125689	-0.48602	0.626953	0.999618	Nonclassical Monocyte	PD_GBA1_iPD
RGS3	4.88654	-0.0230454	0.326153	-0.0706582	0.94367	0.999618	Nonclassical Monocyte	PD_GBA1_iPD
AKNA	41.5317	0.00786351	0.0944617	0.0832455	0.933656	0.999618	Nonclassical Monocyte	PD_GBA1_iPD
ATP6V1G1	152.052	0.0930028	0.0662765	1.40325	0.160541	0.999618	Nonclassical Monocyte	PD_GBA1_iPD
TMEM268	10.2943	0.0465328	0.168409	0.276309	0.782311	0.999618	Nonclassical Monocyte	PD_GBA1_iPD
TNFSF8	3.65498	-0.13329	0.305917	-0.435709	0.663048	0.999618	Nonclassical Monocyte	PD_GBA1_iPD
TLR4	37.2928	-0.0546745	0.150971	-0.362152	0.717238	0.999618	Nonclassical Monocyte	PD_GBA1_iPD
CDK5RAP2	13.4135	0.031943	0.146924	0.217412	0.827887	0.999618	Nonclassical Monocyte	PD_GBA1_iPD
MEGF9	50.2025	-0.0227371	0.09301	-0.244458	0.806876	0.999618	Nonclassical Monocyte	PD_GBA1_iPD
FBXW2	10.9657	0.115119	0.149275	0.771186	0.440597	0.999618	Nonclassical Monocyte	PD_GBA1_iPD
PSMD5	11.9047	-0.0436562	0.152289	-0.286666	0.774368	0.999618	Nonclassical Monocyte	PD_GBA1_iPD
PHF19	51.2233	0.0036572	0.0983792	0.0371745	0.970346	0.999618	Nonclassical Monocyte	PD_GBA1_iPD
TRAF1	5.00006	-0.238902	0.260347	-0.917627	0.358814	0.999618	Nonclassical Monocyte	PD_GBA1_iPD
CNTRL	44.1011	-0.023467	0.1067	-0.219935	0.825922	0.999618	Nonclassical Monocyte	PD_GBA1_iPD
RAB14	55.7415	0.0732391	0.088361	0.828862	0.407182	0.999618	Nonclassical Monocyte	PD_GBA1_iPD
GSN	11.8138	-0.426441	0.196104	-2.17457	0.0296626	0.999618	Nonclassical Monocyte	PD_GBA1_iPD
STOM	11.3413	-0.192999	0.181082	-1.06581	0.28651	0.999618	Nonclassical Monocyte	PD_GBA1_iPD
NDUFA8	18.4884	-0.0970975	0.133339	-0.728202	0.46649	0.999618	Nonclassical Monocyte	PD_GBA1_iPD
RBM18	12.0824	0.0584587	0.178468	0.327558	0.743246	0.999618	Nonclassical Monocyte	PD_GBA1_iPD
MRRF	10.2763	0.106879	0.155787	0.686057	0.492677	0.999618	Nonclassical Monocyte	PD_GBA1_iPD
PTGS1	9.78823	-0.107662	0.18099	-0.594848	0.551945	0.999618	Nonclassical Monocyte	PD_GBA1_iPD
PDCL	6.71842	0.0381176	0.2005	0.190113	0.849221	0.999618	Nonclassical Monocyte	PD_GBA1_iPD
RC3H2	30.3627	0.204111	0.127076	1.60621	0.108228	0.999618	Nonclassical Monocyte	PD_GBA1_iPD
ZBTB6	3.10805	0.229625	0.300722	0.763581	0.445117	0.999618	Nonclassical Monocyte	PD_GBA1_iPD
ZBTB26	3.37263	-0.237071	0.288589	-0.821482	0.411372	0.999618	Nonclassical Monocyte	PD_GBA1_iPD
RABGAP1	32.0131	-0.142693	0.120321	-1.18594	0.235647	0.999618	Nonclassical Monocyte	PD_GBA1_iPD
DENND1A	76.4167	-0.131803	0.0970878	-1.35757	0.174602	0.999618	Nonclassical Monocyte	PD_GBA1_iPD
NEK6	12.2726	-0.0465481	0.2093	-0.222399	0.824003	0.999618	Nonclassical Monocyte	PD_GBA1_iPD
PSMB7	42.6647	-0.0284803	0.0814924	-0.349485	0.726726	0.999618	Nonclassical Monocyte	PD_GBA1_iPD
NR6A1	4.85428	-0.54224	0.275329	-1.96942	0.0489044	0.999618	Nonclassical Monocyte	PD_GBA1_iPD
ARPC5L	23.7549	0.163823	0.16856	0.971899	0.331101	0.999618	Nonclassical Monocyte	PD_GBA1_iPD
GOLGA1	11.4323	-0.103271	0.152543	-0.676999	0.498407	0.999618	Nonclassical Monocyte	PD_GBA1_iPD
SCAI	4.70728	0.205026	0.236618	0.866486	0.386224	0.999618	Nonclassical Monocyte	PD_GBA1_iPD
PPP6C	43.3627	0.0636829	0.0999694	0.637024	0.52411	0.999618	Nonclassical Monocyte	PD_GBA1_iPD
RABEPK	7.37809	0.0891447	0.200046	0.445621	0.655871	0.999618	Nonclassical Monocyte	PD_GBA1_iPD
HSPA5	56.9965	0.026222	0.116601	0.224886	0.822068	0.999618	Nonclassical Monocyte	PD_GBA1_iPD
GAPVD1	25.1901	-0.121033	0.111846	-1.08214	0.279191	0.999618	Nonclassical Monocyte	PD_GBA1_iPD
MAPKAP1	33.7993	-0.0729266	0.129629	-0.562581	0.57372	0.999618	Nonclassical Monocyte	PD_GBA1_iPD
PBX3	28.0524	0.0905293	0.121584	0.744579	0.456526	0.999618	Nonclassical Monocyte	PD_GBA1_iPD
MVB12B	2.93286	0.222145	0.354199	0.627176	0.530544	0.999618	Nonclassical Monocyte	PD_GBA1_iPD
ZBTB43	12.9673	-0.02984	0.198508	-0.150322	0.880511	0.999618	Nonclassical Monocyte	PD_GBA1_iPD
ZBTB34	6.41237	0.0505622	0.208968	0.241961	0.80881	0.999618	Nonclassical Monocyte	PD_GBA1_iPD
RALGPS1	6.04435	0.191729	0.222259	0.862637	0.388337	0.999618	Nonclassical Monocyte	PD_GBA1_iPD
SLC2A8	4.23516	0.289753	0.248676	1.16518	0.243945	0.999618	Nonclassical Monocyte	PD_GBA1_iPD
LRSAM1	8.24326	-0.126899	0.182367	-0.695846	0.486525	0.999618	Nonclassical Monocyte	PD_GBA1_iPD
PTRH1	4.68481	-0.10899	0.247837	-0.439763	0.660109	0.999618	Nonclassical Monocyte	PD_GBA1_iPD
TOR2A	25.4697	-0.130347	0.104437	-1.24809	0.211998	0.999618	Nonclassical Monocyte	PD_GBA1_iPD
SH2D3C	95.9676	-0.0597754	0.0897299	-0.66617	0.505302	0.999618	Nonclassical Monocyte	PD_GBA1_iPD
CDK9	23.8303	0.14915	0.146314	1.01939	0.30802	0.999618	Nonclassical Monocyte	PD_GBA1_iPD
FPGS	18.595	0.0712966	0.127135	0.560793	0.574938	0.999618	Nonclassical Monocyte	PD_GBA1_iPD
ENG	20.7272	-0.0337497	0.13601	-0.248141	0.804025	0.999618	Nonclassical Monocyte	PD_GBA1_iPD
ST6GALNAC6	5.39964	0.344576	0.228583	1.50744	0.131697	0.999618	Nonclassical Monocyte	PD_GBA1_iPD
DPM2	13.6919	-0.0817427	0.137008	-0.596628	0.550756	0.999618	Nonclassical Monocyte	PD_GBA1_iPD
SLC25A25	32.0744	0.135258	0.18297	0.739235	0.459764	0.999618	Nonclassical Monocyte	PD_GBA1_iPD
PTGES2	11.6065	0.424673	0.164301	2.58472	0.00974572	0.999618	Nonclassical Monocyte	PD_GBA1_iPD
CIZ1	14.341	0.221576	0.139519	1.58815	0.112253	0.999618	Nonclassical Monocyte	PD_GBA1_iPD
GOLGA2	13.7827	0.0715361	0.150799	0.47438	0.635229	0.999618	Nonclassical Monocyte	PD_GBA1_iPD
SWI5	4.82067	-0.032786	0.234796	-0.139636	0.888948	0.999618	Nonclassical Monocyte	PD_GBA1_iPD
COQ4	13.8921	0.131592	0.134397	0.979132	0.327515	0.999618	Nonclassical Monocyte	PD_GBA1_iPD
SLC27A4	3.86889	0.0744266	0.262105	0.283957	0.776443	0.999618	Nonclassical Monocyte	PD_GBA1_iPD
URM1	31.9433	-0.110222	0.0927888	-1.18788	0.234879	0.999618	Nonclassical Monocyte	PD_GBA1_iPD
ODF2	17.8332	-0.0653484	0.119635	-0.546229	0.584908	0.999618	Nonclassical Monocyte	PD_GBA1_iPD
GLE1	12.2987	0.202035	0.152078	1.32849	0.184015	0.999618	Nonclassical Monocyte	PD_GBA1_iPD
SPTAN1	18.998	0.0406548	0.131186	0.309902	0.756635	0.999618	Nonclassical Monocyte	PD_GBA1_iPD
SET	98.7853	0.0651659	0.0768543	0.847916	0.396485	0.999618	Nonclassical Monocyte	PD_GBA1_iPD
ZDHHC12	20.8728	0.0304172	0.113161	0.268794	0.788088	0.999618	Nonclassical Monocyte	PD_GBA1_iPD
ZER1	11.4576	-0.0685222	0.164548	-0.416427	0.677097	0.999618	Nonclassical Monocyte	PD_GBA1_iPD
TBC1D13	6.41046	-0.28186	0.203909	-1.38229	0.166884	0.999618	Nonclassical Monocyte	PD_GBA1_iPD
ENDOG	8.56318	0.0569946	0.194242	0.293421	0.7692	0.999618	Nonclassical Monocyte	PD_GBA1_iPD
SPOUT1	5.90715	-0.0296744	0.202473	-0.14656	0.88348	0.999618	Nonclassical Monocyte	PD_GBA1_iPD
NUP188	6.04404	-0.271053	0.202638	-1.33762	0.18102	0.999618	Nonclassical Monocyte	PD_GBA1_iPD
SH3GLB2	15.9166	0.147615	0.13918	1.06061	0.288868	0.999618	Nonclassical Monocyte	PD_GBA1_iPD
PTPA	13.5806	0.0159254	0.141694	0.112393	0.910512	0.999618	Nonclassical Monocyte	PD_GBA1_iPD
IER5L	21.074	0.0346171	0.200423	0.17272	0.862871	0.999618	Nonclassical Monocyte	PD_GBA1_iPD
NTMT1	15.4887	0.0665282	0.139864	0.475663	0.634314	0.999618	Nonclassical Monocyte	PD_GBA1_iPD
ASB6	6.75223	0.0633374	0.196661	0.322063	0.747405	0.999618	Nonclassical Monocyte	PD_GBA1_iPD
PTGES	12.2567	0.743274	0.497685	1.49346	0.135316	0.999618	Nonclassical Monocyte	PD_GBA1_iPD
TOR1B	8.90399	0.310271	0.176009	1.76281	0.0779318	0.999618	Nonclassical Monocyte	PD_GBA1_iPD
TOR1A	11.5017	0.114604	0.159612	0.718017	0.472747	0.999618	Nonclassical Monocyte	PD_GBA1_iPD
USP20	5.99008	0.0277175	0.230911	0.120035	0.904455	0.999618	Nonclassical Monocyte	PD_GBA1_iPD
FNBP1	88.2543	0.161968	0.0769398	2.10513	0.03528	0.999618	Nonclassical Monocyte	PD_GBA1_iPD
GPR107	15.5574	-0.115734	0.135822	-0.8521	0.394159	0.999618	Nonclassical Monocyte	PD_GBA1_iPD
FUBP3	9.12646	-0.21222	0.169904	-1.24906	0.211642	0.999618	Nonclassical Monocyte	PD_GBA1_iPD
ABL1	11.4856	0.183509	0.171687	1.06886	0.285133	0.999618	Nonclassical Monocyte	PD_GBA1_iPD
FIBCD1	7.43676	-0.640158	0.579268	-1.10512	0.269109	0.999618	Nonclassical Monocyte	PD_GBA1_iPD
NUP214	60.7636	0.0243887	0.0896036	0.272185	0.78548	0.999618	Nonclassical Monocyte	PD_GBA1_iPD
FAM78A	9.98067	0.0616296	0.170059	0.362401	0.717052	0.999618	Nonclassical Monocyte	PD_GBA1_iPD
PRRC2B	22.5076	-0.154974	0.140257	-1.10493	0.26919	0.999618	Nonclassical Monocyte	PD_GBA1_iPD
UCK1	8.68267	0.100745	0.17576	0.573195	0.566513	0.999618	Nonclassical Monocyte	PD_GBA1_iPD
RAPGEF1	100.04	-0.0439041	0.142823	-0.307403	0.758537	0.999618	Nonclassical Monocyte	PD_GBA1_iPD
MED27	20.9092	-0.0608984	0.118207	-0.515183	0.606425	0.999618	Nonclassical Monocyte	PD_GBA1_iPD
NTNG2	3.46381	-0.334923	0.336896	-0.994145	0.320152	0.999618	Nonclassical Monocyte	PD_GBA1_iPD
SETX	74.1531	-0.164255	0.0899328	-1.82642	0.0677877	0.999618	Nonclassical Monocyte	PD_GBA1_iPD
TTF1	11.991	-0.133695	0.171099	-0.781387	0.434575	0.999618	Nonclassical Monocyte	PD_GBA1_iPD
GTF3C4	5.20855	0.218102	0.227199	0.959962	0.337075	0.999618	Nonclassical Monocyte	PD_GBA1_iPD
TSC1	6.42492	-0.0502164	0.207118	-0.242453	0.808429	0.999618	Nonclassical Monocyte	PD_GBA1_iPD
GFI1B	3.99288	-0.32681	0.751729	-0.434745	0.663747	0.999618	Nonclassical Monocyte	PD_GBA1_iPD
GTF3C5	12.5233	0.0882725	0.158313	0.55758	0.577131	0.999618	Nonclassical Monocyte	PD_GBA1_iPD
RALGDS	4.47603	-0.643122	0.290565	-2.21335	0.0268735	0.999618	Nonclassical Monocyte	PD_GBA1_iPD
GBGT1	8.56748	-0.00217947	0.186313	-0.0116979	0.990667	0.999618	Nonclassical Monocyte	PD_GBA1_iPD
SURF6	6.93475	-0.0768963	0.190805	-0.40301	0.686941	0.999618	Nonclassical Monocyte	PD_GBA1_iPD
MED22	4.23551	-0.154169	0.254556	-0.60564	0.544754	0.999618	Nonclassical Monocyte	PD_GBA1_iPD
SURF1	36.9069	0.037301	0.101572	0.367236	0.713443	0.999618	Nonclassical Monocyte	PD_GBA1_iPD
SURF2	13.9516	0.0642226	0.137928	0.465625	0.641484	0.999618	Nonclassical Monocyte	PD_GBA1_iPD
SURF4	23.294	-0.0382676	0.109195	-0.350451	0.726	0.999618	Nonclassical Monocyte	PD_GBA1_iPD
REXO4	6.39104	0.0305203	0.198811	0.153515	0.877992	0.999618	Nonclassical Monocyte	PD_GBA1_iPD
SLC2A6	102.908	-0.0456383	0.0959576	-0.475609	0.634353	0.999618	Nonclassical Monocyte	PD_GBA1_iPD
VAV2	20.1681	-0.224628	0.174433	-1.28776	0.197831	0.999618	Nonclassical Monocyte	PD_GBA1_iPD
BRD3	13.567	-0.0516069	0.146859	-0.351403	0.725286	0.999618	Nonclassical Monocyte	PD_GBA1_iPD
WDR5	7.13977	-0.342323	0.201649	-1.69762	0.0895795	0.999618	Nonclassical Monocyte	PD_GBA1_iPD
RXRA	99.4158	0.057706	0.0685087	0.842316	0.399611	0.999618	Nonclassical Monocyte	PD_GBA1_iPD
FCN1	592.808	0.507945	0.158271	3.20934	0.00133039	0.843566	Nonclassical Monocyte	PD_GBA1_iPD
OLFM1	3.81136	0.0269084	0.521777	0.0515707	0.958871	0.999618	Nonclassical Monocyte	PD_GBA1_iPD
MRPS2	10.3201	-0.0464762	0.167813	-0.276952	0.781817	0.999618	Nonclassical Monocyte	PD_GBA1_iPD
CAMSAP1	14.4886	-0.0810518	0.17612	-0.460208	0.645367	0.999618	Nonclassical Monocyte	PD_GBA1_iPD
UBAC1	40.4533	-0.0862317	0.0881616	-0.97811	0.32802	0.999618	Nonclassical Monocyte	PD_GBA1_iPD
NACC2	35.6204	0.0255222	0.11732	0.217543	0.827785	0.999618	Nonclassical Monocyte	PD_GBA1_iPD
TMEM250	15.5057	-0.0330644	0.154922	-0.213427	0.830994	0.999618	Nonclassical Monocyte	PD_GBA1_iPD
DNLZ	9.91914	0.00191164	0.184262	0.0103746	0.991722	0.999618	Nonclassical Monocyte	PD_GBA1_iPD
CARD9	42.7889	-0.161455	0.107626	-1.50015	0.133575	0.999618	Nonclassical Monocyte	PD_GBA1_iPD
ENTR1	9.30803	0.131776	0.170515	0.772812	0.439633	0.999618	Nonclassical Monocyte	PD_GBA1_iPD
PMPCA	10.6379	0.196564	0.161983	1.21348	0.224945	0.999618	Nonclassical Monocyte	PD_GBA1_iPD
SEC16A	17.5835	0.0810813	0.126332	0.641813	0.520995	0.999618	Nonclassical Monocyte	PD_GBA1_iPD
NOTCH1	8.00832	-0.0707436	0.194677	-0.363389	0.716314	0.999618	Nonclassical Monocyte	PD_GBA1_iPD
AGPAT2	34.9045	-0.0288919	0.120151	-0.240463	0.809971	0.999618	Nonclassical Monocyte	PD_GBA1_iPD
TMEM141	26.8367	0.0960102	0.108245	0.886968	0.375096	0.999618	Nonclassical Monocyte	PD_GBA1_iPD
RABL6	32.2304	0.0257526	0.0967318	0.266227	0.790065	0.999618	Nonclassical Monocyte	PD_GBA1_iPD
PHPT1	45.2548	-0.0209072	0.109794	-0.190422	0.848979	0.999618	Nonclassical Monocyte	PD_GBA1_iPD
EDF1	129.39	0.00186568	0.104583	0.0178392	0.985767	0.999618	Nonclassical Monocyte	PD_GBA1_iPD
FBXW5	42.867	0.0115724	0.102161	0.113275	0.909812	0.999618	Nonclassical Monocyte	PD_GBA1_iPD
PAXX	42.0898	0.179604	0.104863	1.71275	0.0867587	0.999618	Nonclassical Monocyte	PD_GBA1_iPD
UAP1L1	2.04841	0.0972803	0.465888	0.208806	0.834599	0.999618	Nonclassical Monocyte	PD_GBA1_iPD
MAN1B1	13.4445	0.12887	0.138614	0.929702	0.352526	0.999618	Nonclassical Monocyte	PD_GBA1_iPD
DPP7	50.8204	0.0789918	0.0815383	0.968769	0.33266	0.999618	Nonclassical Monocyte	PD_GBA1_iPD
ANAPC2	7.81481	0.0516421	0.18868	0.273702	0.784314	0.999618	Nonclassical Monocyte	PD_GBA1_iPD
SSNA1	64.4238	0.00969806	0.0880131	0.110189	0.91226	0.999618	Nonclassical Monocyte	PD_GBA1_iPD
TPRN	4.60262	0.0603985	0.255181	0.236689	0.812898	0.999618	Nonclassical Monocyte	PD_GBA1_iPD
TMEM203	19.8577	0.139906	0.121806	1.14859	0.250724	0.999618	Nonclassical Monocyte	PD_GBA1_iPD
NDOR1	7.96485	0.131677	0.174839	0.753136	0.451368	0.999618	Nonclassical Monocyte	PD_GBA1_iPD
TUBB4B	45.1963	0.174209	0.128505	1.35566	0.175208	0.999618	Nonclassical Monocyte	PD_GBA1_iPD
NELFB	15.1953	-0.0547118	0.136147	-0.401859	0.687788	0.999618	Nonclassical Monocyte	PD_GBA1_iPD
TOR4A	10.7044	0.0229546	0.177602	0.129247	0.897162	0.999618	Nonclassical Monocyte	PD_GBA1_iPD
EXD3	5.96345	-0.0990458	0.216711	-0.457042	0.647641	0.999618	Nonclassical Monocyte	PD_GBA1_iPD
NOXA1	8.44527	0.00525889	0.240063	0.0219063	0.982523	0.999618	Nonclassical Monocyte	PD_GBA1_iPD
NSMF	25.5267	-0.195966	0.199489	-0.982338	0.325933	0.999618	Nonclassical Monocyte	PD_GBA1_iPD
MRPL41	50.8224	-0.0195778	0.108798	-0.179946	0.857195	0.999618	Nonclassical Monocyte	PD_GBA1_iPD
DPH7	6.30733	-0.0270164	0.197186	-0.13701	0.891023	0.999618	Nonclassical Monocyte	PD_GBA1_iPD
ARRDC1	58.7504	-0.0852046	0.0884728	-0.96306	0.335517	0.999618	Nonclassical Monocyte	PD_GBA1_iPD
EHMT1	38.8823	0.0784111	0.0934121	0.83941	0.401239	0.999618	Nonclassical Monocyte	PD_GBA1_iPD
ZMYND11	7.31866	0.0671603	0.204361	0.328636	0.742431	0.999618	Nonclassical Monocyte	PD_GBA1_iPD
LARP4B	49.1115	-0.157848	0.0948811	-1.66364	0.096185	0.999618	Nonclassical Monocyte	PD_GBA1_iPD
GTPBP4	12.8304	0.153835	0.147187	1.04517	0.295946	0.999618	Nonclassical Monocyte	PD_GBA1_iPD
IDI1	26.5257	0.0376979	0.112913	0.333866	0.738481	0.999618	Nonclassical Monocyte	PD_GBA1_iPD
WDR37	23.8582	0.0969509	0.124735	0.777257	0.437007	0.999618	Nonclassical Monocyte	PD_GBA1_iPD
PITRM1	8.48535	0.0477647	0.171757	0.278094	0.78094	0.999618	Nonclassical Monocyte	PD_GBA1_iPD
KLF6	221.236	-0.0832029	0.110984	-0.749687	0.453443	0.999618	Nonclassical Monocyte	PD_GBA1_iPD
ASB13	6.9634	0.0825903	0.197513	0.41815	0.675837	0.999618	Nonclassical Monocyte	PD_GBA1_iPD
TASOR2	24.3253	-0.0479581	0.125775	-0.381302	0.702979	0.999618	Nonclassical Monocyte	PD_GBA1_iPD
GDI2	198.209	0.0537795	0.0840854	0.639582	0.522445	0.999618	Nonclassical Monocyte	PD_GBA1_iPD
FBH1	10.5557	-0.231997	0.17589	-1.31899	0.187173	0.999618	Nonclassical Monocyte	PD_GBA1_iPD
IL15RA	8.38409	0.0211907	0.202062	0.104873	0.916477	0.999618	Nonclassical Monocyte	PD_GBA1_iPD
RBM17	41.0599	-0.0612252	0.0851396	-0.719115	0.47207	0.999618	Nonclassical Monocyte	PD_GBA1_iPD
PFKFB3	26.5649	-0.0422607	0.202987	-0.208194	0.835078	0.999618	Nonclassical Monocyte	PD_GBA1_iPD
SFMBT2	50.3891	-0.0939006	0.120355	-0.780195	0.435276	0.999618	Nonclassical Monocyte	PD_GBA1_iPD
KIN	19.7892	0.13226	0.120651	1.09622	0.272984	0.999618	Nonclassical Monocyte	PD_GBA1_iPD
ATP5F1C	93.0978	0.0352987	0.0656256	0.537881	0.590659	0.999618	Nonclassical Monocyte	PD_GBA1_iPD
TAF3	25.54	0.0466631	0.115599	0.403665	0.686459	0.999618	Nonclassical Monocyte	PD_GBA1_iPD
CELF2	246.436	0.133724	0.0900694	1.48468	0.137628	0.999618	Nonclassical Monocyte	PD_GBA1_iPD
USP6NL	7.82889	0.0697073	0.22234	0.313517	0.753888	0.999618	Nonclassical Monocyte	PD_GBA1_iPD
UPF2	29.7502	-0.156699	0.121828	-1.28623	0.198364	0.999618	Nonclassical Monocyte	PD_GBA1_iPD
DHTKD1	5.93503	-0.453729	0.220351	-2.05912	0.0394825	0.999618	Nonclassical Monocyte	PD_GBA1_iPD
NUDT5	16.3557	0.0934854	0.142269	0.657101	0.511116	0.999618	Nonclassical Monocyte	PD_GBA1_iPD
CDC123	28.2198	0.0954023	0.111674	0.854292	0.392943	0.999618	Nonclassical Monocyte	PD_GBA1_iPD
CAMK1D	90.2292	-0.0491163	0.0985635	-0.498321	0.618258	0.999618	Nonclassical Monocyte	PD_GBA1_iPD
SEPHS1	7.30825	0.0261461	0.186772	0.13999	0.888668	0.999618	Nonclassical Monocyte	PD_GBA1_iPD
PRPF18	12.4747	0.0911463	0.14883	0.612418	0.540262	0.999618	Nonclassical Monocyte	PD_GBA1_iPD
FAM107B	56.6769	-0.0503706	0.110819	-0.454529	0.649448	0.999618	Nonclassical Monocyte	PD_GBA1_iPD
DCLRE1C	16.1279	0.116646	0.150318	0.775994	0.437753	0.999618	Nonclassical Monocyte	PD_GBA1_iPD
MINDY3	16.1721	-0.0306899	0.165145	-0.185837	0.852573	0.999618	Nonclassical Monocyte	PD_GBA1_iPD
PTER	7.42128	-0.136688	0.209733	-0.651721	0.514581	0.999618	Nonclassical Monocyte	PD_GBA1_iPD
RSU1	32.0377	-0.136056	0.114342	-1.1899	0.234084	0.999618	Nonclassical Monocyte	PD_GBA1_iPD
TRDMT1	4.58112	-0.130964	0.253243	-0.517146	0.605054	0.999618	Nonclassical Monocyte	PD_GBA1_iPD
VIM	995.876	0.0697963	0.0792417	0.880802	0.378425	0.999618	Nonclassical Monocyte	PD_GBA1_iPD
STAM	8.77797	-0.0339036	0.17804	-0.190426	0.848975	0.999618	Nonclassical Monocyte	PD_GBA1_iPD
NSUN6	6.33867	-0.107713	0.221485	-0.486321	0.62674	0.999618	Nonclassical Monocyte	PD_GBA1_iPD
ARL5B	4.1982	-0.475485	0.276222	-1.72139	0.0851805	0.999618	Nonclassical Monocyte	PD_GBA1_iPD
PLXDC2	137.645	-0.15585	0.0991781	-1.57142	0.116086	0.999618	Nonclassical Monocyte	PD_GBA1_iPD
NEBL	3.07119	0.297807	2.28946	0.130077	0.896505	0.999618	Nonclassical Monocyte	PD_GBA1_iPD
MLLT10	25.2543	0.0486293	0.114576	0.42443	0.671252	0.999618	Nonclassical Monocyte	PD_GBA1_iPD
DNAJC1	48.4341	0.13761	0.101036	1.36199	0.173201	0.999618	Nonclassical Monocyte	PD_GBA1_iPD
COMMD3	30.9904	0.10686	0.108188	0.987727	0.323286	0.999618	Nonclassical Monocyte	PD_GBA1_iPD
BMI1	10.076	0.15702	0.164693	0.953406	0.340384	0.999618	Nonclassical Monocyte	PD_GBA1_iPD
PIP4K2A	61.6521	0.01035	0.0950273	0.108917	0.913269	0.999618	Nonclassical Monocyte	PD_GBA1_iPD
MSRB2	18.1486	0.118078	0.182842	0.645794	0.518413	0.999618	Nonclassical Monocyte	PD_GBA1_iPD
OTUD1	13.1374	-0.263841	0.179674	-1.46844	0.141986	0.999618	Nonclassical Monocyte	PD_GBA1_iPD
ARHGAP21	21.1348	-0.0932346	0.162601	-0.573395	0.566377	0.999618	Nonclassical Monocyte	PD_GBA1_iPD
APBB1IP	153.655	-0.0127157	0.0747284	-0.170158	0.864886	0.999618	Nonclassical Monocyte	PD_GBA1_iPD
PDSS1	3.49035	0.149961	0.278371	0.538711	0.590086	0.999618	Nonclassical Monocyte	PD_GBA1_iPD
ABI1	48.9195	-0.0249671	0.0827876	-0.30158	0.762972	0.999618	Nonclassical Monocyte	PD_GBA1_iPD
ANKRD26	6.10558	0.168188	0.225523	0.74577	0.455807	0.999618	Nonclassical Monocyte	PD_GBA1_iPD
YME1L1	44.1708	-0.0918746	0.0936868	-0.980657	0.326762	0.999618	Nonclassical Monocyte	PD_GBA1_iPD
ACBD5	11.1369	-0.0150206	0.161049	-0.0932675	0.925691	0.999618	Nonclassical Monocyte	PD_GBA1_iPD
RAB18	35.8741	-0.1117	0.0936392	-1.19288	0.232918	0.999618	Nonclassical Monocyte	PD_GBA1_iPD
MPP7	7.88553	0.00712311	0.213291	0.0333962	0.973359	0.999618	Nonclassical Monocyte	PD_GBA1_iPD
WAC	87.4284	0.0691184	0.0915177	0.755246	0.450102	0.999618	Nonclassical Monocyte	PD_GBA1_iPD
SVIL	82.5585	-0.00126044	0.137814	-0.00914595	0.992703	0.999618	Nonclassical Monocyte	PD_GBA1_iPD
MTPAP	3.09564	-0.0690547	0.29843	-0.231394	0.817009	0.999618	Nonclassical Monocyte	PD_GBA1_iPD
MAP3K8	104.301	0.136814	0.119001	1.14968	0.250274	0.999618	Nonclassical Monocyte	PD_GBA1_iPD
ZNF438	21.2129	0.0391249	0.136389	0.286862	0.774218	0.999618	Nonclassical Monocyte	PD_GBA1_iPD
ARHGAP12	14.7479	0.0356596	0.199106	0.179098	0.85786	0.999618	Nonclassical Monocyte	PD_GBA1_iPD
KIF5B	51.5721	0.0611358	0.0896531	0.681915	0.495293	0.999618	Nonclassical Monocyte	PD_GBA1_iPD
EPC1	70.8881	0.0456689	0.104531	0.436893	0.662189	0.999618	Nonclassical Monocyte	PD_GBA1_iPD
CCDC7	4.18149	0.142661	0.273104	0.522367	0.601415	0.999618	Nonclassical Monocyte	PD_GBA1_iPD
ITGB1	99.6465	0.0767273	0.0827513	0.927204	0.353821	0.999618	Nonclassical Monocyte	PD_GBA1_iPD
CUL2	14.4535	-0.0210586	0.139318	-0.151156	0.879853	0.999618	Nonclassical Monocyte	PD_GBA1_iPD
CREM	13.595	0.175857	0.203358	0.864766	0.387167	0.999618	Nonclassical Monocyte	PD_GBA1_iPD
CCNY	56.9597	-0.080826	0.0989268	-0.817028	0.413912	0.999618	Nonclassical Monocyte	PD_GBA1_iPD
ZNF25	9.18001	-0.221346	0.170093	-1.30132	0.193147	0.999618	Nonclassical Monocyte	PD_GBA1_iPD
ZNF33A	17.9191	0.23292	0.152332	1.52903	0.126257	0.999618	Nonclassical Monocyte	PD_GBA1_iPD
ZNF37A	7.7011	-0.11725	0.201841	-0.580906	0.561304	0.999618	Nonclassical Monocyte	PD_GBA1_iPD
ZNF33B	5.61051	0.105237	0.247803	0.42468	0.67107	0.999618	Nonclassical Monocyte	PD_GBA1_iPD
BMS1	10.3956	0.188116	0.160196	1.17429	0.24028	0.999618	Nonclassical Monocyte	PD_GBA1_iPD
CSGALNACT2	81.3912	-0.180875	0.0984694	-1.83687	0.0662293	0.999618	Nonclassical Monocyte	PD_GBA1_iPD
HNRNPF	93.3971	-0.0505099	0.0921765	-0.54797	0.583713	0.999618	Nonclassical Monocyte	PD_GBA1_iPD
ZNF487	9.53787	-0.186706	0.225979	-0.826208	0.408686	0.999618	Nonclassical Monocyte	PD_GBA1_iPD
ZNF32	7.60604	-0.253472	0.198775	-1.27518	0.202247	0.999618	Nonclassical Monocyte	PD_GBA1_iPD
RASSF4	29.9422	0.0482906	0.146125	0.330474	0.741042	0.999618	Nonclassical Monocyte	PD_GBA1_iPD
ZNF22	5.89251	0.0352775	0.228136	0.154634	0.87711	0.999618	Nonclassical Monocyte	PD_GBA1_iPD
ALOX5	99.4302	-0.0281487	0.0999336	-0.281674	0.778193	0.999618	Nonclassical Monocyte	PD_GBA1_iPD
2026-03-08	11.3515	0.0126123	0.165558	0.0761802	0.939276	0.999618	Nonclassical Monocyte	PD_GBA1_iPD
ZFAND4	4.69527	-0.450722	0.240095	-1.87726	0.0604822	0.999618	Nonclassical Monocyte	PD_GBA1_iPD
WASHC2C	34.9433	0.0185799	0.0978439	0.189893	0.849393	0.999618	Nonclassical Monocyte	PD_GBA1_iPD
TIMM23	19.0231	-0.0085638	0.12085	-0.070863	0.943507	0.999618	Nonclassical Monocyte	PD_GBA1_iPD
NCOA4	108.587	-0.0374556	0.0724861	-0.516727	0.605347	0.999618	Nonclassical Monocyte	PD_GBA1_iPD
MAPK8	31.4594	-0.0639552	0.140587	-0.454916	0.64917	0.999618	Nonclassical Monocyte	PD_GBA1_iPD
WDFY4	16.5273	-0.351904	0.180551	-1.94905	0.0512891	0.999618	Nonclassical Monocyte	PD_GBA1_iPD
ERCC6	9.82596	-0.170537	0.183277	-0.930488	0.352119	0.999618	Nonclassical Monocyte	PD_GBA1_iPD
PARG	12.8161	-0.135664	0.168893	-0.803252	0.421829	0.999618	Nonclassical Monocyte	PD_GBA1_iPD
WASHC2A	25.7297	-0.198877	0.116977	-1.70014	0.0891054	0.999618	Nonclassical Monocyte	PD_GBA1_iPD
SGMS1	19.827	-0.029069	0.130917	-0.222042	0.824281	0.999618	Nonclassical Monocyte	PD_GBA1_iPD
CSTF2T	6.6861	-0.211627	0.212833	-0.994332	0.320061	0.999618	Nonclassical Monocyte	PD_GBA1_iPD
IPMK	46.0475	0.0595549	0.0905626	0.65761	0.510789	0.999618	Nonclassical Monocyte	PD_GBA1_iPD
CISD1	4.37671	0.000323984	0.275642	0.00117538	0.999062	0.999618	Nonclassical Monocyte	PD_GBA1_iPD
UBE2D1	40.4473	-0.0281724	0.105262	-0.26764	0.788976	0.999618	Nonclassical Monocyte	PD_GBA1_iPD
TFAM	14.4519	0.0120476	0.158895	0.0758213	0.939561	0.999618	Nonclassical Monocyte	PD_GBA1_iPD
CCDC6	15.8522	-0.0589486	0.171317	-0.344091	0.730778	0.999618	Nonclassical Monocyte	PD_GBA1_iPD
ARID5B	29.1574	0.427846	0.15879	2.69442	0.00705118	0.999618	Nonclassical Monocyte	PD_GBA1_iPD
EGR2	1.46189	-0.648693	0.665636	-0.974546	0.329785	0.999618	Nonclassical Monocyte	PD_GBA1_iPD
NRBF2	19.3582	0.1653	0.163956	1.00819	0.313362	0.999618	Nonclassical Monocyte	PD_GBA1_iPD
JMJD1C	96.8062	0.00200153	0.0907368	0.0220586	0.982401	0.999618	Nonclassical Monocyte	PD_GBA1_iPD
REEP3	25.2794	-0.0019226	0.118342	-0.0162462	0.987038	0.999618	Nonclassical Monocyte	PD_GBA1_iPD
SIRT1	13.8272	-0.0247671	0.193552	-0.127961	0.89818	0.999618	Nonclassical Monocyte	PD_GBA1_iPD
HERC4	25.3783	0.0821024	0.122012	0.672902	0.50101	0.999618	Nonclassical Monocyte	PD_GBA1_iPD
HNRNPH3	59.0298	0.211714	0.117617	1.80003	0.0718553	0.999618	Nonclassical Monocyte	PD_GBA1_iPD
RUFY2	8.66494	-0.0852843	0.17876	-0.477087	0.6333	0.999618	Nonclassical Monocyte	PD_GBA1_iPD
SLC25A16	7.47413	0.010197	0.190178	0.0536183	0.957239	0.999618	Nonclassical Monocyte	PD_GBA1_iPD
CCAR1	28.6711	0.00259998	0.100231	0.0259398	0.979305	0.999618	Nonclassical Monocyte	PD_GBA1_iPD
DDX50	19.1718	0.000611154	0.144355	0.00423369	0.996622	0.999618	Nonclassical Monocyte	PD_GBA1_iPD
DDX21	80.2902	-0.137085	0.0868735	-1.57799	0.114568	0.999618	Nonclassical Monocyte	PD_GBA1_iPD
SRGN	601.292	0.0191556	0.0875526	0.21879	0.826814	0.999618	Nonclassical Monocyte	PD_GBA1_iPD
VPS26A	25.6773	0.214661	0.114901	1.86822	0.0617318	0.999618	Nonclassical Monocyte	PD_GBA1_iPD
SUPV3L1	6.53923	-0.0556354	0.207852	-0.267668	0.788955	0.999618	Nonclassical Monocyte	PD_GBA1_iPD
HK1	75.5965	0.0486611	0.0781412	0.622733	0.53346	0.999618	Nonclassical Monocyte	PD_GBA1_iPD
TYSND1	5.50813	-0.0326007	0.213541	-0.152667	0.878661	0.999618	Nonclassical Monocyte	PD_GBA1_iPD
SAR1A	19.9276	0.0875337	0.145225	0.602746	0.546678	0.999618	Nonclassical Monocyte	PD_GBA1_iPD
PPA1	22.8217	0.25425	0.149032	1.70601	0.0880062	0.999618	Nonclassical Monocyte	PD_GBA1_iPD
EIF4EBP2	55.7958	0.12003	0.0771264	1.55628	0.119642	0.999618	Nonclassical Monocyte	PD_GBA1_iPD
SGPL1	16.0693	-0.0616227	0.131042	-0.470251	0.638176	0.999618	Nonclassical Monocyte	PD_GBA1_iPD
PCBD1	14.5691	0.268947	0.164848	1.63149	0.102788	0.999618	Nonclassical Monocyte	PD_GBA1_iPD
CDH23	91.54	0.315223	0.0973823	3.23696	0.0012081	0.843566	Nonclassical Monocyte	PD_GBA1_iPD
VSIR	518.171	0.121506	0.107605	1.12919	0.258817	0.999618	Nonclassical Monocyte	PD_GBA1_iPD
PSAP	2068.6	0.112568	0.0610096	1.84508	0.0650258	0.999618	Nonclassical Monocyte	PD_GBA1_iPD
ASCC1	7.40698	0.0285198	0.200301	0.142384	0.886776	0.999618	Nonclassical Monocyte	PD_GBA1_iPD
ANAPC16	68.5934	0.253015	0.0979265	2.58373	0.00977394	0.999618	Nonclassical Monocyte	PD_GBA1_iPD
DDIT4	38.8838	0.94755	0.371833	2.54832	0.0108242	0.999618	Nonclassical Monocyte	PD_GBA1_iPD
DNAJB12	28.5729	-0.326294	0.10104	-3.22934	0.00124076	0.843566	Nonclassical Monocyte	PD_GBA1_iPD
MICU1	41.6572	0.00350395	0.125534	0.0279124	0.977732	0.999618	Nonclassical Monocyte	PD_GBA1_iPD
MCU	12.7949	-0.0446216	0.188647	-0.236535	0.813017	0.999618	Nonclassical Monocyte	PD_GBA1_iPD
P4HA1	24.9841	-0.0804048	0.115969	-0.693328	0.488103	0.999618	Nonclassical Monocyte	PD_GBA1_iPD
ECD	18.3179	0.0406806	0.134328	0.302846	0.762007	0.999618	Nonclassical Monocyte	PD_GBA1_iPD
FAM149B1	5.05519	-0.206205	0.229896	-0.896949	0.369746	0.999618	Nonclassical Monocyte	PD_GBA1_iPD
DNAJC9	6.18219	-0.108855	0.211487	-0.514712	0.606755	0.999618	Nonclassical Monocyte	PD_GBA1_iPD
MRPS16	19.4925	0.183996	0.127663	1.44127	0.149509	0.999618	Nonclassical Monocyte	PD_GBA1_iPD
ANXA7	38.485	-0.0412091	0.100059	-0.411848	0.680451	0.999618	Nonclassical Monocyte	PD_GBA1_iPD
PPP3CB	21.3206	-0.0786589	0.12712	-0.618779	0.536062	0.999618	Nonclassical Monocyte	PD_GBA1_iPD
SEC24C	16.1129	0.209301	0.13162	1.59019	0.111793	0.999618	Nonclassical Monocyte	PD_GBA1_iPD
FUT11	6.25184	0.00681037	0.205902	0.0330757	0.973614	0.999618	Nonclassical Monocyte	PD_GBA1_iPD
CHCHD1	17.7985	0.183359	0.140193	1.3079	0.190906	0.999618	Nonclassical Monocyte	PD_GBA1_iPD
ZSWIM8	11.9635	0.0967997	0.156321	0.619236	0.535761	0.999618	Nonclassical Monocyte	PD_GBA1_iPD
NDST2	10.9071	-0.00323616	0.165418	-0.0195635	0.984392	0.999618	Nonclassical Monocyte	PD_GBA1_iPD
CAMK2G	8.88681	-0.280086	0.164734	-1.70023	0.0890872	0.999618	Nonclassical Monocyte	PD_GBA1_iPD
VCL	61.8756	-0.0302737	0.101186	-0.299188	0.764797	0.999618	Nonclassical Monocyte	PD_GBA1_iPD
AP3M1	12.7227	0.149184	0.146557	1.01793	0.308713	0.999618	Nonclassical Monocyte	PD_GBA1_iPD
ADK	106.035	0.354854	0.180689	1.96389	0.0495424	0.999618	Nonclassical Monocyte	PD_GBA1_iPD
KAT6B	27.3003	0.0789904	0.124845	0.632709	0.526924	0.999618	Nonclassical Monocyte	PD_GBA1_iPD
SAMD8	26.6014	-0.164204	0.123045	-1.33451	0.182038	0.999618	Nonclassical Monocyte	PD_GBA1_iPD
VDAC2	83.4302	0.00990175	0.0841937	0.117607	0.906379	0.999618	Nonclassical Monocyte	PD_GBA1_iPD
COMTD1	7.09868	-0.0493206	0.182767	-0.269855	0.787271	0.999618	Nonclassical Monocyte	PD_GBA1_iPD
ZNF503	3.34465	0.41256	0.43083	0.957592	0.338269	0.999618	Nonclassical Monocyte	PD_GBA1_iPD
LRMDA	73.8301	0.0901424	0.133171	0.676891	0.498475	0.999618	Nonclassical Monocyte	PD_GBA1_iPD
KCNMA1	17.7998	0.340186	0.681362	0.499274	0.617586	0.999618	Nonclassical Monocyte	PD_GBA1_iPD
POLR3A	4.53686	0.151612	0.253521	0.598027	0.549822	0.999618	Nonclassical Monocyte	PD_GBA1_iPD
ZMIZ1	82.9411	0.05947	0.0900599	0.660338	0.509037	0.999618	Nonclassical Monocyte	PD_GBA1_iPD
PPIF	6.94535	0.123727	0.231802	0.53376	0.593508	0.999618	Nonclassical Monocyte	PD_GBA1_iPD
SFTPD	8.78119	0.206794	0.192645	1.07345	0.283071	0.999618	Nonclassical Monocyte	PD_GBA1_iPD
ANXA11	85.9343	0.162264	0.0864766	1.87639	0.060602	0.999618	Nonclassical Monocyte	PD_GBA1_iPD
TSPAN14	114.429	0.0100261	0.109836	0.091283	0.927268	0.999618	Nonclassical Monocyte	PD_GBA1_iPD
GHITM	80.1043	-0.0923661	0.0898889	-1.02756	0.304157	0.999618	Nonclassical Monocyte	PD_GBA1_iPD
CCSER2	17.4445	-0.131719	0.146237	-0.900722	0.367736	0.999618	Nonclassical Monocyte	PD_GBA1_iPD
WAPL	41.9467	0.0657881	0.0926608	0.709989	0.477711	0.999618	Nonclassical Monocyte	PD_GBA1_iPD
GLUD1	53.1913	-0.0540695	0.0776348	-0.69646	0.486141	0.999618	Nonclassical Monocyte	PD_GBA1_iPD
SHLD2	21.8093	-0.0561539	0.134758	-0.416703	0.676896	0.999618	Nonclassical Monocyte	PD_GBA1_iPD
MINPP1	4.93899	0.405674	0.259848	1.5612	0.118477	0.999618	Nonclassical Monocyte	PD_GBA1_iPD
PAPSS2	67.5627	-0.128001	0.172563	-0.741763	0.458231	0.999618	Nonclassical Monocyte	PD_GBA1_iPD
ATAD1	13.4109	0.141429	0.137745	1.02675	0.304539	0.999618	Nonclassical Monocyte	PD_GBA1_iPD
PTEN	81.3666	-0.0395241	0.0738255	-0.535372	0.592392	0.999618	Nonclassical Monocyte	PD_GBA1_iPD
RNLS	4.033	-0.0608697	0.298632	-0.203829	0.838487	0.999618	Nonclassical Monocyte	PD_GBA1_iPD
LIPN	13.9877	0.0596464	0.213841	0.278929	0.780299	0.999618	Nonclassical Monocyte	PD_GBA1_iPD
FAS	13.4849	-0.15868	0.185917	-0.853503	0.39338	0.999618	Nonclassical Monocyte	PD_GBA1_iPD
LIPA	49.4174	0.111771	0.174052	0.64217	0.520763	0.999618	Nonclassical Monocyte	PD_GBA1_iPD
IFIT2	23.9569	-0.0695034	0.196879	-0.353026	0.724069	0.999618	Nonclassical Monocyte	PD_GBA1_iPD
IFIT3	22.5262	-0.568212	0.24122	-2.35558	0.018494	0.999618	Nonclassical Monocyte	PD_GBA1_iPD
IFIT1	7.04209	-0.942083	0.346438	-2.71934	0.00654127	0.999618	Nonclassical Monocyte	PD_GBA1_iPD
IFIT5	10.0726	0.147157	0.165277	0.890365	0.37327	0.999618	Nonclassical Monocyte	PD_GBA1_iPD
KIF20B	5.51722	-0.257843	0.238749	-1.07998	0.280153	0.999618	Nonclassical Monocyte	PD_GBA1_iPD
PCGF5	91.2495	0.00313684	0.0748923	0.0418847	0.966591	0.999618	Nonclassical Monocyte	PD_GBA1_iPD
TNKS2	46.9365	-0.0541982	0.10089	-0.537204	0.591127	0.999618	Nonclassical Monocyte	PD_GBA1_iPD
BTAF1	28.045	0.089161	0.126771	0.703326	0.481853	0.999618	Nonclassical Monocyte	PD_GBA1_iPD
CPEB3	13.8273	-0.138201	0.161612	-0.855144	0.392471	0.999618	Nonclassical Monocyte	PD_GBA1_iPD
2026-03-05	16.088	-0.181362	0.132593	-1.36781	0.171372	0.999618	Nonclassical Monocyte	PD_GBA1_iPD
IDE	11.8042	0.0642255	0.16024	0.400808	0.688561	0.999618	Nonclassical Monocyte	PD_GBA1_iPD
HHEX	45.5647	-0.0271277	0.123542	-0.219582	0.826197	0.999618	Nonclassical Monocyte	PD_GBA1_iPD
EXOC6	18.051	-0.00424979	0.131676	-0.0322747	0.974253	0.999618	Nonclassical Monocyte	PD_GBA1_iPD
MYOF	69.1149	0.0446485	0.122681	0.36394	0.715903	0.999618	Nonclassical Monocyte	PD_GBA1_iPD
FRA10AC1	9.87593	0.0713864	0.169791	0.420437	0.674166	0.999618	Nonclassical Monocyte	PD_GBA1_iPD
NOC3L	5.53289	-0.0442546	0.242395	-0.182573	0.855133	0.999618	Nonclassical Monocyte	PD_GBA1_iPD
TBC1D12	14.1247	-0.196486	0.162704	-1.20763	0.227191	0.999618	Nonclassical Monocyte	PD_GBA1_iPD
TCTN3	8.52562	0.0631451	0.169078	0.373466	0.708801	0.999618	Nonclassical Monocyte	PD_GBA1_iPD
ENTPD1	9.94536	-0.110581	0.212927	-0.519338	0.603525	0.999618	Nonclassical Monocyte	PD_GBA1_iPD
CCNJ	3.9154	0.283563	0.261518	1.0843	0.278232	0.999618	Nonclassical Monocyte	PD_GBA1_iPD
ZNF518A	16.3312	-0.103478	0.162817	-0.635552	0.525069	0.999618	Nonclassical Monocyte	PD_GBA1_iPD
TM9SF3	34.3834	-0.092665	0.0942806	-0.982863	0.325675	0.999618	Nonclassical Monocyte	PD_GBA1_iPD
PIK3AP1	149.646	-0.146511	0.109718	-1.33534	0.181764	0.999618	Nonclassical Monocyte	PD_GBA1_iPD
LCOR	35.6313	-0.101094	0.129494	-0.780681	0.43499	0.999618	Nonclassical Monocyte	PD_GBA1_iPD
ARHGAP19	9.56934	0.0631904	0.167319	0.377664	0.70568	0.999618	Nonclassical Monocyte	PD_GBA1_iPD
FRAT1	20.4529	0.165517	0.142884	1.1584	0.2467	0.999618	Nonclassical Monocyte	PD_GBA1_iPD
FRAT2	35.2475	0.0141946	0.109634	0.129473	0.896983	0.999618	Nonclassical Monocyte	PD_GBA1_iPD
RRP12	44.09	-0.272934	0.151168	-1.8055	0.0709966	0.999618	Nonclassical Monocyte	PD_GBA1_iPD
PGAM1	172.348	0.0219262	0.081712	0.268335	0.788441	0.999618	Nonclassical Monocyte	PD_GBA1_iPD
EXOSC1	25.2837	0.107461	0.125798	0.854234	0.392975	0.999618	Nonclassical Monocyte	PD_GBA1_iPD
ZDHHC16	5.87796	0.0150916	0.242159	0.0623213	0.950307	0.999618	Nonclassical Monocyte	PD_GBA1_iPD
MMS19	12.757	-0.0685202	0.142584	-0.480561	0.630829	0.999618	Nonclassical Monocyte	PD_GBA1_iPD
UBTD1	3.90627	0.0903267	0.256353	0.352353	0.724574	0.999618	Nonclassical Monocyte	PD_GBA1_iPD
PI4K2A	7.89518	0.0829115	0.19824	0.418238	0.675773	0.999618	Nonclassical Monocyte	PD_GBA1_iPD
MARVELD1	3.65331	-0.0446655	0.328013	-0.13617	0.891687	0.999618	Nonclassical Monocyte	PD_GBA1_iPD
ZFYVE27	11.3053	-0.187431	0.152092	-1.23236	0.217816	0.999618	Nonclassical Monocyte	PD_GBA1_iPD
R3HCC1L	25.7809	-0.0494738	0.118012	-0.419228	0.67505	0.999618	Nonclassical Monocyte	PD_GBA1_iPD
HPS1	49.4943	0.0798505	0.0859914	0.928588	0.353103	0.999618	Nonclassical Monocyte	PD_GBA1_iPD
GOT1	5.09827	0.459641	0.240997	1.90724	0.056489	0.999618	Nonclassical Monocyte	PD_GBA1_iPD
SLC25A28	18.374	0.0427537	0.121991	0.350465	0.72599	0.999618	Nonclassical Monocyte	PD_GBA1_iPD
CUTC	13.2144	0.160128	0.153288	1.04462	0.296199	0.999618	Nonclassical Monocyte	PD_GBA1_iPD
COX15	12.9064	0.191645	0.144744	1.32403	0.185494	0.999618	Nonclassical Monocyte	PD_GBA1_iPD
DNMBP	16.8881	0.0192632	0.170083	0.113258	0.909826	0.999618	Nonclassical Monocyte	PD_GBA1_iPD
ERLIN1	4.47897	0.606948	0.248424	2.4432	0.0145578	0.999618	Nonclassical Monocyte	PD_GBA1_iPD
CHUK	9.48388	-0.217054	0.168848	-1.2855	0.198618	0.999618	Nonclassical Monocyte	PD_GBA1_iPD
CWF19L1	11.9288	-0.158974	0.167302	-0.950221	0.342	0.999618	Nonclassical Monocyte	PD_GBA1_iPD
BLOC1S2	35.5359	0.102357	0.102621	0.99743	0.318556	0.999618	Nonclassical Monocyte	PD_GBA1_iPD
NDUFB8	86.6361	0.122714	0.0888936	1.38047	0.167443	0.999618	Nonclassical Monocyte	PD_GBA1_iPD
HIF1AN	9.75057	-0.25853	0.162019	-1.59568	0.110561	0.999618	Nonclassical Monocyte	PD_GBA1_iPD
SLF2	11.4717	0.0272116	0.174812	0.155662	0.876299	0.999618	Nonclassical Monocyte	PD_GBA1_iPD
MRPL43	30.7618	0.0987724	0.116658	0.846687	0.39717	0.999618	Nonclassical Monocyte	PD_GBA1_iPD
SFXN3	9.46682	-0.0959935	0.179224	-0.535607	0.59223	0.999618	Nonclassical Monocyte	PD_GBA1_iPD
BTRC	11.21	-0.059816	0.159429	-0.375189	0.70752	0.999618	Nonclassical Monocyte	PD_GBA1_iPD
POLL	6.259	-0.061749	0.195752	-0.315445	0.752424	0.999618	Nonclassical Monocyte	PD_GBA1_iPD
FBXW4	10.3248	0.0759597	0.162236	0.468205	0.639638	0.999618	Nonclassical Monocyte	PD_GBA1_iPD
OGA	43.7835	-0.000417086	0.0930389	-0.00448292	0.996423	0.999618	Nonclassical Monocyte	PD_GBA1_iPD
ARMH3	24.922	0.0553574	0.122029	0.453642	0.650086	0.999618	Nonclassical Monocyte	PD_GBA1_iPD
HPS6	8.6843	0.147332	0.184858	0.796999	0.425452	0.999618	Nonclassical Monocyte	PD_GBA1_iPD
LDB1	24.0017	-0.0345434	0.113892	-0.3033	0.761661	0.999618	Nonclassical Monocyte	PD_GBA1_iPD
PPRC1	5.18151	-0.1793	0.250098	-0.716919	0.473424	0.999618	Nonclassical Monocyte	PD_GBA1_iPD
NOLC1	16.7857	0.0959922	0.140834	0.6816	0.495492	0.999618	Nonclassical Monocyte	PD_GBA1_iPD
GBF1	31.2606	-0.0551428	0.114686	-0.480814	0.630649	0.999618	Nonclassical Monocyte	PD_GBA1_iPD
NFKB2	18.7388	-0.0285234	0.161627	-0.176477	0.859919	0.999618	Nonclassical Monocyte	PD_GBA1_iPD
FBXL15	19.6001	0.0809822	0.147266	0.549903	0.582386	0.999618	Nonclassical Monocyte	PD_GBA1_iPD
CUEDC2	20.2841	-0.111505	0.123844	-0.900371	0.367923	0.999618	Nonclassical Monocyte	PD_GBA1_iPD
ACTR1A	35.9346	0.0656952	0.0921634	0.712812	0.475962	0.999618	Nonclassical Monocyte	PD_GBA1_iPD
SUFU	15.0658	0.0352777	0.15124	0.233257	0.815562	0.999618	Nonclassical Monocyte	PD_GBA1_iPD
TRIM8	75.8747	-0.00864636	0.0794017	-0.108894	0.913287	0.999618	Nonclassical Monocyte	PD_GBA1_iPD
ARL3	14.3552	0.200338	0.146583	1.36672	0.171713	0.999618	Nonclassical Monocyte	PD_GBA1_iPD
WBP1L	25.698	-0.0253367	0.128476	-0.197209	0.843664	0.999618	Nonclassical Monocyte	PD_GBA1_iPD
BORCS7	32.4064	-0.087996	0.100119	-0.878916	0.379447	0.999618	Nonclassical Monocyte	PD_GBA1_iPD
CNNM2	8.3484	-0.288791	0.172428	-1.67485	0.0939633	0.999618	Nonclassical Monocyte	PD_GBA1_iPD
NT5C2	75.7696	0.144515	0.092199	1.56743	0.117014	0.999618	Nonclassical Monocyte	PD_GBA1_iPD
TAF5	4.29274	-0.0404161	0.252645	-0.159972	0.872903	0.999618	Nonclassical Monocyte	PD_GBA1_iPD
ATP5MD	106.674	0.0914226	0.127983	0.714335	0.47502	0.999618	Nonclassical Monocyte	PD_GBA1_iPD
PDCD11	5.60122	0.0415417	0.222456	0.186741	0.851864	0.999618	Nonclassical Monocyte	PD_GBA1_iPD
CALHM2	37.8988	0.142069	0.129367	1.09818	0.272124	0.999618	Nonclassical Monocyte	PD_GBA1_iPD
NEURL1	76.8838	-0.00477225	0.112571	-0.0423933	0.966185	0.999618	Nonclassical Monocyte	PD_GBA1_iPD
STN1	6.07964	0.00639316	0.218696	0.0292331	0.976679	0.999618	Nonclassical Monocyte	PD_GBA1_iPD
SLK	23.3092	-0.0610754	0.115132	-0.530479	0.59578	0.999618	Nonclassical Monocyte	PD_GBA1_iPD
SFR1	4.58376	0.0210099	0.243156	0.0864051	0.931144	0.999618	Nonclassical Monocyte	PD_GBA1_iPD
GSTO1	79.6223	0.136384	0.0891423	1.52996	0.126026	0.999618	Nonclassical Monocyte	PD_GBA1_iPD
ITPRIP	14.84	-0.101441	0.186915	-0.542709	0.58733	0.999618	Nonclassical Monocyte	PD_GBA1_iPD
XPNPEP1	20.1758	0.0859063	0.135949	0.631901	0.527452	0.999618	Nonclassical Monocyte	PD_GBA1_iPD
ADD3	48.0458	0.0938152	0.0893375	1.05012	0.293662	0.999618	Nonclassical Monocyte	PD_GBA1_iPD
MXI1	23.7569	-0.0124912	0.174053	-0.0717667	0.942788	0.999618	Nonclassical Monocyte	PD_GBA1_iPD
SMNDC1	28.7747	-0.0328563	0.109168	-0.300971	0.763437	0.999618	Nonclassical Monocyte	PD_GBA1_iPD
DUSP5	52.8062	-0.274585	0.201788	-1.36076	0.173589	0.999618	Nonclassical Monocyte	PD_GBA1_iPD
SMC3	23.1711	0.0131903	0.125081	0.105454	0.916016	0.999618	Nonclassical Monocyte	PD_GBA1_iPD
PDCD4	58.8771	-0.00649294	0.0866413	-0.0749404	0.940262	0.999618	Nonclassical Monocyte	PD_GBA1_iPD
BBIP1	12.896	0.12973	0.158456	0.81871	0.412952	0.999618	Nonclassical Monocyte	PD_GBA1_iPD
SHOC2	63.8325	0.0122709	0.0778948	0.157532	0.874826	0.999618	Nonclassical Monocyte	PD_GBA1_iPD
ACSL5	17.3369	-0.0560997	0.137718	-0.407351	0.68375	0.999618	Nonclassical Monocyte	PD_GBA1_iPD
ZDHHC6	12.8933	-0.0134083	0.150384	-0.0891604	0.928954	0.999618	Nonclassical Monocyte	PD_GBA1_iPD
VTI1A	52.9486	0.066206	0.0880653	0.751784	0.452181	0.999618	Nonclassical Monocyte	PD_GBA1_iPD
TCF7L2	300.314	-0.0656986	0.103861	-0.632565	0.527018	0.999618	Nonclassical Monocyte	PD_GBA1_iPD
CASP7	13.2463	0.0665391	0.200962	0.331102	0.740568	0.999618	Nonclassical Monocyte	PD_GBA1_iPD
NHLRC2	7.87521	-0.148965	0.197356	-0.754803	0.450367	0.999618	Nonclassical Monocyte	PD_GBA1_iPD
CCDC186	14.1175	-0.144004	0.172933	-0.832716	0.405005	0.999618	Nonclassical Monocyte	PD_GBA1_iPD
FAM160B1	13.4006	0.136932	0.187104	0.731847	0.464262	0.999618	Nonclassical Monocyte	PD_GBA1_iPD
SHTN1	12.534	-0.160086	0.215173	-0.743987	0.456884	0.999618	Nonclassical Monocyte	PD_GBA1_iPD
PDZD8	18.406	-0.0607774	0.159684	-0.380611	0.703492	0.999618	Nonclassical Monocyte	PD_GBA1_iPD
RAB11FIP2	13.3039	0.156315	0.155104	1.00781	0.313547	0.999618	Nonclassical Monocyte	PD_GBA1_iPD
FAM204A	48.7904	0.0389326	0.0894124	0.435427	0.663253	0.999618	Nonclassical Monocyte	PD_GBA1_iPD
CACUL1	67.1037	-0.0429274	0.105047	-0.40865	0.682797	0.999618	Nonclassical Monocyte	PD_GBA1_iPD
EIF3A	88.7314	-0.0455446	0.0794225	-0.573447	0.566342	0.999618	Nonclassical Monocyte	PD_GBA1_iPD
SFXN4	6.55381	0.184025	0.206324	0.891922	0.372435	0.999618	Nonclassical Monocyte	PD_GBA1_iPD
PRDX3	48.4983	-0.0587755	0.134889	-0.435732	0.663031	0.999618	Nonclassical Monocyte	PD_GBA1_iPD
GRK5	12.7466	-0.161711	0.181845	-0.88928	0.373853	0.999618	Nonclassical Monocyte	PD_GBA1_iPD
RGS10	70.3511	0.0798954	0.0980922	0.814493	0.415363	0.999618	Nonclassical Monocyte	PD_GBA1_iPD
TIAL1	31.3738	0.0643719	0.0993546	0.6479	0.517049	0.999618	Nonclassical Monocyte	PD_GBA1_iPD
INPP5F	11.4201	-0.0165454	0.174262	-0.0949454	0.924358	0.999618	Nonclassical Monocyte	PD_GBA1_iPD
MCMBP	26.0493	0.0300534	0.104565	0.287413	0.773796	0.999618	Nonclassical Monocyte	PD_GBA1_iPD
SEC23IP	14.7243	-0.100509	0.138432	-0.726056	0.467805	0.999618	Nonclassical Monocyte	PD_GBA1_iPD
WDR11	54.3123	0.0398516	0.116949	0.340761	0.733283	0.999618	Nonclassical Monocyte	PD_GBA1_iPD
ATE1	17.5115	-0.148196	0.141908	-1.04431	0.296343	0.999618	Nonclassical Monocyte	PD_GBA1_iPD
NSMCE4A	16.0173	-0.104539	0.141705	-0.73772	0.460684	0.999618	Nonclassical Monocyte	PD_GBA1_iPD
PLEKHA1	5.9716	-0.157767	0.217581	-0.725093	0.468395	0.999618	Nonclassical Monocyte	PD_GBA1_iPD
IKZF5	11.5519	-0.1197	0.16152	-0.741087	0.458641	0.999618	Nonclassical Monocyte	PD_GBA1_iPD
BUB3	27.8785	-0.0273279	0.10172	-0.268657	0.788194	0.999618	Nonclassical Monocyte	PD_GBA1_iPD
CHST15	93.2058	0.0901445	0.104696	0.861015	0.38923	0.999618	Nonclassical Monocyte	PD_GBA1_iPD
OAT	20.0419	0.0399014	0.135262	0.294994	0.767999	0.999618	Nonclassical Monocyte	PD_GBA1_iPD
LHPP	13.0671	-0.0497616	0.149032	-0.333898	0.738456	0.999618	Nonclassical Monocyte	PD_GBA1_iPD
FAM53B	31.1057	-0.0392549	0.144525	-0.271614	0.785919	0.999618	Nonclassical Monocyte	PD_GBA1_iPD
EEF1AKMT2	7.10525	0.0361306	0.212376	0.170126	0.864911	0.999618	Nonclassical Monocyte	PD_GBA1_iPD
ABRAXAS2	10.7325	-0.127136	0.163815	-0.776092	0.437695	0.999618	Nonclassical Monocyte	PD_GBA1_iPD
ZRANB1	5.38066	-0.800555	0.249653	-3.20668	0.00134278	0.843566	Nonclassical Monocyte	PD_GBA1_iPD
CTBP2	60.2607	-0.0515582	0.105839	-0.487136	0.626162	0.999618	Nonclassical Monocyte	PD_GBA1_iPD
EDRF1	13.8791	0.0688366	0.140531	0.489832	0.624253	0.999618	Nonclassical Monocyte	PD_GBA1_iPD
UROS	18.2356	0.0206909	0.137555	0.150419	0.880434	0.999618	Nonclassical Monocyte	PD_GBA1_iPD
BCCIP	32.4595	0.088381	0.0973623	0.907754	0.364008	0.999618	Nonclassical Monocyte	PD_GBA1_iPD
DHX32	7.79623	0.0758317	0.20532	0.369335	0.711878	0.999618	Nonclassical Monocyte	PD_GBA1_iPD
PTPRE	64.9796	-0.16136	0.127124	-1.26931	0.204329	0.999618	Nonclassical Monocyte	PD_GBA1_iPD
MGMT	22.7096	0.14975	0.148808	1.00633	0.314257	0.999618	Nonclassical Monocyte	PD_GBA1_iPD
GLRX3	20.0095	-0.0773971	0.116267	-0.665684	0.505613	0.999618	Nonclassical Monocyte	PD_GBA1_iPD
PPP2R2D	20.9812	-0.139386	0.129651	-1.07509	0.282336	0.999618	Nonclassical Monocyte	PD_GBA1_iPD
STK32C	29.8842	-0.0445576	0.177658	-0.250805	0.801965	0.999618	Nonclassical Monocyte	PD_GBA1_iPD
PWWP2B	19.6093	0.0394232	0.145596	0.27077	0.786568	0.999618	Nonclassical Monocyte	PD_GBA1_iPD
INPP5A	17.7791	-0.205135	0.176346	-1.16325	0.244728	0.999618	Nonclassical Monocyte	PD_GBA1_iPD
KNDC1	24.0677	-0.125213	0.227847	-0.549547	0.58263	0.999618	Nonclassical Monocyte	PD_GBA1_iPD
UTF1	9.6723	0.0407273	0.337186	0.120786	0.903861	0.999618	Nonclassical Monocyte	PD_GBA1_iPD
VENTX	3.75774	0.253519	0.373782	0.678253	0.497611	0.999618	Nonclassical Monocyte	PD_GBA1_iPD
ADAM8	9.61221	-0.498321	0.214616	-2.32192	0.0202375	0.999618	Nonclassical Monocyte	PD_GBA1_iPD
TUBGCP2	39.8924	-0.0612706	0.0940362	-0.651564	0.514682	0.999618	Nonclassical Monocyte	PD_GBA1_iPD
ZNF511	23.1872	-0.254073	0.120326	-2.11155	0.0347255	0.999618	Nonclassical Monocyte	PD_GBA1_iPD
FUOM	11.4409	-0.122911	0.196196	-0.626474	0.531004	0.999618	Nonclassical Monocyte	PD_GBA1_iPD
ECHS1	27.923	0.106337	0.104579	1.01681	0.309244	0.999618	Nonclassical Monocyte	PD_GBA1_iPD
PAOX	7.34502	0.0580395	0.213777	0.271496	0.78601	0.999618	Nonclassical Monocyte	PD_GBA1_iPD
MTG1	21.7013	0.129301	0.120239	1.07537	0.282211	0.999618	Nonclassical Monocyte	PD_GBA1_iPD
SCART1	4.71499	-0.0618643	0.324681	-0.190539	0.848887	0.999618	Nonclassical Monocyte	PD_GBA1_iPD
BET1L	15.1367	-0.0944193	0.132894	-0.710487	0.477402	0.999618	Nonclassical Monocyte	PD_GBA1_iPD
RIC8A	17.8353	0.0931265	0.134238	0.693744	0.487843	0.999618	Nonclassical Monocyte	PD_GBA1_iPD
PSMD13	43.9711	0.055937	0.0926094	0.60401	0.545837	0.999618	Nonclassical Monocyte	PD_GBA1_iPD
NLRP6	4.53182	0.510072	0.271077	1.88165	0.0598831	0.999618	Nonclassical Monocyte	PD_GBA1_iPD
PGGHG	15.9921	0.0859726	0.160455	0.535804	0.592094	0.999618	Nonclassical Monocyte	PD_GBA1_iPD
IFITM2	1522.78	0.133469	0.13077	1.02064	0.307424	0.999618	Nonclassical Monocyte	PD_GBA1_iPD
IFITM1	213.69	-0.0825635	0.225315	-0.366436	0.71404	0.999618	Nonclassical Monocyte	PD_GBA1_iPD
IFITM3	1062.53	-0.144253	0.22036	-0.654623	0.51271	0.999618	Nonclassical Monocyte	PD_GBA1_iPD
SIGIRR	40.8274	0.0851831	0.107317	0.793754	0.427339	0.999618	Nonclassical Monocyte	PD_GBA1_iPD
RNH1	204.294	0.0568898	0.0671642	0.847026	0.39698	0.999618	Nonclassical Monocyte	PD_GBA1_iPD
HRAS	15.1169	-0.185974	0.180998	-1.02749	0.304188	0.999618	Nonclassical Monocyte	PD_GBA1_iPD
RASSF7	9.02922	0.0430291	0.207875	0.206996	0.836013	0.999618	Nonclassical Monocyte	PD_GBA1_iPD
PHRF1	12.3412	-0.135682	0.150576	-0.901085	0.367543	0.999618	Nonclassical Monocyte	PD_GBA1_iPD
IRF7	67.8572	0.0101079	0.215186	0.0469726	0.962535	0.999618	Nonclassical Monocyte	PD_GBA1_iPD
DEAF1	8.20546	-0.0743414	0.181928	-0.408631	0.68281	0.999618	Nonclassical Monocyte	PD_GBA1_iPD
TMEM80	16.7903	0.0394614	0.153978	0.256279	0.797736	0.999618	Nonclassical Monocyte	PD_GBA1_iPD
TALDO1	160.785	0.0369866	0.0737155	0.501748	0.615845	0.999618	Nonclassical Monocyte	PD_GBA1_iPD
GATD1	6.95162	0.078375	0.192078	0.408038	0.683246	0.999618	Nonclassical Monocyte	PD_GBA1_iPD
SLC25A22	5.93148	0.137004	0.219058	0.625424	0.531693	0.999618	Nonclassical Monocyte	PD_GBA1_iPD
PNPLA2	50.8392	-0.028182	0.105411	-0.267354	0.789197	0.999618	Nonclassical Monocyte	PD_GBA1_iPD
CD151	26.0444	-0.307321	0.352641	-0.871484	0.38349	0.999618	Nonclassical Monocyte	PD_GBA1_iPD
POLR2L	78.5217	0.0598696	0.13388	0.447189	0.654738	0.999618	Nonclassical Monocyte	PD_GBA1_iPD
TSPAN4	7.47361	-0.124036	0.198679	-0.624302	0.532429	0.999618	Nonclassical Monocyte	PD_GBA1_iPD
CHID1	11.7719	0.208924	0.154723	1.35031	0.176918	0.999618	Nonclassical Monocyte	PD_GBA1_iPD
AP2A2	14.8898	-0.125186	0.132319	-0.946095	0.3441	0.999618	Nonclassical Monocyte	PD_GBA1_iPD
TOLLIP	31.6216	-0.119653	0.0927685	-1.28981	0.197118	0.999618	Nonclassical Monocyte	PD_GBA1_iPD
MOB2	10.3349	-0.0540399	0.16094	-0.335776	0.73704	0.999618	Nonclassical Monocyte	PD_GBA1_iPD
CTSD	169.108	0.177042	0.107581	1.64566	0.0998345	0.999618	Nonclassical Monocyte	PD_GBA1_iPD
TNNI2	24.5034	-0.14763	0.209472	-0.70477	0.480953	0.999618	Nonclassical Monocyte	PD_GBA1_iPD
LSP1	529.714	0.245941	0.131628	1.86845	0.0616993	0.999618	Nonclassical Monocyte	PD_GBA1_iPD
MRPL23	10.1231	-0.27599	0.293374	-0.940746	0.346835	0.999618	Nonclassical Monocyte	PD_GBA1_iPD
ASCL2	17.658	-0.138697	0.164116	-0.845115	0.398047	0.999618	Nonclassical Monocyte	PD_GBA1_iPD
TSPAN32	39.0772	0.156862	0.128031	1.22519	0.220502	0.999618	Nonclassical Monocyte	PD_GBA1_iPD
CD81	55.5454	-0.190296	0.180884	-1.05203	0.292785	0.999618	Nonclassical Monocyte	PD_GBA1_iPD
TSSC4	19.8089	-0.0743116	0.120765	-0.615343	0.538328	0.999618	Nonclassical Monocyte	PD_GBA1_iPD
KCNQ1	21.1503	-0.13919	0.14435	-0.964254	0.334918	0.999618	Nonclassical Monocyte	PD_GBA1_iPD
CDKN1C	919.717	0.0112334	0.105745	0.106231	0.915399	0.999618	Nonclassical Monocyte	PD_GBA1_iPD
SLC22A18	11.6981	-0.117878	0.242793	-0.485508	0.627316	0.999618	Nonclassical Monocyte	PD_GBA1_iPD
NAP1L4	31.6843	-0.0459685	0.0973304	-0.472293	0.636718	0.999618	Nonclassical Monocyte	PD_GBA1_iPD
CARS	17.9715	-0.175053	0.127541	-1.37252	0.169902	0.999618	Nonclassical Monocyte	PD_GBA1_iPD
OSBPL5	17.6114	-0.0548091	0.15694	-0.349236	0.726912	0.999618	Nonclassical Monocyte	PD_GBA1_iPD
ZNF195	5.67743	-0.0182467	0.2199	-0.082977	0.93387	0.999618	Nonclassical Monocyte	PD_GBA1_iPD
NUP98	30.8388	-0.0415652	0.110128	-0.377427	0.705856	0.999618	Nonclassical Monocyte	PD_GBA1_iPD
RHOG	298.758	0.0426393	0.0544073	0.783706	0.433213	0.999618	Nonclassical Monocyte	PD_GBA1_iPD
STIM1	45.9885	-0.0940272	0.0961852	-0.977565	0.32829	0.999618	Nonclassical Monocyte	PD_GBA1_iPD
RRM1	6.28488	0.147318	0.212032	0.694791	0.487186	0.999618	Nonclassical Monocyte	PD_GBA1_iPD
TRIM21	14.6359	-0.0274209	0.202243	-0.135584	0.89215	0.999618	Nonclassical Monocyte	PD_GBA1_iPD
TRIM34	10.6732	0.0552404	0.17455	0.316474	0.751643	0.999618	Nonclassical Monocyte	PD_GBA1_iPD
TRIM5	11.3572	-0.0298269	0.17283	-0.17258	0.862982	0.999618	Nonclassical Monocyte	PD_GBA1_iPD
TRIM22	59.9603	-0.155011	0.112609	-1.37654	0.168654	0.999618	Nonclassical Monocyte	PD_GBA1_iPD
FAM160A2	9.37677	0.0719931	0.174758	0.41196	0.680369	0.999618	Nonclassical Monocyte	PD_GBA1_iPD
ARFIP2	5.21509	0.331009	0.217231	1.52377	0.127567	0.999618	Nonclassical Monocyte	PD_GBA1_iPD
TIMM10B	11.0971	0.218252	0.166908	1.30762	0.191002	0.999618	Nonclassical Monocyte	PD_GBA1_iPD
DNHD1	3.79585	-0.056767	0.288703	-0.196627	0.844119	0.999618	Nonclassical Monocyte	PD_GBA1_iPD
RRP8	8.60807	-0.0284495	0.17509	-0.162485	0.870924	0.999618	Nonclassical Monocyte	PD_GBA1_iPD
ILK	56.9911	0.0529264	0.0870155	0.608241	0.543027	0.999618	Nonclassical Monocyte	PD_GBA1_iPD
TAF10	213.352	0.0428467	0.0743524	0.576265	0.564436	0.999618	Nonclassical Monocyte	PD_GBA1_iPD
TPP1	53.5548	0.0255228	0.0949808	0.268716	0.788148	0.999618	Nonclassical Monocyte	PD_GBA1_iPD
MRPL17	12.0156	-0.0878831	0.154432	-0.569072	0.569308	0.999618	Nonclassical Monocyte	PD_GBA1_iPD
PPFIBP2	12.8581	0.170409	0.250021	0.681577	0.495507	0.999618	Nonclassical Monocyte	PD_GBA1_iPD
EIF3F	196.494	0.102787	0.069514	1.47865	0.139234	0.999618	Nonclassical Monocyte	PD_GBA1_iPD
TRIM66	6.38473	0.0143746	0.261745	0.0549185	0.956203	0.999618	Nonclassical Monocyte	PD_GBA1_iPD
AKIP1	6.07811	0.0660493	0.236102	0.279749	0.77967	0.999618	Nonclassical Monocyte	PD_GBA1_iPD
TMEM9B	38.6606	0.0238503	0.0902743	0.264198	0.791628	0.999618	Nonclassical Monocyte	PD_GBA1_iPD
DENND5A	76.2922	-0.0751784	0.09145	-0.822071	0.411037	0.999618	Nonclassical Monocyte	PD_GBA1_iPD
TMEM41B	9.69034	0.0787661	0.216934	0.363088	0.716539	0.999618	Nonclassical Monocyte	PD_GBA1_iPD
IPO7	23.0393	-0.182971	0.117113	-1.56234	0.118207	0.999618	Nonclassical Monocyte	PD_GBA1_iPD
ZNF143	18.3197	0.26524	0.150399	1.76358	0.0778033	0.999618	Nonclassical Monocyte	PD_GBA1_iPD
SWAP70	58.1264	-0.0162333	0.0943337	-0.172084	0.863372	0.999618	Nonclassical Monocyte	PD_GBA1_iPD
SBF2	120.636	0.0604185	0.0950512	0.635642	0.52501	0.999618	Nonclassical Monocyte	PD_GBA1_iPD
ADM	8.52208	0.0114099	0.279529	0.0408182	0.967441	0.999618	Nonclassical Monocyte	PD_GBA1_iPD
AMPD3	4.2183	-0.456839	0.411654	-1.10976	0.267101	0.999618	Nonclassical Monocyte	PD_GBA1_iPD
RNF141	44.4846	-0.0210116	0.097062	-0.216476	0.828617	0.999618	Nonclassical Monocyte	PD_GBA1_iPD
MRVI1	8.13056	-0.188366	0.211323	-0.891368	0.372732	0.999618	Nonclassical Monocyte	PD_GBA1_iPD
CTR9	21.8296	-0.17896	0.113717	-1.57373	0.115549	0.999618	Nonclassical Monocyte	PD_GBA1_iPD
EIF4G2	141.211	-0.0443297	0.0721852	-0.614111	0.539142	0.999618	Nonclassical Monocyte	PD_GBA1_iPD
ZBED5	11.6288	-0.0641502	0.174205	-0.368246	0.71269	0.999618	Nonclassical Monocyte	PD_GBA1_iPD
USP47	36.6533	-0.0978959	0.103603	-0.944912	0.344704	0.999618	Nonclassical Monocyte	PD_GBA1_iPD
MICAL2	4.46526	-0.294636	0.253494	-1.1623	0.245113	0.999618	Nonclassical Monocyte	PD_GBA1_iPD
ARNTL	19.0485	-0.0784939	0.144735	-0.542329	0.587592	0.999618	Nonclassical Monocyte	PD_GBA1_iPD
BTBD10	22.4728	0.0432798	0.124005	0.349016	0.727077	0.999618	Nonclassical Monocyte	PD_GBA1_iPD
FAR1	43.292	0.0571959	0.103809	0.55097	0.581654	0.999618	Nonclassical Monocyte	PD_GBA1_iPD
COPB1	30.4546	-0.0305674	0.116232	-0.262987	0.792561	0.999618	Nonclassical Monocyte	PD_GBA1_iPD
PSMA1	51.9844	0.0690682	0.0868322	0.795422	0.426368	0.999618	Nonclassical Monocyte	PD_GBA1_iPD
PDE3B	26.8381	0.0424491	0.150205	0.282609	0.777477	0.999618	Nonclassical Monocyte	PD_GBA1_iPD
CYP2R1	6.37347	-0.042429	0.201778	-0.210276	0.833452	0.999618	Nonclassical Monocyte	PD_GBA1_iPD
PLEKHA7	21.11	-0.127011	0.181894	-0.698271	0.485008	0.999618	Nonclassical Monocyte	PD_GBA1_iPD
PIK3C2A	19.8184	0.0550053	0.131333	0.418824	0.675345	0.999618	Nonclassical Monocyte	PD_GBA1_iPD
NUCB2	8.42858	0.458481	0.194487	2.35738	0.0184043	0.999618	Nonclassical Monocyte	PD_GBA1_iPD
SERGEF	11.2244	-0.271953	0.151908	-1.79025	0.0734141	0.999618	Nonclassical Monocyte	PD_GBA1_iPD
SAAL1	5.68842	-0.0926126	0.205771	-0.450076	0.652656	0.999618	Nonclassical Monocyte	PD_GBA1_iPD
HPS5	8.9851	0.197815	0.175846	1.12493	0.260617	0.999618	Nonclassical Monocyte	PD_GBA1_iPD
GTF2H1	11.9524	-0.185524	0.16985	-1.09228	0.274708	0.999618	Nonclassical Monocyte	PD_GBA1_iPD
LDHA	112.735	0.0819167	0.0875294	0.935877	0.349337	0.999618	Nonclassical Monocyte	PD_GBA1_iPD
TSG101	34.625	0.0156416	0.105193	0.148694	0.881795	0.999618	Nonclassical Monocyte	PD_GBA1_iPD
UEVLD	6.66828	-0.087144	0.210592	-0.413804	0.679018	0.999618	Nonclassical Monocyte	PD_GBA1_iPD
SPTY2D1	12.7814	0.0731294	0.167115	0.4376	0.661676	0.999618	Nonclassical Monocyte	PD_GBA1_iPD
ZDHHC13	5.78971	0.0910115	0.229553	0.396473	0.691756	0.999618	Nonclassical Monocyte	PD_GBA1_iPD
HTATIP2	30.9213	0.0699158	0.0970578	0.720352	0.471308	0.999618	Nonclassical Monocyte	PD_GBA1_iPD
PRMT3	11.7477	0.0014584	0.177693	0.00820743	0.993451	0.999618	Nonclassical Monocyte	PD_GBA1_iPD
LIN7C	6.357	0.0204638	0.20245	0.101081	0.919487	0.999618	Nonclassical Monocyte	PD_GBA1_iPD
METTL15	11.6936	-0.129743	0.169569	-0.765135	0.444191	0.999618	Nonclassical Monocyte	PD_GBA1_iPD
ARL14EP	11.9234	0.0155788	0.158176	0.09849	0.921543	0.999618	Nonclassical Monocyte	PD_GBA1_iPD
DNAJC24	4.6333	0.304228	0.250882	1.21263	0.225271	0.999618	Nonclassical Monocyte	PD_GBA1_iPD
ELP4	21.2855	-0.00713736	0.129215	-0.0552364	0.95595	0.999618	Nonclassical Monocyte	PD_GBA1_iPD
RCN1	7.55958	-0.0209627	0.210633	-0.0995225	0.920723	0.999618	Nonclassical Monocyte	PD_GBA1_iPD
EIF3M	73.1897	0.0471251	0.0742602	0.634595	0.525693	0.999618	Nonclassical Monocyte	PD_GBA1_iPD
QSER1	11.0393	0.0197944	0.168634	0.117381	0.906558	0.999618	Nonclassical Monocyte	PD_GBA1_iPD
CSTF3	6.94203	-0.106083	0.231695	-0.457853	0.647058	0.999618	Nonclassical Monocyte	PD_GBA1_iPD
HIPK3	64.536	-0.0260431	0.0920429	-0.282945	0.777219	0.999618	Nonclassical Monocyte	PD_GBA1_iPD
FBXO3	12.0967	-0.132357	0.15595	-0.848715	0.39604	0.999618	Nonclassical Monocyte	PD_GBA1_iPD
LMO2	142.018	-0.0404061	0.0817503	-0.494263	0.62112	0.999618	Nonclassical Monocyte	PD_GBA1_iPD
CAPRIN1	50.2699	-0.0381472	0.0798898	-0.477497	0.633008	0.999618	Nonclassical Monocyte	PD_GBA1_iPD
NAT10	6.53706	-0.0369437	0.201377	-0.183456	0.854441	0.999618	Nonclassical Monocyte	PD_GBA1_iPD
CAT	87.4776	-0.0707279	0.102744	-0.688392	0.491206	0.999618	Nonclassical Monocyte	PD_GBA1_iPD
APIP	14.78	0.00944403	0.162006	0.0582945	0.953514	0.999618	Nonclassical Monocyte	PD_GBA1_iPD
PDHX	5.53171	-0.135328	0.221176	-0.611858	0.540632	0.999618	Nonclassical Monocyte	PD_GBA1_iPD
CD44	223.48	-0.0489911	0.0615799	-0.79557	0.426282	0.999618	Nonclassical Monocyte	PD_GBA1_iPD
TRIM44	52.4981	-0.112647	0.0957001	-1.17708	0.239162	0.999618	Nonclassical Monocyte	PD_GBA1_iPD
LDLRAD3	14.0442	0.351199	0.186834	1.87974	0.0601434	0.999618	Nonclassical Monocyte	PD_GBA1_iPD
COMMD9	41.1868	0.0401899	0.0987449	0.407008	0.684002	0.999618	Nonclassical Monocyte	PD_GBA1_iPD
PRR5L	16.1856	-0.23015	0.174657	-1.31773	0.187595	0.999618	Nonclassical Monocyte	PD_GBA1_iPD
TRAF6	14.0212	-0.0583069	0.145853	-0.399763	0.689331	0.999618	Nonclassical Monocyte	PD_GBA1_iPD
API5	23.7107	0.238136	0.109383	2.17709	0.0294741	0.999618	Nonclassical Monocyte	PD_GBA1_iPD
TTC17	56.6996	0.15418	0.0925259	1.66634	0.0956458	0.999618	Nonclassical Monocyte	PD_GBA1_iPD
HSD17B12	7.87206	0.0211174	0.193011	0.109411	0.912877	0.999618	Nonclassical Monocyte	PD_GBA1_iPD
ALKBH3	8.72762	-0.175896	0.17865	-0.984585	0.324828	0.999618	Nonclassical Monocyte	PD_GBA1_iPD
ACCS	5.93937	0.125773	0.405548	0.310132	0.756461	0.999618	Nonclassical Monocyte	PD_GBA1_iPD
EXT2	9.11633	0.170208	0.173412	0.98152	0.326337	0.999618	Nonclassical Monocyte	PD_GBA1_iPD
CD82	5.08243	-0.272857	0.263627	-1.03501	0.300664	0.999618	Nonclassical Monocyte	PD_GBA1_iPD
TP53I11	14.3362	0.101437	0.220571	0.459885	0.645599	0.999618	Nonclassical Monocyte	PD_GBA1_iPD
SLC35C1	4.44013	0.281428	0.267628	1.05156	0.293	0.999618	Nonclassical Monocyte	PD_GBA1_iPD
CRY2	14.0959	0.0312246	0.176354	0.177056	0.859465	0.999618	Nonclassical Monocyte	PD_GBA1_iPD
PEX16	21.1564	-0.0174475	0.130253	-0.133951	0.893441	0.999618	Nonclassical Monocyte	PD_GBA1_iPD
PHF21A	40.3184	0.00128408	0.110262	0.0116457	0.990708	0.999618	Nonclassical Monocyte	PD_GBA1_iPD
DGKZ	23.1888	0.0605525	0.11574	0.523178	0.60085	0.999618	Nonclassical Monocyte	PD_GBA1_iPD
AMBRA1	17.2139	-0.119781	0.139907	-0.856151	0.391914	0.999618	Nonclassical Monocyte	PD_GBA1_iPD
ATG13	17.779	-0.39748	0.126293	-3.14728	0.00164799	0.843566	Nonclassical Monocyte	PD_GBA1_iPD
ARHGAP1	44.4418	-0.0965219	0.0857442	-1.1257	0.260295	0.999618	Nonclassical Monocyte	PD_GBA1_iPD
ZNF408	5.18602	-0.144245	0.220984	-0.652737	0.513926	0.999618	Nonclassical Monocyte	PD_GBA1_iPD
CKAP5	14.4772	0.0134222	0.140289	0.0956754	0.923778	0.999618	Nonclassical Monocyte	PD_GBA1_iPD
ARFGAP2	24.6744	-0.0389958	0.116791	-0.333892	0.738461	0.999618	Nonclassical Monocyte	PD_GBA1_iPD
DDB2	13.9169	-0.412774	0.183479	-2.2497	0.0244678	0.999618	Nonclassical Monocyte	PD_GBA1_iPD
ACP2	16.235	-0.0428156	0.152801	-0.280205	0.779321	0.999618	Nonclassical Monocyte	PD_GBA1_iPD
MADD	21.3684	-0.202715	0.116599	-1.73856	0.0821122	0.999618	Nonclassical Monocyte	PD_GBA1_iPD
SPI1	858.303	0.101006	0.0699858	1.44324	0.148954	0.999618	Nonclassical Monocyte	PD_GBA1_iPD
SLC39A13	11.0029	0.0661645	0.181044	0.365461	0.714768	0.999618	Nonclassical Monocyte	PD_GBA1_iPD
PSMC3	36.0184	0.0495973	0.112756	0.439862	0.660037	0.999618	Nonclassical Monocyte	PD_GBA1_iPD
CELF1	48.2429	0.143517	0.0944592	1.51935	0.128674	0.999618	Nonclassical Monocyte	PD_GBA1_iPD
NDUFS3	34.8361	0.0793487	0.103873	0.763902	0.444926	0.999618	Nonclassical Monocyte	PD_GBA1_iPD
PTPMT1	16.2175	-0.043396	0.153509	-0.282694	0.777412	0.999618	Nonclassical Monocyte	PD_GBA1_iPD
KBTBD4	4.30654	0.210581	0.238759	0.881983	0.377786	0.999618	Nonclassical Monocyte	PD_GBA1_iPD
MTCH2	27.9844	0.0284717	0.105627	0.269549	0.787508	0.999618	Nonclassical Monocyte	PD_GBA1_iPD
FNBP4	46.6022	0.0276486	0.093135	0.296866	0.766569	0.999618	Nonclassical Monocyte	PD_GBA1_iPD
NUP160	8.47593	-0.103548	0.20204	-0.512511	0.608293	0.999618	Nonclassical Monocyte	PD_GBA1_iPD
PTPRJ	120.184	-0.0850948	0.0915384	-0.929608	0.352574	0.999618	Nonclassical Monocyte	PD_GBA1_iPD
SSRP1	20.7963	-0.00858719	0.113952	-0.0753578	0.93993	0.999618	Nonclassical Monocyte	PD_GBA1_iPD
SLC43A3	20.257	0.123183	0.121591	1.01309	0.311016	0.999618	Nonclassical Monocyte	PD_GBA1_iPD
TIMM10	20.044	0.191267	0.146015	1.30992	0.190224	0.999618	Nonclassical Monocyte	PD_GBA1_iPD
UBE2L6	82.8682	-0.00528258	0.0988113	-0.0534612	0.957364	0.999618	Nonclassical Monocyte	PD_GBA1_iPD
SERPING1	3.34653	-0.796082	0.411485	-1.93466	0.0530326	0.999618	Nonclassical Monocyte	PD_GBA1_iPD
CLP1	5.35046	0.203552	0.255976	0.795202	0.426496	0.999618	Nonclassical Monocyte	PD_GBA1_iPD
ZDHHC5	13.0433	-0.156589	0.144705	-1.08213	0.279196	0.999618	Nonclassical Monocyte	PD_GBA1_iPD
MED19	8.70506	-0.0072495	0.177325	-0.0408826	0.96739	0.999618	Nonclassical Monocyte	PD_GBA1_iPD
TMX2	19.8468	-0.161116	0.1215	-1.32606	0.184819	0.999618	Nonclassical Monocyte	PD_GBA1_iPD
SELENOH	113.309	0.0169213	0.0943574	0.179332	0.857677	0.999618	Nonclassical Monocyte	PD_GBA1_iPD
CTNND1	22.3334	-0.124925	0.150222	-0.831599	0.405635	0.999618	Nonclassical Monocyte	PD_GBA1_iPD
LPXN	19.1746	0.105787	0.133115	0.794702	0.426787	0.999618	Nonclassical Monocyte	PD_GBA1_iPD
ZFP91	25.6775	0.00677033	0.155826	0.0434478	0.965345	0.999618	Nonclassical Monocyte	PD_GBA1_iPD
FAM111A	17.0068	0.13148	0.135982	0.966894	0.333597	0.999618	Nonclassical Monocyte	PD_GBA1_iPD
MPEG1	103.128	-0.0410695	0.142447	-0.288315	0.773106	0.999618	Nonclassical Monocyte	PD_GBA1_iPD
OSBP	20.7751	-0.126793	0.11806	-1.07397	0.282837	0.999618	Nonclassical Monocyte	PD_GBA1_iPD
PATL1	23.4641	-0.0572132	0.119359	-0.479336	0.6317	0.999618	Nonclassical Monocyte	PD_GBA1_iPD
STX3	3.05042	-0.222684	0.322085	-0.69138	0.489327	0.999618	Nonclassical Monocyte	PD_GBA1_iPD
MRPL16	33.6452	0.0240504	0.101646	0.236609	0.81296	0.999618	Nonclassical Monocyte	PD_GBA1_iPD
MS4A6A	28.1376	-0.224549	0.28636	-0.78415	0.432952	0.999618	Nonclassical Monocyte	PD_GBA1_iPD
MS4A4A	46.0995	0.0743738	0.147429	0.504473	0.613929	0.999618	Nonclassical Monocyte	PD_GBA1_iPD
MS4A4E	4.32287	0.126143	0.283553	0.444867	0.656416	0.999618	Nonclassical Monocyte	PD_GBA1_iPD
MS4A6E	8.1685	-0.0403257	0.238707	-0.168934	0.865848	0.999618	Nonclassical Monocyte	PD_GBA1_iPD
MS4A7	548.338	-0.00604434	0.133776	-0.0451826	0.963962	0.999618	Nonclassical Monocyte	PD_GBA1_iPD
MS4A14	9.55177	0.0382395	0.260012	0.147069	0.883078	0.999618	Nonclassical Monocyte	PD_GBA1_iPD
CCDC86	4.21438	0.308731	0.257166	1.20051	0.22994	0.999618	Nonclassical Monocyte	PD_GBA1_iPD
PTGDR2	8.99788	-0.203154	0.234612	-0.865913	0.386538	0.999618	Nonclassical Monocyte	PD_GBA1_iPD
PRPF19	16.3682	-0.104953	0.141871	-0.739777	0.459435	0.999618	Nonclassical Monocyte	PD_GBA1_iPD
TMEM109	14.513	0.0194369	0.14299	0.135932	0.891875	0.999618	Nonclassical Monocyte	PD_GBA1_iPD
SLC15A3	25.9622	-0.192022	0.127083	-1.511	0.130788	0.999618	Nonclassical Monocyte	PD_GBA1_iPD
VPS37C	12.3577	-0.112811	0.17229	-0.654777	0.512612	0.999618	Nonclassical Monocyte	PD_GBA1_iPD
DDB1	26.8717	0.0147281	0.112901	0.130452	0.896209	0.999618	Nonclassical Monocyte	PD_GBA1_iPD
TKFC	5.1367	-0.208202	0.225748	-0.922273	0.356386	0.999618	Nonclassical Monocyte	PD_GBA1_iPD
CYB561A3	17.8832	0.0774123	0.131587	0.588299	0.556332	0.999618	Nonclassical Monocyte	PD_GBA1_iPD
TMEM138	7.81821	0.280513	0.177261	1.58249	0.113539	0.999618	Nonclassical Monocyte	PD_GBA1_iPD
TMEM216	5.82293	0.115422	0.218767	0.527603	0.597775	0.999618	Nonclassical Monocyte	PD_GBA1_iPD
CPSF7	17.4292	-0.187668	0.122476	-1.53228	0.125452	0.999618	Nonclassical Monocyte	PD_GBA1_iPD
SDHAF2	22.0892	-0.051827	0.119586	-0.433386	0.664734	0.999618	Nonclassical Monocyte	PD_GBA1_iPD
TMEM258	101.273	0.0709521	0.121131	0.585748	0.558045	0.999618	Nonclassical Monocyte	PD_GBA1_iPD
FADS2	2.74697	0.43826	0.627631	0.698278	0.485004	0.999618	Nonclassical Monocyte	PD_GBA1_iPD
FADS1	3.58109	0.293708	0.358777	0.818634	0.412995	0.999618	Nonclassical Monocyte	PD_GBA1_iPD
BEST1	89.7312	-0.00580518	0.119186	-0.048707	0.961153	0.999618	Nonclassical Monocyte	PD_GBA1_iPD
FTH1	8283.87	0.0451191	0.0732068	0.616324	0.53768	0.999618	Nonclassical Monocyte	PD_GBA1_iPD
INCENP	3.7998	-0.0478921	0.273039	-0.175404	0.860762	0.999618	Nonclassical Monocyte	PD_GBA1_iPD
ASRGL1	9.60319	-0.095772	0.227077	-0.421759	0.673201	0.999618	Nonclassical Monocyte	PD_GBA1_iPD
AHNAK	341.087	-0.197893	0.105189	-1.88132	0.0599287	0.999618	Nonclassical Monocyte	PD_GBA1_iPD
EEF1G	335.53	0.0210484	0.0633429	0.332293	0.739668	0.999618	Nonclassical Monocyte	PD_GBA1_iPD
TUT1	4.50409	-0.0679491	0.236852	-0.286884	0.774201	0.999618	Nonclassical Monocyte	PD_GBA1_iPD
MTA2	20.2674	0.036238	0.123656	0.293056	0.769479	0.999618	Nonclassical Monocyte	PD_GBA1_iPD
EML3	17.7848	0.0996462	0.131654	0.756881	0.449121	0.999618	Nonclassical Monocyte	PD_GBA1_iPD
B3GAT3	20.3656	0.0130334	0.117555	0.110871	0.911719	0.999618	Nonclassical Monocyte	PD_GBA1_iPD
GANAB	17.0361	0.101163	0.12522	0.807885	0.419157	0.999618	Nonclassical Monocyte	PD_GBA1_iPD
CSKMT	3.19605	0.349328	0.296269	1.17909	0.238361	0.999618	Nonclassical Monocyte	PD_GBA1_iPD
UQCC3	11.558	-0.0875098	0.180159	-0.485736	0.627154	0.999618	Nonclassical Monocyte	PD_GBA1_iPD
UBXN1	139.508	-9.16307e-05	0.0614329	-0.00149156	0.99881	0.999618	Nonclassical Monocyte	PD_GBA1_iPD
BSCL2	10.8564	0.116723	0.151916	0.768336	0.442287	0.999618	Nonclassical Monocyte	PD_GBA1_iPD
HNRNPUL2	52.768	0.0149719	0.0825086	0.181458	0.856008	0.999618	Nonclassical Monocyte	PD_GBA1_iPD
TTC9C	6.62872	0.0839738	0.217435	0.386202	0.699347	0.999618	Nonclassical Monocyte	PD_GBA1_iPD
POLR2G	52.0102	0.0537825	0.0934855	0.575304	0.565086	0.999618	Nonclassical Monocyte	PD_GBA1_iPD
TAF6L	10.0769	0.266288	0.188685	1.41128	0.158161	0.999618	Nonclassical Monocyte	PD_GBA1_iPD
TMEM223	7.83492	-0.368206	0.202039	-1.82245	0.0683868	0.999618	Nonclassical Monocyte	PD_GBA1_iPD
TMEM179B	68.4014	0.0744615	0.0858024	0.867825	0.38549	0.999618	Nonclassical Monocyte	PD_GBA1_iPD
NXF1	28.7316	0.0613519	0.106741	0.574776	0.565443	0.999618	Nonclassical Monocyte	PD_GBA1_iPD
STX5	31.4068	-0.0709354	0.102229	-0.693888	0.487753	0.999618	Nonclassical Monocyte	PD_GBA1_iPD
WDR74	16.1879	0.318389	0.16126	1.97438	0.0483388	0.999618	Nonclassical Monocyte	PD_GBA1_iPD
SLC3A2	41.8973	0.0686514	0.107322	0.639678	0.522382	0.999618	Nonclassical Monocyte	PD_GBA1_iPD
ATL3	22.5364	-0.0899016	0.108874	-0.825739	0.408952	0.999618	Nonclassical Monocyte	PD_GBA1_iPD
RTN3	81.3014	0.0292603	0.070127	0.417247	0.676497	0.999618	Nonclassical Monocyte	PD_GBA1_iPD
MARK2	41.5522	-0.0415553	0.108456	-0.383154	0.701605	0.999618	Nonclassical Monocyte	PD_GBA1_iPD
COX8A	221.254	0.0500513	0.0964129	0.519135	0.603667	0.999618	Nonclassical Monocyte	PD_GBA1_iPD
OTUB1	79.931	0.0275453	0.0737765	0.373361	0.708879	0.999618	Nonclassical Monocyte	PD_GBA1_iPD
STIP1	26.752	-0.118096	0.135194	-0.873525	0.382377	0.999618	Nonclassical Monocyte	PD_GBA1_iPD
FERMT3	67.1479	-0.062396	0.0815616	-0.765017	0.444261	0.999618	Nonclassical Monocyte	PD_GBA1_iPD
TRPT1	18.6092	0.0288585	0.129797	0.222336	0.824052	0.999618	Nonclassical Monocyte	PD_GBA1_iPD
NUDT22	34.5783	-0.0815246	0.10032	-0.812647	0.41642	0.999618	Nonclassical Monocyte	PD_GBA1_iPD
DNAJC4	31.6705	-0.0586934	0.110201	-0.532602	0.594309	0.999618	Nonclassical Monocyte	PD_GBA1_iPD
VEGFB	1.80691	0.362825	0.508569	0.713423	0.475584	0.999618	Nonclassical Monocyte	PD_GBA1_iPD
FKBP2	33.0084	0.0551918	0.125398	0.440134	0.65984	0.999618	Nonclassical Monocyte	PD_GBA1_iPD
PPP1R14B	37.8546	0.0238377	0.128731	0.185175	0.853092	0.999618	Nonclassical Monocyte	PD_GBA1_iPD
PLCB3	6.99071	0.368776	0.214782	1.71698	0.0859824	0.999618	Nonclassical Monocyte	PD_GBA1_iPD
BAD	12.0852	-0.0434831	0.147631	-0.294539	0.768346	0.999618	Nonclassical Monocyte	PD_GBA1_iPD
GPR137	7.48115	-0.0155847	0.190113	-0.0819762	0.934666	0.999618	Nonclassical Monocyte	PD_GBA1_iPD
ESRRA	22.8029	0.0190718	0.114186	0.167024	0.867351	0.999618	Nonclassical Monocyte	PD_GBA1_iPD
TRMT112	61.1967	-0.0653418	0.115847	-0.564035	0.57273	0.999618	Nonclassical Monocyte	PD_GBA1_iPD
PRDX5	97.1108	-0.0288935	0.0998346	-0.289413	0.772265	0.999618	Nonclassical Monocyte	PD_GBA1_iPD
CCDC88B	29.3411	0.0216822	0.110953	0.195418	0.845066	0.999618	Nonclassical Monocyte	PD_GBA1_iPD
RASGRP2	110.911	0.051139	0.0719481	0.710776	0.477223	0.999618	Nonclassical Monocyte	PD_GBA1_iPD
SF1	120.908	-0.00321094	0.0806571	-0.0398098	0.968245	0.999618	Nonclassical Monocyte	PD_GBA1_iPD
MAP4K2	24.9661	-0.0778155	0.123356	-0.630821	0.528158	0.999618	Nonclassical Monocyte	PD_GBA1_iPD
EHD1	31.0412	0.0602615	0.14791	0.407421	0.683699	0.999618	Nonclassical Monocyte	PD_GBA1_iPD
ATG2A	14.6894	-0.0847699	0.188292	-0.450204	0.652564	0.999618	Nonclassical Monocyte	PD_GBA1_iPD
PPP2R5B	6.49461	-0.0325495	0.214929	-0.151443	0.879626	0.999618	Nonclassical Monocyte	PD_GBA1_iPD
ARL2	9.84973	-0.102902	0.171481	-0.600078	0.548454	0.999618	Nonclassical Monocyte	PD_GBA1_iPD
SNX15	20.1708	0.0622961	0.114356	0.544757	0.585921	0.999618	Nonclassical Monocyte	PD_GBA1_iPD
SAC3D1	6.54203	-0.0725417	0.218798	-0.331546	0.740232	0.999618	Nonclassical Monocyte	PD_GBA1_iPD
ZFPL1	13.5687	0.12703	0.142363	0.892293	0.372236	0.999618	Nonclassical Monocyte	PD_GBA1_iPD
VPS51	30.6195	0.0467233	0.0975086	0.479171	0.631817	0.999618	Nonclassical Monocyte	PD_GBA1_iPD
FAU	1137.94	0.0435946	0.103544	0.421026	0.673736	0.999618	Nonclassical Monocyte	PD_GBA1_iPD
SYVN1	11.8097	0.152958	0.163022	0.938268	0.348107	0.999618	Nonclassical Monocyte	PD_GBA1_iPD
MRPL49	5.98142	0.24088	0.209475	1.14992	0.250176	0.999618	Nonclassical Monocyte	PD_GBA1_iPD
CAPN1	26.0744	0.0860874	0.117597	0.732056	0.464134	0.999618	Nonclassical Monocyte	PD_GBA1_iPD
CDC42EP2	9.70737	0.005159	0.314596	0.0163988	0.986916	0.999618	Nonclassical Monocyte	PD_GBA1_iPD
DPF2	16.3197	-0.00290401	0.133836	-0.0216984	0.982689	0.999618	Nonclassical Monocyte	PD_GBA1_iPD
SLC25A45	5.43912	0.190559	0.224923	0.84722	0.396873	0.999618	Nonclassical Monocyte	PD_GBA1_iPD
FRMD8	9.10341	-0.119918	0.174398	-0.687612	0.491697	0.999618	Nonclassical Monocyte	PD_GBA1_iPD
SCYL1	13.3221	0.0784455	0.155334	0.505011	0.613551	0.999618	Nonclassical Monocyte	PD_GBA1_iPD
LTBP3	4.09238	0.107793	0.253087	0.425914	0.670171	0.999618	Nonclassical Monocyte	PD_GBA1_iPD
FAM89B	41.9203	-0.110934	0.132449	-0.837556	0.40228	0.999618	Nonclassical Monocyte	PD_GBA1_iPD
EHBP1L1	135.653	0.0330254	0.0647716	0.509874	0.61014	0.999618	Nonclassical Monocyte	PD_GBA1_iPD
MAP3K11	53.3875	-0.118962	0.0893617	-1.33124	0.183109	0.999618	Nonclassical Monocyte	PD_GBA1_iPD
PCNX3	5.4205	-0.0541919	0.221532	-0.244624	0.806748	0.999618	Nonclassical Monocyte	PD_GBA1_iPD
SIPA1	36.645	-0.0327847	0.109701	-0.298855	0.765051	0.999618	Nonclassical Monocyte	PD_GBA1_iPD
RELA	22.8576	0.0659252	0.109879	0.599981	0.548519	0.999618	Nonclassical Monocyte	PD_GBA1_iPD
KAT5	13.0217	0.137988	0.144774	0.953127	0.340526	0.999618	Nonclassical Monocyte	PD_GBA1_iPD
RNASEH2C	21.4193	-0.000627153	0.153161	-0.00409472	0.996733	0.999618	Nonclassical Monocyte	PD_GBA1_iPD
AP5B1	16.8627	0.0865026	0.123328	0.701402	0.483052	0.999618	Nonclassical Monocyte	PD_GBA1_iPD
CFL1	1075.28	0.0182802	0.0543475	0.336357	0.736601	0.999618	Nonclassical Monocyte	PD_GBA1_iPD
MUS81	9.67892	-0.135319	0.157689	-0.85814	0.390815	0.999618	Nonclassical Monocyte	PD_GBA1_iPD
CTSW	2.76019	1.17024	0.757236	1.54541	0.122248	0.999618	Nonclassical Monocyte	PD_GBA1_iPD
FIBP	46.1556	0.0616891	0.107546	0.573608	0.566233	0.999618	Nonclassical Monocyte	PD_GBA1_iPD
CCDC85B	60.1414	-0.0957937	0.104151	-0.919761	0.357698	0.999618	Nonclassical Monocyte	PD_GBA1_iPD
DRAP1	285.807	0.00711119	0.0845761	0.0840804	0.932993	0.999618	Nonclassical Monocyte	PD_GBA1_iPD
SART1	24.3414	-0.0557154	0.104781	-0.53173	0.594913	0.999618	Nonclassical Monocyte	PD_GBA1_iPD
EIF1AD	7.34449	-0.177788	0.205464	-0.8653	0.386874	0.999618	Nonclassical Monocyte	PD_GBA1_iPD
BANF1	77.7402	-0.0553943	0.132117	-0.419282	0.67501	0.999618	Nonclassical Monocyte	PD_GBA1_iPD
SF3B2	101.251	-0.0315742	0.0566487	-0.557369	0.577275	0.999618	Nonclassical Monocyte	PD_GBA1_iPD
PACS1	49.9332	-0.102864	0.104037	-0.988731	0.322795	0.999618	Nonclassical Monocyte	PD_GBA1_iPD
RAB1B	55.1428	0.0571344	0.0731792	0.780746	0.434952	0.999618	Nonclassical Monocyte	PD_GBA1_iPD
YIF1A	31.595	-0.0309214	0.100901	-0.306455	0.759259	0.999618	Nonclassical Monocyte	PD_GBA1_iPD
RIN1	27.285	-0.0351891	0.162105	-0.217076	0.828149	0.999618	Nonclassical Monocyte	PD_GBA1_iPD
BRMS1	19.2545	0.0859779	0.114984	0.747739	0.454617	0.999618	Nonclassical Monocyte	PD_GBA1_iPD
MRPL11	27.9811	-0.0316573	0.12033	-0.263088	0.792483	0.999618	Nonclassical Monocyte	PD_GBA1_iPD
PELI3	7.66024	0.207561	0.202812	1.02342	0.30611	0.999618	Nonclassical Monocyte	PD_GBA1_iPD
DPP3	11.8061	0.0129229	0.153285	0.0843067	0.932813	0.999618	Nonclassical Monocyte	PD_GBA1_iPD
ZDHHC24	16.497	0.10426	0.131696	0.791675	0.42855	0.999618	Nonclassical Monocyte	PD_GBA1_iPD
CCS	20.4659	0.102685	0.113562	0.904216	0.365881	0.999618	Nonclassical Monocyte	PD_GBA1_iPD
RBM14	13.9591	0.0862715	0.147326	0.585582	0.558156	0.999618	Nonclassical Monocyte	PD_GBA1_iPD
RBM4	41.5923	0.0714427	0.0880402	0.811478	0.417091	0.999618	Nonclassical Monocyte	PD_GBA1_iPD
RBM4B	7.00274	0.600371	0.190719	3.14794	0.00164426	0.843566	Nonclassical Monocyte	PD_GBA1_iPD
RCE1	11.6309	0.0394018	0.144715	0.272272	0.785413	0.999618	Nonclassical Monocyte	PD_GBA1_iPD
KDM2A	63.6598	0.0601949	0.0923476	0.65183	0.514511	0.999618	Nonclassical Monocyte	PD_GBA1_iPD
GRK2	168	-0.0255964	0.0625982	-0.408901	0.682613	0.999618	Nonclassical Monocyte	PD_GBA1_iPD
ANKRD13D	63.7005	0.0427967	0.0840105	0.509421	0.610457	0.999618	Nonclassical Monocyte	PD_GBA1_iPD
RAD9A	7.05963	0.0435249	0.185757	0.234312	0.814743	0.999618	Nonclassical Monocyte	PD_GBA1_iPD
POLD4	192.309	0.0616069	0.100263	0.614455	0.538915	0.999618	Nonclassical Monocyte	PD_GBA1_iPD
CLCF1	19.9515	0.17111	0.18741	0.913024	0.36123	0.999618	Nonclassical Monocyte	PD_GBA1_iPD
PPP1CA	229.718	0.0503184	0.0588345	0.855254	0.392411	0.999618	Nonclassical Monocyte	PD_GBA1_iPD
TBC1D10C	71.3385	0.0364163	0.102279	0.356049	0.721804	0.999618	Nonclassical Monocyte	PD_GBA1_iPD
PTPRCAP	3.45043	0.633735	0.52827	1.19964	0.230279	0.999618	Nonclassical Monocyte	PD_GBA1_iPD
CORO1B	89.0699	0.0444007	0.10453	0.424764	0.671009	0.999618	Nonclassical Monocyte	PD_GBA1_iPD
CABP4	8.51315	0.116153	0.202741	0.572915	0.566702	0.999618	Nonclassical Monocyte	PD_GBA1_iPD
TMEM134	41.2678	0.12446	0.100287	1.24104	0.214592	0.999618	Nonclassical Monocyte	PD_GBA1_iPD
AIP	48.794	0.107916	0.0909585	1.18644	0.23545	0.999618	Nonclassical Monocyte	PD_GBA1_iPD
PITPNM1	37.1163	-0.0662988	0.0958674	-0.691567	0.489209	0.999618	Nonclassical Monocyte	PD_GBA1_iPD
CDK2AP2	63.5741	-0.044892	0.103088	-0.435473	0.663219	0.999618	Nonclassical Monocyte	PD_GBA1_iPD
GSTP1	418.592	0.129811	0.132292	0.981249	0.32647	0.999618	Nonclassical Monocyte	PD_GBA1_iPD
NDUFV1	35.7889	-0.0715061	0.101183	-0.706702	0.479751	0.999618	Nonclassical Monocyte	PD_GBA1_iPD
ACY3	5.48547	0.0050889	0.373165	0.0136371	0.989119	0.999618	Nonclassical Monocyte	PD_GBA1_iPD
UNC93B1	93.1444	-0.0925037	0.0767443	-1.20535	0.228069	0.999618	Nonclassical Monocyte	PD_GBA1_iPD
ALDH3B1	42.7294	0.0499515	0.0881475	0.566681	0.570931	0.999618	Nonclassical Monocyte	PD_GBA1_iPD
NDUFS8	35.7623	-0.150197	0.122841	-1.2227	0.221444	0.999618	Nonclassical Monocyte	PD_GBA1_iPD
TCIRG1	217.78	-0.00539928	0.0742466	-0.072721	0.942028	0.999618	Nonclassical Monocyte	PD_GBA1_iPD
CHKA	23.1615	-0.0747776	0.229919	-0.325234	0.745004	0.999618	Nonclassical Monocyte	PD_GBA1_iPD
KMT5B	23.5362	0.0117567	0.116429	0.100978	0.919568	0.999618	Nonclassical Monocyte	PD_GBA1_iPD
PPP6R3	46.9999	-0.0466737	0.0899002	-0.519172	0.603641	0.999618	Nonclassical Monocyte	PD_GBA1_iPD
TESMIN	4.44983	-0.0354286	0.261458	-0.135504	0.892213	0.999618	Nonclassical Monocyte	PD_GBA1_iPD
CPT1A	26.4762	0.123208	0.144786	0.850964	0.394789	0.999618	Nonclassical Monocyte	PD_GBA1_iPD
MRPL21	29.0039	0.067687	0.131399	0.515126	0.606465	0.999618	Nonclassical Monocyte	PD_GBA1_iPD
TPCN2	11.7841	-0.311288	0.160646	-1.93773	0.0526566	0.999618	Nonclassical Monocyte	PD_GBA1_iPD
LTO1	6.30768	-0.0660995	0.194975	-0.339016	0.734598	0.999618	Nonclassical Monocyte	PD_GBA1_iPD
FADD	4.86661	0.277708	0.270903	1.02512	0.305306	0.999618	Nonclassical Monocyte	PD_GBA1_iPD
PPFIA1	21.5643	-0.0496671	0.118042	-0.420757	0.673932	0.999618	Nonclassical Monocyte	PD_GBA1_iPD
NADSYN1	29.8543	-0.0406339	0.108121	-0.375819	0.707052	0.999618	Nonclassical Monocyte	PD_GBA1_iPD
RNF121	6.78168	0.0617435	0.189715	0.325454	0.744838	0.999618	Nonclassical Monocyte	PD_GBA1_iPD
IL18BP	10.0909	0.0673478	0.194217	0.346765	0.728768	0.999618	Nonclassical Monocyte	PD_GBA1_iPD
NUMA1	25.2059	-0.0862037	0.111074	-0.776093	0.437694	0.999618	Nonclassical Monocyte	PD_GBA1_iPD
LAMTOR1	84.1051	0.0692422	0.0740633	0.934905	0.349837	0.999618	Nonclassical Monocyte	PD_GBA1_iPD
ANAPC15	23.4801	0.0620727	0.125669	0.493939	0.621349	0.999618	Nonclassical Monocyte	PD_GBA1_iPD
INPPL1	11.263	-0.227355	0.153591	-1.48027	0.138802	0.999618	Nonclassical Monocyte	PD_GBA1_iPD
CLPB	6.81006	-0.0712599	0.206497	-0.345089	0.730027	0.999618	Nonclassical Monocyte	PD_GBA1_iPD
ARAP1	104.688	0.0451787	0.0759092	0.595168	0.551731	0.999618	Nonclassical Monocyte	PD_GBA1_iPD
ATG16L2	75.966	0.00675291	0.0803876	0.0840043	0.933053	0.999618	Nonclassical Monocyte	PD_GBA1_iPD
FCHSD2	33.0984	-0.0851043	0.120757	-0.704757	0.480962	0.999618	Nonclassical Monocyte	PD_GBA1_iPD
P2RY2	6.72016	-0.185249	0.304894	-0.607584	0.543464	0.999618	Nonclassical Monocyte	PD_GBA1_iPD
RELT	72.5297	-0.0503717	0.105121	-0.47918	0.631811	0.999618	Nonclassical Monocyte	PD_GBA1_iPD
FAM168A	15.3955	-0.0953024	0.165131	-0.577132	0.56385	0.999618	Nonclassical Monocyte	PD_GBA1_iPD
RAB6A	49.0168	0.102408	0.0859498	1.19149	0.233461	0.999618	Nonclassical Monocyte	PD_GBA1_iPD
MRPL48	12.5352	0.0378529	0.156236	0.242281	0.808563	0.999618	Nonclassical Monocyte	PD_GBA1_iPD
COA4	18.9378	0.0418254	0.130848	0.319649	0.749235	0.999618	Nonclassical Monocyte	PD_GBA1_iPD
UCP2	221.423	-0.0540914	0.116396	-0.464717	0.642134	0.999618	Nonclassical Monocyte	PD_GBA1_iPD
C2CD3	8.19659	-0.145128	0.194262	-0.747074	0.455019	0.999618	Nonclassical Monocyte	PD_GBA1_iPD
PPME1	5.75302	0.0924271	0.24318	0.380077	0.703888	0.999618	Nonclassical Monocyte	PD_GBA1_iPD
KCNE3	31.2706	-0.0272945	0.141288	-0.193183	0.846816	0.999618	Nonclassical Monocyte	PD_GBA1_iPD
POLD3	13.9435	0.128759	0.146787	0.877185	0.380386	0.999618	Nonclassical Monocyte	PD_GBA1_iPD
RNF169	25.217	0.0727557	0.121069	0.600942	0.547878	0.999618	Nonclassical Monocyte	PD_GBA1_iPD
XRRA1	8.87496	0.574993	0.255924	2.24673	0.0246572	0.999618	Nonclassical Monocyte	PD_GBA1_iPD
SPCS2	51.6376	0.105036	0.0813967	1.29042	0.196906	0.999618	Nonclassical Monocyte	PD_GBA1_iPD
ARRB1	105.519	-0.0144954	0.0727058	-0.199371	0.841973	0.999618	Nonclassical Monocyte	PD_GBA1_iPD
UVRAG	62.1545	-0.0133549	0.0931468	-0.143375	0.885994	0.999618	Nonclassical Monocyte	PD_GBA1_iPD
THAP12	12.6102	-0.0554834	0.145795	-0.380558	0.703531	0.999618	Nonclassical Monocyte	PD_GBA1_iPD
EMSY	11.0888	-0.0111194	0.159086	-0.0698957	0.944277	0.999618	Nonclassical Monocyte	PD_GBA1_iPD
ACER3	34.6132	0.156707	0.114346	1.37046	0.170544	0.999618	Nonclassical Monocyte	PD_GBA1_iPD
PAK1	86.8371	-0.126907	0.12815	-0.990294	0.32203	0.999618	Nonclassical Monocyte	PD_GBA1_iPD
CLNS1A	43.5953	0.0417697	0.0883316	0.472874	0.636303	0.999618	Nonclassical Monocyte	PD_GBA1_iPD
RSF1	47.7571	0.139715	0.0975758	1.43186	0.152184	0.999618	Nonclassical Monocyte	PD_GBA1_iPD
AAMDC	4.48371	-0.125527	0.240349	-0.522268	0.601484	0.999618	Nonclassical Monocyte	PD_GBA1_iPD
INTS4	11.013	0.131473	0.150614	0.872915	0.382709	0.999618	Nonclassical Monocyte	PD_GBA1_iPD
NDUFC2	82.9248	0.0134954	0.089727	0.150406	0.880445	0.999618	Nonclassical Monocyte	PD_GBA1_iPD
ALG8	8.86273	0.0919693	0.179847	0.511377	0.609087	0.999618	Nonclassical Monocyte	PD_GBA1_iPD
GAB2	89.6347	-0.0912993	0.10844	-0.841935	0.399824	0.999618	Nonclassical Monocyte	PD_GBA1_iPD
NARS2	5.46599	-0.319349	0.238658	-1.3381	0.180864	0.999618	Nonclassical Monocyte	PD_GBA1_iPD
TENM4	2.58317	0.439182	0.769954	0.5704	0.568406	0.999618	Nonclassical Monocyte	PD_GBA1_iPD
PRCP	34.8555	-0.0936392	0.0981493	-0.954049	0.340059	0.999618	Nonclassical Monocyte	PD_GBA1_iPD
PCF11	22.9727	-0.165974	0.123614	-1.34268	0.179376	0.999618	Nonclassical Monocyte	PD_GBA1_iPD
ANKRD42	5.74311	-0.0334687	0.225156	-0.148647	0.881832	0.999618	Nonclassical Monocyte	PD_GBA1_iPD
CCDC90B	22.5987	0.0339401	0.117517	0.288811	0.772726	0.999618	Nonclassical Monocyte	PD_GBA1_iPD
TMEM126B	11.5907	0.0585738	0.152946	0.382971	0.701741	0.999618	Nonclassical Monocyte	PD_GBA1_iPD
TMEM126A	12.8563	0.364933	0.146391	2.49287	0.0126715	0.999618	Nonclassical Monocyte	PD_GBA1_iPD
CREBZF	14.4673	0.156737	0.146143	1.07249	0.283498	0.999618	Nonclassical Monocyte	PD_GBA1_iPD
PICALM	120.474	-0.123726	0.0818366	-1.51187	0.130567	0.999618	Nonclassical Monocyte	PD_GBA1_iPD
EED	9.36262	-0.0178719	0.207665	-0.0860613	0.931418	0.999618	Nonclassical Monocyte	PD_GBA1_iPD
HIKESHI	22.2454	0.110481	0.144279	0.765743	0.44383	0.999618	Nonclassical Monocyte	PD_GBA1_iPD
TMEM135	7.20533	0.0687079	0.233077	0.294786	0.768157	0.999618	Nonclassical Monocyte	PD_GBA1_iPD
CTSC	237.604	0.134332	0.127835	1.05082	0.29334	0.999618	Nonclassical Monocyte	PD_GBA1_iPD
NAALAD2	2.41508	-0.294876	0.544848	-0.541207	0.588365	0.999618	Nonclassical Monocyte	PD_GBA1_iPD
CHORDC1	15.0012	0.0205648	0.148017	0.138935	0.889501	0.999618	Nonclassical Monocyte	PD_GBA1_iPD
SLC36A4	18.6485	-0.11315	0.131712	-0.859077	0.390298	0.999618	Nonclassical Monocyte	PD_GBA1_iPD
SMCO4	54.7076	-0.11292	0.154022	-0.733143	0.463471	0.999618	Nonclassical Monocyte	PD_GBA1_iPD
CEP295	5.4974	0.0377731	0.215997	0.174877	0.861176	0.999618	Nonclassical Monocyte	PD_GBA1_iPD
TAF1D	34.7038	0.11744	0.107516	1.0923	0.274701	0.999618	Nonclassical Monocyte	PD_GBA1_iPD
MED17	10.541	0.172159	0.167469	1.02801	0.303945	0.999618	Nonclassical Monocyte	PD_GBA1_iPD
MRE11	11.0398	0.0875512	0.17702	0.494584	0.620894	0.999618	Nonclassical Monocyte	PD_GBA1_iPD
ANKRD49	8.10183	-0.177388	0.192733	-0.920382	0.357373	0.999618	Nonclassical Monocyte	PD_GBA1_iPD
FUT4	9.46256	-0.0793982	0.192867	-0.411674	0.680578	0.999618	Nonclassical Monocyte	PD_GBA1_iPD
CWC15	38.7371	0.0262479	0.107341	0.244528	0.806822	0.999618	Nonclassical Monocyte	PD_GBA1_iPD
SRSF8	7.30252	-0.0861452	0.199995	-0.430737	0.66666	0.999618	Nonclassical Monocyte	PD_GBA1_iPD
ENDOD1	5.51671	0.0411762	0.228686	0.180055	0.857109	0.999618	Nonclassical Monocyte	PD_GBA1_iPD
SESN3	28.8276	-0.0153352	0.133115	-0.115203	0.908284	0.999618	Nonclassical Monocyte	PD_GBA1_iPD
FAM76B	17.2687	-0.0854702	0.137543	-0.621406	0.534332	0.999618	Nonclassical Monocyte	PD_GBA1_iPD
CEP57	22.9181	-0.100903	0.127361	-0.792256	0.428211	0.999618	Nonclassical Monocyte	PD_GBA1_iPD
MAML2	23.8411	0.118078	0.175587	0.672478	0.50128	0.999618	Nonclassical Monocyte	PD_GBA1_iPD
CCDC82	15.5842	0.137578	0.133911	1.02738	0.304242	0.999618	Nonclassical Monocyte	PD_GBA1_iPD
BIRC3	24.7	0.0668081	0.179125	0.372968	0.709172	0.999618	Nonclassical Monocyte	PD_GBA1_iPD
BIRC2	24.0545	0.0337019	0.116952	0.288168	0.773218	0.999618	Nonclassical Monocyte	PD_GBA1_iPD
TMEM123	57.2182	-0.132645	0.115196	-1.15147	0.24954	0.999618	Nonclassical Monocyte	PD_GBA1_iPD
DCUN1D5	10.3628	-0.0666936	0.159059	-0.419301	0.674996	0.999618	Nonclassical Monocyte	PD_GBA1_iPD
CASP4	58.1841	-0.00136133	0.0983261	-0.0138451	0.988954	0.999618	Nonclassical Monocyte	PD_GBA1_iPD
CASP5	18.3656	-0.0614799	0.18217	-0.337486	0.735751	0.999618	Nonclassical Monocyte	PD_GBA1_iPD
CASP1	183.089	-0.0628131	0.117428	-0.534906	0.592715	0.999618	Nonclassical Monocyte	PD_GBA1_iPD
CARD16	201.319	0.11324	0.1343	0.843184	0.399126	0.999618	Nonclassical Monocyte	PD_GBA1_iPD
AASDHPPT	19.1525	-0.289382	0.14108	-2.05119	0.0402484	0.999618	Nonclassical Monocyte	PD_GBA1_iPD
CWF19L2	13.8759	-0.219889	0.15552	-1.4139	0.157392	0.999618	Nonclassical Monocyte	PD_GBA1_iPD
ALKBH8	4.2008	-0.203833	0.261672	-0.778962	0.436002	0.999618	Nonclassical Monocyte	PD_GBA1_iPD
RAB39A	4.96084	0.229984	0.266125	0.864198	0.387479	0.999618	Nonclassical Monocyte	PD_GBA1_iPD
CUL5	29.5963	0.0066981	0.105121	0.0637178	0.949195	0.999618	Nonclassical Monocyte	PD_GBA1_iPD
ACAT1	12.7541	-0.191114	0.150306	-1.2715	0.20355	0.999618	Nonclassical Monocyte	PD_GBA1_iPD
NPAT	9.0311	-0.313972	0.1766	-1.77787	0.0754247	0.999618	Nonclassical Monocyte	PD_GBA1_iPD
ATM	55.9308	0.0505274	0.111891	0.451577	0.651574	0.999618	Nonclassical Monocyte	PD_GBA1_iPD
DDX10	8.70582	0.160359	0.186055	0.86189	0.388748	0.999618	Nonclassical Monocyte	PD_GBA1_iPD
RDX	9.53318	0.0752505	0.168882	0.445581	0.6559	0.999618	Nonclassical Monocyte	PD_GBA1_iPD
FDX1	26.1175	0.0688759	0.106327	0.647774	0.517131	0.999618	Nonclassical Monocyte	PD_GBA1_iPD
SIK2	14.111	-0.0110915	0.164926	-0.0672514	0.946382	0.999618	Nonclassical Monocyte	PD_GBA1_iPD
PPP2R1B	4.35027	0.137039	0.281578	0.48668	0.626485	0.999618	Nonclassical Monocyte	PD_GBA1_iPD
DLAT	6.8184	0.0120973	0.211729	0.0571358	0.954437	0.999618	Nonclassical Monocyte	PD_GBA1_iPD
NKAPD1	10.6172	-0.146071	0.168841	-0.865143	0.38696	0.999618	Nonclassical Monocyte	PD_GBA1_iPD
TIMM8B	32.4659	0.14068	0.1571	0.89548	0.370531	0.999618	Nonclassical Monocyte	PD_GBA1_iPD
SDHD	58.8708	0.0464983	0.0897698	0.517973	0.604477	0.999618	Nonclassical Monocyte	PD_GBA1_iPD
IL18	8.26731	0.0232312	0.201622	0.115221	0.90827	0.999618	Nonclassical Monocyte	PD_GBA1_iPD
PTS	23.1281	0.151293	0.134665	1.12348	0.261235	0.999618	Nonclassical Monocyte	PD_GBA1_iPD
ZW10	4.06778	0.27684	0.246758	1.12191	0.261901	0.999618	Nonclassical Monocyte	PD_GBA1_iPD
USP28	4.98187	0.151298	0.233497	0.647968	0.517006	0.999618	Nonclassical Monocyte	PD_GBA1_iPD
ZBTB16	12.0978	0.65827	0.474644	1.38687	0.16548	0.999618	Nonclassical Monocyte	PD_GBA1_iPD
RBM7	13.9908	-0.0347035	0.147943	-0.234574	0.81454	0.999618	Nonclassical Monocyte	PD_GBA1_iPD
REXO2	10.7982	-0.206239	0.168666	-1.22276	0.221419	0.999618	Nonclassical Monocyte	PD_GBA1_iPD
BUD13	7.49341	-0.0749741	0.197855	-0.378935	0.704736	0.999618	Nonclassical Monocyte	PD_GBA1_iPD
ZPR1	18.0248	-0.040451	0.134509	-0.30073	0.76362	0.999618	Nonclassical Monocyte	PD_GBA1_iPD
SIK3	99.7894	-0.0655811	0.0983438	-0.666856	0.504864	0.999618	Nonclassical Monocyte	PD_GBA1_iPD
PAFAH1B2	22.444	0.0539804	0.130187	0.414639	0.678406	0.999618	Nonclassical Monocyte	PD_GBA1_iPD
SIDT2	71.8476	0.167351	0.167049	1.00181	0.316435	0.999618	Nonclassical Monocyte	PD_GBA1_iPD
TAGLN	18.6538	0.385823	0.205944	1.87344	0.0610083	0.999618	Nonclassical Monocyte	PD_GBA1_iPD
PCSK7	17.3972	0.0718156	0.132899	0.540376	0.588938	0.999618	Nonclassical Monocyte	PD_GBA1_iPD
RNF214	10.2875	-0.229671	0.173682	-1.32236	0.186048	0.999618	Nonclassical Monocyte	PD_GBA1_iPD
CEP164	15.7331	0.0927487	0.176379	0.525849	0.598993	0.999618	Nonclassical Monocyte	PD_GBA1_iPD
IL10RA	125.707	0.0626679	0.104484	0.599787	0.548648	0.999618	Nonclassical Monocyte	PD_GBA1_iPD
JAML	61.1505	-0.214695	0.137486	-1.56157	0.118389	0.999618	Nonclassical Monocyte	PD_GBA1_iPD
CD3E	3.85871	0.120297	0.586275	0.205189	0.837425	0.999618	Nonclassical Monocyte	PD_GBA1_iPD
UBE4A	19.6001	-0.0965997	0.121044	-0.798052	0.42484	0.999618	Nonclassical Monocyte	PD_GBA1_iPD
ATP5MG	311.268	0.0309571	0.0976688	0.31696	0.751274	0.999618	Nonclassical Monocyte	PD_GBA1_iPD
KMT2A	44.1968	0.154902	0.102352	1.51343	0.13017	0.999618	Nonclassical Monocyte	PD_GBA1_iPD
ARCN1	23.92	-0.0650519	0.129048	-0.504091	0.614198	0.999618	Nonclassical Monocyte	PD_GBA1_iPD
DDX6	60.8357	0.179873	0.128193	1.40314	0.160576	0.999618	Nonclassical Monocyte	PD_GBA1_iPD
CCDC84	6.71634	-0.200863	0.194866	-1.03078	0.302645	0.999618	Nonclassical Monocyte	PD_GBA1_iPD
TRAPPC4	18.9578	0.189908	0.134435	1.41264	0.157762	0.999618	Nonclassical Monocyte	PD_GBA1_iPD
HYOU1	7.58793	-0.0615677	0.187591	-0.328203	0.742758	0.999618	Nonclassical Monocyte	PD_GBA1_iPD
VPS11	10.2819	0.0370333	0.170722	0.216921	0.82827	0.999618	Nonclassical Monocyte	PD_GBA1_iPD
DPAGT1	5.03451	-0.19966	0.233395	-0.855461	0.392296	0.999618	Nonclassical Monocyte	PD_GBA1_iPD
C2CD2L	10.4931	0.246277	0.166312	1.48081	0.138657	0.999618	Nonclassical Monocyte	PD_GBA1_iPD
CBL	68.8478	-0.00535312	0.084964	-0.0630046	0.949763	0.999618	Nonclassical Monocyte	PD_GBA1_iPD
RNF26	4.68311	0.212639	0.225705	0.942109	0.346137	0.999618	Nonclassical Monocyte	PD_GBA1_iPD
NECTIN1	4.41766	0.179063	0.245397	0.729687	0.465582	0.999618	Nonclassical Monocyte	PD_GBA1_iPD
OAF	6.20832	0.123309	0.231837	0.531878	0.594811	0.999618	Nonclassical Monocyte	PD_GBA1_iPD
ARHGEF12	3.97141	-0.416524	0.267949	-1.55449	0.120068	0.999618	Nonclassical Monocyte	PD_GBA1_iPD
TBCEL	5.53588	-0.443319	0.224394	-1.97563	0.0481972	0.999618	Nonclassical Monocyte	PD_GBA1_iPD
SORL1	30.4389	-0.0936864	0.157289	-0.595634	0.55142	0.999618	Nonclassical Monocyte	PD_GBA1_iPD
UBASH3B	58.2252	-0.0692519	0.161423	-0.429008	0.667918	0.999618	Nonclassical Monocyte	PD_GBA1_iPD
HSPA8	264.09	0.011827	0.12733	0.092885	0.925995	0.999618	Nonclassical Monocyte	PD_GBA1_iPD
GRAMD1B	7.20663	0.279896	0.205217	1.36391	0.172597	0.999618	Nonclassical Monocyte	PD_GBA1_iPD
TBRG1	42.7603	0.156956	0.0946446	1.65838	0.0972418	0.999618	Nonclassical Monocyte	PD_GBA1_iPD
NRGN	50.293	-0.0814238	0.114419	-0.711628	0.476695	0.999618	Nonclassical Monocyte	PD_GBA1_iPD
SLC37A2	15.8813	-0.0400883	0.140917	-0.284482	0.776041	0.999618	Nonclassical Monocyte	PD_GBA1_iPD
TMEM218	9.89791	-0.0418049	0.171697	-0.24348	0.807634	0.999618	Nonclassical Monocyte	PD_GBA1_iPD
EI24	7.61674	-0.177631	0.205473	-0.864502	0.387312	0.999618	Nonclassical Monocyte	PD_GBA1_iPD
STT3A	9.87523	-0.0956913	0.166191	-0.575791	0.564757	0.999618	Nonclassical Monocyte	PD_GBA1_iPD
FAM118B	9.86147	-0.185906	0.21533	-0.863354	0.387943	0.999618	Nonclassical Monocyte	PD_GBA1_iPD
SRPRA	38.2458	0.0876835	0.0981611	0.893262	0.371717	0.999618	Nonclassical Monocyte	PD_GBA1_iPD
FOXRED1	6.37001	0.025133	0.206971	0.121432	0.903349	0.999618	Nonclassical Monocyte	PD_GBA1_iPD
TIRAP	4.4998	0.29747	0.235586	1.26268	0.206704	0.999618	Nonclassical Monocyte	PD_GBA1_iPD
DCPS	15.9656	0.0766382	0.149516	0.512577	0.608248	0.999618	Nonclassical Monocyte	PD_GBA1_iPD
ST3GAL4	4.65181	0.133672	0.239288	0.558622	0.57642	0.999618	Nonclassical Monocyte	PD_GBA1_iPD
ETS1	6.08737	-0.189026	0.236455	-0.799413	0.424051	0.999618	Nonclassical Monocyte	PD_GBA1_iPD
FLI1	86.6768	-0.0615532	0.0746956	-0.824054	0.409909	0.999618	Nonclassical Monocyte	PD_GBA1_iPD
ARHGAP32	10.7438	0.350094	0.195341	1.79222	0.0730972	0.999618	Nonclassical Monocyte	PD_GBA1_iPD
NFRKB	9.82927	-0.117762	0.170554	-0.69047	0.489899	0.999618	Nonclassical Monocyte	PD_GBA1_iPD
PRDM10	4.78449	0.481396	0.244485	1.96902	0.0489506	0.999618	Nonclassical Monocyte	PD_GBA1_iPD
APLP2	148.788	0.0456191	0.077587	0.587974	0.55655	0.999618	Nonclassical Monocyte	PD_GBA1_iPD
ZBTB44	13.0713	-0.0535791	0.159897	-0.335085	0.737561	0.999618	Nonclassical Monocyte	PD_GBA1_iPD
SNX19	12.2423	-0.0598426	0.165951	-0.360604	0.718396	0.999618	Nonclassical Monocyte	PD_GBA1_iPD
NCAPD3	9.1346	-0.201759	0.178821	-1.12827	0.259205	0.999618	Nonclassical Monocyte	PD_GBA1_iPD
VPS26B	27.199	-0.00600547	0.104743	-0.0573353	0.954278	0.999618	Nonclassical Monocyte	PD_GBA1_iPD
THYN1	20.015	0.131899	0.120293	1.09648	0.272869	0.999618	Nonclassical Monocyte	PD_GBA1_iPD
ACAD8	7.82649	-0.0715278	0.17757	-0.402815	0.687084	0.999618	Nonclassical Monocyte	PD_GBA1_iPD
KDM5A	51.3716	-0.0548616	0.0873659	-0.627953	0.530035	0.999618	Nonclassical Monocyte	PD_GBA1_iPD
NINJ2	11.9487	0.404763	0.178953	2.26184	0.0237075	0.999618	Nonclassical Monocyte	PD_GBA1_iPD
WNK1	75.9102	-0.163076	0.0800146	-2.03807	0.0415426	0.999618	Nonclassical Monocyte	PD_GBA1_iPD
ERC1	28.9471	0.0579372	0.130699	0.443288	0.657558	0.999618	Nonclassical Monocyte	PD_GBA1_iPD
FBXL14	5.8023	-0.254117	0.205232	-1.23819	0.215644	0.999618	Nonclassical Monocyte	PD_GBA1_iPD
ADIPOR2	21.9029	-0.154867	0.193531	-0.800222	0.423582	0.999618	Nonclassical Monocyte	PD_GBA1_iPD
CACNA2D4	4.61337	0.446226	0.254751	1.75162	0.0798399	0.999618	Nonclassical Monocyte	PD_GBA1_iPD
DCP1B	3.71907	0.0654479	0.269165	0.243151	0.807888	0.999618	Nonclassical Monocyte	PD_GBA1_iPD
FKBP4	21.2063	0.00612928	0.148167	0.0413675	0.967003	0.999618	Nonclassical Monocyte	PD_GBA1_iPD
ITFG2	18.439	-0.0310874	0.11554	-0.269062	0.787882	0.999618	Nonclassical Monocyte	PD_GBA1_iPD
CRACR2A	8.24099	0.0145682	0.215616	0.0675655	0.946131	0.999618	Nonclassical Monocyte	PD_GBA1_iPD
PARP11	8.18573	-0.148164	0.194963	-0.75996	0.447278	0.999618	Nonclassical Monocyte	PD_GBA1_iPD
TIGAR	35.4515	0.014664	0.106277	0.137978	0.890258	0.999618	Nonclassical Monocyte	PD_GBA1_iPD
DYRK4	7.36712	-0.0207355	0.196031	-0.105777	0.91576	0.999618	Nonclassical Monocyte	PD_GBA1_iPD
NDUFA9	30.6415	-0.0572537	0.10645	-0.537846	0.590683	0.999618	Nonclassical Monocyte	PD_GBA1_iPD
CD9	1.58135	0.639144	0.907666	0.704163	0.481331	0.999618	Nonclassical Monocyte	PD_GBA1_iPD
TNFRSF1A	28.1102	0.0784944	0.172885	0.454026	0.64981	0.999618	Nonclassical Monocyte	PD_GBA1_iPD
LTBR	30.0069	0.0504809	0.111415	0.453088	0.650486	0.999618	Nonclassical Monocyte	PD_GBA1_iPD
TAPBPL	18.5379	0.208434	0.148057	1.40779	0.159193	0.999618	Nonclassical Monocyte	PD_GBA1_iPD
MRPL51	38.4247	0.1319	0.138631	0.95145	0.341376	0.999618	Nonclassical Monocyte	PD_GBA1_iPD
NCAPD2	8.86642	-0.401758	0.177035	-2.26937	0.023246	0.999618	Nonclassical Monocyte	PD_GBA1_iPD
GAPDH	745.008	0.0422391	0.0737231	0.572943	0.566683	0.999618	Nonclassical Monocyte	PD_GBA1_iPD
IFFO1	13.0892	0.0321538	0.170661	0.188408	0.850557	0.999618	Nonclassical Monocyte	PD_GBA1_iPD
NOP2	6.80517	0.0224199	0.189446	0.118344	0.905795	0.999618	Nonclassical Monocyte	PD_GBA1_iPD
CHD4	29.8925	-0.112456	0.113512	-0.990697	0.321834	0.999618	Nonclassical Monocyte	PD_GBA1_iPD
ACRBP	7.06612	0.0382053	0.202776	0.188411	0.850554	0.999618	Nonclassical Monocyte	PD_GBA1_iPD
ING4	16.7609	-0.0712714	0.128278	-0.5556	0.578484	0.999618	Nonclassical Monocyte	PD_GBA1_iPD
ZNF384	14.5036	0.123015	0.138992	0.885055	0.376127	0.999618	Nonclassical Monocyte	PD_GBA1_iPD
COPS7A	18.1221	-0.13177	0.122441	-1.07619	0.281842	0.999618	Nonclassical Monocyte	PD_GBA1_iPD
MLF2	46.1712	-0.0499055	0.0959699	-0.520012	0.603055	0.999618	Nonclassical Monocyte	PD_GBA1_iPD
CD4	84.2863	0.00173189	0.0778472	0.0222473	0.982251	0.999618	Nonclassical Monocyte	PD_GBA1_iPD
USP5	8.66704	0.281581	0.169579	1.66047	0.0968206	0.999618	Nonclassical Monocyte	PD_GBA1_iPD
TPI1	285.019	-0.00753988	0.0689061	-0.109423	0.912867	0.999618	Nonclassical Monocyte	PD_GBA1_iPD
SPSB2	4.37931	0.164164	0.254048	0.646193	0.518154	0.999618	Nonclassical Monocyte	PD_GBA1_iPD
LRRC23	5.9074	0.123743	0.228809	0.540813	0.588637	0.999618	Nonclassical Monocyte	PD_GBA1_iPD
PTPN6	397.75	-0.0356392	0.0771586	-0.461896	0.644156	0.999618	Nonclassical Monocyte	PD_GBA1_iPD
PHB2	73.3881	0.034679	0.0754162	0.459835	0.645635	0.999618	Nonclassical Monocyte	PD_GBA1_iPD
EMG1	14.6218	-0.0514978	0.141285	-0.364497	0.715487	0.999618	Nonclassical Monocyte	PD_GBA1_iPD
LPCAT3	27.3412	0.0138617	0.131581	0.105347	0.916101	0.999618	Nonclassical Monocyte	PD_GBA1_iPD
C1S	3.72219	0.388205	0.274417	1.41465	0.157171	0.999618	Nonclassical Monocyte	PD_GBA1_iPD
C1RL	13.5443	0.155863	0.14129	1.10314	0.269967	0.999618	Nonclassical Monocyte	PD_GBA1_iPD
SLC2A3	7.98011	-0.128371	0.334122	-0.384205	0.700826	0.999618	Nonclassical Monocyte	PD_GBA1_iPD
FOXJ2	9.02751	-0.295708	0.173996	-1.69951	0.0892234	0.999618	Nonclassical Monocyte	PD_GBA1_iPD
C3AR1	47.4005	0.101043	0.236829	0.426651	0.669634	0.999618	Nonclassical Monocyte	PD_GBA1_iPD
NECAP1	17.7216	0.219488	0.173983	1.26155	0.207112	0.999618	Nonclassical Monocyte	PD_GBA1_iPD
CLEC4A	31.9424	-0.120734	0.128006	-0.943195	0.345581	0.999618	Nonclassical Monocyte	PD_GBA1_iPD
PHC1	4.67154	-0.0899846	0.253239	-0.355335	0.722339	0.999618	Nonclassical Monocyte	PD_GBA1_iPD
M6PR	115.833	-0.0552077	0.0807776	-0.683454	0.49432	0.999618	Nonclassical Monocyte	PD_GBA1_iPD
CLEC2D	5.45496	-0.0636581	0.23521	-0.270643	0.786665	0.999618	Nonclassical Monocyte	PD_GBA1_iPD
CLECL1	3.63351	0.0816161	0.449081	0.18174	0.855787	0.999618	Nonclassical Monocyte	PD_GBA1_iPD
CD69	4.11685	0.332094	0.523013	0.634963	0.525453	0.999618	Nonclassical Monocyte	PD_GBA1_iPD
CLEC2B	91.4084	0.0314734	0.0967571	0.325283	0.744967	0.999618	Nonclassical Monocyte	PD_GBA1_iPD
CLEC12A	113.471	0.241569	0.218454	1.10581	0.268808	0.999618	Nonclassical Monocyte	PD_GBA1_iPD
CLEC7A	149.727	-0.0374331	0.0909814	-0.411437	0.680752	0.999618	Nonclassical Monocyte	PD_GBA1_iPD
GABARAPL1	17.5633	-0.0942791	0.23471	-0.401683	0.687917	0.999618	Nonclassical Monocyte	PD_GBA1_iPD
MAGOHB	7.8422	0.0301922	0.210316	0.143556	0.885851	0.999618	Nonclassical Monocyte	PD_GBA1_iPD
YBX3	64.41	-0.110031	0.102243	-1.07617	0.28185	0.999618	Nonclassical Monocyte	PD_GBA1_iPD
PRH1	5.43986	0.246678	0.244802	1.00766	0.313615	0.999618	Nonclassical Monocyte	PD_GBA1_iPD
SMIM10L1	15.7044	0.254825	0.144753	1.76042	0.0783372	0.999618	Nonclassical Monocyte	PD_GBA1_iPD
ETV6	78.8382	-0.0328356	0.113249	-0.289941	0.771862	0.999618	Nonclassical Monocyte	PD_GBA1_iPD
BORCS5	13.2611	0.0783443	0.188483	0.415656	0.677662	0.999618	Nonclassical Monocyte	PD_GBA1_iPD
CREBL2	11.7569	0.115118	0.176197	0.65335	0.51353	0.999618	Nonclassical Monocyte	PD_GBA1_iPD
CDKN1B	58.5127	0.0590784	0.108241	0.545805	0.5852	0.999618	Nonclassical Monocyte	PD_GBA1_iPD
DDX47	4.28051	0.248933	0.249402	0.998119	0.318222	0.999618	Nonclassical Monocyte	PD_GBA1_iPD
HEBP1	28.1247	-0.0288215	0.103983	-0.277176	0.781645	0.999618	Nonclassical Monocyte	PD_GBA1_iPD
ATF7IP	33.884	0.0118686	0.108464	0.109425	0.912866	0.999618	Nonclassical Monocyte	PD_GBA1_iPD
PLBD1	25.7828	0.158481	0.131095	1.2089	0.226701	0.999618	Nonclassical Monocyte	PD_GBA1_iPD
H2AFJ	39.9825	0.131766	0.12657	1.04105	0.297851	0.999618	Nonclassical Monocyte	PD_GBA1_iPD
WBP11	28.1776	0.0622669	0.102082	0.609969	0.541882	0.999618	Nonclassical Monocyte	PD_GBA1_iPD
ARHGDIB	616.946	0.0770864	0.0781928	0.98585	0.324207	0.999618	Nonclassical Monocyte	PD_GBA1_iPD
PTPRO	5.23262	0.111043	0.256111	0.433573	0.664599	0.999618	Nonclassical Monocyte	PD_GBA1_iPD
EPS8	37.8849	-0.132365	0.146931	-0.900869	0.367658	0.999618	Nonclassical Monocyte	PD_GBA1_iPD
STRAP	38.3483	0.0536159	0.101367	0.528926	0.596857	0.999618	Nonclassical Monocyte	PD_GBA1_iPD
DERA	23.54	-0.0231233	0.119156	-0.194059	0.84613	0.999618	Nonclassical Monocyte	PD_GBA1_iPD
AEBP2	16.1615	-0.014718	0.146088	-0.100748	0.919751	0.999618	Nonclassical Monocyte	PD_GBA1_iPD
PDE3A	3.60133	-0.599301	0.425716	-1.40775	0.159205	0.999618	Nonclassical Monocyte	PD_GBA1_iPD
PYROXD1	15.3833	0.0903372	0.142957	0.631917	0.527441	0.999618	Nonclassical Monocyte	PD_GBA1_iPD
RECQL	31.1584	0.00166268	0.121427	0.0136929	0.989075	0.999618	Nonclassical Monocyte	PD_GBA1_iPD
GOLT1B	16.5969	0.0845244	0.127164	0.664687	0.506251	0.999618	Nonclassical Monocyte	PD_GBA1_iPD
LDHB	26.8685	0.141524	0.120835	1.17122	0.241511	0.999618	Nonclassical Monocyte	PD_GBA1_iPD
CMAS	13.2344	0.105155	0.149231	0.704646	0.481031	0.999618	Nonclassical Monocyte	PD_GBA1_iPD
C2CD5	38.8107	-0.0443156	0.124104	-0.357084	0.721029	0.999618	Nonclassical Monocyte	PD_GBA1_iPD
ETNK1	35.6489	-0.0631108	0.103644	-0.60892	0.542578	0.999618	Nonclassical Monocyte	PD_GBA1_iPD
BCAT1	21.9572	0.347233	0.234213	1.48256	0.138193	0.999618	Nonclassical Monocyte	PD_GBA1_iPD
LRMP	55.5137	-0.159313	0.107622	-1.4803	0.138793	0.999618	Nonclassical Monocyte	PD_GBA1_iPD
ETFRF1	9.54686	-0.0324111	0.168724	-0.192095	0.847668	0.999618	Nonclassical Monocyte	PD_GBA1_iPD
KRAS	67.9795	0.155315	0.0846357	1.8351	0.0664909	0.999618	Nonclassical Monocyte	PD_GBA1_iPD
ITPR2	42.1579	-0.130085	0.104676	-1.24273	0.213966	0.999618	Nonclassical Monocyte	PD_GBA1_iPD
FGFR1OP2	22.7255	-0.004177	0.118183	-0.0353435	0.971806	0.999618	Nonclassical Monocyte	PD_GBA1_iPD
TM7SF3	12.3971	0.211889	0.143785	1.47365	0.140575	0.999618	Nonclassical Monocyte	PD_GBA1_iPD
MED21	8.91931	-0.0233019	0.174133	-0.133817	0.893547	0.999618	Nonclassical Monocyte	PD_GBA1_iPD
STK38L	18.2165	-0.135436	0.156249	-0.866793	0.386055	0.999618	Nonclassical Monocyte	PD_GBA1_iPD
MRPS35	63.7906	0.119513	0.128909	0.927111	0.353869	0.999618	Nonclassical Monocyte	PD_GBA1_iPD
KLHL42	8.65264	0.0606876	0.180643	0.335953	0.736907	0.999618	Nonclassical Monocyte	PD_GBA1_iPD
CCDC91	43.1559	0.0236756	0.112023	0.211347	0.832617	0.999618	Nonclassical Monocyte	PD_GBA1_iPD
FAR2	7.46149	-0.450426	0.241173	-1.86765	0.061811	0.999618	Nonclassical Monocyte	PD_GBA1_iPD
ERGIC2	11.2022	-0.0796625	0.161659	-0.49278	0.622168	0.999618	Nonclassical Monocyte	PD_GBA1_iPD
TMTC1	56.9351	-0.173846	0.231022	-0.752509	0.451745	0.999618	Nonclassical Monocyte	PD_GBA1_iPD
IPO8	14.1828	0.0418993	0.138821	0.301822	0.762787	0.999618	Nonclassical Monocyte	PD_GBA1_iPD
DDX11	3.76473	-0.279953	0.349064	-0.802011	0.422547	0.999618	Nonclassical Monocyte	PD_GBA1_iPD
SINHCAF	16.2636	-0.100704	0.131002	-0.768718	0.442061	0.999618	Nonclassical Monocyte	PD_GBA1_iPD
RESF1	38.4305	-0.0619773	0.133715	-0.463502	0.643005	0.999618	Nonclassical Monocyte	PD_GBA1_iPD
FGD4	59.0934	0.0386776	0.120585	0.320748	0.748401	0.999618	Nonclassical Monocyte	PD_GBA1_iPD
DNM1L	26.8363	0.156371	0.106068	1.47426	0.140411	0.999618	Nonclassical Monocyte	PD_GBA1_iPD
YARS2	5.39955	0.0369843	0.219697	0.168342	0.866314	0.999618	Nonclassical Monocyte	PD_GBA1_iPD
CPNE8	19.3508	0.256443	0.134598	1.90525	0.0567476	0.999618	Nonclassical Monocyte	PD_GBA1_iPD
SLC2A13	9.53118	0.0592222	0.187783	0.315376	0.752476	0.999618	Nonclassical Monocyte	PD_GBA1_iPD
LRRK2	83.5095	-0.167964	0.107967	-1.55569	0.119782	0.999618	Nonclassical Monocyte	PD_GBA1_iPD
GXYLT1	17.3093	0.151332	0.137266	1.10248	0.270254	0.999618	Nonclassical Monocyte	PD_GBA1_iPD
YAF2	24.152	-0.155066	0.139881	-1.10856	0.267622	0.999618	Nonclassical Monocyte	PD_GBA1_iPD
PPHLN1	27.2025	-0.0167635	0.104933	-0.159755	0.873074	0.999618	Nonclassical Monocyte	PD_GBA1_iPD
ZCRB1	18.6781	0.0715527	0.15106	0.47367	0.635735	0.999618	Nonclassical Monocyte	PD_GBA1_iPD
PUS7L	6.44093	-0.0728021	0.214391	-0.339576	0.734176	0.999618	Nonclassical Monocyte	PD_GBA1_iPD
IRAK4	17.6365	-0.0136998	0.139235	-0.0983932	0.92162	0.999618	Nonclassical Monocyte	PD_GBA1_iPD
TWF1	17.8999	-0.108244	0.132904	-0.814451	0.415387	0.999618	Nonclassical Monocyte	PD_GBA1_iPD
ANO6	38.2698	-0.0495272	0.0918378	-0.53929	0.589687	0.999618	Nonclassical Monocyte	PD_GBA1_iPD
ARID2	32.8489	0.0986722	0.120782	0.816946	0.413959	0.999618	Nonclassical Monocyte	PD_GBA1_iPD
SCAF11	92.4132	-0.0350199	0.0661575	-0.529341	0.596569	0.999618	Nonclassical Monocyte	PD_GBA1_iPD
SLC38A2	17.3612	0.102238	0.142559	0.717163	0.473273	0.999618	Nonclassical Monocyte	PD_GBA1_iPD
HDAC7	8.46698	-0.104822	0.194898	-0.537831	0.590694	0.999618	Nonclassical Monocyte	PD_GBA1_iPD
VDR	12.907	-0.145028	0.170522	-0.850496	0.395049	0.999618	Nonclassical Monocyte	PD_GBA1_iPD
SENP1	7.01591	-0.181205	0.222053	-0.816045	0.414474	0.999618	Nonclassical Monocyte	PD_GBA1_iPD
ASB8	17.5248	0.173897	0.134533	1.2926	0.19615	0.999618	Nonclassical Monocyte	PD_GBA1_iPD
ZNF641	11.6463	0.00591836	0.171352	0.0345392	0.972447	0.999618	Nonclassical Monocyte	PD_GBA1_iPD
KANSL2	14.181	-0.0192129	0.142185	-0.135126	0.892513	0.999618	Nonclassical Monocyte	PD_GBA1_iPD
CCNT1	12.2756	0.180885	0.145953	1.23933	0.215222	0.999618	Nonclassical Monocyte	PD_GBA1_iPD
DDX23	13.7234	0.0884625	0.142188	0.622153	0.533841	0.999618	Nonclassical Monocyte	PD_GBA1_iPD
ARF3	31.1588	-0.0742184	0.105346	-0.704523	0.481107	0.999618	Nonclassical Monocyte	PD_GBA1_iPD
PRKAG1	17.9942	0.0762827	0.130884	0.582829	0.560009	0.999618	Nonclassical Monocyte	PD_GBA1_iPD
KMT2D	14.5838	-0.420713	0.149353	-2.8169	0.00484897	0.999618	Nonclassical Monocyte	PD_GBA1_iPD
LMBR1L	10.8628	-0.045371	0.158634	-0.286009	0.774871	0.999618	Nonclassical Monocyte	PD_GBA1_iPD
TUBA1B	412.475	0.00754611	0.112324	0.0671816	0.946437	0.999618	Nonclassical Monocyte	PD_GBA1_iPD
TUBA1A	279.371	-0.0646924	0.0786467	-0.822569	0.410753	0.999618	Nonclassical Monocyte	PD_GBA1_iPD
TUBA1C	20.5871	-0.0722925	0.155021	-0.46634	0.640972	0.999618	Nonclassical Monocyte	PD_GBA1_iPD
MCRS1	27.0774	0.102972	0.103764	0.992368	0.321018	0.999618	Nonclassical Monocyte	PD_GBA1_iPD
FMNL3	5.02116	0.354281	0.246831	1.43532	0.151197	0.999618	Nonclassical Monocyte	PD_GBA1_iPD
TMBIM6	164.091	0.00785256	0.0556181	0.141187	0.887722	0.999618	Nonclassical Monocyte	PD_GBA1_iPD
NCKAP5L	14.6446	-0.25485	0.139399	-1.82821	0.0675186	0.999618	Nonclassical Monocyte	PD_GBA1_iPD
SMARCD1	12.8526	-0.0164719	0.15039	-0.109528	0.912784	0.999618	Nonclassical Monocyte	PD_GBA1_iPD
COX14	46.6049	0.0899998	0.109683	0.820542	0.411907	0.999618	Nonclassical Monocyte	PD_GBA1_iPD
CERS5	16.3191	-0.116386	0.132336	-0.879468	0.379148	0.999618	Nonclassical Monocyte	PD_GBA1_iPD
LARP4	13.9657	0.15247	0.147619	1.03286	0.301668	0.999618	Nonclassical Monocyte	PD_GBA1_iPD
DIP2B	29.4166	-0.0334067	0.115028	-0.290421	0.771494	0.999618	Nonclassical Monocyte	PD_GBA1_iPD
ATF1	13.5756	-0.0421546	0.145732	-0.28926	0.772382	0.999618	Nonclassical Monocyte	PD_GBA1_iPD
METTL7A	27.8904	0.0310135	0.108248	0.286502	0.774493	0.999618	Nonclassical Monocyte	PD_GBA1_iPD
SLC11A2	4.81117	0.211487	0.249687	0.847007	0.396991	0.999618	Nonclassical Monocyte	PD_GBA1_iPD
LETMD1	21.4222	-0.0017323	0.109432	-0.0158299	0.98737	0.999618	Nonclassical Monocyte	PD_GBA1_iPD
TFCP2	20.2275	-0.00279629	0.14642	-0.0190978	0.984763	0.999618	Nonclassical Monocyte	PD_GBA1_iPD
DAZAP2	231.648	0.0633747	0.0763681	0.829859	0.406619	0.999618	Nonclassical Monocyte	PD_GBA1_iPD
BIN2	200.532	-0.0504469	0.0654463	-0.770813	0.440818	0.999618	Nonclassical Monocyte	PD_GBA1_iPD
GALNT6	8.76828	0.00174318	0.231154	0.00754122	0.993983	0.999618	Nonclassical Monocyte	PD_GBA1_iPD
SLC4A8	10.2076	-0.189084	0.183753	-1.02901	0.303475	0.999618	Nonclassical Monocyte	PD_GBA1_iPD
ACVR1B	18.9074	0.131574	0.139792	0.941213	0.346596	0.999618	Nonclassical Monocyte	PD_GBA1_iPD
GRASP	18.2946	0.0726078	0.226825	0.320105	0.748888	0.999618	Nonclassical Monocyte	PD_GBA1_iPD
NR4A1	134.006	-0.0577472	0.154828	-0.372976	0.709166	0.999618	Nonclassical Monocyte	PD_GBA1_iPD
ATG101	14.7965	-0.00651246	0.15691	-0.0415043	0.966894	0.999618	Nonclassical Monocyte	PD_GBA1_iPD
EIF4B	114.517	0.162157	0.0818234	1.9818	0.0475019	0.999618	Nonclassical Monocyte	PD_GBA1_iPD
SPRYD3	17.6033	0.113977	0.173356	0.657474	0.510876	0.999618	Nonclassical Monocyte	PD_GBA1_iPD
CSAD	12.1761	0.228985	0.14977	1.52891	0.126286	0.999618	Nonclassical Monocyte	PD_GBA1_iPD
MFSD5	15.3944	0.151393	0.134279	1.12745	0.259552	0.999618	Nonclassical Monocyte	PD_GBA1_iPD
PFDN5	693.039	0.0391497	0.0902114	0.433977	0.664305	0.999618	Nonclassical Monocyte	PD_GBA1_iPD
AAAS	9.89904	-0.152383	0.174251	-0.874501	0.381846	0.999618	Nonclassical Monocyte	PD_GBA1_iPD
SP1	21.3931	-0.00663006	0.121033	-0.0547787	0.956315	0.999618	Nonclassical Monocyte	PD_GBA1_iPD
PRR13	194.538	0.083026	0.0685703	1.21082	0.225966	0.999618	Nonclassical Monocyte	PD_GBA1_iPD
PCBP2	72.0362	0.0353451	0.0894705	0.395048	0.692808	0.999618	Nonclassical Monocyte	PD_GBA1_iPD
TARBP2	4.8123	0.245913	0.226034	1.08794	0.27662	0.999618	Nonclassical Monocyte	PD_GBA1_iPD
ATF7	23.5827	-0.060271	0.125434	-0.480498	0.630873	0.999618	Nonclassical Monocyte	PD_GBA1_iPD
ATP5MC2	411.218	0.0680845	0.0958358	0.710428	0.477439	0.999618	Nonclassical Monocyte	PD_GBA1_iPD
CALCOCO1	15.2938	0.10235	0.134369	0.76171	0.446233	0.999618	Nonclassical Monocyte	PD_GBA1_iPD
SMUG1	5.84682	-0.144077	0.221506	-0.650442	0.515407	0.999618	Nonclassical Monocyte	PD_GBA1_iPD
CBX5	5.68548	0.217339	0.20206	1.07562	0.282098	0.999618	Nonclassical Monocyte	PD_GBA1_iPD
HNRNPA1	184.114	-0.0124411	0.0873835	-0.142374	0.886785	0.999618	Nonclassical Monocyte	PD_GBA1_iPD
NFE2	10.1235	0.0413165	0.283363	0.145808	0.884073	0.999618	Nonclassical Monocyte	PD_GBA1_iPD
COPZ1	32.6898	0.0559745	0.105839	0.528866	0.596898	0.999618	Nonclassical Monocyte	PD_GBA1_iPD
ZNF385A	64.147	-0.109427	0.117627	-0.930288	0.352222	0.999618	Nonclassical Monocyte	PD_GBA1_iPD
ITGA5	7.73604	0.0961256	0.191054	0.503135	0.61487	0.999618	Nonclassical Monocyte	PD_GBA1_iPD
NCKAP1L	102.263	0.0217821	0.057274	0.380315	0.703712	0.999618	Nonclassical Monocyte	PD_GBA1_iPD
BLOC1S1	182.622	0.112904	0.0957927	1.17863	0.238547	0.999618	Nonclassical Monocyte	PD_GBA1_iPD
CD63	85.1263	0.0953057	0.167986	0.567343	0.570482	0.999618	Nonclassical Monocyte	PD_GBA1_iPD
SARNP	38.8118	0.0174019	0.0907181	0.191824	0.84788	0.999618	Nonclassical Monocyte	PD_GBA1_iPD
ORMDL2	21.8298	0.195434	0.124396	1.57106	0.116168	0.999618	Nonclassical Monocyte	PD_GBA1_iPD
DNAJC14	4.83755	-0.157371	0.222272	-0.70801	0.478939	0.999618	Nonclassical Monocyte	PD_GBA1_iPD
PYM1	18.1537	0.02669	0.140315	0.190215	0.849141	0.999618	Nonclassical Monocyte	PD_GBA1_iPD
DGKA	5.00308	0.0626585	0.218493	0.286776	0.774284	0.999618	Nonclassical Monocyte	PD_GBA1_iPD
RAB5B	18.4008	-0.0518464	0.126584	-0.409581	0.682114	0.999618	Nonclassical Monocyte	PD_GBA1_iPD
SUOX	4.77661	0.14119	0.231502	0.609889	0.541935	0.999618	Nonclassical Monocyte	PD_GBA1_iPD
PA2G4	43.3699	0.0467601	0.0959113	0.487535	0.625879	0.999618	Nonclassical Monocyte	PD_GBA1_iPD
ESYT1	22.8216	-0.0286817	0.139256	-0.205963	0.83682	0.999618	Nonclassical Monocyte	PD_GBA1_iPD
MYL6	961.121	0.0614736	0.102337	0.6007	0.54804	0.999618	Nonclassical Monocyte	PD_GBA1_iPD
SMARCC2	40.1533	0.0632165	0.0960287	0.658308	0.51034	0.999618	Nonclassical Monocyte	PD_GBA1_iPD
RNF41	12.0568	0.247088	0.156417	1.57967	0.114182	0.999618	Nonclassical Monocyte	PD_GBA1_iPD
NABP2	9.15851	-0.162267	0.165236	-0.982027	0.326086	0.999618	Nonclassical Monocyte	PD_GBA1_iPD
ANKRD52	5.99532	-0.0695975	0.215086	-0.323579	0.746257	0.999618	Nonclassical Monocyte	PD_GBA1_iPD
CS	34.0896	-0.0580631	0.102422	-0.566902	0.570781	0.999618	Nonclassical Monocyte	PD_GBA1_iPD
CNPY2	26.4952	0.0456377	0.105211	0.433772	0.664454	0.999618	Nonclassical Monocyte	PD_GBA1_iPD
PAN2	5.06913	-0.298258	0.231369	-1.2891	0.197363	0.999618	Nonclassical Monocyte	PD_GBA1_iPD
STAT2	50.2468	-0.00778552	0.109419	-0.0711531	0.943276	0.999618	Nonclassical Monocyte	PD_GBA1_iPD
BAZ2A	51.8535	0.0444385	0.0904636	0.491231	0.623263	0.999618	Nonclassical Monocyte	PD_GBA1_iPD
ATP5F1B	251.085	-0.0238117	0.0628682	-0.378755	0.70487	0.999618	Nonclassical Monocyte	PD_GBA1_iPD
PTGES3	210.483	0.0436106	0.0711132	0.613256	0.539707	0.999618	Nonclassical Monocyte	PD_GBA1_iPD
NACA	1360.33	0.0611274	0.0743641	0.822002	0.411076	0.999618	Nonclassical Monocyte	PD_GBA1_iPD
PRIM1	4.68606	0.478711	0.235497	2.03277	0.0420758	0.999618	Nonclassical Monocyte	PD_GBA1_iPD
NAB2	3.54644	0.204887	0.301082	0.680501	0.496187	0.999618	Nonclassical Monocyte	PD_GBA1_iPD
STAT6	68.4692	0.116975	0.0881555	1.32692	0.184535	0.999618	Nonclassical Monocyte	PD_GBA1_iPD
LRP1	65.4725	-0.0292038	0.101172	-0.288656	0.772845	0.999618	Nonclassical Monocyte	PD_GBA1_iPD
SHMT2	19.5473	-0.0645585	0.134351	-0.480523	0.630856	0.999618	Nonclassical Monocyte	PD_GBA1_iPD
STAC3	15.5754	-0.0590421	0.153255	-0.385254	0.700049	0.999618	Nonclassical Monocyte	PD_GBA1_iPD
R3HDM2	44.1575	-0.0342575	0.117534	-0.291468	0.770694	0.999618	Nonclassical Monocyte	PD_GBA1_iPD
ARHGAP9	43.5398	0.0232108	0.115259	0.201378	0.840403	0.999618	Nonclassical Monocyte	PD_GBA1_iPD
MARS	19.0723	-0.0680645	0.117676	-0.578406	0.56299	0.999618	Nonclassical Monocyte	PD_GBA1_iPD
DDIT3	10.652	0.234078	0.252212	0.928102	0.353354	0.999618	Nonclassical Monocyte	PD_GBA1_iPD
MBD6	11.9218	-0.0904061	0.159747	-0.565935	0.571438	0.999618	Nonclassical Monocyte	PD_GBA1_iPD
DCTN2	36.1034	0.00312337	0.0861554	0.0362528	0.971081	0.999618	Nonclassical Monocyte	PD_GBA1_iPD
PIP4K2C	4.03704	-0.295638	0.262624	-1.12571	0.260288	0.999618	Nonclassical Monocyte	PD_GBA1_iPD
OS9	71.0039	0.0627234	0.0788762	0.795214	0.426489	0.999618	Nonclassical Monocyte	PD_GBA1_iPD
TSPAN31	7.35571	0.166686	0.188206	0.885658	0.375802	0.999618	Nonclassical Monocyte	PD_GBA1_iPD
CDK4	13.3683	-0.0335617	0.13894	-0.241555	0.809125	0.999618	Nonclassical Monocyte	PD_GBA1_iPD
TSFM	7.98188	-0.133803	0.17827	-0.750561	0.452917	0.999618	Nonclassical Monocyte	PD_GBA1_iPD
CTDSP2	38.4755	-0.041046	0.0943143	-0.435204	0.663414	0.999618	Nonclassical Monocyte	PD_GBA1_iPD
ATP23	3.90338	0.066434	0.334334	0.198706	0.842493	0.999618	Nonclassical Monocyte	PD_GBA1_iPD
SLC16A7	31.8408	0.122835	0.127913	0.960299	0.336905	0.999618	Nonclassical Monocyte	PD_GBA1_iPD
USP15	138.296	-0.0835492	0.064038	-1.30468	0.192001	0.999618	Nonclassical Monocyte	PD_GBA1_iPD
MON2	40.7036	-0.109941	0.101072	-1.08775	0.276707	0.999618	Nonclassical Monocyte	PD_GBA1_iPD
PPM1H	4.29175	-0.00153088	0.314212	-0.00487211	0.996113	0.999618	Nonclassical Monocyte	PD_GBA1_iPD
RXYLT1	6.36591	0.259217	0.221709	1.16917	0.242333	0.999618	Nonclassical Monocyte	PD_GBA1_iPD
XPOT	6.46387	0.00599945	0.204412	0.0293497	0.976586	0.999618	Nonclassical Monocyte	PD_GBA1_iPD
TBK1	29.5014	0.00443383	0.113201	0.0391679	0.968757	0.999618	Nonclassical Monocyte	PD_GBA1_iPD
RASSF3	38.8631	-0.265117	0.117009	-2.26578	0.0234651	0.999618	Nonclassical Monocyte	PD_GBA1_iPD
GNS	82.2549	0.116476	0.0886531	1.31384	0.188901	0.999618	Nonclassical Monocyte	PD_GBA1_iPD
TBC1D30	3.69474	0.288969	0.270211	1.06942	0.28488	0.999618	Nonclassical Monocyte	PD_GBA1_iPD
LEMD3	10.9548	0.139862	0.16546	0.845288	0.39795	0.999618	Nonclassical Monocyte	PD_GBA1_iPD
LLPH	24.3458	0.0921431	0.115452	0.79811	0.424807	0.999618	Nonclassical Monocyte	PD_GBA1_iPD
TMBIM4	140.992	0.0484156	0.0864202	0.560235	0.575319	0.999618	Nonclassical Monocyte	PD_GBA1_iPD
IRAK3	162.292	0.0344601	0.113509	0.303588	0.761441	0.999618	Nonclassical Monocyte	PD_GBA1_iPD
HELB	2.80249	-0.0319585	0.353615	-0.0903763	0.927988	0.999618	Nonclassical Monocyte	PD_GBA1_iPD
CAND1	15.6245	0.0421891	0.137615	0.306574	0.759167	0.999618	Nonclassical Monocyte	PD_GBA1_iPD
DYRK2	12.0269	0.118199	0.142408	0.830002	0.406537	0.999618	Nonclassical Monocyte	PD_GBA1_iPD
MDM1	17.5623	-0.130676	0.140942	-0.927163	0.353842	0.999618	Nonclassical Monocyte	PD_GBA1_iPD
RAP1B	331.588	0.00202699	0.0543552	0.0372915	0.970253	0.999618	Nonclassical Monocyte	PD_GBA1_iPD
NUP107	13.9259	-0.0438847	0.140478	-0.312394	0.754741	0.999618	Nonclassical Monocyte	PD_GBA1_iPD
SLC35E3	13.2005	0.134339	0.188974	0.710886	0.477155	0.999618	Nonclassical Monocyte	PD_GBA1_iPD
MDM2	23.1335	0.143831	0.159021	0.904481	0.36574	0.999618	Nonclassical Monocyte	PD_GBA1_iPD
CPM	3.22987	-0.384456	0.355884	-1.08029	0.280015	0.999618	Nonclassical Monocyte	PD_GBA1_iPD
CPSF6	31.9963	-0.0356847	0.102113	-0.349464	0.726741	0.999618	Nonclassical Monocyte	PD_GBA1_iPD
LYZ	446.511	0.0889136	0.280722	0.316732	0.751447	0.999618	Nonclassical Monocyte	PD_GBA1_iPD
YEATS4	6.24325	-0.334006	0.21291	-1.56877	0.116702	0.999618	Nonclassical Monocyte	PD_GBA1_iPD
FRS2	14.7409	0.058627	0.153689	0.381465	0.702858	0.999618	Nonclassical Monocyte	PD_GBA1_iPD
CCT2	31.2159	0.0780799	0.101085	0.772422	0.439865	0.999618	Nonclassical Monocyte	PD_GBA1_iPD
CNOT2	42.8119	-0.0313228	0.0881499	-0.355335	0.722338	0.999618	Nonclassical Monocyte	PD_GBA1_iPD
ZFC3H1	54.0389	0.0376745	0.0866427	0.434825	0.663689	0.999618	Nonclassical Monocyte	PD_GBA1_iPD
TMEM19	6.02939	0.190998	0.235134	0.812295	0.416622	0.999618	Nonclassical Monocyte	PD_GBA1_iPD
RAB21	28.8989	0.160332	0.114503	1.40023	0.161444	0.999618	Nonclassical Monocyte	PD_GBA1_iPD
TBC1D15	12.1301	-0.321775	0.165583	-1.94328	0.0519819	0.999618	Nonclassical Monocyte	PD_GBA1_iPD
ATXN7L3B	22.6253	-0.0310124	0.124548	-0.248999	0.803361	0.999618	Nonclassical Monocyte	PD_GBA1_iPD
CAPS2	5.88908	-0.052551	0.231194	-0.227302	0.820189	0.999618	Nonclassical Monocyte	PD_GBA1_iPD
GLIPR1	131.308	0.0612406	0.09781	0.626118	0.531237	0.999618	Nonclassical Monocyte	PD_GBA1_iPD
KRR1	13.5688	0.000159274	0.136773	0.00116452	0.999071	0.999618	Nonclassical Monocyte	PD_GBA1_iPD
NAP1L1	380.787	-0.0517296	0.0723141	-0.715345	0.474396	0.999618	Nonclassical Monocyte	PD_GBA1_iPD
OSBPL8	128.231	-0.212059	0.115245	-1.84007	0.0657574	0.999618	Nonclassical Monocyte	PD_GBA1_iPD
ZDHHC17	11.4587	-0.16002	0.158061	-1.01239	0.311351	0.999618	Nonclassical Monocyte	PD_GBA1_iPD
PPP1R12A	74.8165	0.0212916	0.0817863	0.260333	0.794607	0.999618	Nonclassical Monocyte	PD_GBA1_iPD
LIN7A	3.07591	-0.21087	0.32792	-0.643052	0.52019	0.999618	Nonclassical Monocyte	PD_GBA1_iPD
CCDC59	29.0328	-0.0261362	0.137547	-0.190017	0.849296	0.999618	Nonclassical Monocyte	PD_GBA1_iPD
METTL25	11.0831	-0.041016	0.171537	-0.239109	0.811021	0.999618	Nonclassical Monocyte	PD_GBA1_iPD
TMTC2	23.5298	-0.144494	0.15703	-0.920167	0.357486	0.999618	Nonclassical Monocyte	PD_GBA1_iPD
CEP290	5.97402	-0.560282	0.225816	-2.48114	0.0130961	0.999618	Nonclassical Monocyte	PD_GBA1_iPD
DUSP6	95.7593	0.0310126	0.230187	0.134728	0.892827	0.999618	Nonclassical Monocyte	PD_GBA1_iPD
POC1B	8.56894	0.089542	0.174564	0.512947	0.607988	0.999618	Nonclassical Monocyte	PD_GBA1_iPD
ATP2B1	138.298	-0.119489	0.0938403	-1.27332	0.202905	0.999618	Nonclassical Monocyte	PD_GBA1_iPD
BTG1	271.077	0.0916172	0.0984578	0.930523	0.352101	0.999618	Nonclassical Monocyte	PD_GBA1_iPD
EEA1	28.9562	0.00690473	0.112078	0.0616067	0.950876	0.999618	Nonclassical Monocyte	PD_GBA1_iPD
NUDT4	20.5964	0.114267	0.15999	0.714215	0.475094	0.999618	Nonclassical Monocyte	PD_GBA1_iPD
UBE2N	41.0251	0.073109	0.0929258	0.786746	0.431431	0.999618	Nonclassical Monocyte	PD_GBA1_iPD
MRPL42	11.8206	-0.171482	0.165984	-1.03313	0.301545	0.999618	Nonclassical Monocyte	PD_GBA1_iPD
CRADD	14.6649	-0.132436	0.18354	-0.721563	0.470563	0.999618	Nonclassical Monocyte	PD_GBA1_iPD
PLXNC1	79.7507	-0.0518873	0.100067	-0.518528	0.60409	0.999618	Nonclassical Monocyte	PD_GBA1_iPD
CEP83	7.57517	-0.143519	0.191744	-0.748494	0.454162	0.999618	Nonclassical Monocyte	PD_GBA1_iPD
TMCC3	13.8228	0.471865	0.193591	2.43744	0.0147918	0.999618	Nonclassical Monocyte	PD_GBA1_iPD
NDUFA12	75.5801	0.112813	0.109369	1.03149	0.30231	0.999618	Nonclassical Monocyte	PD_GBA1_iPD
NR2C1	6.82707	-0.0846829	0.213752	-0.396173	0.691977	0.999618	Nonclassical Monocyte	PD_GBA1_iPD
FGD6	11.7853	-0.119798	0.177232	-0.675939	0.499079	0.999618	Nonclassical Monocyte	PD_GBA1_iPD
VEZT	11.2556	0.00125009	0.177494	0.00704302	0.994381	0.999618	Nonclassical Monocyte	PD_GBA1_iPD
METAP2	20.3096	0.173052	0.12291	1.40795	0.159145	0.999618	Nonclassical Monocyte	PD_GBA1_iPD
SNRPF	30.0234	-0.0324084	0.148464	-0.218291	0.827203	0.999618	Nonclassical Monocyte	PD_GBA1_iPD
HAL	9.14781	-0.0378622	0.197707	-0.191507	0.848129	0.999618	Nonclassical Monocyte	PD_GBA1_iPD
LTA4H	224.51	0.0913724	0.160918	0.56782	0.570157	0.999618	Nonclassical Monocyte	PD_GBA1_iPD
ELK3	9.69944	-0.14292	0.189158	-0.75556	0.449913	0.999618	Nonclassical Monocyte	PD_GBA1_iPD
CDK17	28.6786	-0.0648675	0.110032	-0.589535	0.555503	0.999618	Nonclassical Monocyte	PD_GBA1_iPD
NEDD1	9.06398	0.0526225	0.186999	0.281405	0.7784	0.999618	Nonclassical Monocyte	PD_GBA1_iPD
TMPO	125.233	0.0792665	0.081157	0.976705	0.328715	0.999618	Nonclassical Monocyte	PD_GBA1_iPD
SLC25A3	214.742	-0.00971488	0.070663	-0.137482	0.89065	0.999618	Nonclassical Monocyte	PD_GBA1_iPD
IKBIP	16.5175	-0.0332825	0.16828	-0.197781	0.843217	0.999618	Nonclassical Monocyte	PD_GBA1_iPD
APAF1	24.9187	-0.066417	0.124462	-0.533631	0.593597	0.999618	Nonclassical Monocyte	PD_GBA1_iPD
UHRF1BP1L	32.2528	-0.269298	0.105202	-2.55983	0.0104724	0.999618	Nonclassical Monocyte	PD_GBA1_iPD
ACTR6	7.90049	0.142205	0.187088	0.760095	0.447198	0.999618	Nonclassical Monocyte	PD_GBA1_iPD
SCYL2	14.6759	-0.0811817	0.144154	-0.56316	0.573326	0.999618	Nonclassical Monocyte	PD_GBA1_iPD
ARL1	12.4857	0.137862	0.142895	0.964776	0.334657	0.999618	Nonclassical Monocyte	PD_GBA1_iPD
CHPT1	28.8682	0.279595	0.143287	1.9513	0.051022	0.999618	Nonclassical Monocyte	PD_GBA1_iPD
GNPTAB	19.2906	0.0609415	0.136207	0.44742	0.654572	0.999618	Nonclassical Monocyte	PD_GBA1_iPD
DRAM1	14.9649	-0.0814412	0.158695	-0.513193	0.607816	0.999618	Nonclassical Monocyte	PD_GBA1_iPD
WASHC3	29.7124	-0.046773	0.123231	-0.379556	0.704275	0.999618	Nonclassical Monocyte	PD_GBA1_iPD
NUP37	6.44232	0.350435	0.205673	1.70385	0.0884098	0.999618	Nonclassical Monocyte	PD_GBA1_iPD
HSP90B1	104.902	0.105894	0.0962713	1.09996	0.271351	0.999618	Nonclassical Monocyte	PD_GBA1_iPD
TDG	15.6503	-0.019576	0.142796	-0.13709	0.89096	0.999618	Nonclassical Monocyte	PD_GBA1_iPD
HCFC2	7.26234	0.0173621	0.205289	0.0845736	0.9326	0.999618	Nonclassical Monocyte	PD_GBA1_iPD
NFYB	7.38837	0.259359	0.196951	1.31687	0.187881	0.999618	Nonclassical Monocyte	PD_GBA1_iPD
TXNRD1	36.2176	0.093889	0.105188	0.89258	0.372082	0.999618	Nonclassical Monocyte	PD_GBA1_iPD
CHST11	68.4157	-0.0797881	0.146243	-0.545586	0.58535	0.999618	Nonclassical Monocyte	PD_GBA1_iPD
WASHC4	84.1753	-0.0433345	0.0838204	-0.516993	0.605161	0.999618	Nonclassical Monocyte	PD_GBA1_iPD
APPL2	12.4466	0.0449377	0.157464	0.285384	0.77535	0.999618	Nonclassical Monocyte	PD_GBA1_iPD
CKAP4	17.895	0.163652	0.13054	1.25365	0.20997	0.999618	Nonclassical Monocyte	PD_GBA1_iPD
TCP11L2	11.9633	0.149989	0.164428	0.912187	0.36167	0.999618	Nonclassical Monocyte	PD_GBA1_iPD
POLR3B	5.48372	0.149008	0.247304	0.602529	0.546822	0.999618	Nonclassical Monocyte	PD_GBA1_iPD
RIC8B	4.66587	-0.559926	0.259225	-2.16	0.0307728	0.999618	Nonclassical Monocyte	PD_GBA1_iPD
CRY1	8.57005	-0.105609	0.204971	-0.515241	0.606385	0.999618	Nonclassical Monocyte	PD_GBA1_iPD
BTBD11	8.40681	-0.0734062	0.296161	-0.247859	0.804244	0.999618	Nonclassical Monocyte	PD_GBA1_iPD
PWP1	17.6419	0.0383944	0.128648	0.298446	0.765363	0.999618	Nonclassical Monocyte	PD_GBA1_iPD
PRDM4	9.84166	-0.0454248	0.185463	-0.244926	0.806514	0.999618	Nonclassical Monocyte	PD_GBA1_iPD
CMKLR1	3.82367	0.243326	0.314348	0.774066	0.438892	0.999618	Nonclassical Monocyte	PD_GBA1_iPD
SART3	11.5185	0.0456511	0.165135	0.276446	0.782205	0.999618	Nonclassical Monocyte	PD_GBA1_iPD
ISCU	63.4482	0.00599373	0.0888851	0.0674324	0.946238	0.999618	Nonclassical Monocyte	PD_GBA1_iPD
SELPLG	173.956	0.0607688	0.122953	0.494244	0.621134	0.999618	Nonclassical Monocyte	PD_GBA1_iPD
CORO1C	39.4499	-0.0341642	0.0943943	-0.361931	0.717403	0.999618	Nonclassical Monocyte	PD_GBA1_iPD
SSH1	17.129	-0.183453	0.139343	-1.31655	0.187988	0.999618	Nonclassical Monocyte	PD_GBA1_iPD
USP30	4.67668	-0.200022	0.253245	-0.789836	0.429624	0.999618	Nonclassical Monocyte	PD_GBA1_iPD
KCTD10	9.04008	-0.0875354	0.19093	-0.458468	0.646616	0.999618	Nonclassical Monocyte	PD_GBA1_iPD
UBE3B	8.71134	-0.15956	0.191239	-0.834347	0.404085	0.999618	Nonclassical Monocyte	PD_GBA1_iPD
GLTP	33.1093	0.185354	0.134442	1.3787	0.167989	0.999618	Nonclassical Monocyte	PD_GBA1_iPD
TCHP	20.8034	0.00467564	0.11967	0.039071	0.968834	0.999618	Nonclassical Monocyte	PD_GBA1_iPD
GIT2	56.6604	-0.116626	0.0794981	-1.46703	0.142367	0.999618	Nonclassical Monocyte	PD_GBA1_iPD
ANKRD13A	43.915	0.00417509	0.0870605	0.0479561	0.961751	0.999618	Nonclassical Monocyte	PD_GBA1_iPD
ATP2A2	20.3668	-0.0533008	0.129993	-0.41003	0.681784	0.999618	Nonclassical Monocyte	PD_GBA1_iPD
ANAPC7	8.31643	0.169661	0.189083	0.897282	0.369568	0.999618	Nonclassical Monocyte	PD_GBA1_iPD
ARPC3	737.374	0.0811259	0.0654606	1.23931	0.215232	0.999618	Nonclassical Monocyte	PD_GBA1_iPD
GPN3	13.1976	-0.127051	0.17992	-0.706153	0.480093	0.999618	Nonclassical Monocyte	PD_GBA1_iPD
VPS29	113.515	0.0841836	0.0661761	1.27211	0.203333	0.999618	Nonclassical Monocyte	PD_GBA1_iPD
PPTC7	17.7005	-0.0685271	0.164125	-0.41753	0.676291	0.999618	Nonclassical Monocyte	PD_GBA1_iPD
TCTN1	4.57305	-0.00501357	0.228002	-0.0219891	0.982457	0.999618	Nonclassical Monocyte	PD_GBA1_iPD
HVCN1	36.4754	0.110422	0.127253	0.867738	0.385538	0.999618	Nonclassical Monocyte	PD_GBA1_iPD
PPP1CC	60.5925	-0.0323236	0.0886182	-0.364751	0.715297	0.999618	Nonclassical Monocyte	PD_GBA1_iPD
PHETA1	7.38676	0.12406	0.209045	0.593458	0.552875	0.999618	Nonclassical Monocyte	PD_GBA1_iPD
SH2B3	72.88	-0.02412	0.108987	-0.22131	0.824851	0.999618	Nonclassical Monocyte	PD_GBA1_iPD
ATXN2	23.8266	-0.244572	0.119216	-2.0515	0.0402184	0.999618	Nonclassical Monocyte	PD_GBA1_iPD
BRAP	12.2664	0.253628	0.169477	1.49653	0.134514	0.999618	Nonclassical Monocyte	PD_GBA1_iPD
ACAD10	6.12475	-0.0600372	0.206249	-0.291091	0.770982	0.999618	Nonclassical Monocyte	PD_GBA1_iPD
ALDH2	22.0838	-0.00133628	0.170789	-0.00782415	0.993757	0.999618	Nonclassical Monocyte	PD_GBA1_iPD
MAPKAPK5	11.9918	-0.0468145	0.146755	-0.318997	0.749729	0.999618	Nonclassical Monocyte	PD_GBA1_iPD
ERP29	113.106	0.0156338	0.0665759	0.234826	0.814343	0.999618	Nonclassical Monocyte	PD_GBA1_iPD
NAA25	9.57568	-0.163258	0.179723	-0.908386	0.363675	0.999618	Nonclassical Monocyte	PD_GBA1_iPD
TRAFD1	20.6741	0.140233	0.128905	1.08788	0.27665	0.999618	Nonclassical Monocyte	PD_GBA1_iPD
HECTD4	25.1098	-0.0524839	0.127159	-0.412742	0.679796	0.999618	Nonclassical Monocyte	PD_GBA1_iPD
PTPN11	22.511	0.00704016	0.115056	0.0611887	0.951209	0.999618	Nonclassical Monocyte	PD_GBA1_iPD
OAS1	154.171	0.120132	0.171917	0.698779	0.48469	0.999618	Nonclassical Monocyte	PD_GBA1_iPD
OAS3	24.486	-0.572753	0.21514	-2.66223	0.0077624	0.999618	Nonclassical Monocyte	PD_GBA1_iPD
OAS2	33.8186	-0.229075	0.152546	-1.50168	0.13318	0.999618	Nonclassical Monocyte	PD_GBA1_iPD
DDX54	18.6905	0.00247216	0.117962	0.0209573	0.98328	0.999618	Nonclassical Monocyte	PD_GBA1_iPD
SLC8B1	19.0494	0.02522	0.149648	0.168529	0.866167	0.999618	Nonclassical Monocyte	PD_GBA1_iPD
PLBD2	7.99114	-0.0472034	0.215581	-0.218959	0.826682	0.999618	Nonclassical Monocyte	PD_GBA1_iPD
RBM19	9.41379	-0.0720316	0.174382	-0.413067	0.679558	0.999618	Nonclassical Monocyte	PD_GBA1_iPD
MED13L	154.127	-0.111845	0.0946252	-1.18198	0.237213	0.999618	Nonclassical Monocyte	PD_GBA1_iPD
FBXW8	5.4534	-0.00828428	0.288355	-0.0287295	0.97708	0.999618	Nonclassical Monocyte	PD_GBA1_iPD
TESC	104.145	-0.0223324	0.101518	-0.219985	0.825883	0.999618	Nonclassical Monocyte	PD_GBA1_iPD
FBXO21	13.366	-0.27457	0.153047	-1.79402	0.0728103	0.999618	Nonclassical Monocyte	PD_GBA1_iPD
WSB2	13.6865	0.269377	0.148073	1.81922	0.0688784	0.999618	Nonclassical Monocyte	PD_GBA1_iPD
PEBP1	25.3787	-0.107136	0.128295	-0.835074	0.403676	0.999618	Nonclassical Monocyte	PD_GBA1_iPD
TAOK3	136.982	0.191067	0.0714886	2.6727	0.00752438	0.999618	Nonclassical Monocyte	PD_GBA1_iPD
SUDS3	11.9201	0.247744	0.149464	1.65755	0.097409	0.999618	Nonclassical Monocyte	PD_GBA1_iPD
PRKAB1	11.1475	0.16441	0.169042	0.972602	0.330751	0.999618	Nonclassical Monocyte	PD_GBA1_iPD
RAB35	13.087	-0.173128	0.139224	-1.24352	0.213675	0.999618	Nonclassical Monocyte	PD_GBA1_iPD
GCN1	6.96302	-0.19011	0.204057	-0.931652	0.351516	0.999618	Nonclassical Monocyte	PD_GBA1_iPD
PXN	4.00561	0.00617043	0.313448	0.0196857	0.984294	0.999618	Nonclassical Monocyte	PD_GBA1_iPD
COX6A1	235.934	0.0652013	0.101977	0.639375	0.522579	0.999618	Nonclassical Monocyte	PD_GBA1_iPD
TRIAP1	9.96459	-0.116234	0.154007	-0.754732	0.45041	0.999618	Nonclassical Monocyte	PD_GBA1_iPD
GATC	6.64786	-0.23756	0.209442	-1.13425	0.256688	0.999618	Nonclassical Monocyte	PD_GBA1_iPD
SRSF9	102.023	0.0345571	0.0696632	0.49606	0.619852	0.999618	Nonclassical Monocyte	PD_GBA1_iPD
DYNLL1	88.1171	-0.00186054	0.227553	-0.00817631	0.993476	0.999618	Nonclassical Monocyte	PD_GBA1_iPD
COQ5	5.03189	0.269065	0.22488	1.19648	0.231508	0.999618	Nonclassical Monocyte	PD_GBA1_iPD
RNF10	30.9954	0.0589402	0.0958478	0.614935	0.538598	0.999618	Nonclassical Monocyte	PD_GBA1_iPD
POP5	16.8716	0.0423178	0.132495	0.31939	0.749431	0.999618	Nonclassical Monocyte	PD_GBA1_iPD
MLEC	21.1955	0.132254	0.115824	1.14185	0.253516	0.999618	Nonclassical Monocyte	PD_GBA1_iPD
ACADS	6.67556	0.108877	0.199305	0.54628	0.584874	0.999618	Nonclassical Monocyte	PD_GBA1_iPD
SPPL3	37.4396	0.0463499	0.104469	0.443673	0.657279	0.999618	Nonclassical Monocyte	PD_GBA1_iPD
OASL	6.57829	-0.614058	0.305913	-2.00729	0.0447185	0.999618	Nonclassical Monocyte	PD_GBA1_iPD
P2RX7	11.2488	-0.0854458	0.207399	-0.411988	0.680348	0.999618	Nonclassical Monocyte	PD_GBA1_iPD
P2RX4	20.0205	-0.0520384	0.132778	-0.391922	0.695116	0.999618	Nonclassical Monocyte	PD_GBA1_iPD
CAMKK2	41.5335	0.0913505	0.112266	0.813698	0.415818	0.999618	Nonclassical Monocyte	PD_GBA1_iPD
ANAPC5	43.6577	-0.145053	0.0868509	-1.67014	0.0948909	0.999618	Nonclassical Monocyte	PD_GBA1_iPD
RNF34	17.5096	0.213604	0.123861	1.72455	0.0846094	0.999618	Nonclassical Monocyte	PD_GBA1_iPD
KDM2B	17.9308	-0.122956	0.189477	-0.648923	0.516388	0.999618	Nonclassical Monocyte	PD_GBA1_iPD
ORAI1	28.3014	-0.0847102	0.118456	-0.715121	0.474534	0.999618	Nonclassical Monocyte	PD_GBA1_iPD
TMEM120B	7.76427	-0.0411809	0.194058	-0.212209	0.831944	0.999618	Nonclassical Monocyte	PD_GBA1_iPD
RHOF	52.1206	-0.0378763	0.10309	-0.367409	0.713314	0.999618	Nonclassical Monocyte	PD_GBA1_iPD
SETD1B	11.9886	0.107438	0.148802	0.722022	0.470281	0.999618	Nonclassical Monocyte	PD_GBA1_iPD
PSMD9	42.4528	-0.0947538	0.0891687	-1.06264	0.287947	0.999618	Nonclassical Monocyte	PD_GBA1_iPD
MLXIP	11.3399	-0.263493	0.166661	-1.58101	0.113876	0.999618	Nonclassical Monocyte	PD_GBA1_iPD
DIABLO	4.8358	-0.0544176	0.243892	-0.223122	0.823441	0.999618	Nonclassical Monocyte	PD_GBA1_iPD
VPS33A	13.1144	-0.0865667	0.145268	-0.595913	0.551234	0.999618	Nonclassical Monocyte	PD_GBA1_iPD
CLIP1	43.6938	0.0186969	0.0908447	0.205812	0.836938	0.999618	Nonclassical Monocyte	PD_GBA1_iPD
ZCCHC8	14.6802	-0.00472777	0.137805	-0.0343076	0.972632	0.999618	Nonclassical Monocyte	PD_GBA1_iPD
RSRC2	46.294	0.0485089	0.108461	0.447249	0.654695	0.999618	Nonclassical Monocyte	PD_GBA1_iPD
HCAR3	18.2524	-0.261003	0.238274	-1.09539	0.273345	0.999618	Nonclassical Monocyte	PD_GBA1_iPD
DENR	32.2006	0.0304454	0.113204	0.268942	0.787974	0.999618	Nonclassical Monocyte	PD_GBA1_iPD
VPS37B	24.3171	-0.0490642	0.118307	-0.414719	0.678348	0.999618	Nonclassical Monocyte	PD_GBA1_iPD
OGFOD2	6.41372	0.0952152	0.206305	0.461527	0.64442	0.999618	Nonclassical Monocyte	PD_GBA1_iPD
ARL6IP4	196.981	-0.00870539	0.0730524	-0.119166	0.905144	0.999618	Nonclassical Monocyte	PD_GBA1_iPD
MPHOSPH9	6.81896	-0.270642	0.199144	-1.35903	0.174138	0.999618	Nonclassical Monocyte	PD_GBA1_iPD
CDK2AP1	73.9623	0.0965377	0.10387	0.929413	0.352675	0.999618	Nonclassical Monocyte	PD_GBA1_iPD
SBNO1	26.9289	0.176607	0.140753	1.25473	0.209576	0.999618	Nonclassical Monocyte	PD_GBA1_iPD
KMT5A	10.7585	-0.0385045	0.192788	-0.199725	0.841696	0.999618	Nonclassical Monocyte	PD_GBA1_iPD
RILPL2	99.3499	-0.162987	0.0775688	-2.1012	0.0356238	0.999618	Nonclassical Monocyte	PD_GBA1_iPD
SNRNP35	10.3336	0.0472947	0.178346	0.265185	0.790867	0.999618	Nonclassical Monocyte	PD_GBA1_iPD
TMED2	40.2702	-0.037977	0.116453	-0.326113	0.744339	0.999618	Nonclassical Monocyte	PD_GBA1_iPD
DDX55	6.73137	-0.178173	0.186899	-0.953313	0.340432	0.999618	Nonclassical Monocyte	PD_GBA1_iPD
EIF2B1	21.5262	-0.158674	0.112108	-1.41537	0.156959	0.999618	Nonclassical Monocyte	PD_GBA1_iPD
GTF2H3	7.65021	-0.0674158	0.183011	-0.368371	0.712597	0.999618	Nonclassical Monocyte	PD_GBA1_iPD
ATP6V0A2	10.3506	-0.0455869	0.165056	-0.276191	0.782401	0.999618	Nonclassical Monocyte	PD_GBA1_iPD
CCDC92	4.09823	-0.338908	0.262253	-1.29229	0.196256	0.999618	Nonclassical Monocyte	PD_GBA1_iPD
NCOR2	73.0973	-0.0624684	0.111688	-0.559313	0.575948	0.999618	Nonclassical Monocyte	PD_GBA1_iPD
UBC	749.751	-0.0165018	0.101965	-0.161839	0.871433	0.999618	Nonclassical Monocyte	PD_GBA1_iPD
DHX37	4.38975	0.000353455	0.23911	0.00147821	0.998821	0.999618	Nonclassical Monocyte	PD_GBA1_iPD
BRI3BP	14.0413	-0.00162298	0.140508	-0.0115508	0.990784	0.999618	Nonclassical Monocyte	PD_GBA1_iPD
SLC15A4	19.7867	0.140295	0.11692	1.19992	0.230171	0.999618	Nonclassical Monocyte	PD_GBA1_iPD
GLT1D1	6.43527	0.204008	0.244234	0.8353	0.403549	0.999618	Nonclassical Monocyte	PD_GBA1_iPD
STX2	7.28709	-0.0197127	0.211668	-0.0931304	0.9258	0.999618	Nonclassical Monocyte	PD_GBA1_iPD
RAN	99.6795	-0.0201528	0.0688505	-0.292704	0.769748	0.999618	Nonclassical Monocyte	PD_GBA1_iPD
ADGRD1	4.3399	-0.413533	0.36639	-1.12867	0.259038	0.999618	Nonclassical Monocyte	PD_GBA1_iPD
SFSWAP	30.9061	0.0527199	0.101199	0.520953	0.6024	0.999618	Nonclassical Monocyte	PD_GBA1_iPD
MMP17	12.9243	0.0554052	0.20137	0.275142	0.783207	0.999618	Nonclassical Monocyte	PD_GBA1_iPD
ULK1	15.045	0.154872	0.201329	0.769248	0.441746	0.999618	Nonclassical Monocyte	PD_GBA1_iPD
PUS1	4.23364	-0.3254	0.247461	-1.31495	0.188526	0.999618	Nonclassical Monocyte	PD_GBA1_iPD
EP400	23.3087	0.0153226	0.114035	0.134368	0.893111	0.999618	Nonclassical Monocyte	PD_GBA1_iPD
DDX51	4.98635	0.0742117	0.231212	0.320968	0.748234	0.999618	Nonclassical Monocyte	PD_GBA1_iPD
NOC4L	11.3489	-0.107729	0.154832	-0.695782	0.486565	0.999618	Nonclassical Monocyte	PD_GBA1_iPD
FBRSL1	22.6134	0.148021	0.120598	1.2274	0.219674	0.999618	Nonclassical Monocyte	PD_GBA1_iPD
POLE	4.52174	-0.0591336	0.249306	-0.237193	0.812507	0.999618	Nonclassical Monocyte	PD_GBA1_iPD
PGAM5	5.49383	0.117175	0.20974	0.55867	0.576387	0.999618	Nonclassical Monocyte	PD_GBA1_iPD
ANKLE2	21.4185	-0.0195057	0.118518	-0.164581	0.869274	0.999618	Nonclassical Monocyte	PD_GBA1_iPD
GOLGA3	11.6999	-0.0681804	0.149495	-0.45607	0.648339	0.999618	Nonclassical Monocyte	PD_GBA1_iPD
CHFR	20.9326	-0.150455	0.115579	-1.30175	0.193001	0.999618	Nonclassical Monocyte	PD_GBA1_iPD
ZNF26	4.1815	0.0371236	0.262679	0.141327	0.887612	0.999618	Nonclassical Monocyte	PD_GBA1_iPD
MPHOSPH8	59.1182	0.0579024	0.114762	0.504545	0.613878	0.999618	Nonclassical Monocyte	PD_GBA1_iPD
PSPC1	22.0921	-0.022357	0.120398	-0.185693	0.852686	0.999618	Nonclassical Monocyte	PD_GBA1_iPD
ZMYM5	17.4204	0.132732	0.130325	1.01847	0.308452	0.999618	Nonclassical Monocyte	PD_GBA1_iPD
ZMYM2	50.3392	-0.0799712	0.107271	-0.745509	0.455964	0.999618	Nonclassical Monocyte	PD_GBA1_iPD
CRYL1	20.1707	-0.117995	0.122842	-0.960542	0.336783	0.999618	Nonclassical Monocyte	PD_GBA1_iPD
IFT88	14.5624	0.112321	0.166389	0.675048	0.499645	0.999618	Nonclassical Monocyte	PD_GBA1_iPD
XPO4	18.6336	0.103513	0.143823	0.719728	0.471692	0.999618	Nonclassical Monocyte	PD_GBA1_iPD
LATS2	8.076	0.00209548	0.216723	0.00966894	0.992285	0.999618	Nonclassical Monocyte	PD_GBA1_iPD
SAP18	117.186	-0.0144779	0.0846929	-0.170946	0.864267	0.999618	Nonclassical Monocyte	PD_GBA1_iPD
MRPL57	43.1421	-0.120521	0.124978	-0.964336	0.334877	0.999618	Nonclassical Monocyte	PD_GBA1_iPD
ZDHHC20	61.2131	0.00532514	0.102224	0.052093	0.958455	0.999618	Nonclassical Monocyte	PD_GBA1_iPD
MICU2	43.5086	-0.0411135	0.0977281	-0.420693	0.67398	0.999618	Nonclassical Monocyte	PD_GBA1_iPD
MIPEP	3.43052	-0.261967	0.287369	-0.911605	0.361977	0.999618	Nonclassical Monocyte	PD_GBA1_iPD
SPATA13	24.6863	-0.189876	0.13427	-1.41414	0.157321	0.999618	Nonclassical Monocyte	PD_GBA1_iPD
PARP4	50.9724	0.0287596	0.088611	0.32456	0.745514	0.999618	Nonclassical Monocyte	PD_GBA1_iPD
MTMR6	28.2989	-0.0534366	0.129651	-0.412158	0.680223	0.999618	Nonclassical Monocyte	PD_GBA1_iPD
NUP58	17.0957	-0.0562248	0.154949	-0.362861	0.716709	0.999618	Nonclassical Monocyte	PD_GBA1_iPD
RNF6	14.5835	0.101621	0.149142	0.681369	0.495638	0.999618	Nonclassical Monocyte	PD_GBA1_iPD
CDK8	12.663	0.0792149	0.177723	0.445721	0.655799	0.999618	Nonclassical Monocyte	PD_GBA1_iPD
USP12	22.1382	0.233667	0.161844	1.44378	0.148802	0.999618	Nonclassical Monocyte	PD_GBA1_iPD
RASL11A	7.14119	0.129296	0.268096	0.482276	0.62961	0.999618	Nonclassical Monocyte	PD_GBA1_iPD
GTF3A	55.2222	0.143392	0.0946297	1.51529	0.129698	0.999618	Nonclassical Monocyte	PD_GBA1_iPD
MTIF3	26.7031	0.0842979	0.106722	0.78988	0.429598	0.999618	Nonclassical Monocyte	PD_GBA1_iPD
POLR1D	74.7024	0.0341889	0.111113	0.307695	0.758314	0.999618	Nonclassical Monocyte	PD_GBA1_iPD
PAN3	72.3022	-0.0980841	0.115232	-0.851184	0.394667	0.999618	Nonclassical Monocyte	PD_GBA1_iPD
POMP	94.9995	0.0880607	0.0840283	1.04799	0.294643	0.999618	Nonclassical Monocyte	PD_GBA1_iPD
SLC46A3	9.98716	0.0308875	0.192876	0.160142	0.872769	0.999618	Nonclassical Monocyte	PD_GBA1_iPD
SLC7A1	5.73677	-0.0535131	0.214902	-0.249012	0.803352	0.999618	Nonclassical Monocyte	PD_GBA1_iPD
UBL3	32.7749	-0.0501532	0.107181	-0.467931	0.639834	0.999618	Nonclassical Monocyte	PD_GBA1_iPD
HMGB1	167.761	-0.00874137	0.0777337	-0.112453	0.910464	0.999618	Nonclassical Monocyte	PD_GBA1_iPD
USPL1	16.3291	-0.021658	0.16673	-0.129898	0.896647	0.999618	Nonclassical Monocyte	PD_GBA1_iPD
HSPH1	24.7319	0.0750131	0.192558	0.389561	0.696861	0.999618	Nonclassical Monocyte	PD_GBA1_iPD
FRY	82.6429	-0.0765476	0.154568	-0.495237	0.620433	0.999618	Nonclassical Monocyte	PD_GBA1_iPD
N4BP2L1	23.9151	0.171903	0.136674	1.25776	0.208479	0.999618	Nonclassical Monocyte	PD_GBA1_iPD
N4BP2L2	81.4391	0.11532	0.0675211	1.7079	0.0876542	0.999618	Nonclassical Monocyte	PD_GBA1_iPD
PDS5B	30.2607	0.0142436	0.122908	0.115888	0.907741	0.999618	Nonclassical Monocyte	PD_GBA1_iPD
RFC3	5.00559	-0.173384	0.259467	-0.668232	0.503985	0.999618	Nonclassical Monocyte	PD_GBA1_iPD
SPART	16.8146	-0.216345	0.132542	-1.63227	0.102622	0.999618	Nonclassical Monocyte	PD_GBA1_iPD
ALG5	16.4727	-0.176774	0.134672	-1.31262	0.18931	0.999618	Nonclassical Monocyte	PD_GBA1_iPD
EXOSC8	14.2328	0.068797	0.144693	0.475467	0.634454	0.999618	Nonclassical Monocyte	PD_GBA1_iPD
SUPT20H	20.9003	0.0112599	0.123618	0.0910865	0.927424	0.999618	Nonclassical Monocyte	PD_GBA1_iPD
UFM1	39.9035	-0.0431752	0.0985793	-0.437974	0.661405	0.999618	Nonclassical Monocyte	PD_GBA1_iPD
PROSER1	9.40519	-0.0595133	0.176635	-0.336927	0.736172	0.999618	Nonclassical Monocyte	PD_GBA1_iPD
NHLRC3	10.2521	0.246371	0.162524	1.51591	0.129543	0.999618	Nonclassical Monocyte	PD_GBA1_iPD
COG6	7.66304	-0.12965	0.207043	-0.626196	0.531186	0.999618	Nonclassical Monocyte	PD_GBA1_iPD
FOXO1	56.1132	-0.0351552	0.133407	-0.263519	0.792151	0.999618	Nonclassical Monocyte	PD_GBA1_iPD
MRPS31	9.49087	-0.0443803	0.168654	-0.263144	0.79244	0.999618	Nonclassical Monocyte	PD_GBA1_iPD
ELF1	134.728	-0.0202406	0.0926418	-0.218482	0.827053	0.999618	Nonclassical Monocyte	PD_GBA1_iPD
WBP4	10.5469	-0.0841376	0.157206	-0.535206	0.592507	0.999618	Nonclassical Monocyte	PD_GBA1_iPD
NAA16	12.7156	0.101726	0.179161	0.567788	0.570179	0.999618	Nonclassical Monocyte	PD_GBA1_iPD
RGCC	2.75815	-1.33901	0.561598	-2.38429	0.0171122	0.999618	Nonclassical Monocyte	PD_GBA1_iPD
VWA8	16.8065	0.0173256	0.132217	0.131039	0.895744	0.999618	Nonclassical Monocyte	PD_GBA1_iPD
AKAP11	19.4673	0.0746515	0.142056	0.525508	0.59923	0.999618	Nonclassical Monocyte	PD_GBA1_iPD
EPSTI1	32.2607	-0.5213	0.257901	-2.02131	0.0432472	0.999618	Nonclassical Monocyte	PD_GBA1_iPD
DNAJC15	48.3551	0.0401476	0.121268	0.331064	0.740596	0.999618	Nonclassical Monocyte	PD_GBA1_iPD
CCDC122	3.94413	0.0405736	0.333592	0.121626	0.903195	0.999618	Nonclassical Monocyte	PD_GBA1_iPD
LACC1	8.68097	0.155632	0.177692	0.875847	0.381113	0.999618	Nonclassical Monocyte	PD_GBA1_iPD
TSC22D1	6.30713	-0.279244	0.215851	-1.29369	0.195773	0.999618	Nonclassical Monocyte	PD_GBA1_iPD
GPALPP1	7.55938	0.189564	0.191218	0.991351	0.321514	0.999618	Nonclassical Monocyte	PD_GBA1_iPD
GTF2F2	18.903	-0.0227711	0.126257	-0.180355	0.856874	0.999618	Nonclassical Monocyte	PD_GBA1_iPD
TPT1	1680.48	0.0508664	0.0766798	0.663362	0.507099	0.999618	Nonclassical Monocyte	PD_GBA1_iPD
COG3	16.1836	0.126098	0.150472	0.838017	0.402021	0.999618	Nonclassical Monocyte	PD_GBA1_iPD
ZC3H13	33.1408	0.00874413	0.115486	0.0757159	0.939645	0.999618	Nonclassical Monocyte	PD_GBA1_iPD
LCP1	466.992	-0.0235265	0.0766445	-0.306957	0.758876	0.999618	Nonclassical Monocyte	PD_GBA1_iPD
LRCH1	10.8714	0.145517	0.191509	0.759843	0.447348	0.999618	Nonclassical Monocyte	PD_GBA1_iPD
ESD	30.2746	0.111989	0.103237	1.08478	0.278019	0.999618	Nonclassical Monocyte	PD_GBA1_iPD
SUCLA2	15.791	0.136275	0.133957	1.0173	0.309009	0.999618	Nonclassical Monocyte	PD_GBA1_iPD
NUDT15	6.58214	0.194029	0.217566	0.891819	0.37249	0.999618	Nonclassical Monocyte	PD_GBA1_iPD
MED4	29.1338	0.0856443	0.100865	0.849097	0.395827	0.999618	Nonclassical Monocyte	PD_GBA1_iPD
ITM2B	661.213	0.133936	0.0799566	1.6751	0.0939139	0.999618	Nonclassical Monocyte	PD_GBA1_iPD
RB1	86.9649	0.0439327	0.0695143	0.631995	0.52739	0.999618	Nonclassical Monocyte	PD_GBA1_iPD
LPAR6	23.0692	-0.190329	0.161	-1.18217	0.237139	0.999618	Nonclassical Monocyte	PD_GBA1_iPD
RCBTB2	27.3366	-0.139795	0.110099	-1.26972	0.204184	0.999618	Nonclassical Monocyte	PD_GBA1_iPD
CYSLTR2	12.7316	-0.221629	0.215039	-1.03065	0.302707	0.999618	Nonclassical Monocyte	PD_GBA1_iPD
FNDC3A	28.9558	-0.0702478	0.117889	-0.59588	0.551255	0.999618	Nonclassical Monocyte	PD_GBA1_iPD
CDADC1	14.6778	0.123284	0.16568	0.744109	0.456811	0.999618	Nonclassical Monocyte	PD_GBA1_iPD
SETDB2	7.11021	0.149508	0.225822	0.662062	0.507932	0.999618	Nonclassical Monocyte	PD_GBA1_iPD
PHF11	34.7443	-0.0507706	0.118881	-0.427072	0.669327	0.999618	Nonclassical Monocyte	PD_GBA1_iPD
RCBTB1	9.7549	0.143873	0.192437	0.747635	0.454681	0.999618	Nonclassical Monocyte	PD_GBA1_iPD
ARL11	14.7782	0.0347583	0.155855	0.223017	0.823523	0.999618	Nonclassical Monocyte	PD_GBA1_iPD
EBPL	8.32167	-0.188493	0.206805	-0.911457	0.362055	0.999618	Nonclassical Monocyte	PD_GBA1_iPD
KPNA3	27.2797	0.0383872	0.0985104	0.389677	0.696776	0.999618	Nonclassical Monocyte	PD_GBA1_iPD
SPRYD7	4.34655	0.0936114	0.25829	0.362428	0.717032	0.999618	Nonclassical Monocyte	PD_GBA1_iPD
TRIM13	13.5644	-0.142903	0.150292	-0.950835	0.341688	0.999618	Nonclassical Monocyte	PD_GBA1_iPD
RNASEH2B	26.5986	-0.0849319	0.115441	-0.735717	0.461903	0.999618	Nonclassical Monocyte	PD_GBA1_iPD
INTS6	13.9427	0.382427	0.18412	2.07705	0.0377969	0.999618	Nonclassical Monocyte	PD_GBA1_iPD
WDFY2	58.8008	0.0496791	0.0979478	0.5072	0.612015	0.999618	Nonclassical Monocyte	PD_GBA1_iPD
DHRS12	6.25043	-0.023317	0.200422	-0.11634	0.907383	0.999618	Nonclassical Monocyte	PD_GBA1_iPD
ALG11	6.29432	-0.0372138	0.213302	-0.174465	0.8615	0.999618	Nonclassical Monocyte	PD_GBA1_iPD
VPS36	36.3267	0.147558	0.107797	1.36885	0.171045	0.999618	Nonclassical Monocyte	PD_GBA1_iPD
CKAP2	15.5496	-0.0117089	0.172365	-0.0679308	0.945841	0.999618	Nonclassical Monocyte	PD_GBA1_iPD
SUGT1	30.8021	0.11186	0.104793	1.06744	0.285775	0.999618	Nonclassical Monocyte	PD_GBA1_iPD
TDRD3	10.5578	0.0395074	0.163809	0.24118	0.809416	0.999618	Nonclassical Monocyte	PD_GBA1_iPD
MZT1	17.6638	0.0152939	0.133219	0.114803	0.908601	0.999618	Nonclassical Monocyte	PD_GBA1_iPD
DIS3	15.2495	-0.24829	0.144651	-1.71647	0.0860753	0.999618	Nonclassical Monocyte	PD_GBA1_iPD
PIBF1	19.5794	0.225182	0.156611	1.43785	0.150477	0.999618	Nonclassical Monocyte	PD_GBA1_iPD
KLF12	32.729	0.182938	0.152433	1.20013	0.230091	0.999618	Nonclassical Monocyte	PD_GBA1_iPD
TBC1D4	3.69822	-0.0265294	0.343616	-0.0772065	0.938459	0.999618	Nonclassical Monocyte	PD_GBA1_iPD
COMMD6	157.994	0.093165	0.121278	0.768192	0.442373	0.999618	Nonclassical Monocyte	PD_GBA1_iPD
UCHL3	23.2865	-0.0310393	0.12845	-0.241644	0.809056	0.999618	Nonclassical Monocyte	PD_GBA1_iPD
KCTD12	22.7326	-0.0197416	0.154228	-0.128003	0.898147	0.999618	Nonclassical Monocyte	PD_GBA1_iPD
CLN5	14.6679	0.186573	0.13384	1.394	0.163317	0.999618	Nonclassical Monocyte	PD_GBA1_iPD
FBXL3	20.6075	5.43209e-05	0.126279	0.000430167	0.999657	0.999779	Nonclassical Monocyte	PD_GBA1_iPD
MYCBP2	92.7883	-0.129841	0.0738398	-1.75842	0.078676	0.999618	Nonclassical Monocyte	PD_GBA1_iPD
RBM26	30.1049	-0.0496479	0.115675	-0.429202	0.667776	0.999618	Nonclassical Monocyte	PD_GBA1_iPD
TGDS	4.43049	0.524492	0.248658	2.10929	0.0349198	0.999618	Nonclassical Monocyte	PD_GBA1_iPD
ABCC4	6.25677	-0.256976	0.248608	-1.03366	0.301295	0.999618	Nonclassical Monocyte	PD_GBA1_iPD
DNAJC3	43.7034	-0.00916294	0.0862748	-0.106206	0.915419	0.999618	Nonclassical Monocyte	PD_GBA1_iPD
UGGT2	12.8403	0.254719	0.183147	1.39079	0.164289	0.999618	Nonclassical Monocyte	PD_GBA1_iPD
MBNL2	23.385	0.111758	0.16732	0.667931	0.504178	0.999618	Nonclassical Monocyte	PD_GBA1_iPD
RAP2A	14.226	0.0522652	0.151756	0.344402	0.730544	0.999618	Nonclassical Monocyte	PD_GBA1_iPD
IPO5	17.0087	-0.0233629	0.133268	-0.175308	0.860838	0.999618	Nonclassical Monocyte	PD_GBA1_iPD
STK24	77.1341	-0.0499148	0.0764918	-0.652551	0.514046	0.999618	Nonclassical Monocyte	PD_GBA1_iPD
UBAC2	45.0852	-0.101561	0.0888294	-1.14333	0.252901	0.999618	Nonclassical Monocyte	PD_GBA1_iPD
TM9SF2	81.4865	0.11692	0.0758115	1.54224	0.123015	0.999618	Nonclassical Monocyte	PD_GBA1_iPD
CLYBL	4.53917	-0.0744214	0.257133	-0.289428	0.772254	0.999618	Nonclassical Monocyte	PD_GBA1_iPD
PCCA	26.8119	0.0973655	0.138558	0.702707	0.482238	0.999618	Nonclassical Monocyte	PD_GBA1_iPD
GGACT	5.05314	-0.166428	0.22568	-0.737451	0.460848	0.999618	Nonclassical Monocyte	PD_GBA1_iPD
TMTC4	6.5076	0.0662237	0.247795	0.267252	0.789275	0.999618	Nonclassical Monocyte	PD_GBA1_iPD
TPP2	30.061	0.058106	0.122574	0.474047	0.635466	0.999618	Nonclassical Monocyte	PD_GBA1_iPD
ERCC5	29.7056	0.0171693	0.106193	0.16168	0.871558	0.999618	Nonclassical Monocyte	PD_GBA1_iPD
ARGLU1	93.0954	-0.00316359	0.0743911	-0.0425265	0.966079	0.999618	Nonclassical Monocyte	PD_GBA1_iPD
LIG4	4.45215	0.243001	0.260773	0.93185	0.351414	0.999618	Nonclassical Monocyte	PD_GBA1_iPD
ABHD13	12.6472	0.0584462	0.148601	0.393309	0.694091	0.999618	Nonclassical Monocyte	PD_GBA1_iPD
TNFSF13B	81.9864	-0.0488326	0.143652	-0.339936	0.733905	0.999618	Nonclassical Monocyte	PD_GBA1_iPD
IRS2	16.6032	0.20251	0.230268	0.879455	0.379155	0.999618	Nonclassical Monocyte	PD_GBA1_iPD
RAB20	13.5913	0.247227	0.251197	0.984195	0.32502	0.999618	Nonclassical Monocyte	PD_GBA1_iPD
CARS2	32.7733	0.12775	0.103979	1.22861	0.219219	0.999618	Nonclassical Monocyte	PD_GBA1_iPD
ING1	22.2432	0.148552	0.188883	0.786473	0.431591	0.999618	Nonclassical Monocyte	PD_GBA1_iPD
ANKRD10	26.4674	0.109382	0.132996	0.822446	0.410823	0.999618	Nonclassical Monocyte	PD_GBA1_iPD
ARHGEF7	19.2106	0.0198551	0.13055	0.152088	0.879118	0.999618	Nonclassical Monocyte	PD_GBA1_iPD
TUBGCP3	21.8454	-0.0653254	0.121889	-0.535942	0.591999	0.999618	Nonclassical Monocyte	PD_GBA1_iPD
ATP11A	51.1468	-0.050622	0.0935543	-0.541097	0.588441	0.999618	Nonclassical Monocyte	PD_GBA1_iPD
PCID2	9.93399	0.430407	0.18353	2.34516	0.0190191	0.999618	Nonclassical Monocyte	PD_GBA1_iPD
CUL4A	40.1598	-0.074114	0.0967027	-0.766411	0.443432	0.999618	Nonclassical Monocyte	PD_GBA1_iPD
LAMP1	56.9007	0.0337939	0.0949432	0.355939	0.721887	0.999618	Nonclassical Monocyte	PD_GBA1_iPD
DCUN1D2	4.84326	0.111816	0.240551	0.464834	0.64205	0.999618	Nonclassical Monocyte	PD_GBA1_iPD
TMCO3	17.1897	-0.0507157	0.171805	-0.295193	0.767846	0.999618	Nonclassical Monocyte	PD_GBA1_iPD
TFDP1	15.13	0.0151571	0.136437	0.111092	0.911543	0.999618	Nonclassical Monocyte	PD_GBA1_iPD
RASA3	50.4	-0.134613	0.0959139	-1.40348	0.160473	0.999618	Nonclassical Monocyte	PD_GBA1_iPD
CDC16	15.8449	0.240719	0.135811	1.77246	0.076319	0.999618	Nonclassical Monocyte	PD_GBA1_iPD
UPF3A	17.4887	0.0809083	0.130962	0.6178	0.536707	0.999618	Nonclassical Monocyte	PD_GBA1_iPD
CHAMP1	8.71848	0.298228	0.183209	1.6278	0.103566	0.999618	Nonclassical Monocyte	PD_GBA1_iPD
TTC5	5.47693	-0.185962	0.220086	-0.844952	0.398138	0.999618	Nonclassical Monocyte	PD_GBA1_iPD
TEP1	19.3004	0.0577103	0.129817	0.444551	0.656644	0.999618	Nonclassical Monocyte	PD_GBA1_iPD
OSGEP	16.3754	-0.0645758	0.128263	-0.503462	0.614639	0.999618	Nonclassical Monocyte	PD_GBA1_iPD
APEX1	26.3327	-0.0645068	0.118423	-0.544716	0.585949	0.999618	Nonclassical Monocyte	PD_GBA1_iPD
PIP4P1	14.1184	0.0883231	0.152039	0.580922	0.561293	0.999618	Nonclassical Monocyte	PD_GBA1_iPD
PNP	12.5748	-0.246688	0.250593	-0.984417	0.32491	0.999618	Nonclassical Monocyte	PD_GBA1_iPD
METTL17	9.44188	0.0269419	0.160302	0.168069	0.866529	0.999618	Nonclassical Monocyte	PD_GBA1_iPD
ARHGEF40	14.4161	-0.438211	0.203926	-2.14887	0.0316446	0.999618	Nonclassical Monocyte	PD_GBA1_iPD
HNRNPC	127.459	0.0627962	0.0639786	0.981519	0.326337	0.999618	Nonclassical Monocyte	PD_GBA1_iPD
SUPT16H	28.165	-0.0199088	0.101089	-0.196944	0.843872	0.999618	Nonclassical Monocyte	PD_GBA1_iPD
CHD8	24.7062	-0.0601787	0.108562	-0.554325	0.579356	0.999618	Nonclassical Monocyte	PD_GBA1_iPD
RAB2B	4.9586	-0.325949	0.236453	-1.37849	0.168052	0.999618	Nonclassical Monocyte	PD_GBA1_iPD
TOX4	35.1851	-0.109555	0.0997831	-1.09793	0.272235	0.999618	Nonclassical Monocyte	PD_GBA1_iPD
METTL3	8.64895	-0.191204	0.177786	-1.07547	0.282165	0.999618	Nonclassical Monocyte	PD_GBA1_iPD
DAD1	60.0947	0.0188799	0.108656	0.173759	0.862055	0.999618	Nonclassical Monocyte	PD_GBA1_iPD
OXA1L	69.4068	0.00534486	0.0877445	0.060914	0.951428	0.999618	Nonclassical Monocyte	PD_GBA1_iPD
SLC7A7	146.769	0.0698584	0.0921032	0.75848	0.448164	0.999618	Nonclassical Monocyte	PD_GBA1_iPD
MRPL52	39.1441	-0.0322308	0.14183	-0.22725	0.82023	0.999618	Nonclassical Monocyte	PD_GBA1_iPD
LRP10	35.209	0.0367876	0.1015	0.36244	0.717023	0.999618	Nonclassical Monocyte	PD_GBA1_iPD
RBM23	23.2969	-0.0858596	0.124238	-0.691092	0.489508	0.999618	Nonclassical Monocyte	PD_GBA1_iPD
PRMT5	4.86789	0.0408757	0.227477	0.179692	0.857395	0.999618	Nonclassical Monocyte	PD_GBA1_iPD
HAUS4	14.7491	-0.0124792	0.149971	-0.0832105	0.933684	0.999618	Nonclassical Monocyte	PD_GBA1_iPD
PSMB5	11.2847	-0.163453	0.17393	-0.939762	0.34734	0.999618	Nonclassical Monocyte	PD_GBA1_iPD
ACIN1	43.7054	-0.0269773	0.0875257	-0.308221	0.757914	0.999618	Nonclassical Monocyte	PD_GBA1_iPD
PABPN1	85.8771	0.0305756	0.0800611	0.381903	0.702533	0.999618	Nonclassical Monocyte	PD_GBA1_iPD
NGDN	16.9724	0.137478	0.128895	1.06659	0.286157	0.999618	Nonclassical Monocyte	PD_GBA1_iPD
THTPA	4.80163	-0.0306319	0.224592	-0.136389	0.891514	0.999618	Nonclassical Monocyte	PD_GBA1_iPD
AP1G2	17.5385	0.106567	0.128952	0.82641	0.408571	0.999618	Nonclassical Monocyte	PD_GBA1_iPD
DHRS4	28.3815	0.0162704	0.116644	0.139487	0.889065	0.999618	Nonclassical Monocyte	PD_GBA1_iPD
DHRS4L2	8.42446	-0.212166	0.257924	-0.822591	0.410741	0.999618	Nonclassical Monocyte	PD_GBA1_iPD
PCK2	21.2387	0.0240311	0.122844	0.195623	0.844905	0.999618	Nonclassical Monocyte	PD_GBA1_iPD
DCAF11	15.9553	-0.0702797	0.138112	-0.508861	0.61085	0.999618	Nonclassical Monocyte	PD_GBA1_iPD
PSME1	280.766	-0.0504455	0.0761141	-0.662761	0.507483	0.999618	Nonclassical Monocyte	PD_GBA1_iPD
PSME2	231.28	-0.0366067	0.116416	-0.314446	0.753182	0.999618	Nonclassical Monocyte	PD_GBA1_iPD
RNF31	15.7791	-0.153798	0.141439	-1.08738	0.276867	0.999618	Nonclassical Monocyte	PD_GBA1_iPD
IRF9	57.4688	0.00745551	0.0981123	0.0759895	0.939427	0.999618	Nonclassical Monocyte	PD_GBA1_iPD
REC8	13.6783	-0.277408	0.184411	-1.50429	0.132507	0.999618	Nonclassical Monocyte	PD_GBA1_iPD
TM9SF1	9.57906	0.125123	0.165855	0.754415	0.4506	0.999618	Nonclassical Monocyte	PD_GBA1_iPD
CHMP4A	42.3461	0.159133	0.0949945	1.67519	0.0938979	0.999618	Nonclassical Monocyte	PD_GBA1_iPD
MDP1	9.63206	0.20777	0.173209	1.19953	0.23032	0.999618	Nonclassical Monocyte	PD_GBA1_iPD
NEDD8	94.4036	0.0583655	0.126798	0.460302	0.645299	0.999618	Nonclassical Monocyte	PD_GBA1_iPD
GMPR2	23.4749	0.116673	0.112284	1.03909	0.298762	0.999618	Nonclassical Monocyte	PD_GBA1_iPD
TINF2	20.7338	0.0872249	0.124434	0.700974	0.483319	0.999618	Nonclassical Monocyte	PD_GBA1_iPD
RABGGTA	20.3726	0.0686626	0.12546	0.547286	0.584182	0.999618	Nonclassical Monocyte	PD_GBA1_iPD
DHRS1	9.61524	-0.124607	0.171087	-0.728328	0.466413	0.999618	Nonclassical Monocyte	PD_GBA1_iPD
NOP9	6.05098	-0.191852	0.225834	-0.849524	0.39559	0.999618	Nonclassical Monocyte	PD_GBA1_iPD
CIDEB	8.19961	0.259538	0.192079	1.3512	0.176631	0.999618	Nonclassical Monocyte	PD_GBA1_iPD
RIPK3	8.04173	-0.00152182	0.186627	-0.00815437	0.993494	0.999618	Nonclassical Monocyte	PD_GBA1_iPD
KHNYN	11.079	0.0489984	0.153774	0.31864	0.749999	0.999618	Nonclassical Monocyte	PD_GBA1_iPD
SDR39U1	12.6987	0.102818	0.146762	0.700573	0.483569	0.999618	Nonclassical Monocyte	PD_GBA1_iPD
G2E3	15.4976	0.0449835	0.141145	0.318704	0.749951	0.999618	Nonclassical Monocyte	PD_GBA1_iPD
SCFD1	53.5272	-0.067457	0.101598	-0.663961	0.506715	0.999618	Nonclassical Monocyte	PD_GBA1_iPD
STRN3	18.3658	-0.049317	0.136813	-0.360471	0.718495	0.999618	Nonclassical Monocyte	PD_GBA1_iPD
AP4S1	5.13627	-0.223657	0.226429	-0.987756	0.323272	0.999618	Nonclassical Monocyte	PD_GBA1_iPD
HECTD1	39.4365	-0.00990254	0.102819	-0.0963102	0.923274	0.999618	Nonclassical Monocyte	PD_GBA1_iPD
HEATR5A	12.7952	0.096763	0.164807	0.58713	0.557117	0.999618	Nonclassical Monocyte	PD_GBA1_iPD
NUBPL	6.68194	0.0927377	0.232801	0.398355	0.690368	0.999618	Nonclassical Monocyte	PD_GBA1_iPD
ARHGAP5	6.30077	0.0655797	0.251826	0.260417	0.794542	0.999618	Nonclassical Monocyte	PD_GBA1_iPD
SPTSSA	21.9378	0.0393169	0.126728	0.310247	0.756373	0.999618	Nonclassical Monocyte	PD_GBA1_iPD
EAPP	40.4078	0.0993071	0.100085	0.992227	0.321087	0.999618	Nonclassical Monocyte	PD_GBA1_iPD
SNX6	74.1363	0.0730782	0.0862275	0.847504	0.396714	0.999618	Nonclassical Monocyte	PD_GBA1_iPD
BAZ1A	68.3303	0.00190453	0.0875274	0.0217593	0.98264	0.999618	Nonclassical Monocyte	PD_GBA1_iPD
SRP54	24.5044	0.039423	0.108193	0.364377	0.715577	0.999618	Nonclassical Monocyte	PD_GBA1_iPD
FAM177A1	21.1368	0.166679	0.126315	1.31955	0.186986	0.999618	Nonclassical Monocyte	PD_GBA1_iPD
PPP2R3C	24.7361	0.0355301	0.13018	0.272932	0.784906	0.999618	Nonclassical Monocyte	PD_GBA1_iPD
PSMA6	79.9507	0.0637966	0.0800513	0.796947	0.425482	0.999618	Nonclassical Monocyte	PD_GBA1_iPD
NFKBIA	212.768	0.0354145	0.20406	0.17355	0.862219	0.999618	Nonclassical Monocyte	PD_GBA1_iPD
RALGAPA1	17.9122	-0.199456	0.147483	-1.35239	0.176249	0.999618	Nonclassical Monocyte	PD_GBA1_iPD
MBIP	5.67689	0.281932	0.272682	1.03392	0.301172	0.999618	Nonclassical Monocyte	PD_GBA1_iPD
SEC23A	12.686	0.0288768	0.168253	0.171627	0.863731	0.999618	Nonclassical Monocyte	PD_GBA1_iPD
TRAPPC6B	9.43205	0.278405	0.167441	1.66271	0.0963703	0.999618	Nonclassical Monocyte	PD_GBA1_iPD
PNN	57.8562	0.0300242	0.0864383	0.347348	0.72833	0.999618	Nonclassical Monocyte	PD_GBA1_iPD
MIA2	25.5732	0.169013	0.106596	1.58554	0.112844	0.999618	Nonclassical Monocyte	PD_GBA1_iPD
FBXO33	32.4048	-0.159339	0.143363	-1.11144	0.266379	0.999618	Nonclassical Monocyte	PD_GBA1_iPD
KLHL28	14.7947	-0.0466511	0.148877	-0.313354	0.754012	0.999618	Nonclassical Monocyte	PD_GBA1_iPD
TOGARAM1	10.2624	0.0240456	0.177091	0.135781	0.891995	0.999618	Nonclassical Monocyte	PD_GBA1_iPD
PRPF39	8.90023	0.125487	0.175311	0.715795	0.474118	0.999618	Nonclassical Monocyte	PD_GBA1_iPD
FKBP3	17.8961	0.225842	0.149321	1.51246	0.130416	0.999618	Nonclassical Monocyte	PD_GBA1_iPD
MIS18BP1	128.315	-0.00462182	0.0685224	-0.0674498	0.946224	0.999618	Nonclassical Monocyte	PD_GBA1_iPD
LRR1	8.69938	0.129137	0.192834	0.669678	0.503063	0.999618	Nonclassical Monocyte	PD_GBA1_iPD
MGAT2	8.07652	0.0916831	0.212141	0.43218	0.665611	0.999618	Nonclassical Monocyte	PD_GBA1_iPD
DNAAF2	7.79181	-0.0549507	0.194106	-0.283096	0.777103	0.999618	Nonclassical Monocyte	PD_GBA1_iPD
KLHDC2	16.4152	0.0575676	0.134591	0.427723	0.668853	0.999618	Nonclassical Monocyte	PD_GBA1_iPD
NEMF	40.7521	0.138214	0.104887	1.31773	0.187593	0.999618	Nonclassical Monocyte	PD_GBA1_iPD
ARF6	90.6986	-0.0452227	0.0868242	-0.520854	0.602469	0.999618	Nonclassical Monocyte	PD_GBA1_iPD
VCPKMT	6.24141	-0.198776	0.222941	-0.89161	0.372602	0.999618	Nonclassical Monocyte	PD_GBA1_iPD
SOS2	53.8381	0.04501	0.105112	0.428209	0.668499	0.999618	Nonclassical Monocyte	PD_GBA1_iPD
DMAC2L	15.3263	0.227728	0.146268	1.55692	0.119488	0.999618	Nonclassical Monocyte	PD_GBA1_iPD
MAP4K5	28.4557	0.0119712	0.164619	0.072721	0.942028	0.999618	Nonclassical Monocyte	PD_GBA1_iPD
NIN	69.1369	-0.0890429	0.0885432	-1.00564	0.314587	0.999618	Nonclassical Monocyte	PD_GBA1_iPD
PYGL	34.037	0.145093	0.120661	1.20248	0.229177	0.999618	Nonclassical Monocyte	PD_GBA1_iPD
TMX1	30.1586	0.200871	0.109665	1.83167	0.0670008	0.999618	Nonclassical Monocyte	PD_GBA1_iPD
GNG2	154.975	-0.0551555	0.0875319	-0.630119	0.528617	0.999618	Nonclassical Monocyte	PD_GBA1_iPD
RTRAF	73.2876	-0.011732	0.0740326	-0.158471	0.874086	0.999618	Nonclassical Monocyte	PD_GBA1_iPD
PTGER2	32.2817	-0.0245804	0.1526	-0.161077	0.872032	0.999618	Nonclassical Monocyte	PD_GBA1_iPD
TXNDC16	6.06357	0.097186	0.209326	0.46428	0.642447	0.999618	Nonclassical Monocyte	PD_GBA1_iPD
ERO1A	21.0132	0.0688763	0.120621	0.571013	0.567991	0.999618	Nonclassical Monocyte	PD_GBA1_iPD
PSMC6	23.5739	-0.0847117	0.11546	-0.733689	0.463138	0.999618	Nonclassical Monocyte	PD_GBA1_iPD
STYX	12.781	-0.155798	0.15945	-0.977097	0.328521	0.999618	Nonclassical Monocyte	PD_GBA1_iPD
DDHD1	28.8153	0.0025653	0.150202	0.0170789	0.986374	0.999618	Nonclassical Monocyte	PD_GBA1_iPD
CNIH1	27.5878	0.0194728	0.108474	0.179516	0.857532	0.999618	Nonclassical Monocyte	PD_GBA1_iPD
GMFB	15.7878	0.00561085	0.137471	0.0408148	0.967444	0.999618	Nonclassical Monocyte	PD_GBA1_iPD
CGRRF1	8.94844	-0.00769762	0.176504	-0.0436116	0.965214	0.999618	Nonclassical Monocyte	PD_GBA1_iPD
SAMD4A	17.2839	-0.00581444	0.181144	-0.0320984	0.974394	0.999618	Nonclassical Monocyte	PD_GBA1_iPD
GCH1	80.7125	0.0441036	0.088534	0.498154	0.618376	0.999618	Nonclassical Monocyte	PD_GBA1_iPD
SOCS4	5.91338	-0.0807081	0.241782	-0.333805	0.738527	0.999618	Nonclassical Monocyte	PD_GBA1_iPD
MAPK1IP1L	44.8804	-0.072469	0.100618	-0.720241	0.471377	0.999618	Nonclassical Monocyte	PD_GBA1_iPD
LGALS3	223.357	-0.0624353	0.0988071	-0.63189	0.527459	0.999618	Nonclassical Monocyte	PD_GBA1_iPD
FBXO34	25.1145	-0.14654	0.12871	-1.13853	0.254901	0.999618	Nonclassical Monocyte	PD_GBA1_iPD
ATG14	12.4291	-0.0610964	0.173271	-0.352606	0.724384	0.999618	Nonclassical Monocyte	PD_GBA1_iPD
KTN1	54.1481	0.0876825	0.0903578	0.970392	0.331851	0.999618	Nonclassical Monocyte	PD_GBA1_iPD
PELI2	41.3759	-0.0822985	0.131825	-0.624303	0.532429	0.999618	Nonclassical Monocyte	PD_GBA1_iPD
TMEM260	8.67521	-0.245902	0.179719	-1.36826	0.171232	0.999618	Nonclassical Monocyte	PD_GBA1_iPD
EXOC5	13.0412	0.110172	0.160611	0.685959	0.492739	0.999618	Nonclassical Monocyte	PD_GBA1_iPD
AP5M1	7.90393	-0.16951	0.182938	-0.926598	0.354135	0.999618	Nonclassical Monocyte	PD_GBA1_iPD
NAA30	5.68131	-0.0657814	0.239899	-0.274204	0.783928	0.999618	Nonclassical Monocyte	PD_GBA1_iPD
ARMH4	5.43597	0.347515	0.226443	1.53467	0.124865	0.999618	Nonclassical Monocyte	PD_GBA1_iPD
ACTR10	29.2607	-0.0059358	0.0974647	-0.0609021	0.951437	0.999618	Nonclassical Monocyte	PD_GBA1_iPD
PSMA3	36.6703	-0.0174833	0.0911162	-0.191879	0.847837	0.999618	Nonclassical Monocyte	PD_GBA1_iPD
ARID4A	43.8308	0.163766	0.127571	1.28373	0.199237	0.999618	Nonclassical Monocyte	PD_GBA1_iPD
TIMM9	9.7119	-0.164715	0.175346	-0.939369	0.347541	0.999618	Nonclassical Monocyte	PD_GBA1_iPD
KIAA0586	7.4329	0.211527	0.197971	1.06848	0.285306	0.999618	Nonclassical Monocyte	PD_GBA1_iPD
DAAM1	6.81648	-0.151029	0.231883	-0.651316	0.514843	0.999618	Nonclassical Monocyte	PD_GBA1_iPD
L3HYPDH	4.82171	-0.122214	0.240805	-0.507522	0.611788	0.999618	Nonclassical Monocyte	PD_GBA1_iPD
JKAMP	24.6243	-0.117569	0.112171	-1.04812	0.294582	0.999618	Nonclassical Monocyte	PD_GBA1_iPD
RTN1	26.067	-0.20668	0.222464	-0.929051	0.352863	0.999618	Nonclassical Monocyte	PD_GBA1_iPD
PCNX4	16.2871	0.0664218	0.147952	0.448942	0.653474	0.999618	Nonclassical Monocyte	PD_GBA1_iPD
DHRS7	52.0547	0.0784441	0.0878221	0.893217	0.371741	0.999618	Nonclassical Monocyte	PD_GBA1_iPD
PPM1A	19.5065	0.162973	0.131896	1.23562	0.216601	0.999618	Nonclassical Monocyte	PD_GBA1_iPD
MNAT1	8.03952	0.103419	0.196028	0.527572	0.597797	0.999618	Nonclassical Monocyte	PD_GBA1_iPD
SLC38A6	9.06505	-0.33322	0.209866	-1.58777	0.112338	0.999618	Nonclassical Monocyte	PD_GBA1_iPD
PRKCH	3.66332	0.156771	0.369089	0.424751	0.671018	0.999618	Nonclassical Monocyte	PD_GBA1_iPD
HIF1A	65.5102	-0.0496222	0.188999	-0.262553	0.792895	0.999618	Nonclassical Monocyte	PD_GBA1_iPD
SNAPC1	3.96209	0.128081	0.279084	0.458933	0.646282	0.999618	Nonclassical Monocyte	PD_GBA1_iPD
PPP2R5E	32.417	0.0105173	0.105232	0.0999437	0.920389	0.999618	Nonclassical Monocyte	PD_GBA1_iPD
SGPP1	27.7963	-0.0512607	0.132693	-0.38631	0.699267	0.999618	Nonclassical Monocyte	PD_GBA1_iPD
SYNE2	3.04627	0.685841	0.471754	1.45381	0.145998	0.999618	Nonclassical Monocyte	PD_GBA1_iPD
MTHFD1	6.50179	0.166706	0.199556	0.835383	0.403502	0.999618	Nonclassical Monocyte	PD_GBA1_iPD
ZBTB25	5.09475	-0.208092	0.237192	-0.877314	0.380316	0.999618	Nonclassical Monocyte	PD_GBA1_iPD
ZBTB1	27.1355	0.0795435	0.14769	0.538585	0.590173	0.999618	Nonclassical Monocyte	PD_GBA1_iPD
PLEKHG3	2.53413	0.400747	0.455336	0.880113	0.378798	0.999618	Nonclassical Monocyte	PD_GBA1_iPD
CHURC1	63.4551	0.0905919	0.105214	0.861024	0.389225	0.999618	Nonclassical Monocyte	PD_GBA1_iPD
FNTB	4.20866	-0.223679	0.26259	-0.851817	0.394316	0.999618	Nonclassical Monocyte	PD_GBA1_iPD
MAX	40.2413	-0.0142421	0.0862419	-0.165142	0.868832	0.999618	Nonclassical Monocyte	PD_GBA1_iPD
FUT8	5.49543	-0.264425	0.244299	-1.08238	0.279083	0.999618	Nonclassical Monocyte	PD_GBA1_iPD
GPHN	19.5855	0.00353708	0.16087	0.0219872	0.982458	0.999618	Nonclassical Monocyte	PD_GBA1_iPD
MPP5	6.46491	-0.226873	0.219276	-1.03465	0.300834	0.999618	Nonclassical Monocyte	PD_GBA1_iPD
ATP6V1D	20.334	0.081047	0.117542	0.689513	0.4905	0.999618	Nonclassical Monocyte	PD_GBA1_iPD
EIF2S1	19.6723	0.000135982	0.13939	0.000975551	0.999222	0.999618	Nonclassical Monocyte	PD_GBA1_iPD
PIGH	10.8348	-0.0871664	0.160188	-0.544151	0.586337	0.999618	Nonclassical Monocyte	PD_GBA1_iPD
VTI1B	44.591	-0.0560442	0.091735	-0.610936	0.541242	0.999618	Nonclassical Monocyte	PD_GBA1_iPD
RDH11	15.7916	0.147846	0.166047	0.890388	0.373257	0.999618	Nonclassical Monocyte	PD_GBA1_iPD
ZFYVE26	6.66665	-0.245411	0.20538	-1.19491	0.232121	0.999618	Nonclassical Monocyte	PD_GBA1_iPD
RAD51B	28.3113	-0.242531	0.16443	-1.47498	0.140217	0.999618	Nonclassical Monocyte	PD_GBA1_iPD
ZFP36L1	117.36	-0.045079	0.120533	-0.373997	0.708406	0.999618	Nonclassical Monocyte	PD_GBA1_iPD
ACTN1	6.76911	-0.130184	0.253271	-0.51401	0.607245	0.999618	Nonclassical Monocyte	PD_GBA1_iPD
DCAF5	32.6186	-0.138144	0.11634	-1.18742	0.235062	0.999618	Nonclassical Monocyte	PD_GBA1_iPD
ERH	69.7591	0.0969654	0.086807	1.11702	0.263985	0.999618	Nonclassical Monocyte	PD_GBA1_iPD
SLC39A9	9.64077	-0.0407693	0.173755	-0.234636	0.814491	0.999618	Nonclassical Monocyte	PD_GBA1_iPD
SUSD6	33.0113	-0.0178569	0.114578	-0.155849	0.876152	0.999618	Nonclassical Monocyte	PD_GBA1_iPD
SRSF5	206.742	0.0237926	0.0696703	0.341502	0.732726	0.999618	Nonclassical Monocyte	PD_GBA1_iPD
COX16	35.635	0.0916693	0.120086	0.763361	0.445248	0.999618	Nonclassical Monocyte	PD_GBA1_iPD
SYNJ2BP	5.01306	-0.00260632	0.235953	-0.0110459	0.991187	0.999618	Nonclassical Monocyte	PD_GBA1_iPD
MED6	9.71658	-0.126169	0.167206	-0.754576	0.450503	0.999618	Nonclassical Monocyte	PD_GBA1_iPD
TTC9	12.7713	0.1675	0.209933	0.797874	0.424944	0.999618	Nonclassical Monocyte	PD_GBA1_iPD
PCNX1	27.1541	-0.00331985	0.149756	-0.0221685	0.982314	0.999618	Nonclassical Monocyte	PD_GBA1_iPD
SIPA1L1	152.075	0.00528264	0.112212	0.0470772	0.962452	0.999618	Nonclassical Monocyte	PD_GBA1_iPD
ZFYVE1	4.67153	-0.268426	0.253493	-1.05891	0.289641	0.999618	Nonclassical Monocyte	PD_GBA1_iPD
RBM25	72.9975	0.146296	0.0748326	1.95498	0.0505852	0.999618	Nonclassical Monocyte	PD_GBA1_iPD
PSEN1	64.4751	-0.0572727	0.0908835	-0.630177	0.528579	0.999618	Nonclassical Monocyte	PD_GBA1_iPD
NUMB	96.3271	-0.0343449	0.07943	-0.432392	0.665456	0.999618	Nonclassical Monocyte	PD_GBA1_iPD
ACOT2	3.42981	-0.0118697	0.25544	-0.0464675	0.962938	0.999618	Nonclassical Monocyte	PD_GBA1_iPD
PNMA1	4.87965	-0.0166758	0.225367	-0.0739939	0.941015	0.999618	Nonclassical Monocyte	PD_GBA1_iPD
ELMSAN1	24.1813	-0.0354177	0.142121	-0.249208	0.8032	0.999618	Nonclassical Monocyte	PD_GBA1_iPD
ZNF410	13.9498	0.00394267	0.158585	0.0248615	0.980165	0.999618	Nonclassical Monocyte	PD_GBA1_iPD
COQ6	5.43955	0.0457187	0.212703	0.214942	0.829813	0.999618	Nonclassical Monocyte	PD_GBA1_iPD
LIN52	5.67756	-0.082311	0.216907	-0.379476	0.704335	0.999618	Nonclassical Monocyte	PD_GBA1_iPD
ABCD4	5.32517	0.0988414	0.226606	0.436181	0.662705	0.999618	Nonclassical Monocyte	PD_GBA1_iPD
NPC2	409.745	0.0987763	0.0803231	1.22974	0.218795	0.999618	Nonclassical Monocyte	PD_GBA1_iPD
ISCA2	15.0433	0.156757	0.153086	1.02398	0.305845	0.999618	Nonclassical Monocyte	PD_GBA1_iPD
AREL1	12.8584	-0.36415	0.163006	-2.23397	0.0254852	0.999618	Nonclassical Monocyte	PD_GBA1_iPD
FCF1	6.29091	-0.305683	0.207836	-1.47079	0.141348	0.999618	Nonclassical Monocyte	PD_GBA1_iPD
YLPM1	18.6143	-0.00782801	0.121935	-0.064198	0.948813	0.999618	Nonclassical Monocyte	PD_GBA1_iPD
DLST	21.5352	-0.127695	0.114257	-1.11761	0.263736	0.999618	Nonclassical Monocyte	PD_GBA1_iPD
EIF2B2	10.1754	0.154628	0.16739	0.923755	0.355614	0.999618	Nonclassical Monocyte	PD_GBA1_iPD
ACYP1	5.08571	0.62436	0.232383	2.68677	0.00721465	0.999618	Nonclassical Monocyte	PD_GBA1_iPD
NEK9	20.0046	-0.025274	0.117809	-0.214535	0.83013	0.999618	Nonclassical Monocyte	PD_GBA1_iPD
TMED10	39.9592	-0.133934	0.120404	-1.11237	0.265978	0.999618	Nonclassical Monocyte	PD_GBA1_iPD
FOS	722.325	-0.287067	0.234686	-1.2232	0.221255	0.999618	Nonclassical Monocyte	PD_GBA1_iPD
JDP2	52.4649	-0.0526605	0.159129	-0.33093	0.740697	0.999618	Nonclassical Monocyte	PD_GBA1_iPD
FLVCR2	14.4327	0.230102	0.204952	1.12271	0.26156	0.999618	Nonclassical Monocyte	PD_GBA1_iPD
TTLL5	6.08276	-0.524076	0.221574	-2.36524	0.0180185	0.999618	Nonclassical Monocyte	PD_GBA1_iPD
IFT43	7.91617	-0.189922	0.172607	-1.10032	0.271195	0.999618	Nonclassical Monocyte	PD_GBA1_iPD
GPATCH2L	16.8341	0.0234687	0.1349	0.173972	0.861888	0.999618	Nonclassical Monocyte	PD_GBA1_iPD
VASH1	17.2596	-0.115183	0.209463	-0.549897	0.58239	0.999618	Nonclassical Monocyte	PD_GBA1_iPD
ANGEL1	8.96772	0.0499862	0.185221	0.269873	0.787258	0.999618	Nonclassical Monocyte	PD_GBA1_iPD
IRF2BPL	15.5948	0.0331582	0.179376	0.184853	0.853344	0.999618	Nonclassical Monocyte	PD_GBA1_iPD
TMEM63C	9.74934	-0.0853695	0.236975	-0.360247	0.718663	0.999618	Nonclassical Monocyte	PD_GBA1_iPD
GSTZ1	6.90803	-0.218325	0.205266	-1.06362	0.2875	0.999618	Nonclassical Monocyte	PD_GBA1_iPD
TMED8	11.0688	0.047014	0.174927	0.268764	0.788111	0.999618	Nonclassical Monocyte	PD_GBA1_iPD
VIPAS39	7.97344	-0.0150084	0.186143	-0.0806281	0.935738	0.999618	Nonclassical Monocyte	PD_GBA1_iPD
AHSA1	24.1442	0.190465	0.119488	1.59401	0.110935	0.999618	Nonclassical Monocyte	PD_GBA1_iPD
SPTLC2	51.4345	-0.0173625	0.09002	-0.192874	0.847058	0.999618	Nonclassical Monocyte	PD_GBA1_iPD
ALKBH1	5.12374	-0.397051	0.221292	-1.79424	0.0727749	0.999618	Nonclassical Monocyte	PD_GBA1_iPD
SLIRP	48.8012	0.124298	0.128601	0.966538	0.333775	0.999618	Nonclassical Monocyte	PD_GBA1_iPD
SNW1	35.3739	0.115926	0.0910192	1.27364	0.20279	0.999618	Nonclassical Monocyte	PD_GBA1_iPD
ADCK1	4.22037	0.0557188	0.260553	0.213848	0.830666	0.999618	Nonclassical Monocyte	PD_GBA1_iPD
CEP128	2.38588	-0.374856	0.367082	-1.02118	0.307171	0.999618	Nonclassical Monocyte	PD_GBA1_iPD
GTF2A1	11.1541	0.136728	0.165186	0.827725	0.407826	0.999618	Nonclassical Monocyte	PD_GBA1_iPD
SEL1L	29.561	0.202522	0.104832	1.93187	0.0533755	0.999618	Nonclassical Monocyte	PD_GBA1_iPD
GALC	13.2951	0.086474	0.160787	0.537817	0.590704	0.999618	Nonclassical Monocyte	PD_GBA1_iPD
GPR65	34.9305	0.0275848	0.144838	0.190453	0.848954	0.999618	Nonclassical Monocyte	PD_GBA1_iPD
ZC3H14	12.6149	-0.0746496	0.151427	-0.492974	0.622031	0.999618	Nonclassical Monocyte	PD_GBA1_iPD
FOXN3	96.0647	-0.158565	0.086584	-1.83134	0.0670497	0.999618	Nonclassical Monocyte	PD_GBA1_iPD
EFCAB11	4.83063	0.406725	0.244635	1.66258	0.0963966	0.999618	Nonclassical Monocyte	PD_GBA1_iPD
TDP1	6.20099	-0.0493726	0.20939	-0.235793	0.813593	0.999618	Nonclassical Monocyte	PD_GBA1_iPD
PSMC1	32.5876	0.0780481	0.0911542	0.85622	0.391876	0.999618	Nonclassical Monocyte	PD_GBA1_iPD
NRDE2	6.32325	-0.318498	0.206431	-1.54288	0.12286	0.999618	Nonclassical Monocyte	PD_GBA1_iPD
CALM1	288.927	0.10313	0.0796096	1.29545	0.195167	0.999618	Nonclassical Monocyte	PD_GBA1_iPD
DGLUCY	39.2172	-0.07076	0.0944143	-0.749463	0.453578	0.999618	Nonclassical Monocyte	PD_GBA1_iPD
CCDC88C	73.6338	0.0604134	0.0854851	0.706712	0.479745	0.999618	Nonclassical Monocyte	PD_GBA1_iPD
PPP4R3A	43.3096	-0.0958068	0.0959593	-0.998411	0.31808	0.999618	Nonclassical Monocyte	PD_GBA1_iPD
TRIP11	17.1976	-0.149356	0.137707	-1.08459	0.278101	0.999618	Nonclassical Monocyte	PD_GBA1_iPD
ATXN3	26.0745	0.224634	0.115301	1.94823	0.0513869	0.999618	Nonclassical Monocyte	PD_GBA1_iPD
NDUFB1	42.5917	-0.127047	0.16401	-0.774631	0.438558	0.999618	Nonclassical Monocyte	PD_GBA1_iPD
CPSF2	15.1876	0.0458064	0.166817	0.274591	0.78363	0.999618	Nonclassical Monocyte	PD_GBA1_iPD
SLC24A4	40.7716	0.141429	0.127561	1.10872	0.26755	0.999618	Nonclassical Monocyte	PD_GBA1_iPD
RIN3	168.672	0.0693337	0.0757168	0.915697	0.359826	0.999618	Nonclassical Monocyte	PD_GBA1_iPD
GOLGA5	12.76	0.0709403	0.149375	0.474913	0.634849	0.999618	Nonclassical Monocyte	PD_GBA1_iPD
ITPK1	68.0676	0.0831048	0.0812216	1.02319	0.30622	0.999618	Nonclassical Monocyte	PD_GBA1_iPD
MOAP1	7.98553	-0.129006	0.196022	-0.658121	0.510461	0.999618	Nonclassical Monocyte	PD_GBA1_iPD
TMEM251	8.33427	-0.0957946	0.186354	-0.514045	0.60722	0.999618	Nonclassical Monocyte	PD_GBA1_iPD
GON7	6.42364	0.0865338	0.205428	0.421237	0.673582	0.999618	Nonclassical Monocyte	PD_GBA1_iPD
UBR7	7.4449	-0.229692	0.187105	-1.22761	0.219594	0.999618	Nonclassical Monocyte	PD_GBA1_iPD
BTBD7	23.2444	-0.0620222	0.114798	-0.540274	0.589008	0.999618	Nonclassical Monocyte	PD_GBA1_iPD
ASB2	8.26716	0.0895699	0.231577	0.386782	0.698918	0.999618	Nonclassical Monocyte	PD_GBA1_iPD
DDX24	64.7912	-0.0381433	0.0924647	-0.412517	0.67996	0.999618	Nonclassical Monocyte	PD_GBA1_iPD
IFI27L2	26.3416	0.0585921	0.156194	0.375123	0.707569	0.999618	Nonclassical Monocyte	PD_GBA1_iPD
SERPINA1	1054.66	0.127385	0.0930179	1.36947	0.170854	0.999618	Nonclassical Monocyte	PD_GBA1_iPD
DICER1	58.5955	-0.0355202	0.101674	-0.349354	0.726823	0.999618	Nonclassical Monocyte	PD_GBA1_iPD
CLMN	8.68183	-0.0501664	0.217931	-0.230194	0.817941	0.999618	Nonclassical Monocyte	PD_GBA1_iPD
SYNE3	18.4817	0.11948	0.132451	0.902075	0.367017	0.999618	Nonclassical Monocyte	PD_GBA1_iPD
GLRX5	25.0248	-0.120671	0.111611	-1.08118	0.279618	0.999618	Nonclassical Monocyte	PD_GBA1_iPD
ATG2B	8.42535	-0.187814	0.200867	-0.935017	0.34978	0.999618	Nonclassical Monocyte	PD_GBA1_iPD
GSKIP	8.0663	0.314254	0.191033	1.64503	0.099964	0.999618	Nonclassical Monocyte	PD_GBA1_iPD
PAPOLA	73.8367	-0.020898	0.0700384	-0.298378	0.765414	0.999618	Nonclassical Monocyte	PD_GBA1_iPD
VRK1	7.38124	0.0293796	0.190032	0.154604	0.877134	0.999618	Nonclassical Monocyte	PD_GBA1_iPD
SETD3	21.621	-0.209214	0.120964	-1.72956	0.0837086	0.999618	Nonclassical Monocyte	PD_GBA1_iPD
CCNK	34.5435	0.0945419	0.0951974	0.993115	0.320654	0.999618	Nonclassical Monocyte	PD_GBA1_iPD
CCDC85C	8.93712	0.110964	0.185683	0.597598	0.550109	0.999618	Nonclassical Monocyte	PD_GBA1_iPD
EVL	115.199	-0.0553696	0.126314	-0.43835	0.661133	0.999618	Nonclassical Monocyte	PD_GBA1_iPD
YY1	56.203	0.16668	0.0839795	1.98477	0.04717	0.999618	Nonclassical Monocyte	PD_GBA1_iPD
SLC25A29	2.07834	0.209198	0.359652	0.58167	0.560789	0.999618	Nonclassical Monocyte	PD_GBA1_iPD
WARS	361.724	-0.00354841	0.114913	-0.0308791	0.975366	0.999618	Nonclassical Monocyte	PD_GBA1_iPD
WDR25	5.22667	-0.0968995	0.223756	-0.43306	0.664971	0.999618	Nonclassical Monocyte	PD_GBA1_iPD
BEGAIN	6.34514	-0.0438994	0.362284	-0.121174	0.903553	0.999618	Nonclassical Monocyte	PD_GBA1_iPD
PPP2R5C	37.6598	0.0109174	0.114446	0.0953937	0.924002	0.999618	Nonclassical Monocyte	PD_GBA1_iPD
DYNC1H1	66.514	-0.00146581	0.0835224	-0.0175499	0.985998	0.999618	Nonclassical Monocyte	PD_GBA1_iPD
HSP90AA1	237.212	0.0693417	0.0951367	0.728864	0.466085	0.999618	Nonclassical Monocyte	PD_GBA1_iPD
WDR20	12.5593	0.392529	0.154198	2.54561	0.0109087	0.999618	Nonclassical Monocyte	PD_GBA1_iPD
CINP	12.4048	0.269303	0.158219	1.70208	0.0887396	0.999618	Nonclassical Monocyte	PD_GBA1_iPD
TECPR2	7.03357	0.138889	0.213075	0.651834	0.514508	0.999618	Nonclassical Monocyte	PD_GBA1_iPD
RCOR1	49.6572	-0.158857	0.100214	-1.58517	0.112927	0.999618	Nonclassical Monocyte	PD_GBA1_iPD
TRAF3	29.8764	-0.196441	0.165237	-1.18885	0.234501	0.999618	Nonclassical Monocyte	PD_GBA1_iPD
CDC42BPB	9.61537	-0.320809	0.19369	-1.6563	0.0976603	0.999618	Nonclassical Monocyte	PD_GBA1_iPD
TNFAIP2	92.864	0.00475552	0.147171	0.032313	0.974222	0.999618	Nonclassical Monocyte	PD_GBA1_iPD
EIF5	90.7205	0.0877881	0.0819784	1.07087	0.284229	0.999618	Nonclassical Monocyte	PD_GBA1_iPD
MARK3	39.734	0.0354223	0.0944962	0.374854	0.707769	0.999618	Nonclassical Monocyte	PD_GBA1_iPD
CKB	106.118	-0.147202	0.167786	-0.877324	0.380311	0.999618	Nonclassical Monocyte	PD_GBA1_iPD
TRMT61A	11.6982	-0.112744	0.151381	-0.744772	0.456409	0.999618	Nonclassical Monocyte	PD_GBA1_iPD
BAG5	20.4039	0.0179881	0.163691	0.109891	0.912496	0.999618	Nonclassical Monocyte	PD_GBA1_iPD
KLC1	25.6087	0.141809	0.105845	1.33977	0.180319	0.999618	Nonclassical Monocyte	PD_GBA1_iPD
ZFYVE21	12.282	0.219734	0.152984	1.43632	0.150911	0.999618	Nonclassical Monocyte	PD_GBA1_iPD
ATP5MPL	102.168	0.0997832	0.110497	0.903044	0.366502	0.999618	Nonclassical Monocyte	PD_GBA1_iPD
SIVA1	62.5372	0.0105144	0.124384	0.0845318	0.932634	0.999618	Nonclassical Monocyte	PD_GBA1_iPD
AKT1	36.475	-0.037798	0.111869	-0.337876	0.735456	0.999618	Nonclassical Monocyte	PD_GBA1_iPD
PLD4	36.5921	-0.0578402	0.149389	-0.387179	0.698624	0.999618	Nonclassical Monocyte	PD_GBA1_iPD
CDCA4	4.46097	-0.448269	0.254725	-1.75982	0.0784387	0.999618	Nonclassical Monocyte	PD_GBA1_iPD
GPR132	22.6309	0.00141684	0.164285	0.00862432	0.993119	0.999618	Nonclassical Monocyte	PD_GBA1_iPD
NUDT14	15.6799	-0.0582963	0.189096	-0.308289	0.757863	0.999618	Nonclassical Monocyte	PD_GBA1_iPD
BRF1	9.57345	-0.310985	0.166493	-1.86785	0.0617824	0.999618	Nonclassical Monocyte	PD_GBA1_iPD
BTBD6	7.26719	0.464125	0.200872	2.31055	0.0208577	0.999618	Nonclassical Monocyte	PD_GBA1_iPD
PACS2	16.321	-0.191924	0.133443	-1.43825	0.150363	0.999618	Nonclassical Monocyte	PD_GBA1_iPD
MTA1	11.1751	0.141994	0.163848	0.866618	0.386152	0.999618	Nonclassical Monocyte	PD_GBA1_iPD
CRIP1	470.952	0.108065	0.183986	0.587351	0.556968	0.999618	Nonclassical Monocyte	PD_GBA1_iPD
TEDC1	6.59356	-0.284004	0.221589	-1.28167	0.199958	0.999618	Nonclassical Monocyte	PD_GBA1_iPD
NIPA2	18.1136	-0.0458536	0.126395	-0.362779	0.71677	0.999618	Nonclassical Monocyte	PD_GBA1_iPD
CYFIP1	18.4314	0.0819922	0.14887	0.550765	0.581795	0.999618	Nonclassical Monocyte	PD_GBA1_iPD
TUBGCP5	4.59032	0.133027	0.235824	0.564094	0.57269	0.999618	Nonclassical Monocyte	PD_GBA1_iPD
SNRPN	8.76323	-0.327048	0.182669	-1.79038	0.0733926	0.999618	Nonclassical Monocyte	PD_GBA1_iPD
UBE3A	52.5452	-0.0950883	0.0809206	-1.17508	0.239962	0.999618	Nonclassical Monocyte	PD_GBA1_iPD
ATP10A	3.20366	0.44066	0.399566	1.10285	0.270093	0.999618	Nonclassical Monocyte	PD_GBA1_iPD
HERC2	12.2116	-0.0889086	0.158132	-0.562244	0.57395	0.999618	Nonclassical Monocyte	PD_GBA1_iPD
NSMCE3	15.479	0.065271	0.16898	0.386265	0.6993	0.999618	Nonclassical Monocyte	PD_GBA1_iPD
CHRFAM7A	2.15098	-0.365988	0.448787	-0.815506	0.414783	0.999618	Nonclassical Monocyte	PD_GBA1_iPD
MTMR10	16.7039	-0.166697	0.146582	-1.13722	0.255445	0.999618	Nonclassical Monocyte	PD_GBA1_iPD
KLF13	73.385	0.00206113	0.1042	0.0197804	0.984219	0.999618	Nonclassical Monocyte	PD_GBA1_iPD
AVEN	4.86255	0.375149	0.224995	1.66736	0.095442	0.999618	Nonclassical Monocyte	PD_GBA1_iPD
EMC7	37.9083	0.108499	0.100895	1.07537	0.282209	0.999618	Nonclassical Monocyte	PD_GBA1_iPD
KATNBL1	10.6529	0.0796389	0.156389	0.509235	0.610588	0.999618	Nonclassical Monocyte	PD_GBA1_iPD
EMC4	35.1408	0.0878596	0.0947267	0.927506	0.353664	0.999618	Nonclassical Monocyte	PD_GBA1_iPD
SLC12A6	20.2239	0.046558	0.127466	0.365259	0.714918	0.999618	Nonclassical Monocyte	PD_GBA1_iPD
NOP10	94.9837	-0.103582	0.152858	-0.677634	0.498004	0.999618	Nonclassical Monocyte	PD_GBA1_iPD
LPCAT4	5.77942	-0.0152536	0.197476	-0.0772429	0.93843	0.999618	Nonclassical Monocyte	PD_GBA1_iPD
AQR	19.9958	-0.0518669	0.122448	-0.423582	0.67187	0.999618	Nonclassical Monocyte	PD_GBA1_iPD
ZNF770	9.79162	-0.047082	0.194319	-0.242292	0.808554	0.999618	Nonclassical Monocyte	PD_GBA1_iPD
DPH6	9.04658	0.0770487	0.177494	0.434092	0.664221	0.999618	Nonclassical Monocyte	PD_GBA1_iPD
SPRED1	26.8678	-0.153483	0.184233	-0.833096	0.404791	0.999618	Nonclassical Monocyte	PD_GBA1_iPD
THBS1	2.56904	1.09976	0.83971	1.30969	0.1903	0.999618	Nonclassical Monocyte	PD_GBA1_iPD
EIF2AK4	27.6742	-0.0566174	0.115411	-0.490571	0.62373	0.999618	Nonclassical Monocyte	PD_GBA1_iPD
SRP14	193.974	0.12926	0.0846386	1.5272	0.126711	0.999618	Nonclassical Monocyte	PD_GBA1_iPD
BMF	8.17163	-0.17163	0.201716	-0.85085	0.394853	0.999618	Nonclassical Monocyte	PD_GBA1_iPD
PLCB2	92.9918	-0.0116505	0.0890811	-0.130785	0.895945	0.999618	Nonclassical Monocyte	PD_GBA1_iPD
INAFM2	9.2233	0.101613	0.206847	0.491246	0.623253	0.999618	Nonclassical Monocyte	PD_GBA1_iPD
KNSTRN	6.73509	-0.093884	0.207029	-0.453482	0.650202	0.999618	Nonclassical Monocyte	PD_GBA1_iPD
IVD	28.7092	0.121534	0.16171	0.751554	0.452319	0.999618	Nonclassical Monocyte	PD_GBA1_iPD
BAHD1	8.61601	-0.102	0.181376	-0.562365	0.573867	0.999618	Nonclassical Monocyte	PD_GBA1_iPD
CCDC32	13.1753	-0.121816	0.146975	-0.828819	0.407207	0.999618	Nonclassical Monocyte	PD_GBA1_iPD
RMDN3	7.97353	-0.156539	0.1854	-0.844329	0.398486	0.999618	Nonclassical Monocyte	PD_GBA1_iPD
GCHFR	5.58382	0.398882	0.277366	1.43811	0.150404	0.999618	Nonclassical Monocyte	PD_GBA1_iPD
DNAJC17	10.0045	0.0429817	0.164358	0.261513	0.793697	0.999618	Nonclassical Monocyte	PD_GBA1_iPD
ZFYVE19	7.20384	0.0646175	0.185071	0.34915	0.726976	0.999618	Nonclassical Monocyte	PD_GBA1_iPD
SPINT1	7.04987	0.0854469	0.250452	0.341171	0.732975	0.999618	Nonclassical Monocyte	PD_GBA1_iPD
VPS18	7.38973	-0.184729	0.183447	-1.00698	0.313942	0.999618	Nonclassical Monocyte	PD_GBA1_iPD
INO80	21.5145	-0.00689945	0.117592	-0.0586727	0.953213	0.999618	Nonclassical Monocyte	PD_GBA1_iPD
CHP1	42.9458	-0.00635093	0.100054	-0.0634753	0.949388	0.999618	Nonclassical Monocyte	PD_GBA1_iPD
NDUFAF1	5.33786	-0.0342022	0.220655	-0.155003	0.876819	0.999618	Nonclassical Monocyte	PD_GBA1_iPD
RTF1	31.3505	0.122898	0.113585	1.08199	0.279256	0.999618	Nonclassical Monocyte	PD_GBA1_iPD
MGA	9.86682	-0.0654798	0.193652	-0.338132	0.735264	0.999618	Nonclassical Monocyte	PD_GBA1_iPD
MAPKBP1	4.81337	-0.28451	0.2482	-1.14629	0.251674	0.999618	Nonclassical Monocyte	PD_GBA1_iPD
JMJD7	6.80513	-0.0977294	0.208452	-0.468833	0.639189	0.999618	Nonclassical Monocyte	PD_GBA1_iPD
EHD4	22.8348	0.328682	0.280522	1.17168	0.241326	0.999618	Nonclassical Monocyte	PD_GBA1_iPD
VPS39	20.6175	-0.036718	0.12046	-0.304815	0.760507	0.999618	Nonclassical Monocyte	PD_GBA1_iPD
TMEM87A	32.531	-0.0386531	0.0945025	-0.409016	0.682528	0.999618	Nonclassical Monocyte	PD_GBA1_iPD
GANC	11.1374	-0.0509772	0.160189	-0.318232	0.750309	0.999618	Nonclassical Monocyte	PD_GBA1_iPD
ZNF106	113.159	0.0842196	0.0820055	1.027	0.304421	0.999618	Nonclassical Monocyte	PD_GBA1_iPD
SNAP23	64.8565	-0.00304846	0.0879107	-0.0346767	0.972338	0.999618	Nonclassical Monocyte	PD_GBA1_iPD
LRRC57	9.8043	0.106943	0.169338	0.631537	0.52769	0.999618	Nonclassical Monocyte	PD_GBA1_iPD
HAUS2	12.6954	-0.104606	0.151979	-0.688293	0.491268	0.999618	Nonclassical Monocyte	PD_GBA1_iPD
TTBK2	14.9487	0.245442	0.149147	1.64564	0.0998385	0.999618	Nonclassical Monocyte	PD_GBA1_iPD
UBR1	16.5426	-0.0847769	0.145583	-0.582328	0.560346	0.999618	Nonclassical Monocyte	PD_GBA1_iPD
TMEM62	12.2601	-0.0865461	0.167729	-0.515987	0.605863	0.999618	Nonclassical Monocyte	PD_GBA1_iPD
CCNDBP1	50.2811	0.0713981	0.087479	0.816174	0.414401	0.999618	Nonclassical Monocyte	PD_GBA1_iPD
TP53BP1	7.06945	0.12476	0.191678	0.650884	0.515121	0.999618	Nonclassical Monocyte	PD_GBA1_iPD
PDIA3	121.391	0.152999	0.105612	1.44869	0.147425	0.999618	Nonclassical Monocyte	PD_GBA1_iPD
SERF2	681.887	0.0687582	0.120135	0.572343	0.56709	0.999618	Nonclassical Monocyte	PD_GBA1_iPD
MFAP1	7.79572	0.164453	0.219343	0.749752	0.453404	0.999618	Nonclassical Monocyte	PD_GBA1_iPD
CASC4	24.8938	0.0765193	0.11692	0.654458	0.512817	0.999618	Nonclassical Monocyte	PD_GBA1_iPD
CTDSPL2	15.413	0.0415161	0.158001	0.262759	0.792737	0.999618	Nonclassical Monocyte	PD_GBA1_iPD
EIF3J	15.4586	-0.184308	0.152852	-1.20579	0.227897	0.999618	Nonclassical Monocyte	PD_GBA1_iPD
SPG11	56.1135	-0.00230729	0.0897249	-0.0257152	0.979484	0.999618	Nonclassical Monocyte	PD_GBA1_iPD
PATL2	11.2742	0.163113	0.199412	0.817972	0.413373	0.999618	Nonclassical Monocyte	PD_GBA1_iPD
B2M	4779.07	0.117606	0.0780628	1.50655	0.131925	0.999618	Nonclassical Monocyte	PD_GBA1_iPD
TRIM69	14.6065	0.0300942	0.182771	0.164655	0.869216	0.999618	Nonclassical Monocyte	PD_GBA1_iPD
SORD	4.96753	0.170123	0.221616	0.76765	0.442695	0.999618	Nonclassical Monocyte	PD_GBA1_iPD
SPATA5L1	5.48269	-0.282991	0.241631	-1.17117	0.241531	0.999618	Nonclassical Monocyte	PD_GBA1_iPD
BLOC1S6	20.9713	-0.25327	0.128572	-1.96986	0.048854	0.999618	Nonclassical Monocyte	PD_GBA1_iPD
SQOR	33.8586	0.0691604	0.118629	0.582998	0.559895	0.999618	Nonclassical Monocyte	PD_GBA1_iPD
DUT	45.1972	0.16978	0.106801	1.58968	0.111906	0.999618	Nonclassical Monocyte	PD_GBA1_iPD
CEP152	4.84311	-0.0813607	0.256329	-0.317407	0.750935	0.999618	Nonclassical Monocyte	PD_GBA1_iPD
EID1	85.3438	-0.0224642	0.102446	-0.219278	0.826434	0.999618	Nonclassical Monocyte	PD_GBA1_iPD
SECISBP2L	27.1812	-0.00412232	0.10424	-0.0395466	0.968455	0.999618	Nonclassical Monocyte	PD_GBA1_iPD
COPS2	29.0302	0.0634095	0.106349	0.596241	0.551014	0.999618	Nonclassical Monocyte	PD_GBA1_iPD
GALK2	9.82212	-0.0294638	0.17639	-0.167038	0.86734	0.999618	Nonclassical Monocyte	PD_GBA1_iPD
DTWD1	10.7065	0.346155	0.166782	2.07549	0.0379412	0.999618	Nonclassical Monocyte	PD_GBA1_iPD
ATP8B4	3.63202	0.0248571	0.408608	0.0608334	0.951492	0.999618	Nonclassical Monocyte	PD_GBA1_iPD
GABPB1	8.1186	-0.0535158	0.186094	-0.287574	0.773673	0.999618	Nonclassical Monocyte	PD_GBA1_iPD
USP8	35.2355	0.0923868	0.11769	0.784999	0.432454	0.999618	Nonclassical Monocyte	PD_GBA1_iPD
TRPM7	23.2506	-0.00042342	0.120677	-0.00350869	0.9972	0.999618	Nonclassical Monocyte	PD_GBA1_iPD
SPPL2A	40.1263	-0.00778971	0.0930323	-0.0837313	0.93327	0.999618	Nonclassical Monocyte	PD_GBA1_iPD
AP4E1	7.53772	-0.232364	0.203019	-1.14455	0.252397	0.999618	Nonclassical Monocyte	PD_GBA1_iPD
DMXL2	106.147	-0.0342411	0.0961315	-0.35619	0.721698	0.999618	Nonclassical Monocyte	PD_GBA1_iPD
LYSMD2	34.8482	0.0313327	0.149531	0.209541	0.834026	0.999618	Nonclassical Monocyte	PD_GBA1_iPD
TMOD2	8.97465	-0.0895743	0.215781	-0.415117	0.678057	0.999618	Nonclassical Monocyte	PD_GBA1_iPD
TMOD3	91.8115	0.0438686	0.0811972	0.540272	0.58901	0.999618	Nonclassical Monocyte	PD_GBA1_iPD
LEO1	7.88148	0.072567	0.191748	0.378449	0.705097	0.999618	Nonclassical Monocyte	PD_GBA1_iPD
MAPK6	12.7865	0.106797	0.186501	0.572632	0.566894	0.999618	Nonclassical Monocyte	PD_GBA1_iPD
MYO5A	41.4294	-0.0732602	0.12723	-0.57581	0.564744	0.999618	Nonclassical Monocyte	PD_GBA1_iPD
ARPP19	16.477	-0.0456106	0.140814	-0.323907	0.746008	0.999618	Nonclassical Monocyte	PD_GBA1_iPD
FAM214A	9.00104	0.202039	0.215612	0.937051	0.348733	0.999618	Nonclassical Monocyte	PD_GBA1_iPD
RSL24D1	71.0357	-0.00530521	0.0854981	-0.0620506	0.950523	0.999618	Nonclassical Monocyte	PD_GBA1_iPD
RAB27A	17.5678	-0.0434724	0.136449	-0.318597	0.750032	0.999618	Nonclassical Monocyte	PD_GBA1_iPD
PIGBOS1	16.1005	0.0572082	0.16955	0.337412	0.735806	0.999618	Nonclassical Monocyte	PD_GBA1_iPD
PIGB	8.20814	-0.120295	0.190311	-0.632096	0.527324	0.999618	Nonclassical Monocyte	PD_GBA1_iPD
CCPG1	48.2759	0.175476	0.0941116	1.86455	0.0622442	0.999618	Nonclassical Monocyte	PD_GBA1_iPD
NEDD4	7.21866	-0.39349	0.248104	-1.58599	0.112741	0.999618	Nonclassical Monocyte	PD_GBA1_iPD
RFX7	23.47	-0.134891	0.167105	-0.807223	0.419538	0.999618	Nonclassical Monocyte	PD_GBA1_iPD
ZNF280D	16.743	-0.227163	0.125104	-1.81579	0.069402	0.999618	Nonclassical Monocyte	PD_GBA1_iPD
TCF12	65.4036	0.0696371	0.0842582	0.826473	0.408536	0.999618	Nonclassical Monocyte	PD_GBA1_iPD
POLR2M	10.4503	-0.0685897	0.159954	-0.428808	0.668063	0.999618	Nonclassical Monocyte	PD_GBA1_iPD
ALDH1A2	5.30791	0.106612	0.268114	0.397636	0.690899	0.999618	Nonclassical Monocyte	PD_GBA1_iPD
AQP9	10.0501	0.176711	0.224672	0.78653	0.431557	0.999618	Nonclassical Monocyte	PD_GBA1_iPD
ADAM10	118.58	-0.0926191	0.0877789	-1.05514	0.29136	0.999618	Nonclassical Monocyte	PD_GBA1_iPD
MINDY2	9.09076	0.0271365	0.211614	0.128236	0.897962	0.999618	Nonclassical Monocyte	PD_GBA1_iPD
RNF111	38.0867	-0.0245533	0.0975463	-0.25171	0.801266	0.999618	Nonclassical Monocyte	PD_GBA1_iPD
SLTM	66.1146	0.0141636	0.0786717	0.180035	0.857125	0.999618	Nonclassical Monocyte	PD_GBA1_iPD
MYO1E	4.48772	0.0191256	0.300325	0.0636829	0.949223	0.999618	Nonclassical Monocyte	PD_GBA1_iPD
GTF2A2	38.5757	0.162096	0.12176	1.33127	0.183099	0.999618	Nonclassical Monocyte	PD_GBA1_iPD
BNIP2	75.1098	0.00711214	0.0684658	0.103879	0.917266	0.999618	Nonclassical Monocyte	PD_GBA1_iPD
ANXA2	377.879	0.0289192	0.108154	0.26739	0.789169	0.999618	Nonclassical Monocyte	PD_GBA1_iPD
ICE2	12.6538	-0.241773	0.151777	-1.59295	0.11117	0.999618	Nonclassical Monocyte	PD_GBA1_iPD
VPS13C	98.266	-0.0406013	0.0715527	-0.567432	0.570421	0.999618	Nonclassical Monocyte	PD_GBA1_iPD
TPM1	9.58398	-0.116642	0.19333	-0.60333	0.546289	0.999618	Nonclassical Monocyte	PD_GBA1_iPD
LACTB	48.6605	-0.0484014	0.102896	-0.47039	0.638076	0.999618	Nonclassical Monocyte	PD_GBA1_iPD
RAB8B	42.652	0.0486546	0.101121	0.481155	0.630407	0.999618	Nonclassical Monocyte	PD_GBA1_iPD
APH1B	34.0187	-0.0464642	0.103059	-0.45085	0.652098	0.999618	Nonclassical Monocyte	PD_GBA1_iPD
HERC1	77.3793	-0.115907	0.101389	-1.14319	0.25296	0.999618	Nonclassical Monocyte	PD_GBA1_iPD
CIAO2A	60.6892	-0.053316	0.0896767	-0.594536	0.552154	0.999618	Nonclassical Monocyte	PD_GBA1_iPD
SNX1	44.314	-0.0357265	0.0878918	-0.406483	0.684388	0.999618	Nonclassical Monocyte	PD_GBA1_iPD
PPIB	146.897	-0.054739	0.0754054	-0.725929	0.467882	0.999618	Nonclassical Monocyte	PD_GBA1_iPD
CSNK1G1	18.6839	-0.0239357	0.138104	-0.173317	0.862402	0.999618	Nonclassical Monocyte	PD_GBA1_iPD
TRIP4	12.4926	0.11319	0.144008	0.785999	0.431868	0.999618	Nonclassical Monocyte	PD_GBA1_iPD
ZNF609	19.1015	0.141658	0.148195	0.955887	0.339129	0.999618	Nonclassical Monocyte	PD_GBA1_iPD
OAZ2	40.5079	0.0580869	0.0931898	0.623318	0.533076	0.999618	Nonclassical Monocyte	PD_GBA1_iPD
PLEKHO2	37.8624	0.0261126	0.112498	0.232117	0.816447	0.999618	Nonclassical Monocyte	PD_GBA1_iPD
ANKDD1A	6.34931	-0.387089	0.265775	-1.45645	0.145267	0.999618	Nonclassical Monocyte	PD_GBA1_iPD
SPG21	58.9929	0.142694	0.0725488	1.96687	0.0491978	0.999618	Nonclassical Monocyte	PD_GBA1_iPD
PDCD7	17.7218	0.033209	0.157184	0.211274	0.832673	0.999618	Nonclassical Monocyte	PD_GBA1_iPD
CLPX	12.919	0.015615	0.142553	0.109538	0.912776	0.999618	Nonclassical Monocyte	PD_GBA1_iPD
DPP8	25.0696	-0.0309279	0.112637	-0.274581	0.783638	0.999618	Nonclassical Monocyte	PD_GBA1_iPD
HACD3	5.13861	0.207044	0.222349	0.931167	0.351767	0.999618	Nonclassical Monocyte	PD_GBA1_iPD
DENND4A	18.9559	-0.062213	0.149682	-0.415635	0.677677	0.999618	Nonclassical Monocyte	PD_GBA1_iPD
RAB11A	62.2097	-0.0613338	0.0796434	-0.770106	0.441237	0.999618	Nonclassical Monocyte	PD_GBA1_iPD
DIS3L	9.49043	-0.0490064	0.162918	-0.300804	0.763564	0.999618	Nonclassical Monocyte	PD_GBA1_iPD
MAP2K1	42.6723	0.0677766	0.108531	0.624488	0.532307	0.999618	Nonclassical Monocyte	PD_GBA1_iPD
SNAPC5	15.8723	0.0346691	0.134211	0.258318	0.796161	0.999618	Nonclassical Monocyte	PD_GBA1_iPD
SMAD3	30.7575	-0.0935183	0.255862	-0.365503	0.714736	0.999618	Nonclassical Monocyte	PD_GBA1_iPD
AAGAB	23.8527	-0.0362607	0.131378	-0.276002	0.782546	0.999618	Nonclassical Monocyte	PD_GBA1_iPD
MAP2K5	18.9359	0.271589	0.134008	2.02666	0.0426974	0.999618	Nonclassical Monocyte	PD_GBA1_iPD
PIAS1	81.7746	0.0143408	0.0882474	0.162507	0.870907	0.999618	Nonclassical Monocyte	PD_GBA1_iPD
CALML4	47.5052	0.0178707	0.135935	0.131465	0.895408	0.999618	Nonclassical Monocyte	PD_GBA1_iPD
CLN6	12.816	-0.174285	0.155439	-1.12125	0.262183	0.999618	Nonclassical Monocyte	PD_GBA1_iPD
FEM1B	15.9215	-0.0312161	0.157977	-0.197599	0.843359	0.999618	Nonclassical Monocyte	PD_GBA1_iPD
ANP32A	97.3347	0.0589648	0.0683092	0.863205	0.388025	0.999618	Nonclassical Monocyte	PD_GBA1_iPD
GLCE	7.77994	-0.0465631	0.207227	-0.224696	0.822216	0.999618	Nonclassical Monocyte	PD_GBA1_iPD
TLE3	23.3424	0.0398238	0.148328	0.268485	0.788326	0.999618	Nonclassical Monocyte	PD_GBA1_iPD
UACA	5.07356	-0.158708	0.247349	-0.641636	0.521109	0.999618	Nonclassical Monocyte	PD_GBA1_iPD
MYO9A	14.6541	-0.162072	0.162854	-0.995193	0.319642	0.999618	Nonclassical Monocyte	PD_GBA1_iPD
PKM	166.26	0.128319	0.0728313	1.76186	0.078093	0.999618	Nonclassical Monocyte	PD_GBA1_iPD
PARP6	13.1331	-0.200266	0.151731	-1.31988	0.186875	0.999618	Nonclassical Monocyte	PD_GBA1_iPD
HEXA	10.2129	-0.141321	0.170477	-0.828973	0.40712	0.999618	Nonclassical Monocyte	PD_GBA1_iPD
ARIH1	56.5669	-0.0693623	0.107263	-0.646659	0.517853	0.999618	Nonclassical Monocyte	PD_GBA1_iPD
ADPGK	36.0027	-0.0486988	0.0949199	-0.513051	0.607915	0.999618	Nonclassical Monocyte	PD_GBA1_iPD
NPTN	48.6729	-0.034262	0.087096	-0.393383	0.694037	0.999618	Nonclassical Monocyte	PD_GBA1_iPD
PML	27.4648	-0.0659318	0.104404	-0.631504	0.527711	0.999618	Nonclassical Monocyte	PD_GBA1_iPD
UBL7	28.9275	-0.0412631	0.0964176	-0.427962	0.668678	0.999618	Nonclassical Monocyte	PD_GBA1_iPD
ARID3B	10.5277	-0.171625	0.167237	-1.02624	0.304779	0.999618	Nonclassical Monocyte	PD_GBA1_iPD
CLK3	25.7853	0.0278775	0.112719	0.247318	0.804662	0.999618	Nonclassical Monocyte	PD_GBA1_iPD
CSK	227.761	0.000591298	0.0704519	0.00839293	0.993303	0.999618	Nonclassical Monocyte	PD_GBA1_iPD
ULK3	7.23869	-0.336971	0.188258	-1.78994	0.0734637	0.999618	Nonclassical Monocyte	PD_GBA1_iPD
SCAMP2	52.1801	0.102822	0.0902104	1.1398	0.254369	0.999618	Nonclassical Monocyte	PD_GBA1_iPD
FAM219B	10.1237	0.119608	0.169387	0.706126	0.48011	0.999618	Nonclassical Monocyte	PD_GBA1_iPD
COX5A	135.316	0.13376	0.0936949	1.42761	0.153404	0.999618	Nonclassical Monocyte	PD_GBA1_iPD
PPCDC	33.7215	0.153555	0.112577	1.364	0.172568	0.999618	Nonclassical Monocyte	PD_GBA1_iPD
COMMD4	11.8134	0.0364005	0.162884	0.223475	0.823166	0.999618	Nonclassical Monocyte	PD_GBA1_iPD
MAN2C1	19.8896	-0.136875	0.128601	-1.06434	0.287175	0.999618	Nonclassical Monocyte	PD_GBA1_iPD
SIN3A	15.6075	-0.071938	0.144105	-0.499204	0.617635	0.999618	Nonclassical Monocyte	PD_GBA1_iPD
PTPN9	25.3507	0.114431	0.104842	1.09147	0.275068	0.999618	Nonclassical Monocyte	PD_GBA1_iPD
SNUPN	10.13	-0.447078	0.170443	-2.62303	0.00871521	0.999618	Nonclassical Monocyte	PD_GBA1_iPD
IMP3	31.7236	0.0371838	0.111109	0.33466	0.737881	0.999618	Nonclassical Monocyte	PD_GBA1_iPD
UBE2Q2	25.4002	-0.0786197	0.12233	-0.642685	0.520429	0.999618	Nonclassical Monocyte	PD_GBA1_iPD
FBXO22	8.11976	-0.103799	0.174588	-0.594538	0.552152	0.999618	Nonclassical Monocyte	PD_GBA1_iPD
ETFA	42.6511	0.0425003	0.0920815	0.461551	0.644403	0.999618	Nonclassical Monocyte	PD_GBA1_iPD
SCAPER	17.1169	-0.128601	0.140844	-0.913075	0.361203	0.999618	Nonclassical Monocyte	PD_GBA1_iPD
RCN2	12.0482	0.204923	0.161055	1.27237	0.20324	0.999618	Nonclassical Monocyte	PD_GBA1_iPD
PSTPIP1	18.2542	0.00983932	0.144881	0.0679133	0.945855	0.999618	Nonclassical Monocyte	PD_GBA1_iPD
TSPAN3	17.2285	0.207494	0.124815	1.66241	0.0964311	0.999618	Nonclassical Monocyte	PD_GBA1_iPD
PEAK1	10.2783	0.187199	0.177889	1.05234	0.292645	0.999618	Nonclassical Monocyte	PD_GBA1_iPD
HMG20A	9.20657	0.291844	0.178959	1.63079	0.102934	0.999618	Nonclassical Monocyte	PD_GBA1_iPD
TBC1D2B	10.041	-0.113271	0.183079	-0.618701	0.536113	0.999618	Nonclassical Monocyte	PD_GBA1_iPD
IDH3A	21.7695	-0.0252534	0.118836	-0.212506	0.831712	0.999618	Nonclassical Monocyte	PD_GBA1_iPD
DNAJA4	3.10073	-0.199734	0.322383	-0.619554	0.535551	0.999618	Nonclassical Monocyte	PD_GBA1_iPD
WDR61	23.9683	0.237594	0.123161	1.92913	0.0537146	0.999618	Nonclassical Monocyte	PD_GBA1_iPD
IREB2	26.3008	-0.0739514	0.124251	-0.595177	0.551725	0.999618	Nonclassical Monocyte	PD_GBA1_iPD
PSMA4	70.3186	0.0544853	0.0837572	0.650515	0.515359	0.999618	Nonclassical Monocyte	PD_GBA1_iPD
MORF4L1	126.174	0.133277	0.0592867	2.24801	0.0245757	0.999618	Nonclassical Monocyte	PD_GBA1_iPD
CTSH	79.9088	0.313142	0.144869	2.16155	0.0306528	0.999618	Nonclassical Monocyte	PD_GBA1_iPD
TMED3	22.8492	0.082959	0.114272	0.725976	0.467853	0.999618	Nonclassical Monocyte	PD_GBA1_iPD
MTHFS	48.0148	0.166844	0.130572	1.27779	0.201324	0.999618	Nonclassical Monocyte	PD_GBA1_iPD
BCL2A1	191.855	0.178648	0.0948091	1.88429	0.0595256	0.999618	Nonclassical Monocyte	PD_GBA1_iPD
ZFAND6	70.4258	0.0150821	0.0974977	0.154691	0.877065	0.999618	Nonclassical Monocyte	PD_GBA1_iPD
MESD	19.5758	-0.130049	0.122089	-1.0652	0.286786	0.999618	Nonclassical Monocyte	PD_GBA1_iPD
TLNRD1	13.8166	-0.19326	0.143353	-1.34814	0.177612	0.999618	Nonclassical Monocyte	PD_GBA1_iPD
IL16	39.7332	-0.0358339	0.116853	-0.306658	0.759104	0.999618	Nonclassical Monocyte	PD_GBA1_iPD
EFL1	10.2179	-0.180862	0.179134	-1.00965	0.312664	0.999618	Nonclassical Monocyte	PD_GBA1_iPD
WHAMM	21.0376	0.103752	0.174616	0.594171	0.552398	0.999618	Nonclassical Monocyte	PD_GBA1_iPD
RAMAC	12.6721	-0.00173927	0.15999	-0.0108711	0.991326	0.999618	Nonclassical Monocyte	PD_GBA1_iPD
BTBD1	29.4038	0.0850624	0.109127	0.779479	0.435698	0.999618	Nonclassical Monocyte	PD_GBA1_iPD
WDR73	5.44313	0.461684	0.222846	2.07176	0.0382876	0.999618	Nonclassical Monocyte	PD_GBA1_iPD
SEC11A	159.553	0.0851196	0.0611488	1.39201	0.16392	0.999618	Nonclassical Monocyte	PD_GBA1_iPD
ZNF592	33.7586	-0.187699	0.1096	-1.71258	0.086789	0.999618	Nonclassical Monocyte	PD_GBA1_iPD
PDE8A	62.1588	0.0311475	0.106277	0.293079	0.769462	0.999618	Nonclassical Monocyte	PD_GBA1_iPD
AKAP13	163.666	-0.0562473	0.0825674	-0.681229	0.495727	0.999618	Nonclassical Monocyte	PD_GBA1_iPD
MRPL46	7.5291	-0.110821	0.216203	-0.512577	0.608247	0.999618	Nonclassical Monocyte	PD_GBA1_iPD
MRPS11	14.5509	-0.0411648	0.127705	-0.322342	0.747194	0.999618	Nonclassical Monocyte	PD_GBA1_iPD
ISG20	17.6739	-0.223224	0.154987	-1.44027	0.14979	0.999618	Nonclassical Monocyte	PD_GBA1_iPD
ABHD2	32.2727	-0.074264	0.149175	-0.49783	0.618604	0.999618	Nonclassical Monocyte	PD_GBA1_iPD
POLG	14.0032	-0.194519	0.144783	-1.34352	0.179104	0.999618	Nonclassical Monocyte	PD_GBA1_iPD
ANPEP	20.0759	-0.753481	0.42914	-1.75579	0.0791238	0.999618	Nonclassical Monocyte	PD_GBA1_iPD
AP3S2	22.0142	-0.00696268	0.146654	-0.0474768	0.962133	0.999618	Nonclassical Monocyte	PD_GBA1_iPD
ZNF710	30.4609	-0.124291	0.15187	-0.818403	0.413127	0.999618	Nonclassical Monocyte	PD_GBA1_iPD
IDH2	57.1235	-0.039946	0.110185	-0.362534	0.716953	0.999618	Nonclassical Monocyte	PD_GBA1_iPD
SEMA4B	5.87405	0.00967699	0.254771	0.0379831	0.969701	0.999618	Nonclassical Monocyte	PD_GBA1_iPD
CIB1	92.1607	-0.0860709	0.0875316	-0.983312	0.325454	0.999618	Nonclassical Monocyte	PD_GBA1_iPD
NGRN	13.9517	0.0215403	0.146003	0.147534	0.882711	0.999618	Nonclassical Monocyte	PD_GBA1_iPD
IQGAP1	197.135	0.0078895	0.0549275	0.143635	0.885789	0.999618	Nonclassical Monocyte	PD_GBA1_iPD
CRTC3	4.81616	0.114565	0.248571	0.460895	0.644874	0.999618	Nonclassical Monocyte	PD_GBA1_iPD
FURIN	4.08518	-0.0701093	0.302276	-0.231938	0.816586	0.999618	Nonclassical Monocyte	PD_GBA1_iPD
FES	14.2696	0.103593	0.192028	0.539469	0.589564	0.999618	Nonclassical Monocyte	PD_GBA1_iPD
MAN2A2	15.8296	-0.116886	0.141735	-0.824681	0.409552	0.999618	Nonclassical Monocyte	PD_GBA1_iPD
HDDC3	7.71261	-0.11506	0.188362	-0.610845	0.541302	0.999618	Nonclassical Monocyte	PD_GBA1_iPD
UNC45A	12.1256	0.136368	0.156295	0.872505	0.382933	0.999618	Nonclassical Monocyte	PD_GBA1_iPD
VPS33B	4.78512	0.274471	0.242323	1.13266	0.257355	0.999618	Nonclassical Monocyte	PD_GBA1_iPD
SLCO3A1	72.6952	0.00721375	0.10047	0.0718004	0.942761	0.999618	Nonclassical Monocyte	PD_GBA1_iPD
CHD2	49.8535	0.016271	0.132047	0.123221	0.901932	0.999618	Nonclassical Monocyte	PD_GBA1_iPD
MCTP2	12.8203	0.515986	0.215724	2.39188	0.0167622	0.999618	Nonclassical Monocyte	PD_GBA1_iPD
ARRDC4	5.19751	0.204158	0.265682	0.768429	0.442233	0.999618	Nonclassical Monocyte	PD_GBA1_iPD
LRRC28	11.1053	-0.0869409	0.159653	-0.544561	0.586055	0.999618	Nonclassical Monocyte	PD_GBA1_iPD
MEF2A	99.0856	-0.107563	0.0814667	-1.32033	0.186726	0.999618	Nonclassical Monocyte	PD_GBA1_iPD
LINS1	4.60165	0.268372	0.234765	1.14315	0.252976	0.999618	Nonclassical Monocyte	PD_GBA1_iPD
ASB7	6.39912	-0.00869279	0.212611	-0.0408858	0.967387	0.999618	Nonclassical Monocyte	PD_GBA1_iPD
LRRK1	28.4125	-0.0335227	0.116376	-0.288054	0.773305	0.999618	Nonclassical Monocyte	PD_GBA1_iPD
CHSY1	12.6705	0.312344	0.193741	1.61218	0.106923	0.999618	Nonclassical Monocyte	PD_GBA1_iPD
SELENOS	30.5472	-0.0164849	0.100149	-0.164605	0.869255	0.999618	Nonclassical Monocyte	PD_GBA1_iPD
SNRPA1	32.7405	-0.0159641	0.123079	-0.129706	0.896799	0.999618	Nonclassical Monocyte	PD_GBA1_iPD
TM2D3	14.766	0.169048	0.143628	1.17699	0.2392	0.999618	Nonclassical Monocyte	PD_GBA1_iPD
TARSL2	10.3147	-0.0267715	0.178256	-0.150185	0.880618	0.999618	Nonclassical Monocyte	PD_GBA1_iPD
POLR3K	17.6632	0.197195	0.215111	0.916714	0.359293	0.999618	Nonclassical Monocyte	PD_GBA1_iPD
SNRNP25	16.899	0.223211	0.192133	1.16175	0.245336	0.999618	Nonclassical Monocyte	PD_GBA1_iPD
MPG	27.5767	0.0201253	0.109781	0.183322	0.854545	0.999618	Nonclassical Monocyte	PD_GBA1_iPD
NPRL3	4.82593	-0.175479	0.225069	-0.77967	0.435585	0.999618	Nonclassical Monocyte	PD_GBA1_iPD
LUC7L	17.1016	-0.0721125	0.140324	-0.513899	0.607322	0.999618	Nonclassical Monocyte	PD_GBA1_iPD
FAM234A	8.68626	0.011634	0.172579	0.0674125	0.946253	0.999618	Nonclassical Monocyte	PD_GBA1_iPD
AXIN1	10.5064	-0.0478809	0.166394	-0.287757	0.773533	0.999618	Nonclassical Monocyte	PD_GBA1_iPD
MRPL28	24.2245	0.105423	0.107178	0.983622	0.325302	0.999618	Nonclassical Monocyte	PD_GBA1_iPD
TMEM8A	19.5027	0.152012	0.128507	1.18291	0.236843	0.999618	Nonclassical Monocyte	PD_GBA1_iPD
NME4	6.33314	-0.00761927	0.424351	-0.0179551	0.985675	0.999618	Nonclassical Monocyte	PD_GBA1_iPD
CAPN15	10.9194	-0.0226678	0.19063	-0.11891	0.905347	0.999618	Nonclassical Monocyte	PD_GBA1_iPD
RAB40C	6.45008	-0.139794	0.199823	-0.699589	0.484184	0.999618	Nonclassical Monocyte	PD_GBA1_iPD
METTL26	49.6962	0.0578444	0.0995593	0.581005	0.561237	0.999618	Nonclassical Monocyte	PD_GBA1_iPD
MCRIP2	27.6786	0.22526	0.1583	1.42299	0.154738	0.999618	Nonclassical Monocyte	PD_GBA1_iPD
RHOT2	20.357	0.158548	0.123278	1.2861	0.198409	0.999618	Nonclassical Monocyte	PD_GBA1_iPD
STUB1	44.888	-0.0010727	0.0903548	-0.011872	0.990528	0.999618	Nonclassical Monocyte	PD_GBA1_iPD
JMJD8	9.40295	0.035406	0.161165	0.219688	0.826114	0.999618	Nonclassical Monocyte	PD_GBA1_iPD
METRN	7.67777	0.221181	0.191453	1.15528	0.247978	0.999618	Nonclassical Monocyte	PD_GBA1_iPD
CIAO3	5.3136	0.307649	0.227285	1.35358	0.175869	0.999618	Nonclassical Monocyte	PD_GBA1_iPD
LMF1	6.18786	0.165534	0.201596	0.821116	0.41158	0.999618	Nonclassical Monocyte	PD_GBA1_iPD
UBE2I	84.5396	-0.0339684	0.0739057	-0.459618	0.64579	0.999618	Nonclassical Monocyte	PD_GBA1_iPD
TSR3	28.1573	0.0989376	0.111312	0.888828	0.374095	0.999618	Nonclassical Monocyte	PD_GBA1_iPD
GNPTG	40.7639	-0.0276883	0.0869601	-0.318402	0.75018	0.999618	Nonclassical Monocyte	PD_GBA1_iPD
UNKL	6.14613	-0.254573	0.218156	-1.16693	0.243238	0.999618	Nonclassical Monocyte	PD_GBA1_iPD
CLCN7	21.9036	-0.215946	0.13221	-1.63336	0.102393	0.999618	Nonclassical Monocyte	PD_GBA1_iPD
TELO2	10.0595	0.106561	0.163341	0.652385	0.514153	0.999618	Nonclassical Monocyte	PD_GBA1_iPD
CRAMP1	5.24513	0.0728511	0.22323	0.326351	0.744159	0.999618	Nonclassical Monocyte	PD_GBA1_iPD
MAPK8IP3	17.571	-0.100966	0.137812	-0.732635	0.463781	0.999618	Nonclassical Monocyte	PD_GBA1_iPD
NME3	43.916	0.0419652	0.100239	0.41865	0.675472	0.999618	Nonclassical Monocyte	PD_GBA1_iPD
MRPS34	43.1628	0.0179088	0.102718	0.17435	0.86159	0.999618	Nonclassical Monocyte	PD_GBA1_iPD
SPSB3	40.8234	0.0766058	0.0893105	0.857747	0.391032	0.999618	Nonclassical Monocyte	PD_GBA1_iPD
NUBP2	18.3082	0.0591353	0.122515	0.482679	0.629323	0.999618	Nonclassical Monocyte	PD_GBA1_iPD
HAGH	43.8406	0.00745429	0.0950901	0.0783918	0.937516	0.999618	Nonclassical Monocyte	PD_GBA1_iPD
MSRB1	26.3696	-0.124805	0.129647	-0.962651	0.335723	0.999618	Nonclassical Monocyte	PD_GBA1_iPD
NDUFB10	71.6974	0.108046	0.0984434	1.09754	0.272405	0.999618	Nonclassical Monocyte	PD_GBA1_iPD
TBL3	9.18896	0.103959	0.165982	0.626326	0.531101	0.999618	Nonclassical Monocyte	PD_GBA1_iPD
GFER	13.0107	0.0927932	0.148701	0.624026	0.532611	0.999618	Nonclassical Monocyte	PD_GBA1_iPD
ZNF598	10.2888	-0.0663123	0.198088	-0.334763	0.737804	0.999618	Nonclassical Monocyte	PD_GBA1_iPD
NTHL1	7.40784	0.204156	0.191873	1.06402	0.28732	0.999618	Nonclassical Monocyte	PD_GBA1_iPD
TSC2	9.08789	0.141605	0.163672	0.865174	0.386943	0.999618	Nonclassical Monocyte	PD_GBA1_iPD
PKD1	4.90562	-0.727098	0.251961	-2.88575	0.00390479	0.999618	Nonclassical Monocyte	PD_GBA1_iPD
TRAF7	21.4478	0.0733755	0.115819	0.633534	0.526385	0.999618	Nonclassical Monocyte	PD_GBA1_iPD
MLST8	11.3442	-0.138376	0.149298	-0.92684	0.35401	0.999618	Nonclassical Monocyte	PD_GBA1_iPD
PGP	29.3721	-0.00474827	0.122832	-0.0386566	0.969164	0.999618	Nonclassical Monocyte	PD_GBA1_iPD
E4F1	8.13094	-0.134984	0.184583	-0.731293	0.4646	0.999618	Nonclassical Monocyte	PD_GBA1_iPD
ECI1	25.2307	0.0479208	0.10992	0.435959	0.662867	0.999618	Nonclassical Monocyte	PD_GBA1_iPD
RNPS1	65.3344	0.113124	0.0807311	1.40125	0.16114	0.999618	Nonclassical Monocyte	PD_GBA1_iPD
ATP6V0C	416.795	0.0692202	0.0724544	0.955363	0.339394	0.999618	Nonclassical Monocyte	PD_GBA1_iPD
AMDHD2	8.50776	-0.0366842	0.193818	-0.189271	0.84988	0.999618	Nonclassical Monocyte	PD_GBA1_iPD
PDPK1	35.2506	-0.0579131	0.134813	-0.429581	0.6675	0.999618	Nonclassical Monocyte	PD_GBA1_iPD
KCTD5	12.2827	0.246274	0.20679	1.19094	0.233677	0.999618	Nonclassical Monocyte	PD_GBA1_iPD
SRRM2	205.562	-0.0430053	0.074431	-0.577788	0.563407	0.999618	Nonclassical Monocyte	PD_GBA1_iPD
ELOB	234.154	0.0291719	0.11837	0.246447	0.805336	0.999618	Nonclassical Monocyte	PD_GBA1_iPD
ZG16B	7.61079	-0.282516	0.206944	-1.36518	0.172197	0.999618	Nonclassical Monocyte	PD_GBA1_iPD
FLYWCH2	15.5728	0.352617	0.13753	2.56392	0.0103498	0.999618	Nonclassical Monocyte	PD_GBA1_iPD
FLYWCH1	4.93115	-0.0968746	0.237047	-0.408672	0.68278	0.999618	Nonclassical Monocyte	PD_GBA1_iPD
PAQR4	4.55892	-0.0989548	0.227169	-0.435601	0.663126	0.999618	Nonclassical Monocyte	PD_GBA1_iPD
HCFC1R1	16.1134	0.0644027	0.139972	0.460112	0.645436	0.999618	Nonclassical Monocyte	PD_GBA1_iPD
THOC6	12.1669	-0.165942	0.160052	-1.0368	0.299829	0.999618	Nonclassical Monocyte	PD_GBA1_iPD
IL32	5.64983	0.37958	0.548827	0.69162	0.489176	0.999618	Nonclassical Monocyte	PD_GBA1_iPD
MEFV	34.8584	-0.0130846	0.145876	-0.0896971	0.928528	0.999618	Nonclassical Monocyte	PD_GBA1_iPD
ZNF263	6.45112	-0.239741	0.199766	-1.20011	0.230098	0.999618	Nonclassical Monocyte	PD_GBA1_iPD
ZNF75A	5.53125	0.306744	0.213025	1.43994	0.149884	0.999618	Nonclassical Monocyte	PD_GBA1_iPD
NAA60	18.3925	-0.176151	0.137937	-1.27704	0.201589	0.999618	Nonclassical Monocyte	PD_GBA1_iPD
TRAP1	10.6041	-0.0563115	0.165812	-0.33961	0.73415	0.999618	Nonclassical Monocyte	PD_GBA1_iPD
CREBBP	46.9015	-0.0631761	0.104245	-0.606033	0.544493	0.999618	Nonclassical Monocyte	PD_GBA1_iPD
ADCY9	5.42706	-0.446788	0.253443	-1.76287	0.0779222	0.999618	Nonclassical Monocyte	PD_GBA1_iPD
PAM16	13.1615	0.0594592	0.148079	0.401538	0.688024	0.999618	Nonclassical Monocyte	PD_GBA1_iPD
CORO7	63.06	0.10691	0.0995631	1.07379	0.282918	0.999618	Nonclassical Monocyte	PD_GBA1_iPD
DNAJA3	5.75464	0.356527	0.240236	1.48407	0.13779	0.999618	Nonclassical Monocyte	PD_GBA1_iPD
NMRAL1	13.2957	-0.0242909	0.162661	-0.149335	0.881289	0.999618	Nonclassical Monocyte	PD_GBA1_iPD
HMOX2	18.162	0.0165769	0.12085	0.137169	0.890897	0.999618	Nonclassical Monocyte	PD_GBA1_iPD
CDIP1	25.3066	-0.174355	0.15731	-1.10835	0.267709	0.999618	Nonclassical Monocyte	PD_GBA1_iPD
UBALD1	13.1847	0.105477	0.146275	0.721086	0.470857	0.999618	Nonclassical Monocyte	PD_GBA1_iPD
MGRN1	29.3463	-0.13284	0.117648	-1.12914	0.258841	0.999618	Nonclassical Monocyte	PD_GBA1_iPD
NUDT16L1	16.2437	-0.0298183	0.150923	-0.197572	0.84338	0.999618	Nonclassical Monocyte	PD_GBA1_iPD
ROGDI	31.6299	-0.0956059	0.136613	-0.699831	0.484033	0.999618	Nonclassical Monocyte	PD_GBA1_iPD
GLYR1	26.6637	0.0791537	0.106441	0.743638	0.457095	0.999618	Nonclassical Monocyte	PD_GBA1_iPD
UBN1	35.2375	0.0708942	0.0895575	0.791606	0.42859	0.999618	Nonclassical Monocyte	PD_GBA1_iPD
NAGPA	13.3033	-0.03821	0.141322	-0.270375	0.786872	0.999618	Nonclassical Monocyte	PD_GBA1_iPD
ALG1	5.8888	0.153742	0.214069	0.718192	0.472639	0.999618	Nonclassical Monocyte	PD_GBA1_iPD
METTL22	13.1308	0.341126	0.158419	2.15332	0.0312933	0.999618	Nonclassical Monocyte	PD_GBA1_iPD
ABAT	5.54801	-0.236339	0.238968	-0.988997	0.322665	0.999618	Nonclassical Monocyte	PD_GBA1_iPD
PMM2	11.5094	0.197025	0.165138	1.19309	0.232832	0.999618	Nonclassical Monocyte	PD_GBA1_iPD
CARHSP1	19.7063	0.285082	0.153067	1.86247	0.0625363	0.999618	Nonclassical Monocyte	PD_GBA1_iPD
USP7	25.2895	0.129618	0.1151	1.12613	0.26011	0.999618	Nonclassical Monocyte	PD_GBA1_iPD
ATF7IP2	6.89496	0.556122	0.223096	2.49274	0.012676	0.999618	Nonclassical Monocyte	PD_GBA1_iPD
NUBP1	17.8056	0.0326581	0.130604	0.250055	0.802545	0.999618	Nonclassical Monocyte	PD_GBA1_iPD
CIITA	13.3424	-0.0818479	0.202929	-0.403333	0.686703	0.999618	Nonclassical Monocyte	PD_GBA1_iPD
CLEC16A	15.9992	0.0616814	0.143134	0.430935	0.666516	0.999618	Nonclassical Monocyte	PD_GBA1_iPD
LITAF	48.3338	-0.00958363	0.228612	-0.0419209	0.966562	0.999618	Nonclassical Monocyte	PD_GBA1_iPD
SNN	60.317	-0.0333867	0.133044	-0.250945	0.801857	0.999618	Nonclassical Monocyte	PD_GBA1_iPD
TXNDC11	26.0711	0.12076	0.148119	0.815287	0.414908	0.999618	Nonclassical Monocyte	PD_GBA1_iPD
ZC3H7A	35.2531	-0.0458353	0.107636	-0.425838	0.670226	0.999618	Nonclassical Monocyte	PD_GBA1_iPD
RSL1D1	79.5758	0.0818609	0.0845233	0.968501	0.332794	0.999618	Nonclassical Monocyte	PD_GBA1_iPD
GSPT1	38.4113	0.0550916	0.0923054	0.596841	0.550614	0.999618	Nonclassical Monocyte	PD_GBA1_iPD
SNX29	30.0183	-0.168788	0.130729	-1.29112	0.19666	0.999618	Nonclassical Monocyte	PD_GBA1_iPD
CPPED1	154.814	-0.0785524	0.0996796	-0.788049	0.430668	0.999618	Nonclassical Monocyte	PD_GBA1_iPD
ERCC4	6.32994	0.0544856	0.210077	0.25936	0.795357	0.999618	Nonclassical Monocyte	PD_GBA1_iPD
MRTFB	7.00733	0.0805959	0.235849	0.341726	0.732557	0.999618	Nonclassical Monocyte	PD_GBA1_iPD
PARN	21.3234	-0.00104097	0.115971	-0.00897611	0.992838	0.999618	Nonclassical Monocyte	PD_GBA1_iPD
BFAR	28.4613	0.113319	0.120664	0.939132	0.347663	0.999618	Nonclassical Monocyte	PD_GBA1_iPD
NOMO1	3.96714	-0.291693	0.261735	-1.11446	0.265083	0.999618	Nonclassical Monocyte	PD_GBA1_iPD
PDXDC1	23.1462	0.187002	0.125845	1.48597	0.137288	0.999618	Nonclassical Monocyte	PD_GBA1_iPD
NTAN1	26.6102	0.099374	0.121756	0.816175	0.4144	0.999618	Nonclassical Monocyte	PD_GBA1_iPD
RRN3	12.8586	0.316075	0.153084	2.06471	0.03895	0.999618	Nonclassical Monocyte	PD_GBA1_iPD
MARF1	26.4717	-0.0404572	0.112159	-0.360713	0.718314	0.999618	Nonclassical Monocyte	PD_GBA1_iPD
NDE1	20.0803	0.0703839	0.131147	0.536678	0.59149	0.999618	Nonclassical Monocyte	PD_GBA1_iPD
FOPNL	8.24031	-0.335563	0.190492	-1.76155	0.0781447	0.999618	Nonclassical Monocyte	PD_GBA1_iPD
ABCC1	23.8128	0.0348596	0.151381	0.230277	0.817876	0.999618	Nonclassical Monocyte	PD_GBA1_iPD
XYLT1	64.7634	-0.141574	0.154261	-0.917758	0.358746	0.999618	Nonclassical Monocyte	PD_GBA1_iPD
NOMO2	4.40114	0.491038	0.234358	2.09524	0.0361492	0.999618	Nonclassical Monocyte	PD_GBA1_iPD
ARL6IP1	54.3807	0.14186	0.0947372	1.4974	0.134288	0.999618	Nonclassical Monocyte	PD_GBA1_iPD
SMG1	43.111	-0.0732368	0.090257	-0.811426	0.417121	0.999618	Nonclassical Monocyte	PD_GBA1_iPD
COQ7	5.48746	0.172127	0.227978	0.755019	0.450238	0.999618	Nonclassical Monocyte	PD_GBA1_iPD
ITPRIPL2	9.28973	0.115208	0.196531	0.58621	0.557734	0.999618	Nonclassical Monocyte	PD_GBA1_iPD
SYT17	19.0366	-0.196646	0.166934	-1.17798	0.238803	0.999618	Nonclassical Monocyte	PD_GBA1_iPD
GDE1	16.0175	-0.158971	0.14275	-1.11363	0.265436	0.999618	Nonclassical Monocyte	PD_GBA1_iPD
CCP110	6.17431	-0.0179009	0.205214	-0.0872306	0.930488	0.999618	Nonclassical Monocyte	PD_GBA1_iPD
VPS35L	21.2031	-0.0555674	0.12733	-0.436404	0.662543	0.999618	Nonclassical Monocyte	PD_GBA1_iPD
KNOP1	9.6046	-0.20723	0.242214	-0.855565	0.392238	0.999618	Nonclassical Monocyte	PD_GBA1_iPD
IQCK	3.72711	-0.153852	0.298512	-0.515396	0.606276	0.999618	Nonclassical Monocyte	PD_GBA1_iPD
THUMPD1	13.1833	-0.0110943	0.155816	-0.0712014	0.943238	0.999618	Nonclassical Monocyte	PD_GBA1_iPD
LYRM1	10.1135	0.00363611	0.174204	0.0208727	0.983347	0.999618	Nonclassical Monocyte	PD_GBA1_iPD
TMEM159	5.41259	-0.179037	0.227165	-0.788136	0.430617	0.999618	Nonclassical Monocyte	PD_GBA1_iPD
METTL9	35.6555	0.153753	0.110935	1.38597	0.165755	0.999618	Nonclassical Monocyte	PD_GBA1_iPD
NPIPB4	4.47985	-0.386825	0.262654	-1.47276	0.140817	0.999618	Nonclassical Monocyte	PD_GBA1_iPD
UQCRC2	63.9259	0.115955	0.0799209	1.45087	0.146815	0.999618	Nonclassical Monocyte	PD_GBA1_iPD
MOSMO	10.9797	-0.0325416	0.193106	-0.168517	0.866176	0.999618	Nonclassical Monocyte	PD_GBA1_iPD
EEF2K	4.6777	-0.0909405	0.280845	-0.323811	0.746081	0.999618	Nonclassical Monocyte	PD_GBA1_iPD
NPIPB5	8.28642	-0.153816	0.208644	-0.737215	0.460992	0.999618	Nonclassical Monocyte	PD_GBA1_iPD
COG7	7.75243	0.0819141	0.193492	0.423346	0.672043	0.999618	Nonclassical Monocyte	PD_GBA1_iPD
GGA2	20.5385	-0.186233	0.134798	-1.38157	0.167103	0.999618	Nonclassical Monocyte	PD_GBA1_iPD
EARS2	2.11173	-0.101652	0.376556	-0.269952	0.787197	0.999618	Nonclassical Monocyte	PD_GBA1_iPD
UBFD1	4.84598	-0.111751	0.231437	-0.482856	0.629198	0.999618	Nonclassical Monocyte	PD_GBA1_iPD
NDUFAB1	59.2434	-0.0176047	0.0907749	-0.193938	0.846224	0.999618	Nonclassical Monocyte	PD_GBA1_iPD
DCTN5	7.98758	-0.228919	0.222257	-1.02998	0.303021	0.999618	Nonclassical Monocyte	PD_GBA1_iPD
PRKCB	248.493	-0.0287788	0.0809888	-0.355343	0.722333	0.999618	Nonclassical Monocyte	PD_GBA1_iPD
RBBP6	39.7982	0.0888036	0.108403	0.8192	0.412672	0.999618	Nonclassical Monocyte	PD_GBA1_iPD
TNRC6A	33.7679	-0.151985	0.122932	-1.23633	0.216335	0.999618	Nonclassical Monocyte	PD_GBA1_iPD
ARHGAP17	38.4016	-0.00454884	0.106132	-0.0428601	0.965813	0.999618	Nonclassical Monocyte	PD_GBA1_iPD
LCMT1	14.5786	-0.0562966	0.132762	-0.424041	0.671536	0.999618	Nonclassical Monocyte	PD_GBA1_iPD
NSMCE1	18.6492	-0.00935252	0.124296	-0.0752441	0.940021	0.999618	Nonclassical Monocyte	PD_GBA1_iPD
IL4R	6.87214	-0.0228019	0.242377	-0.094076	0.925049	0.999618	Nonclassical Monocyte	PD_GBA1_iPD
IL21R	19.3994	0.0543451	0.16817	0.323156	0.746577	0.999618	Nonclassical Monocyte	PD_GBA1_iPD
GTF3C1	12.8674	-0.0260341	0.154217	-0.168814	0.865943	0.999618	Nonclassical Monocyte	PD_GBA1_iPD
KIAA0556	8.24013	-0.22194	0.180982	-1.22631	0.220082	0.999618	Nonclassical Monocyte	PD_GBA1_iPD
XPO6	30.8005	-0.00659869	0.106205	-0.0621317	0.950458	0.999618	Nonclassical Monocyte	PD_GBA1_iPD
CLN3	15.3712	0.109033	0.132974	0.819956	0.412241	0.999618	Nonclassical Monocyte	PD_GBA1_iPD
APOBR	15.3994	-0.0747596	0.16756	-0.446165	0.655478	0.999618	Nonclassical Monocyte	PD_GBA1_iPD
SGF29	11.7466	0.0763123	0.155508	0.490728	0.623619	0.999618	Nonclassical Monocyte	PD_GBA1_iPD
SULT1A1	62.4493	0.00361812	0.226593	0.0159675	0.98726	0.999618	Nonclassical Monocyte	PD_GBA1_iPD
EIF3C	3.74097	-0.0748319	0.311517	-0.240218	0.810162	0.999618	Nonclassical Monocyte	PD_GBA1_iPD
ATXN2L	33.7043	-0.00099782	0.113974	-0.00875479	0.993015	0.999618	Nonclassical Monocyte	PD_GBA1_iPD
TUFM	58.0459	0.149481	0.109927	1.35982	0.173886	0.999618	Nonclassical Monocyte	PD_GBA1_iPD
SH2B1	9.70872	0.0619938	0.175216	0.353814	0.723479	0.999618	Nonclassical Monocyte	PD_GBA1_iPD
RABEP2	9.81353	-0.0409941	0.176157	-0.232714	0.815984	0.999618	Nonclassical Monocyte	PD_GBA1_iPD
NFATC2IP	22.4202	0.139871	0.13495	1.03647	0.299985	0.999618	Nonclassical Monocyte	PD_GBA1_iPD
SPNS1	29.7692	0.0259595	0.100719	0.257741	0.796607	0.999618	Nonclassical Monocyte	PD_GBA1_iPD
BOLA2	13.2923	-0.0787476	0.15975	-0.492944	0.622052	0.999618	Nonclassical Monocyte	PD_GBA1_iPD
SLX1B	5.46381	0.329596	0.250379	1.31639	0.188043	0.999618	Nonclassical Monocyte	PD_GBA1_iPD
SPN	179.055	0.0376962	0.0849586	0.4437	0.657259	0.999618	Nonclassical Monocyte	PD_GBA1_iPD
QPRT	8.30914	0.200927	0.197438	1.01767	0.308834	0.999618	Nonclassical Monocyte	PD_GBA1_iPD
KIF22	25.133	0.271337	0.119667	2.26744	0.0233632	0.999618	Nonclassical Monocyte	PD_GBA1_iPD
MAZ	39.4009	0.169615	0.104053	1.63008	0.103084	0.999618	Nonclassical Monocyte	PD_GBA1_iPD
PAGR1	21.0811	-0.0256836	0.127237	-0.201855	0.84003	0.999618	Nonclassical Monocyte	PD_GBA1_iPD
MVP	81.3511	0.0813135	0.101576	0.800519	0.42341	0.999618	Nonclassical Monocyte	PD_GBA1_iPD
CDIPT	24.6273	0.0455493	0.109703	0.415206	0.677991	0.999618	Nonclassical Monocyte	PD_GBA1_iPD
KCTD13	10.9081	0.0361673	0.173171	0.208853	0.834563	0.999618	Nonclassical Monocyte	PD_GBA1_iPD
TMEM219	85.2028	-0.0291249	0.0907167	-0.321053	0.74817	0.999618	Nonclassical Monocyte	PD_GBA1_iPD
TAOK2	5.36478	-0.203443	0.22915	-0.887816	0.37464	0.999618	Nonclassical Monocyte	PD_GBA1_iPD
HIRIP3	5.33508	0.204161	0.217422	0.939011	0.347725	0.999618	Nonclassical Monocyte	PD_GBA1_iPD
INO80E	25.1034	-0.0280731	0.108097	-0.259703	0.795093	0.999618	Nonclassical Monocyte	PD_GBA1_iPD
ALDOA	601.066	0.0279089	0.0761785	0.366362	0.714095	0.999618	Nonclassical Monocyte	PD_GBA1_iPD
PPP4C	90.4061	0.0212247	0.0691248	0.307049	0.758806	0.999618	Nonclassical Monocyte	PD_GBA1_iPD
YPEL3	64.2199	-0.0434731	0.126993	-0.342327	0.732105	0.999618	Nonclassical Monocyte	PD_GBA1_iPD
MAPK3	11.9454	-0.114859	0.166106	-0.69148	0.489264	0.999618	Nonclassical Monocyte	PD_GBA1_iPD
CORO1A	607.522	0.0169038	0.0700254	0.241395	0.809249	0.999618	Nonclassical Monocyte	PD_GBA1_iPD
NPIPB13	4.14993	-0.668817	0.292224	-2.28871	0.0220962	0.999618	Nonclassical Monocyte	PD_GBA1_iPD
CD2BP2	23.7411	-0.0526674	0.109059	-0.482924	0.62915	0.999618	Nonclassical Monocyte	PD_GBA1_iPD
TBC1D10B	13.7657	-0.105931	0.144563	-0.732771	0.463698	0.999618	Nonclassical Monocyte	PD_GBA1_iPD
DCTPP1	17.003	-0.160309	0.132838	-1.2068	0.227508	0.999618	Nonclassical Monocyte	PD_GBA1_iPD
SEPHS2	15.1887	-0.0107258	0.142766	-0.0751285	0.940112	0.999618	Nonclassical Monocyte	PD_GBA1_iPD
ITGAL	133.711	-0.0363342	0.0902009	-0.402814	0.687085	0.999618	Nonclassical Monocyte	PD_GBA1_iPD
ZNF688	11.3138	-0.0549519	0.147064	-0.373659	0.708658	0.999618	Nonclassical Monocyte	PD_GBA1_iPD
ZNF689	4.58221	-0.151635	0.245311	-0.618132	0.536488	0.999618	Nonclassical Monocyte	PD_GBA1_iPD
PRR14	11.4443	-0.142538	0.160608	-0.887495	0.374813	0.999618	Nonclassical Monocyte	PD_GBA1_iPD
FBRS	22.3312	0.0201226	0.144331	0.13942	0.889118	0.999618	Nonclassical Monocyte	PD_GBA1_iPD
SRCAP	16.8807	-0.235694	0.132949	-1.77281	0.0762596	0.999618	Nonclassical Monocyte	PD_GBA1_iPD
