## Supplementary Tables for "Peripheral Immune Alterations and T Cell Clonal Dynamics Across the Parkinson’s Disease Spectrum" (part 15 of 49)

### Sheet: Table6_DE (continued)
Supplementary Table 6. Pseudobulk DESeq2 results: all pairwise comparisons, tested cell types
PHKG2	21.2083	-0.0599621	0.115415	-0.519534	0.603389	0.999618	Nonclassical Monocyte	PD_GBA1_iPD
RNF40	17.7885	-0.131728	0.124478	-1.05824	0.289944	0.999618	Nonclassical Monocyte	PD_GBA1_iPD
BCL7C	29.9573	0.20966	0.103931	2.01731	0.0436633	0.999618	Nonclassical Monocyte	PD_GBA1_iPD
ORAI3	26.6666	0.232023	0.128725	1.80247	0.0714711	0.999618	Nonclassical Monocyte	PD_GBA1_iPD
SETD1A	5.26201	0.524425	0.236947	2.21326	0.0268796	0.999618	Nonclassical Monocyte	PD_GBA1_iPD
STX4	17.3425	0.0590902	0.122668	0.481707	0.630014	0.999618	Nonclassical Monocyte	PD_GBA1_iPD
ZNF646	4.06228	0.387158	0.250486	1.54563	0.122194	0.999618	Nonclassical Monocyte	PD_GBA1_iPD
VKORC1	21.7656	-0.0563475	0.11645	-0.483876	0.628474	0.999618	Nonclassical Monocyte	PD_GBA1_iPD
BCKDK	23.3636	-0.115389	0.115941	-0.995241	0.319619	0.999618	Nonclassical Monocyte	PD_GBA1_iPD
KAT8	22.6847	-0.181424	0.109087	-1.66312	0.0962883	0.999618	Nonclassical Monocyte	PD_GBA1_iPD
FUS	101.811	0.0315956	0.0758171	0.416734	0.676873	0.999618	Nonclassical Monocyte	PD_GBA1_iPD
PYCARD	301.477	-0.0392512	0.0944668	-0.415503	0.677774	0.999618	Nonclassical Monocyte	PD_GBA1_iPD
ITGAM	7.90075	0.380834	0.306221	1.24366	0.213625	0.999618	Nonclassical Monocyte	PD_GBA1_iPD
ITGAX	128.516	0.10023	0.096238	1.04148	0.297652	0.999618	Nonclassical Monocyte	PD_GBA1_iPD
ZNF720	4.87344	0.00782525	0.227008	0.0344713	0.972501	0.999618	Nonclassical Monocyte	PD_GBA1_iPD
ZNF267	27.3973	-0.06509	0.116981	-0.556417	0.577926	0.999618	Nonclassical Monocyte	PD_GBA1_iPD
VPS35	91.1894	-0.0160377	0.100277	-0.159933	0.872934	0.999618	Nonclassical Monocyte	PD_GBA1_iPD
DNAJA2	37.5842	0.128891	0.0988198	1.3043	0.19213	0.999618	Nonclassical Monocyte	PD_GBA1_iPD
ITFG1	62.3362	0.00748526	0.0900723	0.0831027	0.93377	0.999618	Nonclassical Monocyte	PD_GBA1_iPD
PHKB	52.2517	0.070174	0.108547	0.646482	0.517967	0.999618	Nonclassical Monocyte	PD_GBA1_iPD
LONP2	31.3421	0.00477073	0.0993072	0.0480401	0.961684	0.999618	Nonclassical Monocyte	PD_GBA1_iPD
SIAH1	7.26698	0.219844	0.210808	1.04287	0.297011	0.999618	Nonclassical Monocyte	PD_GBA1_iPD
CNEP1R1	16.5605	0.0683655	0.134527	0.508191	0.61132	0.999618	Nonclassical Monocyte	PD_GBA1_iPD
HEATR3	24.7874	0.016385	0.114583	0.142997	0.886292	0.999618	Nonclassical Monocyte	PD_GBA1_iPD
TENT4B	15.9382	-0.365951	0.14949	-2.448	0.0143651	0.999618	Nonclassical Monocyte	PD_GBA1_iPD
ADCY7	42.1608	-0.0671403	0.0968356	-0.693343	0.488094	0.999618	Nonclassical Monocyte	PD_GBA1_iPD
BRD7	34.8206	-0.0767191	0.100054	-0.766774	0.443216	0.999618	Nonclassical Monocyte	PD_GBA1_iPD
SNX20	35.3199	-0.143831	0.118535	-1.21341	0.224974	0.999618	Nonclassical Monocyte	PD_GBA1_iPD
NOD2	9.14847	0.0373967	0.193637	0.193128	0.846859	0.999618	Nonclassical Monocyte	PD_GBA1_iPD
CYLD	39.9213	0.0443907	0.157772	0.28136	0.778434	0.999618	Nonclassical Monocyte	PD_GBA1_iPD
CHD9	59.0258	-0.0609276	0.0896971	-0.679259	0.496974	0.999618	Nonclassical Monocyte	PD_GBA1_iPD
RBL2	33.7534	0.0314892	0.104402	0.301615	0.762946	0.999618	Nonclassical Monocyte	PD_GBA1_iPD
FTO	16.6824	0.056692	0.138099	0.410517	0.681427	0.999618	Nonclassical Monocyte	PD_GBA1_iPD
LPCAT2	61.1041	0.134764	0.0971403	1.38732	0.165346	0.999618	Nonclassical Monocyte	PD_GBA1_iPD
AMFR	25.6613	-0.0122285	0.141918	-0.0861658	0.931335	0.999618	Nonclassical Monocyte	PD_GBA1_iPD
NUDT21	25.3583	-0.0393607	0.117875	-0.333918	0.738442	0.999618	Nonclassical Monocyte	PD_GBA1_iPD
OGFOD1	6.95938	0.20021	0.2039	0.981903	0.326147	0.999618	Nonclassical Monocyte	PD_GBA1_iPD
BBS2	8.65777	0.110193	0.194893	0.565404	0.571799	0.999618	Nonclassical Monocyte	PD_GBA1_iPD
MT2A	188.221	-0.0813873	0.202624	-0.401667	0.687929	0.999618	Nonclassical Monocyte	PD_GBA1_iPD
MT1E	4.44668	0.993881	0.504166	1.97134	0.0486855	0.999618	Nonclassical Monocyte	PD_GBA1_iPD
MT1X	5.27385	-0.205459	0.354317	-0.579875	0.561999	0.999618	Nonclassical Monocyte	PD_GBA1_iPD
NUP93	26.7976	0.100034	0.103786	0.963843	0.335125	0.999618	Nonclassical Monocyte	PD_GBA1_iPD
HERPUD1	70.3913	0.183001	0.147694	1.23905	0.215326	0.999618	Nonclassical Monocyte	PD_GBA1_iPD
CETP	4.40758	0.498344	0.319172	1.56137	0.118438	0.999618	Nonclassical Monocyte	PD_GBA1_iPD
NLRC5	18.8805	-0.0338242	0.144775	-0.233633	0.81527	0.999618	Nonclassical Monocyte	PD_GBA1_iPD
FAM192A	28.7376	-0.145413	0.098476	-1.47664	0.139773	0.999618	Nonclassical Monocyte	PD_GBA1_iPD
RSPRY1	10.594	-0.0612009	0.16849	-0.363232	0.716432	0.999618	Nonclassical Monocyte	PD_GBA1_iPD
ARL2BP	27.3295	-0.00314675	0.106351	-0.0295883	0.976395	0.999618	Nonclassical Monocyte	PD_GBA1_iPD
CIAPIN1	12.3195	-0.249704	0.145804	-1.71261	0.0867848	0.999618	Nonclassical Monocyte	PD_GBA1_iPD
COQ9	11.031	-0.0522024	0.157004	-0.332491	0.739518	0.999618	Nonclassical Monocyte	PD_GBA1_iPD
POLR2C	18.2715	0.188716	0.147059	1.28326	0.199399	0.999618	Nonclassical Monocyte	PD_GBA1_iPD
KATNB1	7.05107	0.109601	0.185605	0.590505	0.554852	0.999618	Nonclassical Monocyte	PD_GBA1_iPD
USB1	20.5007	-0.0889834	0.129036	-0.689603	0.490444	0.999618	Nonclassical Monocyte	PD_GBA1_iPD
CFAP20	4.75646	-0.0659107	0.247099	-0.266738	0.789671	0.999618	Nonclassical Monocyte	PD_GBA1_iPD
CSNK2A2	14.7921	0.206945	0.132616	1.56048	0.118647	0.999618	Nonclassical Monocyte	PD_GBA1_iPD
CNOT1	32.9882	0.0515861	0.0937565	0.550214	0.582173	0.999618	Nonclassical Monocyte	PD_GBA1_iPD
GOT2	5.6294	0.335123	0.208528	1.60709	0.108035	0.999618	Nonclassical Monocyte	PD_GBA1_iPD
TK2	12.3506	0.106205	0.147057	0.722203	0.47017	0.999618	Nonclassical Monocyte	PD_GBA1_iPD
CKLF	63.5595	0.0398904	0.097393	0.409581	0.682113	0.999618	Nonclassical Monocyte	PD_GBA1_iPD
CMTM3	31.4194	-0.00213782	0.157051	-0.0136123	0.989139	0.999618	Nonclassical Monocyte	PD_GBA1_iPD
DYNC1LI2	16.8356	0.0273123	0.132823	0.20563	0.83708	0.999618	Nonclassical Monocyte	PD_GBA1_iPD
NAE1	6.93869	0.180835	0.204328	0.885019	0.376147	0.999618	Nonclassical Monocyte	PD_GBA1_iPD
CIAO2B	68.1075	0.113664	0.0921685	1.23322	0.217494	0.999618	Nonclassical Monocyte	PD_GBA1_iPD
CES2	5.17908	0.172612	0.226756	0.761225	0.446523	0.999618	Nonclassical Monocyte	PD_GBA1_iPD
CBFB	23.9986	0.143116	0.118792	1.20476	0.228295	0.999618	Nonclassical Monocyte	PD_GBA1_iPD
TRADD	26.2347	-0.0494325	0.103748	-0.476465	0.633743	0.999618	Nonclassical Monocyte	PD_GBA1_iPD
E2F4	29.2271	0.0607785	0.100519	0.604649	0.545412	0.999618	Nonclassical Monocyte	PD_GBA1_iPD
TMEM208	22.9938	0.109835	0.118676	0.9255	0.354706	0.999618	Nonclassical Monocyte	PD_GBA1_iPD
FHOD1	8.7174	0.0174936	0.176212	0.099276	0.920919	0.999618	Nonclassical Monocyte	PD_GBA1_iPD
TPPP3	23.0186	0.139919	0.223484	0.626078	0.531264	0.999618	Nonclassical Monocyte	PD_GBA1_iPD
ZDHHC1	46.7299	-0.180871	0.150375	-1.2028	0.229053	0.999618	Nonclassical Monocyte	PD_GBA1_iPD
ATP6V0D1	98.4836	0.0361632	0.0745999	0.484762	0.627845	0.999618	Nonclassical Monocyte	PD_GBA1_iPD
RIPOR1	33.509	-0.032884	0.108905	-0.301952	0.762689	0.999618	Nonclassical Monocyte	PD_GBA1_iPD
CTCF	28.81	0.0489649	0.103236	0.474301	0.635285	0.999618	Nonclassical Monocyte	PD_GBA1_iPD
ACD	10.4867	0.162352	0.165264	0.982382	0.325912	0.999618	Nonclassical Monocyte	PD_GBA1_iPD
RANBP10	8.1882	-0.352932	0.177158	-1.99218	0.0463508	0.999618	Nonclassical Monocyte	PD_GBA1_iPD
CENPT	11.7237	-0.0848597	0.142605	-0.595067	0.551799	0.999618	Nonclassical Monocyte	PD_GBA1_iPD
THAP11	25.5938	0.0615168	0.117278	0.524538	0.599905	0.999618	Nonclassical Monocyte	PD_GBA1_iPD
NUTF2	45.3105	0.0770483	0.0886053	0.869567	0.384537	0.999618	Nonclassical Monocyte	PD_GBA1_iPD
EDC4	9.69927	-0.0181235	0.168889	-0.10731	0.914543	0.999618	Nonclassical Monocyte	PD_GBA1_iPD
PSMB10	153.596	-0.026243	0.0848894	-0.309143	0.757213	0.999618	Nonclassical Monocyte	PD_GBA1_iPD
SLC12A4	4.69743	-0.0720371	0.254942	-0.282563	0.777512	0.999618	Nonclassical Monocyte	PD_GBA1_iPD
DPEP2	75.4109	0.166674	0.0816329	2.04175	0.0411759	0.999618	Nonclassical Monocyte	PD_GBA1_iPD
DUS2	43.0736	0.357049	0.129092	2.76586	0.00567734	0.999618	Nonclassical Monocyte	PD_GBA1_iPD
DDX28	7.87993	0.262541	0.181353	1.44768	0.147706	0.999618	Nonclassical Monocyte	PD_GBA1_iPD
NFATC3	42.3584	0.0164434	0.103878	0.158295	0.874224	0.999618	Nonclassical Monocyte	PD_GBA1_iPD
PLA2G15	6.47178	-0.0030884	0.199845	-0.0154539	0.98767	0.999618	Nonclassical Monocyte	PD_GBA1_iPD
SLC7A6	4.78252	0.0901928	0.23918	0.377092	0.706105	0.999618	Nonclassical Monocyte	PD_GBA1_iPD
SLC7A6OS	11.4291	-0.167918	0.150509	-1.11567	0.264565	0.999618	Nonclassical Monocyte	PD_GBA1_iPD
PRMT7	5.47861	0.169664	0.212658	0.797827	0.424971	0.999618	Nonclassical Monocyte	PD_GBA1_iPD
ZFP90	7.68593	0.191053	0.19098	1.00038	0.317125	0.999618	Nonclassical Monocyte	PD_GBA1_iPD
TANGO6	12.6107	-0.139769	0.163355	-0.855614	0.392212	0.999618	Nonclassical Monocyte	PD_GBA1_iPD
CHTF8	15.2781	-0.0257941	0.152584	-0.169048	0.865759	0.999618	Nonclassical Monocyte	PD_GBA1_iPD
UTP4	6.32143	0.0289075	0.22857	0.126471	0.899359	0.999618	Nonclassical Monocyte	PD_GBA1_iPD
SNTB2	8.67348	-0.101392	0.190946	-0.531001	0.595418	0.999618	Nonclassical Monocyte	PD_GBA1_iPD
VPS4A	18.3452	0.0861468	0.126257	0.682313	0.495041	0.999618	Nonclassical Monocyte	PD_GBA1_iPD
COG8	6.61687	0.327302	0.19065	1.71677	0.0860209	0.999618	Nonclassical Monocyte	PD_GBA1_iPD
NIP7	5.34666	-0.151157	0.212949	-0.709828	0.477811	0.999618	Nonclassical Monocyte	PD_GBA1_iPD
TERF2	9.35453	-0.0510073	0.162658	-0.313587	0.753835	0.999618	Nonclassical Monocyte	PD_GBA1_iPD
CYB5B	12.3669	-0.0731553	0.150562	-0.485882	0.627051	0.999618	Nonclassical Monocyte	PD_GBA1_iPD
NFAT5	67.871	-0.103548	0.133715	-0.7744	0.438695	0.999618	Nonclassical Monocyte	PD_GBA1_iPD
NOB1	9.80573	0.0555897	0.16699	0.332892	0.739216	0.999618	Nonclassical Monocyte	PD_GBA1_iPD
WWP2	59.2998	0.153161	0.0861888	1.77704	0.0755623	0.999618	Nonclassical Monocyte	PD_GBA1_iPD
PDPR	10.6334	-0.199822	0.191068	-1.04581	0.295647	0.999618	Nonclassical Monocyte	PD_GBA1_iPD
EXOSC6	15.3577	0.0350905	0.157098	0.223367	0.82325	0.999618	Nonclassical Monocyte	PD_GBA1_iPD
AARS	6.33766	-0.033646	0.217718	-0.154539	0.877185	0.999618	Nonclassical Monocyte	PD_GBA1_iPD
DDX19B	14.3991	0.091054	0.156966	0.580089	0.561855	0.999618	Nonclassical Monocyte	PD_GBA1_iPD
DDX19A	9.48343	0.24073	0.166069	1.44958	0.147176	0.999618	Nonclassical Monocyte	PD_GBA1_iPD
ST3GAL2	7.80617	0.113456	0.197188	0.575369	0.565042	0.999618	Nonclassical Monocyte	PD_GBA1_iPD
COG4	14.0702	0.119	0.145574	0.817455	0.413669	0.999618	Nonclassical Monocyte	PD_GBA1_iPD
SF3B3	17.5866	0.187793	0.125627	1.49485	0.134954	0.999618	Nonclassical Monocyte	PD_GBA1_iPD
VAC14	10.334	-0.433137	0.164265	-2.63683	0.00836851	0.999618	Nonclassical Monocyte	PD_GBA1_iPD
CMTR2	4.94541	0.269309	0.261582	1.02954	0.303226	0.999618	Nonclassical Monocyte	PD_GBA1_iPD
PHLPP2	5.49269	0.164278	0.222335	0.738876	0.459983	0.999618	Nonclassical Monocyte	PD_GBA1_iPD
AP1G1	20.178	-0.124161	0.154911	-0.801502	0.422841	0.999618	Nonclassical Monocyte	PD_GBA1_iPD
ATXN1L	7.49667	-0.115163	0.18645	-0.617659	0.5368	0.999618	Nonclassical Monocyte	PD_GBA1_iPD
IST1	32.7853	0.043725	0.140853	0.310429	0.756235	0.999618	Nonclassical Monocyte	PD_GBA1_iPD
ZNF821	5.74079	0.159613	0.229047	0.696858	0.485892	0.999618	Nonclassical Monocyte	PD_GBA1_iPD
DHX38	14.0172	-0.099796	0.14202	-0.702691	0.482249	0.999618	Nonclassical Monocyte	PD_GBA1_iPD
ZFHX3	29.2198	-0.00322359	0.134249	-0.0240121	0.980843	0.999618	Nonclassical Monocyte	PD_GBA1_iPD
PSMD7	51.7549	0.141895	0.0865791	1.6389	0.101234	0.999618	Nonclassical Monocyte	PD_GBA1_iPD
GLG1	44.5602	-0.188894	0.103006	-1.83382	0.0666807	0.999618	Nonclassical Monocyte	PD_GBA1_iPD
RFWD3	6.12723	-0.0758143	0.205841	-0.368315	0.712638	0.999618	Nonclassical Monocyte	PD_GBA1_iPD
MLKL	11.7128	-0.156722	0.16187	-0.968196	0.332947	0.999618	Nonclassical Monocyte	PD_GBA1_iPD
WDR59	7.93805	0.0856908	0.208516	0.410956	0.681105	0.999618	Nonclassical Monocyte	PD_GBA1_iPD
ZNRF1	4.5295	-0.262239	0.252315	-1.03933	0.298652	0.999618	Nonclassical Monocyte	PD_GBA1_iPD
LDHD	3.74257	0.346125	0.3723	0.929693	0.35253	0.999618	Nonclassical Monocyte	PD_GBA1_iPD
CFDP1	26.9691	0.121732	0.099967	1.21773	0.223328	0.999618	Nonclassical Monocyte	PD_GBA1_iPD
TMEM170A	14.6807	0.080603	0.144374	0.558292	0.576645	0.999618	Nonclassical Monocyte	PD_GBA1_iPD
GABARAPL2	56.349	0.0631026	0.090575	0.696689	0.485997	0.999618	Nonclassical Monocyte	PD_GBA1_iPD
ADAT1	6.08943	-0.0175486	0.207957	-0.0843856	0.93275	0.999618	Nonclassical Monocyte	PD_GBA1_iPD
KARS	21.2567	0.119381	0.119872	0.995902	0.319298	0.999618	Nonclassical Monocyte	PD_GBA1_iPD
TERF2IP	51.1138	0.129589	0.08351	1.55178	0.120716	0.999618	Nonclassical Monocyte	PD_GBA1_iPD
MON1B	17.7999	-0.144356	0.123131	-1.17238	0.241046	0.999618	Nonclassical Monocyte	PD_GBA1_iPD
WWOX	29.9736	-0.12483	0.161276	-0.774016	0.438922	0.999618	Nonclassical Monocyte	PD_GBA1_iPD
MAF	3.4928	-0.0869042	0.335435	-0.259079	0.795574	0.999618	Nonclassical Monocyte	PD_GBA1_iPD
CDYL2	15.7075	-0.088585	0.169785	-0.521749	0.601845	0.999618	Nonclassical Monocyte	PD_GBA1_iPD
CMC2	24.4437	0.037517	0.109516	0.342573	0.73192	0.999618	Nonclassical Monocyte	PD_GBA1_iPD
ATMIN	9.71922	0.103933	0.166029	0.625992	0.53132	0.999618	Nonclassical Monocyte	PD_GBA1_iPD
GCSH	4.8654	-0.108229	0.232802	-0.464896	0.642006	0.999618	Nonclassical Monocyte	PD_GBA1_iPD
GAN	4.06798	0.163662	0.269787	0.606633	0.544094	0.999618	Nonclassical Monocyte	PD_GBA1_iPD
CMIP	33.1915	-0.330089	0.149764	-2.20406	0.0275201	0.999618	Nonclassical Monocyte	PD_GBA1_iPD
PLCG2	44.2564	-0.0790411	0.0914177	-0.864615	0.38725	0.999618	Nonclassical Monocyte	PD_GBA1_iPD
MPHOSPH6	12.3664	0.230857	0.205644	1.1226	0.261606	0.999618	Nonclassical Monocyte	PD_GBA1_iPD
HSBP1	136.987	0.0346301	0.0823312	0.420619	0.674034	0.999618	Nonclassical Monocyte	PD_GBA1_iPD
MLYCD	6.94489	-0.0412461	0.201918	-0.204271	0.838142	0.999618	Nonclassical Monocyte	PD_GBA1_iPD
OSGIN1	4.5438	-0.417438	0.256613	-1.62672	0.103796	0.999618	Nonclassical Monocyte	PD_GBA1_iPD
MBTPS1	15.9559	0.0344975	0.131465	0.262408	0.793007	0.999618	Nonclassical Monocyte	PD_GBA1_iPD
HSDL1	5.50202	0.00127675	0.219578	0.00581456	0.995361	0.999618	Nonclassical Monocyte	PD_GBA1_iPD
TAF1C	5.42221	-0.0297533	0.225139	-0.132155	0.894862	0.999618	Nonclassical Monocyte	PD_GBA1_iPD
MEAK7	4.58954	-1.1014	0.427824	-2.57443	0.0100406	0.999618	Nonclassical Monocyte	PD_GBA1_iPD
COTL1	1992.73	0.11263	0.0795412	1.41599	0.156778	0.999618	Nonclassical Monocyte	PD_GBA1_iPD
KLHL36	6.68506	-0.0567151	0.201893	-0.280917	0.778774	0.999618	Nonclassical Monocyte	PD_GBA1_iPD
USP10	22.9343	0.176582	0.10884	1.6224	0.104717	0.999618	Nonclassical Monocyte	PD_GBA1_iPD
ZDHHC7	46.1058	0.190507	0.0992906	1.91868	0.0550251	0.999618	Nonclassical Monocyte	PD_GBA1_iPD
KIAA0513	48.1511	0.00621113	0.101157	0.0614006	0.95104	0.999618	Nonclassical Monocyte	PD_GBA1_iPD
GSE1	24.0496	-0.126907	0.147261	-0.861784	0.388807	0.999618	Nonclassical Monocyte	PD_GBA1_iPD
EMC8	18.7859	0.177953	0.119319	1.4914	0.135856	0.999618	Nonclassical Monocyte	PD_GBA1_iPD
COX4I1	494.693	0.0257799	0.0868102	0.296969	0.76649	0.999618	Nonclassical Monocyte	PD_GBA1_iPD
IRF8	26.0268	-0.0484209	0.12762	-0.379414	0.704381	0.999618	Nonclassical Monocyte	PD_GBA1_iPD
FBXO31	6.68882	0.0849962	0.248342	0.342255	0.732159	0.999618	Nonclassical Monocyte	PD_GBA1_iPD
MAP1LC3B	85.8535	0.0539632	0.0986448	0.547046	0.584347	0.999618	Nonclassical Monocyte	PD_GBA1_iPD
KLHDC4	6.99624	-0.171465	0.220133	-0.778915	0.43603	0.999618	Nonclassical Monocyte	PD_GBA1_iPD
BANP	21.1949	0.0397096	0.120904	0.328439	0.74258	0.999618	Nonclassical Monocyte	PD_GBA1_iPD
ZFPM1	19.073	0.0316447	0.15191	0.208312	0.834985	0.999618	Nonclassical Monocyte	PD_GBA1_iPD
ZC3H18	17.1843	-0.217133	0.129983	-1.67048	0.0948251	0.999618	Nonclassical Monocyte	PD_GBA1_iPD
CYBA	920.897	0.0647544	0.0823606	0.78623	0.431732	0.999618	Nonclassical Monocyte	PD_GBA1_iPD
MVD	7.53344	0.106452	0.187947	0.56639	0.571129	0.999618	Nonclassical Monocyte	PD_GBA1_iPD
RNF166	48.4018	0.0801241	0.0922733	0.868335	0.385211	0.999618	Nonclassical Monocyte	PD_GBA1_iPD
PIEZO1	39.6949	0.0017938	0.112904	0.0158879	0.987324	0.999618	Nonclassical Monocyte	PD_GBA1_iPD
APRT	84.1096	0.140127	0.114852	1.22007	0.22244	0.999618	Nonclassical Monocyte	PD_GBA1_iPD
GALNS	6.31924	0.143083	0.212237	0.674167	0.500205	0.999618	Nonclassical Monocyte	PD_GBA1_iPD
TRAPPC2L	24.3813	0.0185549	0.136677	0.135757	0.892013	0.999618	Nonclassical Monocyte	PD_GBA1_iPD
CBFA2T3	27.2237	-0.00368202	0.11995	-0.0306963	0.975512	0.999618	Nonclassical Monocyte	PD_GBA1_iPD
ACSF3	11.1246	-0.0818747	0.148871	-0.54997	0.58234	0.999618	Nonclassical Monocyte	PD_GBA1_iPD
ANKRD11	84.4352	0.044986	0.0974009	0.461864	0.644179	0.999618	Nonclassical Monocyte	PD_GBA1_iPD
SPG7	25.0862	0.0553201	0.102653	0.538904	0.589953	0.999618	Nonclassical Monocyte	PD_GBA1_iPD
CHMP1A	22.5261	-0.0568264	0.111879	-0.507926	0.611505	0.999618	Nonclassical Monocyte	PD_GBA1_iPD
CDK10	12.482	-0.0543486	0.158806	-0.342232	0.732176	0.999618	Nonclassical Monocyte	PD_GBA1_iPD
SPATA2L	6.09628	-0.354535	0.221684	-1.59928	0.109758	0.999618	Nonclassical Monocyte	PD_GBA1_iPD
VPS9D1	5.79089	-0.131927	0.228553	-0.577228	0.563785	0.999618	Nonclassical Monocyte	PD_GBA1_iPD
ZNF276	11.4556	-0.0329382	0.164478	-0.200258	0.841279	0.999618	Nonclassical Monocyte	PD_GBA1_iPD
FANCA	5.8763	-0.142504	0.209786	-0.679283	0.496958	0.999618	Nonclassical Monocyte	PD_GBA1_iPD
TCF25	90.8791	-0.0536862	0.0885663	-0.60617	0.544402	0.999618	Nonclassical Monocyte	PD_GBA1_iPD
DEF8	13.3501	-0.0384015	0.197107	-0.194826	0.845529	0.999618	Nonclassical Monocyte	PD_GBA1_iPD
CENPBD1	3.62036	-0.184292	0.298636	-0.617112	0.537161	0.999618	Nonclassical Monocyte	PD_GBA1_iPD
RFLNB	8.15119	0.486768	0.285975	1.70214	0.0887295	0.999618	Nonclassical Monocyte	PD_GBA1_iPD
VPS53	54.7005	-0.151302	0.158458	-0.954841	0.339658	0.999618	Nonclassical Monocyte	PD_GBA1_iPD
GEMIN4	4.82427	-0.451761	0.249293	-1.81217	0.0699601	0.999618	Nonclassical Monocyte	PD_GBA1_iPD
GLOD4	19.5241	0.0596676	0.119183	0.500639	0.616626	0.999618	Nonclassical Monocyte	PD_GBA1_iPD
MRM3	4.60712	0.0839758	0.23634	0.355318	0.722351	0.999618	Nonclassical Monocyte	PD_GBA1_iPD
TIMM22	7.23082	-0.0842736	0.198347	-0.42488	0.670924	0.999618	Nonclassical Monocyte	PD_GBA1_iPD
ABR	44.0152	-0.136482	0.107918	-1.26468	0.205985	0.999618	Nonclassical Monocyte	PD_GBA1_iPD
YWHAE	52.2758	-0.036606	0.0891831	-0.410459	0.68147	0.999618	Nonclassical Monocyte	PD_GBA1_iPD
CRK	18.6587	-0.0866874	0.128683	-0.67365	0.500534	0.999618	Nonclassical Monocyte	PD_GBA1_iPD
INPP5K	21.2196	-0.0824225	0.11485	-0.717651	0.472973	0.999618	Nonclassical Monocyte	PD_GBA1_iPD
PITPNA	35.5814	0.0272825	0.102635	0.26582	0.790378	0.999618	Nonclassical Monocyte	PD_GBA1_iPD
SLC43A2	56.3786	-0.133442	0.0991762	-1.3455	0.178463	0.999618	Nonclassical Monocyte	PD_GBA1_iPD
RILP	6.52409	-0.37484	0.20844	-1.79831	0.0721275	0.999618	Nonclassical Monocyte	PD_GBA1_iPD
PRPF8	58.4202	0.104008	0.0719722	1.44511	0.148426	0.999618	Nonclassical Monocyte	PD_GBA1_iPD
WDR81	12.0445	-0.252159	0.170966	-1.47491	0.140238	0.999618	Nonclassical Monocyte	PD_GBA1_iPD
SMYD4	7.03573	-0.0303168	0.218481	-0.138761	0.889639	0.999618	Nonclassical Monocyte	PD_GBA1_iPD
DPH1	14.348	-0.0571157	0.132046	-0.432542	0.665347	0.999618	Nonclassical Monocyte	PD_GBA1_iPD
OVCA2	8.69734	-0.159506	0.198809	-0.802308	0.422375	0.999618	Nonclassical Monocyte	PD_GBA1_iPD
HIC1	10.5025	0.0318683	0.369229	0.0863102	0.93122	0.999618	Nonclassical Monocyte	PD_GBA1_iPD
SMG6	15.6	-0.160886	0.165615	-0.971448	0.331325	0.999618	Nonclassical Monocyte	PD_GBA1_iPD
TSR1	8.08093	-0.10584	0.178673	-0.592368	0.553604	0.999618	Nonclassical Monocyte	PD_GBA1_iPD
MNT	18.039	-0.0672299	0.133336	-0.504213	0.614112	0.999618	Nonclassical Monocyte	PD_GBA1_iPD
METTL16	13.4115	0.20842	0.153489	1.35788	0.174503	0.999618	Nonclassical Monocyte	PD_GBA1_iPD
PAFAH1B1	64.8094	-0.0101333	0.0749484	-0.135204	0.892451	0.999618	Nonclassical Monocyte	PD_GBA1_iPD
CLUH	3.88662	-0.262884	0.254074	-1.03468	0.30082	0.999618	Nonclassical Monocyte	PD_GBA1_iPD
RAP1GAP2	122.832	-0.049086	0.109051	-0.450121	0.652623	0.999618	Nonclassical Monocyte	PD_GBA1_iPD
TAX1BP3	22.6212	-0.0326446	0.119695	-0.272731	0.78506	0.999618	Nonclassical Monocyte	PD_GBA1_iPD
EMC6	30.3414	0.0979408	0.103346	0.947701	0.343282	0.999618	Nonclassical Monocyte	PD_GBA1_iPD
ITGAE	11.9681	0.0895303	0.248291	0.360586	0.718409	0.999618	Nonclassical Monocyte	PD_GBA1_iPD
NCBP3	17.1916	-0.0996474	0.135832	-0.733607	0.463189	0.999618	Nonclassical Monocyte	PD_GBA1_iPD
CAMKK1	8.62564	0.156603	0.282457	0.554431	0.579284	0.999618	Nonclassical Monocyte	PD_GBA1_iPD
P2RX1	84.5414	0.181473	0.171436	1.05855	0.289807	0.999618	Nonclassical Monocyte	PD_GBA1_iPD
ZZEF1	37.4392	-0.0714636	0.099594	-0.717549	0.473035	0.999618	Nonclassical Monocyte	PD_GBA1_iPD
CYB5D2	5.66942	-0.143329	0.215674	-0.664565	0.506328	0.999618	Nonclassical Monocyte	PD_GBA1_iPD
ANKFY1	23.4187	-0.0755397	0.136087	-0.555082	0.578839	0.999618	Nonclassical Monocyte	PD_GBA1_iPD
UBE2G1	26.8305	-0.0368123	0.115912	-0.317588	0.750797	0.999618	Nonclassical Monocyte	PD_GBA1_iPD
MYBBP1A	4.68368	-0.189917	0.235262	-0.807257	0.419518	0.999618	Nonclassical Monocyte	PD_GBA1_iPD
PELP1	5.92305	0.381284	0.204922	1.86063	0.0627969	0.999618	Nonclassical Monocyte	PD_GBA1_iPD
ARRB2	296.277	0.0115942	0.0591465	0.196025	0.84459	0.999618	Nonclassical Monocyte	PD_GBA1_iPD
MED11	16.4166	0.0139734	0.173771	0.0804124	0.935909	0.999618	Nonclassical Monocyte	PD_GBA1_iPD
CXCL16	133.542	0.0589985	0.145239	0.406217	0.684584	0.999618	Nonclassical Monocyte	PD_GBA1_iPD
ZMYND15	11.631	-0.0587385	0.16415	-0.357835	0.720467	0.999618	Nonclassical Monocyte	PD_GBA1_iPD
VMO1	84.4224	0.114237	0.309778	0.368769	0.7123	0.999618	Nonclassical Monocyte	PD_GBA1_iPD
PSMB6	79.1955	0.120298	0.0832656	1.44475	0.148528	0.999618	Nonclassical Monocyte	PD_GBA1_iPD
PLD2	7.86895	-0.0376687	0.197872	-0.19037	0.849019	0.999618	Nonclassical Monocyte	PD_GBA1_iPD
MINK1	15.1225	-0.273835	0.152236	-1.79875	0.0720579	0.999618	Nonclassical Monocyte	PD_GBA1_iPD
SLC25A11	28.9795	0.119977	0.137243	0.874194	0.382013	0.999618	Nonclassical Monocyte	PD_GBA1_iPD
RNF167	41.9343	-0.0236784	0.106541	-0.222246	0.824122	0.999618	Nonclassical Monocyte	PD_GBA1_iPD
PFN1	1870.32	0.0264014	0.0768813	0.343405	0.731294	0.999618	Nonclassical Monocyte	PD_GBA1_iPD
SPAG7	32.8797	-0.048291	0.123031	-0.392512	0.69468	0.999618	Nonclassical Monocyte	PD_GBA1_iPD
CAMTA2	17.7072	-0.0712741	0.126854	-0.561858	0.574213	0.999618	Nonclassical Monocyte	PD_GBA1_iPD
KIF1C	8.0127	0.0204924	0.176039	0.116408	0.907329	0.999618	Nonclassical Monocyte	PD_GBA1_iPD
SCIMP	73.6927	-0.0211603	0.136588	-0.154921	0.876884	0.999618	Nonclassical Monocyte	PD_GBA1_iPD
RABEP1	47.8332	0.0307391	0.114524	0.268409	0.788385	0.999618	Nonclassical Monocyte	PD_GBA1_iPD
NUP88	11.008	0.122862	0.160244	0.766717	0.44325	0.999618	Nonclassical Monocyte	PD_GBA1_iPD
C1QBP	37.4966	-0.0971283	0.108079	-0.898683	0.368822	0.999618	Nonclassical Monocyte	PD_GBA1_iPD
DERL2	18.7027	0.229732	0.130066	1.76627	0.0773513	0.999618	Nonclassical Monocyte	PD_GBA1_iPD
MIS12	5.7532	0.0566846	0.214128	0.264723	0.791223	0.999618	Nonclassical Monocyte	PD_GBA1_iPD
NLRP1	67.127	-0.044148	0.104199	-0.42369	0.671792	0.999618	Nonclassical Monocyte	PD_GBA1_iPD
TXNDC17	41.8827	-0.128747	0.133907	-0.961467	0.336317	0.999618	Nonclassical Monocyte	PD_GBA1_iPD
MED31	7.3907	0.0323829	0.186571	0.173569	0.862205	0.999618	Nonclassical Monocyte	PD_GBA1_iPD
XAF1	34.1962	-0.339655	0.178352	-1.90441	0.056857	0.999618	Nonclassical Monocyte	PD_GBA1_iPD
RNASEK	418.557	0.108964	0.0863149	1.2624	0.206806	0.999618	Nonclassical Monocyte	PD_GBA1_iPD
ASGR1	16.7451	0.0753168	0.194055	0.38812	0.697927	0.999618	Nonclassical Monocyte	PD_GBA1_iPD
ACADVL	41.356	0.0420461	0.101529	0.414129	0.67878	0.999618	Nonclassical Monocyte	PD_GBA1_iPD
PHF23	8.10767	-0.0928848	0.198322	-0.468354	0.639531	0.999618	Nonclassical Monocyte	PD_GBA1_iPD
GABARAP	646.697	0.00564896	0.0688081	0.0820973	0.934569	0.999618	Nonclassical Monocyte	PD_GBA1_iPD
CTDNEP1	70.3629	0.0219625	0.0841297	0.261055	0.79405	0.999618	Nonclassical Monocyte	PD_GBA1_iPD
ELP5	14.0951	-0.115945	0.147366	-0.786783	0.431409	0.999618	Nonclassical Monocyte	PD_GBA1_iPD
EIF5A	111.08	0.0713454	0.104658	0.681702	0.495428	0.999618	Nonclassical Monocyte	PD_GBA1_iPD
GPS2	54.9904	-0.038166	0.0851519	-0.44821	0.654001	0.999618	Nonclassical Monocyte	PD_GBA1_iPD
KCTD11	3.87667	-0.807698	0.281824	-2.86596	0.00415747	0.999618	Nonclassical Monocyte	PD_GBA1_iPD
PLSCR3	33.8567	-0.00182015	0.104562	-0.0174074	0.986112	0.999618	Nonclassical Monocyte	PD_GBA1_iPD
TMEM256	35.2191	0.026344	0.13485	0.195357	0.845113	0.999618	Nonclassical Monocyte	PD_GBA1_iPD
TMEM102	10.7407	0.0118756	0.158545	0.0749037	0.940291	0.999618	Nonclassical Monocyte	PD_GBA1_iPD
CHRNB1	5.74488	0.177283	0.22699	0.781019	0.434791	0.999618	Nonclassical Monocyte	PD_GBA1_iPD
ZBTB4	17.1062	0.0344257	0.124309	0.276936	0.781829	0.999618	Nonclassical Monocyte	PD_GBA1_iPD
POLR2A	63.5515	0.0282159	0.111091	0.253989	0.799504	0.999618	Nonclassical Monocyte	PD_GBA1_iPD
TNFSF12	21.3813	-0.388862	0.212336	-1.83135	0.0670476	0.999618	Nonclassical Monocyte	PD_GBA1_iPD
TNFSF13	67.3244	0.0989127	0.108373	0.912709	0.361396	0.999618	Nonclassical Monocyte	PD_GBA1_iPD
SENP3	4.95988	-0.0630707	0.238728	-0.264195	0.79163	0.999618	Nonclassical Monocyte	PD_GBA1_iPD
EIF4A1	317.145	0.0485333	0.0551357	0.880252	0.378723	0.999618	Nonclassical Monocyte	PD_GBA1_iPD
CD68	463.583	0.0457725	0.0772431	0.592578	0.553464	0.999618	Nonclassical Monocyte	PD_GBA1_iPD
MPDU1	22.8626	0.0432371	0.122381	0.3533	0.723863	0.999618	Nonclassical Monocyte	PD_GBA1_iPD
FXR2	6.16354	-0.00500719	0.202552	-0.0247206	0.980278	0.999618	Nonclassical Monocyte	PD_GBA1_iPD
SAT2	33.6039	0.0679237	0.109331	0.621269	0.534422	0.999618	Nonclassical Monocyte	PD_GBA1_iPD
TP53	12.5666	-0.132645	0.166052	-0.798815	0.424398	0.999618	Nonclassical Monocyte	PD_GBA1_iPD
KDM6B	22.7047	-0.41964	0.182307	-2.30184	0.0213444	0.999618	Nonclassical Monocyte	PD_GBA1_iPD
NAA38	70.1356	-0.0107344	0.127436	-0.0842339	0.93287	0.999618	Nonclassical Monocyte	PD_GBA1_iPD
CHD3	12.8025	0.0947707	0.163214	0.580652	0.561475	0.999618	Nonclassical Monocyte	PD_GBA1_iPD
TRAPPC1	109.593	0.0623149	0.0834887	0.746387	0.455434	0.999618	Nonclassical Monocyte	PD_GBA1_iPD
VAMP2	61.589	0.14364	0.0932573	1.54026	0.123497	0.999618	Nonclassical Monocyte	PD_GBA1_iPD
TMEM107	15.4384	-0.0458547	0.148666	-0.30844	0.757747	0.999618	Nonclassical Monocyte	PD_GBA1_iPD
BORCS6	11.8201	-0.0474748	0.16007	-0.296588	0.766781	0.999618	Nonclassical Monocyte	PD_GBA1_iPD
CTC1	8.48651	-0.0349353	0.191508	-0.182422	0.855252	0.999618	Nonclassical Monocyte	PD_GBA1_iPD
RANGRF	9.02691	0.157926	0.163294	0.967128	0.33348	0.999618	Nonclassical Monocyte	PD_GBA1_iPD
NDEL1	22.6982	-0.0716644	0.12844	-0.55796	0.576872	0.999618	Nonclassical Monocyte	PD_GBA1_iPD
PIK3R6	6.49797	-0.160789	0.235043	-0.684082	0.493923	0.999618	Nonclassical Monocyte	PD_GBA1_iPD
PIK3R5	86.69	-0.0529947	0.109013	-0.486134	0.626872	0.999618	Nonclassical Monocyte	PD_GBA1_iPD
STX8	34.9338	-0.0511437	0.111347	-0.459317	0.646006	0.999618	Nonclassical Monocyte	PD_GBA1_iPD
GAS7	52.6186	-0.0654528	0.136786	-0.478504	0.632291	0.999618	Nonclassical Monocyte	PD_GBA1_iPD
SCO1	9.69676	0.357748	0.15515	2.30582	0.0211204	0.999618	Nonclassical Monocyte	PD_GBA1_iPD
ADPRM	5.13515	0.208337	0.236754	0.879975	0.378873	0.999618	Nonclassical Monocyte	PD_GBA1_iPD
MAP2K4	23.3443	-0.0292685	0.125969	-0.232346	0.816269	0.999618	Nonclassical Monocyte	PD_GBA1_iPD
ELAC2	13.3031	-0.155921	0.14624	-1.0662	0.286331	0.999618	Nonclassical Monocyte	PD_GBA1_iPD
COX10	11.1508	-0.0665155	0.179814	-0.369913	0.711447	0.999618	Nonclassical Monocyte	PD_GBA1_iPD
TVP23C	4.56809	-0.24986	0.276836	-0.902557	0.366761	0.999618	Nonclassical Monocyte	PD_GBA1_iPD
ZSWIM7	27.0085	0.163748	0.120406	1.35996	0.173841	0.999618	Nonclassical Monocyte	PD_GBA1_iPD
TTC19	26.5416	-0.0365625	0.121775	-0.300246	0.76399	0.999618	Nonclassical Monocyte	PD_GBA1_iPD
NCOR1	80.4717	0.00759252	0.079688	0.095278	0.924094	0.999618	Nonclassical Monocyte	PD_GBA1_iPD
PIGL	8.40482	-0.0660601	0.19812	-0.333435	0.738806	0.999618	Nonclassical Monocyte	PD_GBA1_iPD
UBB	189.64	0.0832556	0.0730707	1.13938	0.254543	0.999618	Nonclassical Monocyte	PD_GBA1_iPD
TRPV2	19.9572	-0.0177769	0.128884	-0.137929	0.890296	0.999618	Nonclassical Monocyte	PD_GBA1_iPD
CCDC144A	2.95447	-0.704588	0.386968	-1.82079	0.0686384	0.999618	Nonclassical Monocyte	PD_GBA1_iPD
MPRIP	8.52234	-0.260387	0.1765	-1.47528	0.140137	0.999618	Nonclassical Monocyte	PD_GBA1_iPD
COPS3	24.2063	0.12912	0.115897	1.11409	0.26524	0.999618	Nonclassical Monocyte	PD_GBA1_iPD
MED9	6.66492	-0.226201	0.217834	-1.03841	0.299078	0.999618	Nonclassical Monocyte	PD_GBA1_iPD
RASD1	3.11859	0.131905	0.618158	0.213383	0.831028	0.999618	Nonclassical Monocyte	PD_GBA1_iPD
PEMT	11.2301	0.0123017	0.163762	0.0751193	0.94012	0.999618	Nonclassical Monocyte	PD_GBA1_iPD
RAI1	8.72856	0.100149	0.192119	0.521285	0.602168	0.999618	Nonclassical Monocyte	PD_GBA1_iPD
SREBF1	6.36219	-0.0405635	0.240334	-0.16878	0.86597	0.999618	Nonclassical Monocyte	PD_GBA1_iPD
TOM1L2	7.44652	-0.0769866	0.205459	-0.374705	0.70788	0.999618	Nonclassical Monocyte	PD_GBA1_iPD
ATPAF2	8.06466	0.102939	0.17892	0.575337	0.565064	0.999618	Nonclassical Monocyte	PD_GBA1_iPD
DRG2	17.2558	-0.0515656	0.136347	-0.378193	0.705287	0.999618	Nonclassical Monocyte	PD_GBA1_iPD
ALKBH5	25.9178	0.0999301	0.118863	0.840714	0.400508	0.999618	Nonclassical Monocyte	PD_GBA1_iPD
FLII	73.6547	0.0763321	0.0793408	0.962078	0.33601	0.999618	Nonclassical Monocyte	PD_GBA1_iPD
TOP3A	11.609	-0.143345	0.150621	-0.951696	0.341251	0.999618	Nonclassical Monocyte	PD_GBA1_iPD
SMCR8	9.39389	-0.0592438	0.174847	-0.338831	0.734737	0.999618	Nonclassical Monocyte	PD_GBA1_iPD
TVP23B	8.59516	-0.25191	0.183915	-1.36971	0.170778	0.999618	Nonclassical Monocyte	PD_GBA1_iPD
PRPSAP2	13.1545	0.317692	0.144275	2.20198	0.0276665	0.999618	Nonclassical Monocyte	PD_GBA1_iPD
SLC5A10	6.96797	0.114504	0.289479	0.395551	0.692436	0.999618	Nonclassical Monocyte	PD_GBA1_iPD
MAPK7	20.1685	0.0684191	0.152388	0.448978	0.653447	0.999618	Nonclassical Monocyte	PD_GBA1_iPD
ALDH3A2	10.8993	-0.0734694	0.167657	-0.438213	0.661232	0.999618	Nonclassical Monocyte	PD_GBA1_iPD
ULK2	25.8956	-0.00746958	0.142141	-0.0525505	0.95809	0.999618	Nonclassical Monocyte	PD_GBA1_iPD
AKAP10	24.6549	-0.147854	0.135852	-1.08835	0.27644	0.999618	Nonclassical Monocyte	PD_GBA1_iPD
SPECC1	17.8625	0.00850532	0.148645	0.0572189	0.954371	0.999618	Nonclassical Monocyte	PD_GBA1_iPD
USP22	28.3186	0.173852	0.11411	1.52355	0.127622	0.999618	Nonclassical Monocyte	PD_GBA1_iPD
DHRS7B	19.2883	-0.0682745	0.124782	-0.54715	0.584276	0.999618	Nonclassical Monocyte	PD_GBA1_iPD
TMEM11	26.3127	0.228132	0.142029	1.60624	0.108221	0.999618	Nonclassical Monocyte	PD_GBA1_iPD
MAP2K3	86.4792	0.0711387	0.0750678	0.947659	0.343303	0.999618	Nonclassical Monocyte	PD_GBA1_iPD
WSB1	148.753	0.00896575	0.0930402	0.0963643	0.923231	0.999618	Nonclassical Monocyte	PD_GBA1_iPD
KSR1	26.0984	-0.151392	0.12319	-1.22893	0.219097	0.999618	Nonclassical Monocyte	PD_GBA1_iPD
LGALS9	162.985	-0.0950302	0.107032	-0.887871	0.37461	0.999618	Nonclassical Monocyte	PD_GBA1_iPD
LYRM9	5.41087	0.277728	0.209148	1.3279	0.184211	0.999618	Nonclassical Monocyte	PD_GBA1_iPD
NLK	11.9694	-0.142809	0.166563	-0.857387	0.391231	0.999618	Nonclassical Monocyte	PD_GBA1_iPD
IFT20	13.3919	0.120159	0.157332	0.763731	0.445027	0.999618	Nonclassical Monocyte	PD_GBA1_iPD
POLDIP2	18.4392	-0.0199749	0.120948	-0.165152	0.868824	0.999618	Nonclassical Monocyte	PD_GBA1_iPD
TMEM199	10.8287	-0.0662168	0.174801	-0.378812	0.704827	0.999618	Nonclassical Monocyte	PD_GBA1_iPD
UNC119	142.415	-0.0601772	0.0727408	-0.827282	0.408077	0.999618	Nonclassical Monocyte	PD_GBA1_iPD
PIGS	14.5053	0.0734138	0.132346	0.55471	0.579093	0.999618	Nonclassical Monocyte	PD_GBA1_iPD
KIAA0100	28.6209	-0.0073328	0.101497	-0.0722465	0.942406	0.999618	Nonclassical Monocyte	PD_GBA1_iPD
SDF2	22.1872	0.0177292	0.115753	0.153164	0.878269	0.999618	Nonclassical Monocyte	PD_GBA1_iPD
SUPT6H	35.5538	-0.0229798	0.0922386	-0.249135	0.803257	0.999618	Nonclassical Monocyte	PD_GBA1_iPD
RAB34	13.8474	0.158382	0.195066	0.81194	0.416826	0.999618	Nonclassical Monocyte	PD_GBA1_iPD
FAM222B	6.44501	0.0265913	0.212169	0.125331	0.900262	0.999618	Nonclassical Monocyte	PD_GBA1_iPD
ERAL1	9.43315	-0.179159	0.184547	-0.970807	0.331645	0.999618	Nonclassical Monocyte	PD_GBA1_iPD
FLOT2	52.9691	0.127789	0.103927	1.22961	0.218845	0.999618	Nonclassical Monocyte	PD_GBA1_iPD
PHF12	17.9701	-0.220616	0.159959	-1.37921	0.16783	0.999618	Nonclassical Monocyte	PD_GBA1_iPD
MYO18A	13.5391	0.0428048	0.158851	0.269466	0.787571	0.999618	Nonclassical Monocyte	PD_GBA1_iPD
NUFIP2	49.9859	-0.0120232	0.120542	-0.099743	0.920548	0.999618	Nonclassical Monocyte	PD_GBA1_iPD
TAOK1	33.3994	-0.175799	0.146952	-1.1963	0.231579	0.999618	Nonclassical Monocyte	PD_GBA1_iPD
TP53I13	12.3682	0.251125	0.143253	1.75301	0.0795997	0.999618	Nonclassical Monocyte	PD_GBA1_iPD
GIT1	13.1293	0.0280273	0.144924	0.193393	0.846651	0.999618	Nonclassical Monocyte	PD_GBA1_iPD
SSH2	214.218	0.104442	0.0934058	1.11815	0.263503	0.999618	Nonclassical Monocyte	PD_GBA1_iPD
NSRP1	21.8456	0.0689509	0.114273	0.603386	0.546252	0.999618	Nonclassical Monocyte	PD_GBA1_iPD
CPD	23.4131	-0.182501	0.128005	-1.42573	0.153946	0.999618	Nonclassical Monocyte	PD_GBA1_iPD
GOSR1	17.1755	0.116864	0.136184	0.858135	0.390818	0.999618	Nonclassical Monocyte	PD_GBA1_iPD
CRLF3	39.915	0.000300119	0.0930322	0.00322597	0.997426	0.999618	Nonclassical Monocyte	PD_GBA1_iPD
TEFM	5.40028	0.193401	0.252241	0.766732	0.443241	0.999618	Nonclassical Monocyte	PD_GBA1_iPD
ADAP2	46.3319	-0.00925243	0.103385	-0.0894951	0.928688	0.999618	Nonclassical Monocyte	PD_GBA1_iPD
RNF135	31.6193	-0.00691258	0.0973343	-0.071019	0.943383	0.999618	Nonclassical Monocyte	PD_GBA1_iPD
NF1	16.6127	0.0263484	0.168559	0.156315	0.875785	0.999618	Nonclassical Monocyte	PD_GBA1_iPD
EVI2B	202.996	-0.00226162	0.0721406	-0.0313502	0.97499	0.999618	Nonclassical Monocyte	PD_GBA1_iPD
EVI2A	14.5113	0.0833237	0.164112	0.507725	0.611647	0.999618	Nonclassical Monocyte	PD_GBA1_iPD
RAB11FIP4	18.6221	0.189639	0.16736	1.13312	0.257164	0.999618	Nonclassical Monocyte	PD_GBA1_iPD
COPRS	8.17043	0.24405	0.188722	1.29317	0.195952	0.999618	Nonclassical Monocyte	PD_GBA1_iPD
UTP6	13.114	0.0635917	0.153748	0.41361	0.67916	0.999618	Nonclassical Monocyte	PD_GBA1_iPD
SUZ12	28.4447	0.0679678	0.112602	0.603611	0.546102	0.999618	Nonclassical Monocyte	PD_GBA1_iPD
LRRC37B	3.9327	-0.661745	0.266247	-2.48545	0.0129387	0.999618	Nonclassical Monocyte	PD_GBA1_iPD
RHOT1	21.6745	0.128091	0.116577	1.09877	0.27187	0.999618	Nonclassical Monocyte	PD_GBA1_iPD
ZNF207	60.5658	0.170538	0.0878552	1.94112	0.0522435	0.999618	Nonclassical Monocyte	PD_GBA1_iPD
PSMD11	24.6451	0.0706406	0.102766	0.687391	0.491836	0.999618	Nonclassical Monocyte	PD_GBA1_iPD
ZNF830	8.0857	-0.0779287	0.184154	-0.423171	0.672171	0.999618	Nonclassical Monocyte	PD_GBA1_iPD
LIG3	5.97036	-0.183187	0.214324	-0.854721	0.392705	0.999618	Nonclassical Monocyte	PD_GBA1_iPD
RFFL	8.30329	-0.259594	0.203263	-1.27714	0.201555	0.999618	Nonclassical Monocyte	PD_GBA1_iPD
SLFN5	24.7116	-0.12925	0.181178	-0.713385	0.475607	0.999618	Nonclassical Monocyte	PD_GBA1_iPD
SLFN11	12.2446	0.0433931	0.187825	0.23103	0.817292	0.999618	Nonclassical Monocyte	PD_GBA1_iPD
SLFN12	5.35907	-0.0927998	0.274327	-0.338281	0.735151	0.999618	Nonclassical Monocyte	PD_GBA1_iPD
AP2B1	27.7475	-0.0673284	0.103886	-0.648096	0.516923	0.999618	Nonclassical Monocyte	PD_GBA1_iPD
TAF15	69.9067	0.0417883	0.0724046	0.577149	0.563839	0.999618	Nonclassical Monocyte	PD_GBA1_iPD
CCL5	5.75606	0.254536	0.47669	0.533967	0.593365	0.999618	Nonclassical Monocyte	PD_GBA1_iPD
CCL3	3.10463	-1.17619	0.734008	-1.60242	0.109063	0.999618	Nonclassical Monocyte	PD_GBA1_iPD
CCL4	3.23727	0.454945	0.765695	0.59416	0.552405	0.999618	Nonclassical Monocyte	PD_GBA1_iPD
ZNHIT3	22.0521	0.120493	0.109199	1.10343	0.269839	0.999618	Nonclassical Monocyte	PD_GBA1_iPD
MYO19	5.27226	-0.357502	0.249274	-1.43418	0.151522	0.999618	Nonclassical Monocyte	PD_GBA1_iPD
GGNBP2	57.8985	0.0760911	0.123433	0.616454	0.537595	0.999618	Nonclassical Monocyte	PD_GBA1_iPD
AATF	45.9505	-0.080865	0.0873551	-0.925704	0.3546	0.999618	Nonclassical Monocyte	PD_GBA1_iPD
ACACA	6.87322	-0.107295	0.192842	-0.556387	0.577947	0.999618	Nonclassical Monocyte	PD_GBA1_iPD
TADA2A	5.92677	0.0809788	0.225385	0.359291	0.719377	0.999618	Nonclassical Monocyte	PD_GBA1_iPD
SYNRG	25.6215	-0.0770815	0.130822	-0.58921	0.555721	0.999618	Nonclassical Monocyte	PD_GBA1_iPD
DDX52	11.844	0.0426756	0.160881	0.265263	0.790807	0.999618	Nonclassical Monocyte	PD_GBA1_iPD
MRPL45	10.6843	0.0609848	0.168625	0.361659	0.717607	0.999618	Nonclassical Monocyte	PD_GBA1_iPD
SOCS7	4.20165	0.000361516	0.264641	0.00136606	0.99891	0.999618	Nonclassical Monocyte	PD_GBA1_iPD
MLLT6	4.83878	0.253089	0.251819	1.00504	0.314877	0.999618	Nonclassical Monocyte	PD_GBA1_iPD
CISD3	35.7022	0.0574738	0.128645	0.446761	0.655048	0.999618	Nonclassical Monocyte	PD_GBA1_iPD
PSMB3	119.418	0.0670933	0.0964146	0.695883	0.486502	0.999618	Nonclassical Monocyte	PD_GBA1_iPD
PIP4K2B	5.79456	-0.00588068	0.220922	-0.0266188	0.978764	0.999618	Nonclassical Monocyte	PD_GBA1_iPD
CWC25	16.3519	0.0963412	0.156035	0.617433	0.536949	0.999618	Nonclassical Monocyte	PD_GBA1_iPD
LASP1	43.152	0.104333	0.0893577	1.16759	0.242971	0.999618	Nonclassical Monocyte	PD_GBA1_iPD
FBXL20	34.9076	0.155182	0.153184	1.01304	0.31104	0.999618	Nonclassical Monocyte	PD_GBA1_iPD
MED1	14.4361	-0.118998	0.138165	-0.861273	0.389088	0.999618	Nonclassical Monocyte	PD_GBA1_iPD
CDK12	24.4497	0.10104	0.115793	0.872589	0.382887	0.999618	Nonclassical Monocyte	PD_GBA1_iPD
STARD3	19.1343	-0.0494051	0.133473	-0.370151	0.71127	0.999618	Nonclassical Monocyte	PD_GBA1_iPD
PGAP3	4.19317	-0.221772	0.244097	-0.908543	0.363591	0.999618	Nonclassical Monocyte	PD_GBA1_iPD
MIEN1	59.45	0.075866	0.0904526	0.838738	0.401616	0.999618	Nonclassical Monocyte	PD_GBA1_iPD
PSMD3	23.7808	-0.0400628	0.108705	-0.368545	0.712467	0.999618	Nonclassical Monocyte	PD_GBA1_iPD
MED24	8.82158	0.150789	0.169153	0.891431	0.372698	0.999618	Nonclassical Monocyte	PD_GBA1_iPD
THRA	8.23799	-0.0941967	0.293934	-0.320469	0.748613	0.999618	Nonclassical Monocyte	PD_GBA1_iPD
NR1D1	7.9836	-0.246906	0.279144	-0.884511	0.37642	0.999618	Nonclassical Monocyte	PD_GBA1_iPD
MSL1	16.5696	0.0287206	0.155195	0.185061	0.853181	0.999618	Nonclassical Monocyte	PD_GBA1_iPD
CASC3	23.1073	-0.0151609	0.122729	-0.123531	0.901686	0.999618	Nonclassical Monocyte	PD_GBA1_iPD
WIPF2	14.8887	-0.104453	0.144519	-0.722764	0.469825	0.999618	Nonclassical Monocyte	PD_GBA1_iPD
RARA	113.427	0.000382747	0.0916992	0.00417394	0.99667	0.999618	Nonclassical Monocyte	PD_GBA1_iPD
SMARCE1	31.2955	0.20487	0.103856	1.97264	0.0485366	0.999618	Nonclassical Monocyte	PD_GBA1_iPD
KRT10	47.8474	0.0828311	0.118382	0.699694	0.484118	0.999618	Nonclassical Monocyte	PD_GBA1_iPD
EIF1	1035.23	0.0419367	0.086472	0.484974	0.627695	0.999618	Nonclassical Monocyte	PD_GBA1_iPD
JUP	35.1793	-0.961441	0.449444	-2.13918	0.0324212	0.999618	Nonclassical Monocyte	PD_GBA1_iPD
NT5C3B	1.66943	-0.983897	0.657968	-1.49536	0.134821	0.999618	Nonclassical Monocyte	PD_GBA1_iPD
KLHL11	4.61274	-0.0411516	0.22989	-0.179005	0.857933	0.999618	Nonclassical Monocyte	PD_GBA1_iPD
ACLY	21.2873	0.0139064	0.117819	0.118032	0.906042	0.999618	Nonclassical Monocyte	PD_GBA1_iPD
CNP	9.231	0.0267042	0.18887	0.14139	0.887562	0.999618	Nonclassical Monocyte	PD_GBA1_iPD
DNAJC7	51.3394	0.0591392	0.0837224	0.706372	0.479957	0.999618	Nonclassical Monocyte	PD_GBA1_iPD
NKIRAS2	17.7372	0.13571	0.138134	0.982453	0.325877	0.999618	Nonclassical Monocyte	PD_GBA1_iPD
DHX58	7.13448	-0.14282	0.189761	-0.752631	0.451672	0.999618	Nonclassical Monocyte	PD_GBA1_iPD
RAB5C	114.471	0.0320043	0.0662678	0.482954	0.629128	0.999618	Nonclassical Monocyte	PD_GBA1_iPD
GHDC	8.50434	0.261264	0.1673	1.56165	0.118371	0.999618	Nonclassical Monocyte	PD_GBA1_iPD
STAT5B	21.0347	0.106434	0.120748	0.881457	0.37807	0.999618	Nonclassical Monocyte	PD_GBA1_iPD
STAT5A	28.2703	-0.0475124	0.105473	-0.450472	0.65237	0.999618	Nonclassical Monocyte	PD_GBA1_iPD
STAT3	60.5912	-0.0368403	0.0837157	-0.440064	0.659891	0.999618	Nonclassical Monocyte	PD_GBA1_iPD
ATP6V0A1	7.8726	-0.0567806	0.187581	-0.302698	0.76212	0.999618	Nonclassical Monocyte	PD_GBA1_iPD
NAGLU	8.69686	-0.0180982	0.170704	-0.106021	0.915566	0.999618	Nonclassical Monocyte	PD_GBA1_iPD
COASY	15.2806	-0.203887	0.144698	-1.40905	0.158819	0.999618	Nonclassical Monocyte	PD_GBA1_iPD
MLX	54.2408	0.129313	0.0778588	1.66087	0.0967399	0.999618	Nonclassical Monocyte	PD_GBA1_iPD
RETREG3	11.495	0.0566896	0.15057	0.376501	0.706545	0.999618	Nonclassical Monocyte	PD_GBA1_iPD
TUBG1	5.92923	0.0911434	0.232017	0.392831	0.694444	0.999618	Nonclassical Monocyte	PD_GBA1_iPD
EZH1	14.0313	0.0724741	0.165473	0.437981	0.6614	0.999618	Nonclassical Monocyte	PD_GBA1_iPD
VPS25	20.1484	0.175632	0.124648	1.40902	0.158829	0.999618	Nonclassical Monocyte	PD_GBA1_iPD
COA3	28.3636	0.0445018	0.131975	0.3372	0.735966	0.999618	Nonclassical Monocyte	PD_GBA1_iPD
BECN1	34.48	-0.0877135	0.0945585	-0.927611	0.353609	0.999618	Nonclassical Monocyte	PD_GBA1_iPD
PSME3	23.1668	0.024952	0.120644	0.206823	0.836148	0.999618	Nonclassical Monocyte	PD_GBA1_iPD
AARSD1	7.8909	0.0029143	0.180565	0.0161399	0.987123	0.999618	Nonclassical Monocyte	PD_GBA1_iPD
RUNDC1	5.93849	-0.00642747	0.209317	-0.0307068	0.975503	0.999618	Nonclassical Monocyte	PD_GBA1_iPD
IFI35	36.6213	-0.183453	0.137616	-1.33308	0.182507	0.999618	Nonclassical Monocyte	PD_GBA1_iPD
VAT1	4.95111	-0.0182164	0.24562	-0.0741649	0.940879	0.999618	Nonclassical Monocyte	PD_GBA1_iPD
NBR1	25.8264	0.0713891	0.105789	0.674828	0.499785	0.999618	Nonclassical Monocyte	PD_GBA1_iPD
CCDC200	15.6712	0.437952	0.343555	1.27477	0.202392	0.999618	Nonclassical Monocyte	PD_GBA1_iPD
DHX8	24.2316	0.0335095	0.11493	0.291563	0.770621	0.999618	Nonclassical Monocyte	PD_GBA1_iPD
DUSP3	9.08768	0.161149	0.177884	0.90592	0.364978	0.999618	Nonclassical Monocyte	PD_GBA1_iPD
TMEM101	12.4918	0.194518	0.157663	1.23375	0.217294	0.999618	Nonclassical Monocyte	PD_GBA1_iPD
LSM12	25.2016	0.0538339	0.106607	0.504977	0.613575	0.999618	Nonclassical Monocyte	PD_GBA1_iPD
G6PC3	11.992	-0.0543703	0.163257	-0.333035	0.739108	0.999618	Nonclassical Monocyte	PD_GBA1_iPD
HDAC5	25.5877	0.126528	0.111499	1.1348	0.25646	0.999618	Nonclassical Monocyte	PD_GBA1_iPD
TMUB2	17.6091	0.0735075	0.12771	0.575583	0.564897	0.999618	Nonclassical Monocyte	PD_GBA1_iPD
ATXN7L3	10.2555	-0.0298756	0.187039	-0.159729	0.873094	0.999618	Nonclassical Monocyte	PD_GBA1_iPD
UBTF	17.7563	0.0137961	0.131202	0.105151	0.916256	0.999618	Nonclassical Monocyte	PD_GBA1_iPD
SLC25A39	25.2038	0.164264	0.105074	1.56332	0.117978	0.999618	Nonclassical Monocyte	PD_GBA1_iPD
GRN	148.11	-0.0977123	0.107836	-0.90612	0.364872	0.999618	Nonclassical Monocyte	PD_GBA1_iPD
GPATCH8	54.0727	-0.037955	0.0900794	-0.421351	0.673499	0.999618	Nonclassical Monocyte	PD_GBA1_iPD
CCDC43	8.08868	0.199388	0.192493	1.03582	0.300285	0.999618	Nonclassical Monocyte	PD_GBA1_iPD
EFTUD2	24.3989	0.0526144	0.128209	0.410381	0.681527	0.999618	Nonclassical Monocyte	PD_GBA1_iPD
NMT1	20.3337	-0.16191	0.115904	-1.39694	0.162433	0.999618	Nonclassical Monocyte	PD_GBA1_iPD
HEXIM1	8.68766	0.205619	0.184592	1.11391	0.265319	0.999618	Nonclassical Monocyte	PD_GBA1_iPD
FMNL1	168.639	0.0809389	0.0773372	1.04657	0.295298	0.999618	Nonclassical Monocyte	PD_GBA1_iPD
MAP3K14	16.6518	-0.312478	0.136633	-2.28698	0.0221969	0.999618	Nonclassical Monocyte	PD_GBA1_iPD
ARHGAP27	62.9609	-0.0293191	0.0792093	-0.370146	0.711273	0.999618	Nonclassical Monocyte	PD_GBA1_iPD
PLEKHM1	42.1161	-0.0657762	0.113187	-0.581128	0.561155	0.999618	Nonclassical Monocyte	PD_GBA1_iPD
KANSL1	46.526	-0.113712	0.150247	-0.75683	0.449152	0.999618	Nonclassical Monocyte	PD_GBA1_iPD
ARL17B	5.82315	0.0800901	0.366761	0.218371	0.82714	0.999618	Nonclassical Monocyte	PD_GBA1_iPD
LRRC37A2	4.86692	-0.209839	0.285079	-0.736074	0.461686	0.999618	Nonclassical Monocyte	PD_GBA1_iPD
ARL17A	6.64168	0.374218	0.410681	0.911214	0.362182	0.999618	Nonclassical Monocyte	PD_GBA1_iPD
NSF	36.3886	-0.0536055	0.169523	-0.316213	0.75184	0.999618	Nonclassical Monocyte	PD_GBA1_iPD
GOSR2	19.8986	0.00766011	0.127748	0.0599628	0.952185	0.999618	Nonclassical Monocyte	PD_GBA1_iPD
CDC27	25.2107	-0.0786879	0.113368	-0.694094	0.487623	0.999618	Nonclassical Monocyte	PD_GBA1_iPD
EFCAB13	4.37972	-0.360216	0.268727	-1.34045	0.180098	0.999618	Nonclassical Monocyte	PD_GBA1_iPD
NPEPPS	35.4388	-0.0948061	0.0976366	-0.97101	0.331543	0.999618	Nonclassical Monocyte	PD_GBA1_iPD
KPNB1	54.2819	-0.0753955	0.0824507	-0.914431	0.36049	0.999618	Nonclassical Monocyte	PD_GBA1_iPD
MRPL10	13.7072	0.0682662	0.142482	0.479123	0.631851	0.999618	Nonclassical Monocyte	PD_GBA1_iPD
SCRN2	5.94805	-0.247558	0.238589	-1.03759	0.299461	0.999618	Nonclassical Monocyte	PD_GBA1_iPD
SP2	10.4943	-0.185214	0.182025	-1.01752	0.308906	0.999618	Nonclassical Monocyte	PD_GBA1_iPD
CDK5RAP3	51.0762	0.0961404	0.0855288	1.12407	0.260983	0.999618	Nonclassical Monocyte	PD_GBA1_iPD
NFE2L1	11.7574	0.0224456	0.157873	0.142175	0.886942	0.999618	Nonclassical Monocyte	PD_GBA1_iPD
CBX1	13.6912	-0.0124464	0.153524	-0.0810715	0.935385	0.999618	Nonclassical Monocyte	PD_GBA1_iPD
SNX11	13.3789	0.0257268	0.154526	0.166488	0.867773	0.999618	Nonclassical Monocyte	PD_GBA1_iPD
SKAP1	2.61086	0.818138	0.491425	1.66483	0.095947	0.999618	Nonclassical Monocyte	PD_GBA1_iPD
CALCOCO2	72.1783	0.0142447	0.0789638	0.180395	0.856842	0.999618	Nonclassical Monocyte	PD_GBA1_iPD
ATP5MC1	30.5456	-0.0691223	0.141622	-0.488077	0.625495	0.999618	Nonclassical Monocyte	PD_GBA1_iPD
UBE2Z	30.1448	-0.0280176	0.118561	-0.236313	0.81319	0.999618	Nonclassical Monocyte	PD_GBA1_iPD
SNF8	45.168	0.00834391	0.0908214	0.0918716	0.9268	0.999618	Nonclassical Monocyte	PD_GBA1_iPD
GNGT2	19.1754	0.117247	0.151453	0.77415	0.438842	0.999618	Nonclassical Monocyte	PD_GBA1_iPD
ABI3	172.452	-0.0236826	0.0859489	-0.275543	0.782899	0.999618	Nonclassical Monocyte	PD_GBA1_iPD
ZNF652	36.7273	-0.0465369	0.102982	-0.451895	0.651344	0.999618	Nonclassical Monocyte	PD_GBA1_iPD
PHB	25.0216	0.00726506	0.107726	0.0674402	0.946231	0.999618	Nonclassical Monocyte	PD_GBA1_iPD
SPOP	20.315	-0.000852035	0.132933	-0.00640948	0.994886	0.999618	Nonclassical Monocyte	PD_GBA1_iPD
SLC35B1	14.0758	0.0737132	0.140415	0.524965	0.599607	0.999618	Nonclassical Monocyte	PD_GBA1_iPD
KAT7	14.8523	-0.032037	0.142658	-0.224572	0.822312	0.999618	Nonclassical Monocyte	PD_GBA1_iPD
PDK2	5.95855	-0.337321	0.224112	-1.50515	0.132286	0.999618	Nonclassical Monocyte	PD_GBA1_iPD
PPP1R9B	25.6559	-0.14429	0.130912	-1.10219	0.27038	0.999618	Nonclassical Monocyte	PD_GBA1_iPD
MRPL27	20.0058	-0.217845	0.149829	-1.45396	0.145957	0.999618	Nonclassical Monocyte	PD_GBA1_iPD
LRRC59	22.928	0.0951268	0.125026	0.760856	0.446743	0.999618	Nonclassical Monocyte	PD_GBA1_iPD
ACSF2	8.14174	-0.110406	0.181345	-0.608819	0.542644	0.999618	Nonclassical Monocyte	PD_GBA1_iPD
RSAD1	12.4061	0.0608161	0.169031	0.359792	0.719003	0.999618	Nonclassical Monocyte	PD_GBA1_iPD
SPATA20	5.44414	0.407783	0.444774	0.916832	0.359231	0.999618	Nonclassical Monocyte	PD_GBA1_iPD
ABCC3	34.8869	0.286615	0.16845	1.70148	0.0888526	0.999618	Nonclassical Monocyte	PD_GBA1_iPD
ANKRD40	7.47352	0.0670685	0.202635	0.330982	0.740658	0.999618	Nonclassical Monocyte	PD_GBA1_iPD
LUC7L3	51.7265	0.0133014	0.0972548	0.136769	0.891213	0.999618	Nonclassical Monocyte	PD_GBA1_iPD
TOB1	42.9081	0.0297132	0.184505	0.161042	0.87206	0.999618	Nonclassical Monocyte	PD_GBA1_iPD
SPAG9	29.2158	0.0803551	0.105674	0.760409	0.44701	0.999618	Nonclassical Monocyte	PD_GBA1_iPD
NME1	10.7051	-0.0891253	0.210734	-0.422927	0.672348	0.999618	Nonclassical Monocyte	PD_GBA1_iPD
NME2	253.344	0.033874	0.105002	0.322603	0.746996	0.999618	Nonclassical Monocyte	PD_GBA1_iPD
MBTD1	15.426	0.123034	0.169469	0.725997	0.467841	0.999618	Nonclassical Monocyte	PD_GBA1_iPD
UTP18	15.3011	-0.0601499	0.134483	-0.44727	0.65468	0.999618	Nonclassical Monocyte	PD_GBA1_iPD
COX11	6.09701	0.0468945	0.214255	0.218872	0.826749	0.999618	Nonclassical Monocyte	PD_GBA1_iPD
MMD	4.24471	0.208994	0.281758	0.74175	0.458239	0.999618	Nonclassical Monocyte	PD_GBA1_iPD
PCTP	10.6215	-0.0894222	0.215875	-0.414231	0.678705	0.999618	Nonclassical Monocyte	PD_GBA1_iPD
DGKE	7.33453	0.454808	0.223295	2.0368	0.04167	0.999618	Nonclassical Monocyte	PD_GBA1_iPD
TRIM25	18.9976	-0.0941431	0.145905	-0.645234	0.518775	0.999618	Nonclassical Monocyte	PD_GBA1_iPD
COIL	12.401	0.0615941	0.165464	0.372249	0.709707	0.999618	Nonclassical Monocyte	PD_GBA1_iPD
SCPEP1	63.6647	0.0895404	0.0982225	0.911608	0.361975	0.999618	Nonclassical Monocyte	PD_GBA1_iPD
MSI2	11.8341	-0.0138469	0.193122	-0.0717001	0.942841	0.999618	Nonclassical Monocyte	PD_GBA1_iPD
MRPS23	17.6899	0.0804229	0.13278	0.605686	0.544723	0.999618	Nonclassical Monocyte	PD_GBA1_iPD
CUEDC1	15.6499	0.0857765	0.135775	0.631755	0.527547	0.999618	Nonclassical Monocyte	PD_GBA1_iPD
VEZF1	32.7013	-0.0783184	0.10344	-0.757141	0.448966	0.999618	Nonclassical Monocyte	PD_GBA1_iPD
SRSF1	25.6465	0.0825169	0.11839	0.696992	0.485808	0.999618	Nonclassical Monocyte	PD_GBA1_iPD
DYNLL2	12.3863	-0.0558123	0.160292	-0.348191	0.727697	0.999618	Nonclassical Monocyte	PD_GBA1_iPD
SUPT4H1	90.1063	-0.137244	0.0849892	-1.61484	0.106346	0.999618	Nonclassical Monocyte	PD_GBA1_iPD
MTMR4	10.7602	-0.159423	0.16483	-0.967196	0.333446	0.999618	Nonclassical Monocyte	PD_GBA1_iPD
TEX14	18.8337	0.205145	0.306706	0.668865	0.503581	0.999618	Nonclassical Monocyte	PD_GBA1_iPD
RAD51C	5.69781	-0.064006	0.239005	-0.267801	0.788852	0.999618	Nonclassical Monocyte	PD_GBA1_iPD
TRIM37	4.82817	0.199964	0.250189	0.799251	0.424145	0.999618	Nonclassical Monocyte	PD_GBA1_iPD
SKA2	10.8905	-0.11167	0.172314	-0.64806	0.516946	0.999618	Nonclassical Monocyte	PD_GBA1_iPD
PRR11	6.90362	-0.439489	0.228356	-1.92458	0.0542825	0.999618	Nonclassical Monocyte	PD_GBA1_iPD
YPEL2	60.4997	0.0969628	0.10825	0.895729	0.370398	0.999618	Nonclassical Monocyte	PD_GBA1_iPD
DHX40	9.81416	-0.0160871	0.178316	-0.0902171	0.928115	0.999618	Nonclassical Monocyte	PD_GBA1_iPD
CLTC	58.189	-0.0554423	0.0832142	-0.666259	0.505245	0.999618	Nonclassical Monocyte	PD_GBA1_iPD
PTRH2	12.7623	0.113841	0.189269	0.601478	0.547522	0.999618	Nonclassical Monocyte	PD_GBA1_iPD
VMP1	163.319	0.0775123	0.0934355	0.829581	0.406776	0.999618	Nonclassical Monocyte	PD_GBA1_iPD
RNFT1	19.6035	0.134717	0.12631	1.06656	0.286168	0.999618	Nonclassical Monocyte	PD_GBA1_iPD
HEATR6	8.51017	0.130069	0.191985	0.677495	0.498092	0.999618	Nonclassical Monocyte	PD_GBA1_iPD
USP32	51.0786	-0.0241235	0.124762	-0.193355	0.846681	0.999618	Nonclassical Monocyte	PD_GBA1_iPD
APPBP2	13.7129	-0.175205	0.142679	-1.22797	0.219458	0.999618	Nonclassical Monocyte	PD_GBA1_iPD
PPM1D	13.8022	0.143215	0.140936	1.01617	0.309548	0.999618	Nonclassical Monocyte	PD_GBA1_iPD
BCAS3	40.8963	-0.0929769	0.130357	-0.713249	0.475692	0.999618	Nonclassical Monocyte	PD_GBA1_iPD
INTS2	2.95985	-0.407306	0.31636	-1.28748	0.197927	0.999618	Nonclassical Monocyte	PD_GBA1_iPD
MED13	24.1862	-0.0923157	0.134113	-0.688342	0.491237	0.999618	Nonclassical Monocyte	PD_GBA1_iPD
TLK2	17.6786	-0.0802195	0.14811	-0.541623	0.588079	0.999618	Nonclassical Monocyte	PD_GBA1_iPD
TANC2	6.31003	-0.334943	0.261979	-1.27851	0.201071	0.999618	Nonclassical Monocyte	PD_GBA1_iPD
CYB561	7.14946	0.125827	0.187089	0.672551	0.501233	0.999618	Nonclassical Monocyte	PD_GBA1_iPD
DCAF7	46.4278	-0.10567	0.0896353	-1.17889	0.238441	0.999618	Nonclassical Monocyte	PD_GBA1_iPD
TACO1	6.05643	0.0677711	0.204221	0.331852	0.740001	0.999618	Nonclassical Monocyte	PD_GBA1_iPD
MAP3K3	79.9396	0.0267966	0.0947802	0.282723	0.777389	0.999618	Nonclassical Monocyte	PD_GBA1_iPD
STRADA	9.86546	-0.0453391	0.181536	-0.249752	0.802779	0.999618	Nonclassical Monocyte	PD_GBA1_iPD
LIMD2	339.99	-0.016941	0.0671938	-0.252122	0.800947	0.999618	Nonclassical Monocyte	PD_GBA1_iPD
CCDC47	21.415	0.0669207	0.124332	0.538244	0.590409	0.999618	Nonclassical Monocyte	PD_GBA1_iPD
DDX42	25.7122	-0.183205	0.111863	-1.63776	0.101472	0.999618	Nonclassical Monocyte	PD_GBA1_iPD
FTSJ3	10.0889	-0.0511486	0.156472	-0.326887	0.743753	0.999618	Nonclassical Monocyte	PD_GBA1_iPD
PSMC5	53.8149	0.0385651	0.0982767	0.392414	0.694752	0.999618	Nonclassical Monocyte	PD_GBA1_iPD
SMARCD2	20.3762	-0.156491	0.12649	-1.23718	0.216021	0.999618	Nonclassical Monocyte	PD_GBA1_iPD
CD79B	61.9526	0.0376304	0.0952866	0.394919	0.692903	0.999618	Nonclassical Monocyte	PD_GBA1_iPD
ICAM2	85.6732	0.0330707	0.104348	0.316927	0.751299	0.999618	Nonclassical Monocyte	PD_GBA1_iPD
ERN1	18.9005	0.0658457	0.213843	0.307916	0.758147	0.999618	Nonclassical Monocyte	PD_GBA1_iPD
PECAM1	523.575	0.0515641	0.0825909	0.624331	0.53241	0.999618	Nonclassical Monocyte	PD_GBA1_iPD
MILR1	6.76196	0.200064	0.258979	0.77251	0.439813	0.999618	Nonclassical Monocyte	PD_GBA1_iPD
POLG2	5.64982	-0.185733	0.228771	-0.811874	0.416864	0.999618	Nonclassical Monocyte	PD_GBA1_iPD
DDX5	448.585	0.0860363	0.066016	1.30326	0.192485	0.999618	Nonclassical Monocyte	PD_GBA1_iPD
CEP95	16.18	-0.226606	0.179587	-1.26182	0.207015	0.999618	Nonclassical Monocyte	PD_GBA1_iPD
SMURF2	10.9814	0.116316	0.179341	0.648573	0.516615	0.999618	Nonclassical Monocyte	PD_GBA1_iPD
LRRC37A3	8.64119	0.419122	0.204358	2.05093	0.0402741	0.999618	Nonclassical Monocyte	PD_GBA1_iPD
GNA13	43.5815	-0.0732815	0.0999258	-0.73336	0.463339	0.999618	Nonclassical Monocyte	PD_GBA1_iPD
PRKCA	14.1831	-0.0638869	0.22015	-0.290197	0.771666	0.999618	Nonclassical Monocyte	PD_GBA1_iPD
HELZ	37.2193	-0.0400201	0.107124	-0.373587	0.708712	0.999618	Nonclassical Monocyte	PD_GBA1_iPD
PSMD12	27.5966	0.10225	0.130125	0.785783	0.431995	0.999618	Nonclassical Monocyte	PD_GBA1_iPD
PITPNC1	57.3638	-0.0507308	0.0952743	-0.532471	0.5944	0.999618	Nonclassical Monocyte	PD_GBA1_iPD
NOL11	8.27454	-0.00255557	0.171689	-0.0148849	0.988124	0.999618	Nonclassical Monocyte	PD_GBA1_iPD
BPTF	57.0589	0.0256526	0.100989	0.254013	0.799486	0.999618	Nonclassical Monocyte	PD_GBA1_iPD
KPNA2	8.80012	0.00251217	0.184667	0.0136038	0.989146	0.999618	Nonclassical Monocyte	PD_GBA1_iPD
AMZ2	14.0106	-0.0878341	0.153026	-0.573983	0.56598	0.999618	Nonclassical Monocyte	PD_GBA1_iPD
ARSG	9.20058	-0.240494	0.176802	-1.36024	0.173753	0.999618	Nonclassical Monocyte	PD_GBA1_iPD
SLC16A6	6.58468	-0.0056588	0.220309	-0.0256857	0.979508	0.999618	Nonclassical Monocyte	PD_GBA1_iPD
WIPI1	16.6444	0.0136725	0.132657	0.103067	0.91791	0.999618	Nonclassical Monocyte	PD_GBA1_iPD
PRKAR1A	100.211	0.0252494	0.075745	0.333348	0.738872	0.999618	Nonclassical Monocyte	PD_GBA1_iPD
FAM20A	21.8704	0.1577	0.219131	0.719658	0.471735	0.999618	Nonclassical Monocyte	PD_GBA1_iPD
SLC39A11	26.5364	0.112695	0.136453	0.82589	0.408866	0.999618	Nonclassical Monocyte	PD_GBA1_iPD
COG1	7.55647	0.181259	0.191177	0.948122	0.343068	0.999618	Nonclassical Monocyte	PD_GBA1_iPD
FAM104A	13.1617	0.134133	0.149896	0.894839	0.370873	0.999618	Nonclassical Monocyte	PD_GBA1_iPD
CDC42EP4	16.1353	0.114614	0.155773	0.735774	0.461868	0.999618	Nonclassical Monocyte	PD_GBA1_iPD
TTYH2	18.8674	0.0858603	0.135223	0.634955	0.525458	0.999618	Nonclassical Monocyte	PD_GBA1_iPD
GPRC5C	3.23585	1.1008	0.635531	1.73209	0.0832576	0.999618	Nonclassical Monocyte	PD_GBA1_iPD
CD300A	83.9613	0.0306603	0.103451	0.296373	0.766945	0.999618	Nonclassical Monocyte	PD_GBA1_iPD
CD300C	56.0185	-0.211333	0.13408	-1.57618	0.114985	0.999618	Nonclassical Monocyte	PD_GBA1_iPD
CD300E	74.3889	0.0207674	0.138266	0.1502	0.880607	0.999618	Nonclassical Monocyte	PD_GBA1_iPD
RAB37	40.4029	0.305382	0.0924479	3.30328	0.0009556	0.843566	Nonclassical Monocyte	PD_GBA1_iPD
CD300LF	64.6002	0.0411459	0.0870495	0.472673	0.636447	0.999618	Nonclassical Monocyte	PD_GBA1_iPD
SLC9A3R1	95.8179	0.162269	0.0992828	1.63441	0.102172	0.999618	Nonclassical Monocyte	PD_GBA1_iPD
NAT9	10.0789	0.122981	0.175369	0.701274	0.483132	0.999618	Nonclassical Monocyte	PD_GBA1_iPD
TMEM104	9.22157	-0.0365552	0.221419	-0.165096	0.868869	0.999618	Nonclassical Monocyte	PD_GBA1_iPD
MRPL58	12.2244	-0.0921264	0.152906	-0.602504	0.546839	0.999618	Nonclassical Monocyte	PD_GBA1_iPD
ATP5PD	84.1251	-0.0350733	0.112264	-0.312417	0.754724	0.999618	Nonclassical Monocyte	PD_GBA1_iPD
SLC16A5	4.26511	0.0553784	0.244699	0.226312	0.820959	0.999618	Nonclassical Monocyte	PD_GBA1_iPD
NT5C	36.0998	-0.0161386	0.101718	-0.15866	0.873937	0.999618	Nonclassical Monocyte	PD_GBA1_iPD
JPT1	116.719	0.0904559	0.103766	0.871733	0.383354	0.999618	Nonclassical Monocyte	PD_GBA1_iPD
SUMO2	200.524	0.0610955	0.059938	1.01931	0.308055	0.999618	Nonclassical Monocyte	PD_GBA1_iPD
NUP85	7.37097	0.0853655	0.188424	0.45305	0.650513	0.999618	Nonclassical Monocyte	PD_GBA1_iPD
GGA3	15.8595	-0.100399	0.146845	-0.683708	0.49416	0.999618	Nonclassical Monocyte	PD_GBA1_iPD
MRPS7	23.4101	0.141751	0.119098	1.1902	0.233966	0.999618	Nonclassical Monocyte	PD_GBA1_iPD
MIF4GD	12.7837	0.0241038	0.145072	0.166151	0.868038	0.999618	Nonclassical Monocyte	PD_GBA1_iPD
GRB2	223.509	-0.0138331	0.0694724	-0.199116	0.842172	0.999618	Nonclassical Monocyte	PD_GBA1_iPD
TMEM94	6.23029	-0.112626	0.209541	-0.53749	0.590929	0.999618	Nonclassical Monocyte	PD_GBA1_iPD
TSEN54	8.72664	0.00605395	0.201619	0.0300267	0.976046	0.999618	Nonclassical Monocyte	PD_GBA1_iPD
MYO15B	25.0491	-0.28534	0.143267	-1.99166	0.0464079	0.999618	Nonclassical Monocyte	PD_GBA1_iPD
SAP30BP	33.9	0.0730366	0.0954734	0.764994	0.444275	0.999618	Nonclassical Monocyte	PD_GBA1_iPD
GALK1	19.7638	-0.0045216	0.125745	-0.0359584	0.971316	0.999618	Nonclassical Monocyte	PD_GBA1_iPD
H3F3B	622.198	-0.0190449	0.0601089	-0.316841	0.751365	0.999618	Nonclassical Monocyte	PD_GBA1_iPD
UNK	5.30008	-0.0906283	0.226361	-0.40037	0.688884	0.999618	Nonclassical Monocyte	PD_GBA1_iPD
UNC13D	32.6599	-0.0365375	0.0930971	-0.392467	0.694713	0.999618	Nonclassical Monocyte	PD_GBA1_iPD
WBP2	51.8583	0.0131318	0.10042	0.130769	0.895958	0.999618	Nonclassical Monocyte	PD_GBA1_iPD
MRPL38	20.3467	-0.106528	0.12619	-0.844188	0.398564	0.999618	Nonclassical Monocyte	PD_GBA1_iPD
ACOX1	10.7618	-0.0712642	0.15828	-0.450241	0.652537	0.999618	Nonclassical Monocyte	PD_GBA1_iPD
TEN1	9.19777	0.0186192	0.177838	0.104698	0.916616	0.999618	Nonclassical Monocyte	PD_GBA1_iPD
SRP68	15.1853	-0.174219	0.156671	-1.112	0.266138	0.999618	Nonclassical Monocyte	PD_GBA1_iPD
EXOC7	25.5895	-0.0216806	0.100696	-0.215308	0.829527	0.999618	Nonclassical Monocyte	PD_GBA1_iPD
UBALD2	53.5812	0.10105	0.125924	0.802469	0.422282	0.999618	Nonclassical Monocyte	PD_GBA1_iPD
PRPSAP1	11.077	0.0878029	0.159333	0.551064	0.58159	0.999618	Nonclassical Monocyte	PD_GBA1_iPD
UBE2O	9.32035	0.0503224	0.165235	0.304551	0.760708	0.999618	Nonclassical Monocyte	PD_GBA1_iPD
RHBDF2	30.0047	-0.00759606	0.118719	-0.0639836	0.948983	0.999618	Nonclassical Monocyte	PD_GBA1_iPD
ST6GALNAC2	2.84419	0.663018	0.454046	1.46024	0.144223	0.999618	Nonclassical Monocyte	PD_GBA1_iPD
JMJD6	12.5959	-0.0747483	0.139521	-0.535749	0.592132	0.999618	Nonclassical Monocyte	PD_GBA1_iPD
METTL23	12.7479	-0.0547234	0.145782	-0.375378	0.70738	0.999618	Nonclassical Monocyte	PD_GBA1_iPD
SRSF2	61.1834	-0.0722451	0.111727	-0.646624	0.517875	0.999618	Nonclassical Monocyte	PD_GBA1_iPD
MFSD11	14.5902	-0.0223147	0.140739	-0.158554	0.874021	0.999618	Nonclassical Monocyte	PD_GBA1_iPD
SEC14L1	117.676	0.0161585	0.122647	0.131748	0.895184	0.999618	Nonclassical Monocyte	PD_GBA1_iPD
TMC6	76.0274	0.0844998	0.0994408	0.84975	0.395464	0.999618	Nonclassical Monocyte	PD_GBA1_iPD
TMC8	32.2169	0.103795	0.111349	0.932158	0.351255	0.999618	Nonclassical Monocyte	PD_GBA1_iPD
SYNGR2	214.943	0.0500932	0.0749643	0.668228	0.503988	0.999618	Nonclassical Monocyte	PD_GBA1_iPD
AFMID	6.01369	-0.0721819	0.330582	-0.218348	0.827158	0.999618	Nonclassical Monocyte	PD_GBA1_iPD
SOCS3	4.12229	-0.812128	0.496888	-1.63443	0.102169	0.999618	Nonclassical Monocyte	PD_GBA1_iPD
PGS1	14.9079	0.0909135	0.150664	0.603421	0.546229	0.999618	Nonclassical Monocyte	PD_GBA1_iPD
CYTH1	96.0353	-0.0129025	0.0968422	-0.133232	0.89401	0.999618	Nonclassical Monocyte	PD_GBA1_iPD
USP36	13.6363	-0.118133	0.164544	-0.717941	0.472794	0.999618	Nonclassical Monocyte	PD_GBA1_iPD
TIMP2	83.4015	-0.0540392	0.0853165	-0.633398	0.526474	0.999618	Nonclassical Monocyte	PD_GBA1_iPD
CANT1	9.2834	0.342547	0.176728	1.93828	0.0525894	0.999618	Nonclassical Monocyte	PD_GBA1_iPD
ENGASE	5.449	0.00766658	0.231056	0.0331806	0.973531	0.999618	Nonclassical Monocyte	PD_GBA1_iPD
CBX4	24.0222	0.0544774	0.122753	0.443796	0.65719	0.999618	Nonclassical Monocyte	PD_GBA1_iPD
TBC1D16	5.23422	-0.0422468	0.226724	-0.186336	0.852182	0.999618	Nonclassical Monocyte	PD_GBA1_iPD
GAA	40.4729	-0.0237615	0.122466	-0.194024	0.846157	0.999618	Nonclassical Monocyte	PD_GBA1_iPD
EIF4A3	20.8674	0.025625	0.150112	0.170705	0.864455	0.999618	Nonclassical Monocyte	PD_GBA1_iPD
SGSH	5.18879	0.0956903	0.250565	0.381899	0.702536	0.999618	Nonclassical Monocyte	PD_GBA1_iPD
ENDOV	5.48519	-0.11199	0.224464	-0.498923	0.617834	0.999618	Nonclassical Monocyte	PD_GBA1_iPD
CHMP6	13.5916	0.0420025	0.160139	0.262288	0.793099	0.999618	Nonclassical Monocyte	PD_GBA1_iPD
BAIAP2	10.6389	-0.23922	0.246084	-0.972109	0.330996	0.999618	Nonclassical Monocyte	PD_GBA1_iPD
TEPSIN	8.2878	-0.190334	0.180315	-1.05556	0.291167	0.999618	Nonclassical Monocyte	PD_GBA1_iPD
NDUFAF8	19.2648	0.257578	0.149992	1.71728	0.0859278	0.999618	Nonclassical Monocyte	PD_GBA1_iPD
SLC38A10	39.4122	-0.048047	0.108465	-0.442974	0.657785	0.999618	Nonclassical Monocyte	PD_GBA1_iPD
ACTG1	1008.96	0.0305608	0.0700206	0.436454	0.662507	0.999618	Nonclassical Monocyte	PD_GBA1_iPD
FAAP100	4.9923	-0.108505	0.222312	-0.488073	0.625498	0.999618	Nonclassical Monocyte	PD_GBA1_iPD
NPLOC4	17.1652	0.0726748	0.149014	0.487704	0.625759	0.999618	Nonclassical Monocyte	PD_GBA1_iPD
OXLD1	20.7716	-0.0551504	0.112826	-0.488811	0.624976	0.999618	Nonclassical Monocyte	PD_GBA1_iPD
CCDC137	10.5946	-0.0779069	0.175563	-0.443755	0.65722	0.999618	Nonclassical Monocyte	PD_GBA1_iPD
ARL16	11.6183	-0.00704928	0.167844	-0.0419991	0.966499	0.999618	Nonclassical Monocyte	PD_GBA1_iPD
HGS	26.1373	-0.172051	0.110589	-1.55577	0.119764	0.999618	Nonclassical Monocyte	PD_GBA1_iPD
AC139530.1	4.66029	0.352077	0.238857	1.474	0.14048	0.999618	Nonclassical Monocyte	PD_GBA1_iPD
MRPL12	16.1438	-0.0462769	0.136071	-0.340095	0.733785	0.999618	Nonclassical Monocyte	PD_GBA1_iPD
MCRIP1	36.6229	-0.0555455	0.095471	-0.581805	0.560698	0.999618	Nonclassical Monocyte	PD_GBA1_iPD
P4HB	54.0792	0.028522	0.0904717	0.315259	0.752565	0.999618	Nonclassical Monocyte	PD_GBA1_iPD
ARHGDIA	125.177	0.0665647	0.0681205	0.977161	0.32849	0.999618	Nonclassical Monocyte	PD_GBA1_iPD
ALYREF	47.055	0.0496385	0.108778	0.456328	0.648154	0.999618	Nonclassical Monocyte	PD_GBA1_iPD
ANAPC11	83.7629	0.0339524	0.105976	0.320377	0.748683	0.999618	Nonclassical Monocyte	PD_GBA1_iPD
SIRT7	27.6483	0.0545685	0.120041	0.454584	0.649408	0.999618	Nonclassical Monocyte	PD_GBA1_iPD
MAFG	8.8665	0.0451925	0.258886	0.174565	0.861421	0.999618	Nonclassical Monocyte	PD_GBA1_iPD
ASPSCR1	16.4328	0.166617	0.130273	1.27899	0.200902	0.999618	Nonclassical Monocyte	PD_GBA1_iPD
CENPX	22.3823	-0.166065	0.124901	-1.32957	0.183661	0.999618	Nonclassical Monocyte	PD_GBA1_iPD
DCXR	41.3748	-0.268824	0.14345	-1.87399	0.0609321	0.999618	Nonclassical Monocyte	PD_GBA1_iPD
RFNG	9.34647	0.185254	0.163565	1.1326	0.257383	0.999618	Nonclassical Monocyte	PD_GBA1_iPD
GPS1	29.1063	0.0149183	0.113172	0.131819	0.895127	0.999618	Nonclassical Monocyte	PD_GBA1_iPD
DUS1L	26.3657	-0.0329816	0.101235	-0.325794	0.74458	0.999618	Nonclassical Monocyte	PD_GBA1_iPD
CCDC57	26.4354	-0.0343443	0.124797	-0.2752	0.783163	0.999618	Nonclassical Monocyte	PD_GBA1_iPD
SLC16A3	66.266	-0.0423327	0.128913	-0.328381	0.742623	0.999618	Nonclassical Monocyte	PD_GBA1_iPD
CSNK1D	40.4651	-0.12188	0.0912905	-1.33508	0.181851	0.999618	Nonclassical Monocyte	PD_GBA1_iPD
SECTM1	101.883	-0.18883	0.092655	-2.03799	0.041551	0.999618	Nonclassical Monocyte	PD_GBA1_iPD
OGFOD3	8.35213	-0.137874	0.181546	-0.759442	0.447588	0.999618	Nonclassical Monocyte	PD_GBA1_iPD
HEXD	16.9569	-0.0540903	0.146933	-0.368128	0.712778	0.999618	Nonclassical Monocyte	PD_GBA1_iPD
CYBC1	46.3911	-0.126153	0.13164	-0.95832	0.337901	0.999618	Nonclassical Monocyte	PD_GBA1_iPD
NARF	14.6233	0.0711613	0.13289	0.535489	0.592312	0.999618	Nonclassical Monocyte	PD_GBA1_iPD
FOXK2	15.0843	-0.0391305	0.153034	-0.255698	0.798184	0.999618	Nonclassical Monocyte	PD_GBA1_iPD
WDR45B	19.9683	-0.0146769	0.138611	-0.105885	0.915674	0.999618	Nonclassical Monocyte	PD_GBA1_iPD
FN3KRP	6.20029	0.261741	0.226887	1.15362	0.248657	0.999618	Nonclassical Monocyte	PD_GBA1_iPD
TBCD	32.1601	-0.0401942	0.138844	-0.289492	0.772205	0.999618	Nonclassical Monocyte	PD_GBA1_iPD
B3GNTL1	9.08641	-0.0991362	0.200456	-0.494554	0.620915	0.999618	Nonclassical Monocyte	PD_GBA1_iPD
METRNL	81.7677	0.0760274	0.126592	0.600571	0.548126	0.999618	Nonclassical Monocyte	PD_GBA1_iPD
USP14	18.2283	-0.0138385	0.137827	-0.100405	0.920023	0.999618	Nonclassical Monocyte	PD_GBA1_iPD
THOC1	13.0676	-0.0620861	0.153077	-0.405587	0.685046	0.999618	Nonclassical Monocyte	PD_GBA1_iPD
SMCHD1	133.851	-0.0187264	0.0745888	-0.251061	0.801767	0.999618	Nonclassical Monocyte	PD_GBA1_iPD
EMILIN2	87.9335	-0.123563	0.0833855	-1.48183	0.138386	0.999618	Nonclassical Monocyte	PD_GBA1_iPD
LPIN2	16.3121	0.0741122	0.159871	0.463575	0.642952	0.999618	Nonclassical Monocyte	PD_GBA1_iPD
MYL12A	321.064	-0.0171886	0.0751065	-0.228856	0.818981	0.999618	Nonclassical Monocyte	PD_GBA1_iPD
MYL12B	297.077	0.0529248	0.0586165	0.902901	0.366579	0.999618	Nonclassical Monocyte	PD_GBA1_iPD
TGIF1	4.2248	-0.516542	0.296675	-1.7411	0.0816656	0.999618	Nonclassical Monocyte	PD_GBA1_iPD
ZBTB14	6.16278	-0.0520818	0.208218	-0.250131	0.802486	0.999618	Nonclassical Monocyte	PD_GBA1_iPD
EPB41L3	89.3047	0.0393616	0.127004	0.309923	0.756619	0.999618	Nonclassical Monocyte	PD_GBA1_iPD
L3MBTL4	4.39144	-0.607527	0.329642	-1.84299	0.0653302	0.999618	Nonclassical Monocyte	PD_GBA1_iPD
RAB12	15.4835	-0.133364	0.186256	-0.716028	0.473974	0.999618	Nonclassical Monocyte	PD_GBA1_iPD
NDUFV2	77.9547	0.0817708	0.0970328	0.842713	0.399389	0.999618	Nonclassical Monocyte	PD_GBA1_iPD
ANKRD12	103.295	-0.030198	0.0892317	-0.338423	0.735045	0.999618	Nonclassical Monocyte	PD_GBA1_iPD
RALBP1	49.0942	0.0242582	0.101219	0.239661	0.810593	0.999618	Nonclassical Monocyte	PD_GBA1_iPD
PPP4R1	18.9246	0.0689169	0.135105	0.510097	0.609983	0.999618	Nonclassical Monocyte	PD_GBA1_iPD
RAB31	137.093	-0.0441686	0.0721093	-0.612522	0.540192	0.999618	Nonclassical Monocyte	PD_GBA1_iPD
VAPA	76.2702	0.174026	0.0742062	2.34517	0.0190182	0.999618	Nonclassical Monocyte	PD_GBA1_iPD
NAPG	25.6668	0.0537912	0.110342	0.487496	0.625907	0.999618	Nonclassical Monocyte	PD_GBA1_iPD
CHMP1B	26.9701	-0.00921429	0.146687	-0.062816	0.949913	0.999618	Nonclassical Monocyte	PD_GBA1_iPD
MPPE1	18.1061	0.164562	0.129079	1.27489	0.202348	0.999618	Nonclassical Monocyte	PD_GBA1_iPD
IMPA2	18.6932	-0.0528539	0.141581	-0.373312	0.708916	0.999618	Nonclassical Monocyte	PD_GBA1_iPD
TUBB6	3.53633	0.177801	0.333289	0.533473	0.593706	0.999618	Nonclassical Monocyte	PD_GBA1_iPD
AFG3L2	19.7378	-0.0495084	0.128073	-0.386563	0.69908	0.999618	Nonclassical Monocyte	PD_GBA1_iPD
SPIRE1	8.31915	0.0672405	0.210222	0.319854	0.749079	0.999618	Nonclassical Monocyte	PD_GBA1_iPD
PSMG2	43.7223	0.0827724	0.0938554	0.881914	0.377823	0.999618	Nonclassical Monocyte	PD_GBA1_iPD
PTPN2	46.7515	-0.0463772	0.0830727	-0.558272	0.576658	0.999618	Nonclassical Monocyte	PD_GBA1_iPD
SEH1L	12.2645	-0.170338	0.148877	-1.14415	0.252561	0.999618	Nonclassical Monocyte	PD_GBA1_iPD
CEP192	23.2029	-0.0142977	0.134986	-0.10592	0.915646	0.999618	Nonclassical Monocyte	PD_GBA1_iPD
LDLRAD4	34.1075	-0.0397857	0.120369	-0.330532	0.740998	0.999618	Nonclassical Monocyte	PD_GBA1_iPD
FAM210A	6.83364	-0.0242665	0.214102	-0.113341	0.909761	0.999618	Nonclassical Monocyte	PD_GBA1_iPD
RNMT	21.8636	-0.0612119	0.125001	-0.48969	0.624353	0.999618	Nonclassical Monocyte	PD_GBA1_iPD
ROCK1	84.7694	-0.00395133	0.0841297	-0.0469671	0.962539	0.999618	Nonclassical Monocyte	PD_GBA1_iPD
ESCO1	15.4952	-0.0961549	0.144069	-0.667422	0.504503	0.999618	Nonclassical Monocyte	PD_GBA1_iPD
SNRPD1	32.1943	-0.037118	0.125867	-0.294898	0.768071	0.999618	Nonclassical Monocyte	PD_GBA1_iPD
ABHD3	37.5615	-0.100861	0.101149	-0.997148	0.318693	0.999618	Nonclassical Monocyte	PD_GBA1_iPD
MIB1	10.1784	0.28312	0.188661	1.50068	0.133438	0.999618	Nonclassical Monocyte	PD_GBA1_iPD
RBBP8	33.9794	0.190428	0.113037	1.68464	0.0920573	0.999618	Nonclassical Monocyte	PD_GBA1_iPD
RIOK3	108.235	0.128339	0.123506	1.03913	0.298744	0.999618	Nonclassical Monocyte	PD_GBA1_iPD
RMC1	28.8592	0.22886	0.108116	2.1168	0.0342764	0.999618	Nonclassical Monocyte	PD_GBA1_iPD
NPC1	11.8155	-0.155353	0.170833	-0.909384	0.363148	0.999618	Nonclassical Monocyte	PD_GBA1_iPD
TTC39C	13.7593	-0.243996	0.254726	-0.957876	0.338125	0.999618	Nonclassical Monocyte	PD_GBA1_iPD
OSBPL1A	3.27193	-0.12709	0.30166	-0.421302	0.673534	0.999618	Nonclassical Monocyte	PD_GBA1_iPD
IMPACT	10.3729	-0.117747	0.160129	-0.735324	0.462142	0.999618	Nonclassical Monocyte	PD_GBA1_iPD
SS18	24.2776	-0.0513512	0.116583	-0.440468	0.659598	0.999618	Nonclassical Monocyte	PD_GBA1_iPD
TRAPPC8	21.6572	0.0231672	0.127542	0.181643	0.855863	0.999618	Nonclassical Monocyte	PD_GBA1_iPD
RNF125	7.99012	-0.00846879	0.191221	-0.044288	0.964675	0.999618	Nonclassical Monocyte	PD_GBA1_iPD
RNF138	27.396	-0.168137	0.153321	-1.09663	0.272802	0.999618	Nonclassical Monocyte	PD_GBA1_iPD
GAREM1	7.76624	0.189906	0.184899	1.02708	0.304382	0.999618	Nonclassical Monocyte	PD_GBA1_iPD
MAPRE2	43.0646	0.00644264	0.106195	0.0606681	0.951624	0.999618	Nonclassical Monocyte	PD_GBA1_iPD
ZNF397	6.55883	0.441866	0.19724	2.24025	0.0250745	0.999618	Nonclassical Monocyte	PD_GBA1_iPD
ZNF24	33.3287	0.0358067	0.103076	0.347381	0.728305	0.999618	Nonclassical Monocyte	PD_GBA1_iPD
INO80C	8.19386	0.0352365	0.180451	0.195269	0.845182	0.999618	Nonclassical Monocyte	PD_GBA1_iPD
GALNT1	20.3782	-0.106143	0.133993	-0.792153	0.428272	0.999618	Nonclassical Monocyte	PD_GBA1_iPD
SLC39A6	13.1041	0.0192303	0.147532	0.130347	0.896292	0.999618	Nonclassical Monocyte	PD_GBA1_iPD
ELP2	20.0069	-0.00340714	0.14937	-0.0228101	0.981802	0.999618	Nonclassical Monocyte	PD_GBA1_iPD
TPGS2	18.5096	0.143906	0.145802	0.986998	0.323644	0.999618	Nonclassical Monocyte	PD_GBA1_iPD
KIAA1328	18.1089	-0.0414121	0.145545	-0.284531	0.776004	0.999618	Nonclassical Monocyte	PD_GBA1_iPD
PIK3C3	19.501	0.0393426	0.123505	0.318549	0.750068	0.999618	Nonclassical Monocyte	PD_GBA1_iPD
SETBP1	50.7111	-0.035349	0.125694	-0.281232	0.778533	0.999618	Nonclassical Monocyte	PD_GBA1_iPD
EPG5	9.83783	-0.324334	0.207096	-1.56611	0.117324	0.999618	Nonclassical Monocyte	PD_GBA1_iPD
PSTPIP2	48.1818	0.0193792	0.10807	0.17932	0.857686	0.999618	Nonclassical Monocyte	PD_GBA1_iPD
ATP5F1A	109.263	0.0126437	0.0802709	0.157513	0.87484	0.999618	Nonclassical Monocyte	PD_GBA1_iPD
HAUS1	10.7926	-0.154139	0.16808	-0.917061	0.359111	0.999618	Nonclassical Monocyte	PD_GBA1_iPD
PIAS2	6.52474	-0.258372	0.242139	-1.06704	0.285954	0.999618	Nonclassical Monocyte	PD_GBA1_iPD
HDHD2	7.86874	0.120617	0.180211	0.669309	0.503299	0.999618	Nonclassical Monocyte	PD_GBA1_iPD
IER3IP1	25.0587	0.0532445	0.110552	0.481622	0.630074	0.999618	Nonclassical Monocyte	PD_GBA1_iPD
SMAD2	58.0124	-0.116826	0.0854725	-1.36683	0.17168	0.999618	Nonclassical Monocyte	PD_GBA1_iPD
ZBTB7C	4.17402	0.360022	0.392127	0.918124	0.358554	0.999618	Nonclassical Monocyte	PD_GBA1_iPD
SMAD7	6.67563	-0.0819069	0.314457	-0.260471	0.794501	0.999618	Nonclassical Monocyte	PD_GBA1_iPD
DYM	45.0449	-0.181282	0.0922812	-1.96445	0.0494779	0.999618	Nonclassical Monocyte	PD_GBA1_iPD
ACAA2	37.1314	0.138593	0.103215	1.34276	0.179349	0.999618	Nonclassical Monocyte	PD_GBA1_iPD
MBD1	14.4017	-0.103288	0.139922	-0.738181	0.460404	0.999618	Nonclassical Monocyte	PD_GBA1_iPD
CXXC1	13.3041	0.0146098	0.140711	0.103829	0.917305	0.999618	Nonclassical Monocyte	PD_GBA1_iPD
ME2	48.78	0.0617466	0.0891514	0.692604	0.488558	0.999618	Nonclassical Monocyte	PD_GBA1_iPD
SMAD4	25.5259	0.0419402	0.122183	0.343258	0.731404	0.999618	Nonclassical Monocyte	PD_GBA1_iPD
MEX3C	6.86697	-0.137505	0.219918	-0.625255	0.531804	0.999618	Nonclassical Monocyte	PD_GBA1_iPD
MBD2	182.109	0.227297	0.0937629	2.42417	0.0153434	0.999618	Nonclassical Monocyte	PD_GBA1_iPD
TCF4	8.77773	-0.269012	0.176934	-1.52041	0.128407	0.999618	Nonclassical Monocyte	PD_GBA1_iPD
TXNL1	36.9019	-0.0218494	0.100721	-0.216931	0.828262	0.999618	Nonclassical Monocyte	PD_GBA1_iPD
WDR7	24.4857	-0.0364703	0.127182	-0.286757	0.774298	0.999618	Nonclassical Monocyte	PD_GBA1_iPD
FECH	4.28834	0.0784258	0.247672	0.316652	0.751508	0.999618	Nonclassical Monocyte	PD_GBA1_iPD
NARS	19.2293	-0.0918055	0.124425	-0.73784	0.460612	0.999618	Nonclassical Monocyte	PD_GBA1_iPD
ATP8B1	3.15031	-0.0472003	0.35724	-0.132125	0.894885	0.999618	Nonclassical Monocyte	PD_GBA1_iPD
MALT1	38.2041	0.121908	0.122796	0.992775	0.320819	0.999618	Nonclassical Monocyte	PD_GBA1_iPD
SEC11C	28.9533	0.0127776	0.100841	0.12671	0.89917	0.999618	Nonclassical Monocyte	PD_GBA1_iPD
LMAN1	10.7085	0.149197	0.19896	0.749886	0.453323	0.999618	Nonclassical Monocyte	PD_GBA1_iPD
PMAIP1	15.5278	-0.473421	0.19841	-2.38608	0.0170292	0.999618	Nonclassical Monocyte	PD_GBA1_iPD
PIGN	7.14892	-0.0593068	0.203406	-0.291568	0.770617	0.999618	Nonclassical Monocyte	PD_GBA1_iPD
RELCH	31.0657	-0.117849	0.108622	-1.08494	0.277948	0.999618	Nonclassical Monocyte	PD_GBA1_iPD
ZCCHC2	18.314	-0.0178	0.142892	-0.12457	0.900864	0.999618	Nonclassical Monocyte	PD_GBA1_iPD
PHLPP1	9.5102	0.0209451	0.222058	0.0943226	0.924853	0.999618	Nonclassical Monocyte	PD_GBA1_iPD
KDSR	6.43236	0.286606	0.211625	1.35431	0.175639	0.999618	Nonclassical Monocyte	PD_GBA1_iPD
VPS4B	35.1144	-0.00656696	0.119151	-0.0551145	0.956047	0.999618	Nonclassical Monocyte	PD_GBA1_iPD
SERPINB8	9.20033	-0.099431	0.175751	-0.56575	0.571564	0.999618	Nonclassical Monocyte	PD_GBA1_iPD
TMX3	14.3331	0.153519	0.147685	1.03951	0.298569	0.999618	Nonclassical Monocyte	PD_GBA1_iPD
RTTN	5.17583	-0.452157	0.232622	-1.94374	0.0519266	0.999618	Nonclassical Monocyte	PD_GBA1_iPD
TIMM21	4.42995	-0.0950924	0.240173	-0.395933	0.692155	0.999618	Nonclassical Monocyte	PD_GBA1_iPD
CYB5A	9.80128	-0.0123162	0.179653	-0.0685551	0.945344	0.999618	Nonclassical Monocyte	PD_GBA1_iPD
CNDP2	39.6617	0.0997805	0.115548	0.863539	0.387841	0.999618	Nonclassical Monocyte	PD_GBA1_iPD
ZNF407	22.1919	-0.15077	0.148005	-1.01869	0.308351	0.999618	Nonclassical Monocyte	PD_GBA1_iPD
ZADH2	8.88111	0.102542	0.194354	0.527605	0.597773	0.999618	Nonclassical Monocyte	PD_GBA1_iPD
TSHZ1	7.5213	-0.134718	0.223857	-0.601806	0.547304	0.999618	Nonclassical Monocyte	PD_GBA1_iPD
ZNF516	19.8558	0.141995	0.156035	0.910021	0.362812	0.999618	Nonclassical Monocyte	PD_GBA1_iPD
ZNF236	11.8086	-0.102728	0.161224	-0.637178	0.524009	0.999618	Nonclassical Monocyte	PD_GBA1_iPD
MBP	72.9404	0.0187898	0.0851159	0.220756	0.825283	0.999618	Nonclassical Monocyte	PD_GBA1_iPD
ATP9B	37.9252	-0.0039889	0.131074	-0.0304325	0.975722	0.999618	Nonclassical Monocyte	PD_GBA1_iPD
NFATC1	35.9177	-0.00488753	0.0951863	-0.051347	0.959049	0.999618	Nonclassical Monocyte	PD_GBA1_iPD
CTDP1	13.783	-0.00864814	0.148072	-0.058405	0.953426	0.999618	Nonclassical Monocyte	PD_GBA1_iPD
TXNL4A	70.5749	0.022709	0.078978	0.287536	0.773702	0.999618	Nonclassical Monocyte	PD_GBA1_iPD
RBFA	7.59292	0.253758	0.186828	1.35825	0.174386	0.999618	Nonclassical Monocyte	PD_GBA1_iPD
ADNP2	9.17813	0.174122	0.203552	0.85542	0.392319	0.999618	Nonclassical Monocyte	PD_GBA1_iPD
MIER2	7.77577	-0.198353	0.180762	-1.09732	0.272503	0.999618	Nonclassical Monocyte	PD_GBA1_iPD
TPGS1	16.4997	-0.0419577	0.130378	-0.321816	0.747592	0.999618	Nonclassical Monocyte	PD_GBA1_iPD
CDC34	24.2557	0.0244483	0.12058	0.202756	0.839326	0.999618	Nonclassical Monocyte	PD_GBA1_iPD
BSG	81.1353	0.0952239	0.0810399	1.17502	0.239985	0.999618	Nonclassical Monocyte	PD_GBA1_iPD
POLRMT	6.94024	0.19529	0.191479	1.0199	0.307776	0.999618	Nonclassical Monocyte	PD_GBA1_iPD
RNF126	35.8295	0.0474107	0.113845	0.416451	0.67708	0.999618	Nonclassical Monocyte	PD_GBA1_iPD
PALM	3.40767	-0.226132	0.795701	-0.284192	0.776264	0.999618	Nonclassical Monocyte	PD_GBA1_iPD
PTBP1	42.2593	0.00779328	0.093656	0.0832118	0.933683	0.999618	Nonclassical Monocyte	PD_GBA1_iPD
CFD	512.731	-0.17076	0.140379	-1.21642	0.223825	0.999618	Nonclassical Monocyte	PD_GBA1_iPD
MED16	9.89708	0.182066	0.190067	0.957903	0.338112	0.999618	Nonclassical Monocyte	PD_GBA1_iPD
R3HDM4	30.9046	0.0197903	0.113175	0.174865	0.861185	0.999618	Nonclassical Monocyte	PD_GBA1_iPD
ARID3A	39.2	0.0542896	0.120611	0.450121	0.652623	0.999618	Nonclassical Monocyte	PD_GBA1_iPD
WDR18	12.2536	-0.0250869	0.175935	-0.142592	0.886613	0.999618	Nonclassical Monocyte	PD_GBA1_iPD
TMEM259	44.2559	0.0796336	0.102647	0.7758	0.437867	0.999618	Nonclassical Monocyte	PD_GBA1_iPD
CNN2	100.951	0.0246676	0.129434	0.190581	0.848854	0.999618	Nonclassical Monocyte	PD_GBA1_iPD
ABCA7	9.77588	-0.097171	0.20103	-0.483365	0.628836	0.999618	Nonclassical Monocyte	PD_GBA1_iPD
ARHGAP45	68.1663	0.0116652	0.0694537	0.167956	0.866618	0.999618	Nonclassical Monocyte	PD_GBA1_iPD
POLR2E	61.5836	0.0553256	0.0849798	0.651045	0.515018	0.999618	Nonclassical Monocyte	PD_GBA1_iPD
GPX4	217.446	0.00216536	0.105179	0.0205875	0.983575	0.999618	Nonclassical Monocyte	PD_GBA1_iPD
SBNO2	17.1563	-0.0438122	0.135971	-0.322218	0.747288	0.999618	Nonclassical Monocyte	PD_GBA1_iPD
STK11	16.3442	-0.125332	0.145797	-0.859634	0.389991	0.999618	Nonclassical Monocyte	PD_GBA1_iPD
ATP5F1D	149.313	0.0447863	0.0873132	0.512938	0.607995	0.999618	Nonclassical Monocyte	PD_GBA1_iPD
MIDN	137.587	-0.026736	0.13764	-0.194246	0.845983	0.999618	Nonclassical Monocyte	PD_GBA1_iPD
CIRBP	201.073	0.07631	0.0937126	0.814298	0.415474	0.999618	Nonclassical Monocyte	PD_GBA1_iPD
PWWP3A	5.07509	0.471884	0.243514	1.93781	0.0526465	0.999618	Nonclassical Monocyte	PD_GBA1_iPD
NDUFS7	86.3327	0.0326259	0.0825562	0.395197	0.692698	0.999618	Nonclassical Monocyte	PD_GBA1_iPD
DAZAP1	44.2458	0.112681	0.0902456	1.2486	0.211811	0.999618	Nonclassical Monocyte	PD_GBA1_iPD
MBD3	9.4208	0.100168	0.164057	0.610568	0.541485	0.999618	Nonclassical Monocyte	PD_GBA1_iPD
UQCR11	184.407	0.0421461	0.123199	0.342099	0.732277	0.999618	Nonclassical Monocyte	PD_GBA1_iPD
TCF3	11.6662	0.42078	0.175696	2.39493	0.0166236	0.999618	Nonclassical Monocyte	PD_GBA1_iPD
REXO1	10.6776	0.158809	0.163131	0.97351	0.3303	0.999618	Nonclassical Monocyte	PD_GBA1_iPD
KLF16	12.4228	0.0200352	0.155167	0.12912	0.897263	0.999618	Nonclassical Monocyte	PD_GBA1_iPD
ABHD17A	48.488	-0.092449	0.0806234	-1.14668	0.251516	0.999618	Nonclassical Monocyte	PD_GBA1_iPD
SCAMP4	10.8767	0.00345875	0.173126	0.0199782	0.984061	0.999618	Nonclassical Monocyte	PD_GBA1_iPD
CSNK1G2	55.2021	-0.128388	0.0823474	-1.5591	0.118972	0.999618	Nonclassical Monocyte	PD_GBA1_iPD
BTBD2	8.2419	0.205762	0.193416	1.06383	0.287406	0.999618	Nonclassical Monocyte	PD_GBA1_iPD
MKNK2	69.1601	0.0150372	0.0930095	0.161674	0.871563	0.999618	Nonclassical Monocyte	PD_GBA1_iPD
MOB3A	47.6678	0.0242667	0.098492	0.246383	0.805386	0.999618	Nonclassical Monocyte	PD_GBA1_iPD
AP3D1	23.2426	-0.142808	0.109644	-1.30246	0.192758	0.999618	Nonclassical Monocyte	PD_GBA1_iPD
DOT1L	10.0647	0.210933	0.192665	1.09482	0.273596	0.999618	Nonclassical Monocyte	PD_GBA1_iPD
PLEKHJ1	35.2085	-0.00529608	0.0908854	-0.0582721	0.953532	0.999618	Nonclassical Monocyte	PD_GBA1_iPD
SF3A2	42.6939	-0.0355308	0.0962478	-0.36916	0.712009	0.999618	Nonclassical Monocyte	PD_GBA1_iPD
OAZ1	1214.82	0.0169979	0.0637626	0.266581	0.789792	0.999618	Nonclassical Monocyte	PD_GBA1_iPD
LSM7	76.4787	0.0946938	0.10471	0.904342	0.365814	0.999618	Nonclassical Monocyte	PD_GBA1_iPD
SPPL2B	6.48947	0.100471	0.200382	0.501397	0.616092	0.999618	Nonclassical Monocyte	PD_GBA1_iPD
TIMM13	20.7426	-0.128722	0.133579	-0.963635	0.335229	0.999618	Nonclassical Monocyte	PD_GBA1_iPD
LMNB2	13.6705	-0.125283	0.15856	-0.790133	0.42945	0.999618	Nonclassical Monocyte	PD_GBA1_iPD
GADD45B	56.5269	0.081865	0.16179	0.505995	0.61286	0.999618	Nonclassical Monocyte	PD_GBA1_iPD
SLC39A3	11.5356	-0.0460202	0.156971	-0.293177	0.769387	0.999618	Nonclassical Monocyte	PD_GBA1_iPD
SGTA	13.7572	-0.0744045	0.146858	-0.506641	0.612407	0.999618	Nonclassical Monocyte	PD_GBA1_iPD
GNA15	15.7141	0.129706	0.253172	0.512323	0.608425	0.999618	Nonclassical Monocyte	PD_GBA1_iPD
S1PR4	80.9319	-0.0345834	0.104559	-0.330755	0.74083	0.999618	Nonclassical Monocyte	PD_GBA1_iPD
NCLN	9.77248	-0.182821	0.19163	-0.954027	0.34007	0.999618	Nonclassical Monocyte	PD_GBA1_iPD
NFIC	25.0269	-0.0585693	0.108564	-0.539489	0.589549	0.999618	Nonclassical Monocyte	PD_GBA1_iPD
DOHH	5.24372	0.0284619	0.232717	0.122303	0.902659	0.999618	Nonclassical Monocyte	PD_GBA1_iPD
FZR1	7.93851	-0.0224776	0.204378	-0.109981	0.912425	0.999618	Nonclassical Monocyte	PD_GBA1_iPD
MFSD12	49.9199	0.0573922	0.0954981	0.600977	0.547855	0.999618	Nonclassical Monocyte	PD_GBA1_iPD
HMG20B	28.7422	-0.10582	0.120709	-0.876656	0.380674	0.999618	Nonclassical Monocyte	PD_GBA1_iPD
PIP5K1C	14.6253	-0.00660881	0.140501	-0.0470373	0.962483	0.999618	Nonclassical Monocyte	PD_GBA1_iPD
MRPL54	50.3505	0.00644717	0.130751	0.0493088	0.960673	0.999618	Nonclassical Monocyte	PD_GBA1_iPD
DAPK3	10.2944	-0.0364701	0.162566	-0.22434	0.822493	0.999618	Nonclassical Monocyte	PD_GBA1_iPD
EEF2	551.089	-0.00999729	0.0820033	-0.121913	0.902968	0.999618	Nonclassical Monocyte	PD_GBA1_iPD
PIAS4	9.38325	0.181334	0.185479	0.977655	0.328245	0.999618	Nonclassical Monocyte	PD_GBA1_iPD
ZBTB7A	162.907	0.0223547	0.102434	0.218236	0.827245	0.999618	Nonclassical Monocyte	PD_GBA1_iPD
MAP2K2	73.9824	0.0242809	0.0796733	0.304755	0.760552	0.999618	Nonclassical Monocyte	PD_GBA1_iPD
SIRT6	8.33505	0.235434	0.19775	1.19056	0.233825	0.999618	Nonclassical Monocyte	PD_GBA1_iPD
YJU2	8.63205	-0.0510106	0.173459	-0.294079	0.768698	0.999618	Nonclassical Monocyte	PD_GBA1_iPD
MPND	13.1118	0.00332846	0.140259	0.0237308	0.981067	0.999618	Nonclassical Monocyte	PD_GBA1_iPD
SH3GL1	11.5552	0.0353036	0.1491	0.236777	0.81283	0.999618	Nonclassical Monocyte	PD_GBA1_iPD
CHAF1A	5.22798	0.130531	0.227277	0.574323	0.565749	0.999618	Nonclassical Monocyte	PD_GBA1_iPD
UBXN6	6.83609	0.25794	0.213225	1.20971	0.226391	0.999618	Nonclassical Monocyte	PD_GBA1_iPD
HDGFL2	11.0602	-0.171608	0.147623	-1.16248	0.245043	0.999618	Nonclassical Monocyte	PD_GBA1_iPD
TNFAIP8L1	9.02119	-0.121719	0.169076	-0.719907	0.471582	0.999618	Nonclassical Monocyte	PD_GBA1_iPD
MYDGF	53.385	0.103579	0.0794766	1.30327	0.192484	0.999618	Nonclassical Monocyte	PD_GBA1_iPD
DPP9	16.4217	0.0225701	0.127126	0.177541	0.859083	0.999618	Nonclassical Monocyte	PD_GBA1_iPD
FEM1A	6.07458	-0.16008	0.212827	-0.752159	0.451956	0.999618	Nonclassical Monocyte	PD_GBA1_iPD
TICAM1	22.5778	-0.0556482	0.155978	-0.35677	0.721264	0.999618	Nonclassical Monocyte	PD_GBA1_iPD
PLIN3	25.6042	0.313986	0.105687	2.97092	0.00296909	0.999618	Nonclassical Monocyte	PD_GBA1_iPD
KDM4B	23.8994	0.0533858	0.119439	0.446971	0.654896	0.999618	Nonclassical Monocyte	PD_GBA1_iPD
SAFB2	30.1016	-0.159796	0.0989522	-1.61488	0.106336	0.999618	Nonclassical Monocyte	PD_GBA1_iPD
SAFB	34.0346	-0.140671	0.101132	-1.39097	0.164235	0.999618	Nonclassical Monocyte	PD_GBA1_iPD
MICOS13	55.1613	0.124401	0.121405	1.02468	0.305516	0.999618	Nonclassical Monocyte	PD_GBA1_iPD
LONP1	8.56384	0.0377461	0.168725	0.223714	0.82298	0.999618	Nonclassical Monocyte	PD_GBA1_iPD
DUS3L	10.2786	-0.0672346	0.16357	-0.411045	0.68104	0.999618	Nonclassical Monocyte	PD_GBA1_iPD
NDUFA11	114.477	-0.0218591	0.106845	-0.204587	0.837895	0.999618	Nonclassical Monocyte	PD_GBA1_iPD
VMAC	5.11654	0.0991621	0.231539	0.428273	0.668452	0.999618	Nonclassical Monocyte	PD_GBA1_iPD
RANBP3	12.4532	0.160442	0.139818	1.14751	0.251172	0.999618	Nonclassical Monocyte	PD_GBA1_iPD
RFX2	5.93531	0.0971515	0.290577	0.33434	0.738123	0.999618	Nonclassical Monocyte	PD_GBA1_iPD
MLLT1	16.5183	-0.207945	0.136106	-1.52781	0.12656	0.999618	Nonclassical Monocyte	PD_GBA1_iPD
CLPP	15.9973	0.290489	0.138868	2.09183	0.0364537	0.999618	Nonclassical Monocyte	PD_GBA1_iPD
ALKBH7	52.1678	-0.109856	0.113459	-0.968248	0.33292	0.999618	Nonclassical Monocyte	PD_GBA1_iPD
GTF2F1	26.9618	0.0141063	0.102767	0.137265	0.890821	0.999618	Nonclassical Monocyte	PD_GBA1_iPD
KHSRP	11.6015	0.128612	0.150001	0.857407	0.39122	0.999618	Nonclassical Monocyte	PD_GBA1_iPD
DENND1C	26.4229	0.111973	0.124621	0.89851	0.368914	0.999618	Nonclassical Monocyte	PD_GBA1_iPD
C3	8.42115	0.062683	0.268333	0.233602	0.815294	0.999618	Nonclassical Monocyte	PD_GBA1_iPD
GPR108	24.9954	0.209298	0.108881	1.92226	0.0545732	0.999618	Nonclassical Monocyte	PD_GBA1_iPD
VAV1	58.8975	-0.15418	0.0917583	-1.68029	0.0929014	0.999618	Nonclassical Monocyte	PD_GBA1_iPD
ADGRE1	33.0656	-0.066053	0.122085	-0.541042	0.588478	0.999618	Nonclassical Monocyte	PD_GBA1_iPD
INSR	24.1331	-0.0532054	0.155962	-0.341142	0.732996	0.999618	Nonclassical Monocyte	PD_GBA1_iPD
AC119396.1	52.5177	0.0716789	0.0954654	0.750836	0.452751	0.999618	Nonclassical Monocyte	PD_GBA1_iPD
ARHGEF18	23.3559	0.0630438	0.135686	0.464629	0.642197	0.999618	Nonclassical Monocyte	PD_GBA1_iPD
MCOLN1	35.8564	-0.124307	0.112213	-1.10778	0.267956	0.999618	Nonclassical Monocyte	PD_GBA1_iPD
PNPLA6	41.3923	0.0736703	0.103351	0.712819	0.475958	0.999618	Nonclassical Monocyte	PD_GBA1_iPD
XAB2	14.7542	-0.110514	0.135268	-0.816999	0.413929	0.999618	Nonclassical Monocyte	PD_GBA1_iPD
PET100	58.6198	-0.0502735	0.135669	-0.370561	0.710965	0.999618	Nonclassical Monocyte	PD_GBA1_iPD
STXBP2	448.892	-0.00922822	0.0772342	-0.119484	0.904892	0.999618	Nonclassical Monocyte	PD_GBA1_iPD
RETN	9.82976	-0.0302267	0.371162	-0.081438	0.935094	0.999618	Nonclassical Monocyte	PD_GBA1_iPD
TRAPPC5	151.812	0.0686046	0.104508	0.656452	0.511533	0.999618	Nonclassical Monocyte	PD_GBA1_iPD
EVI5L	7.54744	-0.100668	0.205135	-0.490739	0.623611	0.999618	Nonclassical Monocyte	PD_GBA1_iPD
MAP2K7	13.2309	-0.019364	0.142877	-0.135529	0.892193	0.999618	Nonclassical Monocyte	PD_GBA1_iPD
SNAPC2	17.5354	-0.0783475	0.132465	-0.591456	0.554215	0.999618	Nonclassical Monocyte	PD_GBA1_iPD
TIMM44	5.13183	-0.252115	0.220379	-1.144	0.252622	0.999618	Nonclassical Monocyte	PD_GBA1_iPD
ELAVL1	23.3063	-0.0541509	0.11772	-0.459997	0.645519	0.999618	Nonclassical Monocyte	PD_GBA1_iPD
CERS4	3.42904	0.447993	0.402311	1.11355	0.265473	0.999618	Nonclassical Monocyte	PD_GBA1_iPD
NDUFA7	55.7096	0.0243263	0.118403	0.205453	0.837218	0.999618	Nonclassical Monocyte	PD_GBA1_iPD
RAB11B	49.6298	0.0709191	0.0820554	0.864284	0.387432	0.999618	Nonclassical Monocyte	PD_GBA1_iPD
2026-03-02	42.1235	-0.123561	0.114882	-1.07555	0.282127	0.999618	Nonclassical Monocyte	PD_GBA1_iPD
HNRNPM	75.1231	0.00642832	0.0799228	0.0804316	0.935894	0.999618	Nonclassical Monocyte	PD_GBA1_iPD
PRAM1	118.904	0.0618787	0.0871996	0.709621	0.477939	0.999618	Nonclassical Monocyte	PD_GBA1_iPD
ZNF414	12.4762	-0.020921	0.157336	-0.13297	0.894217	0.999618	Nonclassical Monocyte	PD_GBA1_iPD
MYO1F	235.578	0.0491467	0.077032	0.638004	0.523471	0.999618	Nonclassical Monocyte	PD_GBA1_iPD
ZNF317	4.92275	0.0738476	0.238825	0.309212	0.75716	0.999618	Nonclassical Monocyte	PD_GBA1_iPD
ZNF699	5.56064	-0.144106	0.228616	-0.630343	0.52847	0.999618	Nonclassical Monocyte	PD_GBA1_iPD
ZNF266	7.33562	0.0526078	0.196107	0.268261	0.788499	0.999618	Nonclassical Monocyte	PD_GBA1_iPD
ZNF121	7.74507	0.0780121	0.183553	0.425012	0.670828	0.999618	Nonclassical Monocyte	PD_GBA1_iPD
ZNF561	4.22296	-0.303166	0.265755	-1.14077	0.253966	0.999618	Nonclassical Monocyte	PD_GBA1_iPD
ZNF562	6.95059	-0.0284316	0.206668	-0.137572	0.890579	0.999618	Nonclassical Monocyte	PD_GBA1_iPD
ZNF846	7.66617	-0.0213256	0.211692	-0.100739	0.919758	0.999618	Nonclassical Monocyte	PD_GBA1_iPD
FBXL12	9.98961	0.145235	0.176134	0.824572	0.409614	0.999618	Nonclassical Monocyte	PD_GBA1_iPD
UBL5	135.676	0.113839	0.136471	0.834161	0.40419	0.999618	Nonclassical Monocyte	PD_GBA1_iPD
PIN1	40.8228	0.00342141	0.089542	0.0382101	0.96952	0.999618	Nonclassical Monocyte	PD_GBA1_iPD
PPAN	7.47578	-0.250243	0.19573	-1.27851	0.201069	0.999618	Nonclassical Monocyte	PD_GBA1_iPD
EIF3G	106.434	0.0683653	0.0729759	0.93682	0.348851	0.999618	Nonclassical Monocyte	PD_GBA1_iPD
DNMT1	22.379	-0.231712	0.118902	-1.94876	0.0513239	0.999618	Nonclassical Monocyte	PD_GBA1_iPD
MRPL4	26.1138	-0.0798246	0.118804	-0.6719	0.501647	0.999618	Nonclassical Monocyte	PD_GBA1_iPD
ICAM1	15.5172	-0.0389789	0.2655	-0.146814	0.883279	0.999618	Nonclassical Monocyte	PD_GBA1_iPD
ICAM4	45.2876	-0.0189183	0.159629	-0.118514	0.905661	0.999618	Nonclassical Monocyte	PD_GBA1_iPD
FDX2	6.75651	0.233574	0.201792	1.1575	0.24707	0.999618	Nonclassical Monocyte	PD_GBA1_iPD
RAVER1	11.0765	-0.152524	0.156692	-0.973397	0.330356	0.999618	Nonclassical Monocyte	PD_GBA1_iPD
ICAM3	146.518	0.183657	0.107758	1.70435	0.0883162	0.999618	Nonclassical Monocyte	PD_GBA1_iPD
TYK2	19.4755	-0.221664	0.126889	-1.74691	0.0806525	0.999618	Nonclassical Monocyte	PD_GBA1_iPD
CDC37	85.1299	0.0369322	0.0664607	0.5557	0.578416	0.999618	Nonclassical Monocyte	PD_GBA1_iPD
KEAP1	8.99046	-0.157023	0.172735	-0.909041	0.363329	0.999618	Nonclassical Monocyte	PD_GBA1_iPD
ATG4D	7.02936	-0.0393975	0.210457	-0.1872	0.851504	0.999618	Nonclassical Monocyte	PD_GBA1_iPD
KRI1	9.02434	-0.0741533	0.181302	-0.409004	0.682537	0.999618	Nonclassical Monocyte	PD_GBA1_iPD
CDKN2D	142.699	0.15469	0.160046	0.966539	0.333775	0.999618	Nonclassical Monocyte	PD_GBA1_iPD
SLC44A2	88.6007	-0.0734049	0.0846119	-0.867548	0.385642	0.999618	Nonclassical Monocyte	PD_GBA1_iPD
ILF3	41.0123	-0.028207	0.0808968	-0.348679	0.72733	0.999618	Nonclassical Monocyte	PD_GBA1_iPD
QTRT1	7.69351	0.0546554	0.190793	0.286464	0.774523	0.999618	Nonclassical Monocyte	PD_GBA1_iPD
DNM2	65.8322	-0.0864773	0.0746538	-1.15838	0.24671	0.999618	Nonclassical Monocyte	PD_GBA1_iPD
TMED1	12.3936	-0.102646	0.150857	-0.680418	0.49624	0.999618	Nonclassical Monocyte	PD_GBA1_iPD
CARM1	6.14441	0.447665	0.232141	1.92842	0.053803	0.999618	Nonclassical Monocyte	PD_GBA1_iPD
YIPF2	8.56181	-0.0250876	0.185478	-0.135259	0.892407	0.999618	Nonclassical Monocyte	PD_GBA1_iPD
TIMM29	6.31694	0.239817	0.19464	1.2321	0.21791	0.999618	Nonclassical Monocyte	PD_GBA1_iPD
SMARCA4	27.3574	0.057088	0.108782	0.524792	0.599727	0.999618	Nonclassical Monocyte	PD_GBA1_iPD
RAB3D	21.7252	-0.212479	0.13137	-1.6174	0.105791	0.999618	Nonclassical Monocyte	PD_GBA1_iPD
TMEM205	21.8131	0.161393	0.137627	1.17269	0.240921	0.999618	Nonclassical Monocyte	PD_GBA1_iPD
CCDC159	11.1341	-0.156362	0.159407	-0.980897	0.326644	0.999618	Nonclassical Monocyte	PD_GBA1_iPD
PLPPR2	15.1628	0.147265	0.137172	1.07358	0.283011	0.999618	Nonclassical Monocyte	PD_GBA1_iPD
SWSAP1	7.26157	-0.253588	0.175139	-1.44792	0.147639	0.999618	Nonclassical Monocyte	PD_GBA1_iPD
EPOR	11.002	0.177636	0.175399	1.01275	0.311177	0.999618	Nonclassical Monocyte	PD_GBA1_iPD
CCDC151	3.81106	-0.101712	0.31043	-0.327649	0.743177	0.999618	Nonclassical Monocyte	PD_GBA1_iPD
PRKCSH	40.8044	0.0699428	0.0924122	0.756857	0.449135	0.999618	Nonclassical Monocyte	PD_GBA1_iPD
ECSIT	13.8118	-0.0184261	0.148094	-0.124421	0.900982	0.999618	Nonclassical Monocyte	PD_GBA1_iPD
ELOF1	19.0691	-0.0733295	0.128417	-0.571027	0.567981	0.999618	Nonclassical Monocyte	PD_GBA1_iPD
ZNF627	5.53118	-0.131935	0.23294	-0.566389	0.57113	0.999618	Nonclassical Monocyte	PD_GBA1_iPD
ACP5	17.1903	-0.28174	0.298354	-0.944315	0.345009	0.999618	Nonclassical Monocyte	PD_GBA1_iPD
ZNF700	9.51495	0.210499	0.194262	1.08359	0.278548	0.999618	Nonclassical Monocyte	PD_GBA1_iPD
ZNF844	4.16647	0.0865477	0.252421	0.342871	0.731696	0.999618	Nonclassical Monocyte	PD_GBA1_iPD
ZNF136	5.97413	0.177065	0.214009	0.827376	0.408024	0.999618	Nonclassical Monocyte	PD_GBA1_iPD
ZNF44	9.66915	0.31342	0.189333	1.65539	0.097845	0.999618	Nonclassical Monocyte	PD_GBA1_iPD
ZNF564	5.41135	0.0684937	0.226406	0.302526	0.762251	0.999618	Nonclassical Monocyte	PD_GBA1_iPD
ZNF490	5.89748	0.0300427	0.212645	0.141281	0.887648	0.999618	Nonclassical Monocyte	PD_GBA1_iPD
ZNF791	11.3329	-0.0490487	0.181503	-0.270236	0.786979	0.999618	Nonclassical Monocyte	PD_GBA1_iPD
MAN2B1	76.2659	0.0456549	0.0746599	0.611506	0.540865	0.999618	Nonclassical Monocyte	PD_GBA1_iPD
WDR83	4.58858	0.176549	0.231641	0.762167	0.44596	0.999618	Nonclassical Monocyte	PD_GBA1_iPD
WDR83OS	141.864	0.0787278	0.0825051	0.954218	0.339973	0.999618	Nonclassical Monocyte	PD_GBA1_iPD
DHPS	28.6571	0.157762	0.108694	1.45144	0.146659	0.999618	Nonclassical Monocyte	PD_GBA1_iPD
TRIR	155.306	0.0551362	0.0591681	0.931856	0.351411	0.999618	Nonclassical Monocyte	PD_GBA1_iPD
HOOK2	55.81	0.00068836	0.142486	0.00483108	0.996145	0.999618	Nonclassical Monocyte	PD_GBA1_iPD
JUNB	821.443	-0.0664764	0.0950021	-0.699736	0.484092	0.999618	Nonclassical Monocyte	PD_GBA1_iPD
PRDX2	15.23	-0.213165	0.257358	-0.828283	0.407511	0.999618	Nonclassical Monocyte	PD_GBA1_iPD
RNASEH2A	5.63706	-0.121918	0.225469	-0.540731	0.588693	0.999618	Nonclassical Monocyte	PD_GBA1_iPD
DNASE2	23.7074	0.166255	0.178125	0.933364	0.350632	0.999618	Nonclassical Monocyte	PD_GBA1_iPD
GCDH	5.87696	-0.149412	0.211729	-0.705677	0.480389	0.999618	Nonclassical Monocyte	PD_GBA1_iPD
FARSA	15.7734	-0.0625597	0.147967	-0.422796	0.672444	0.999618	Nonclassical Monocyte	PD_GBA1_iPD
CALR	127.704	0.0460052	0.116654	0.394372	0.693306	0.999618	Nonclassical Monocyte	PD_GBA1_iPD
RAD23A	61.49	0.142456	0.0877373	1.62366	0.104448	0.999618	Nonclassical Monocyte	PD_GBA1_iPD
GADD45GIP1	32.8765	0.12155	0.115695	1.05061	0.293439	0.999618	Nonclassical Monocyte	PD_GBA1_iPD
LYL1	65.1807	-0.151489	0.106664	-1.42024	0.155537	0.999618	Nonclassical Monocyte	PD_GBA1_iPD
TRMT1	25.4341	-0.0838038	0.129587	-0.646701	0.517826	0.999618	Nonclassical Monocyte	PD_GBA1_iPD
NACC1	6.10721	0.0729007	0.21801	0.334392	0.738084	0.999618	Nonclassical Monocyte	PD_GBA1_iPD
STX10	72.2476	0.0378905	0.0827666	0.4578	0.647096	0.999618	Nonclassical Monocyte	PD_GBA1_iPD
IER2	156.521	0.00397054	0.10242	0.0387672	0.969076	0.999618	Nonclassical Monocyte	PD_GBA1_iPD
CCDC130	16.6184	-0.109433	0.124991	-0.875527	0.381287	0.999618	Nonclassical Monocyte	PD_GBA1_iPD
MRI1	4.6886	-0.414739	0.238996	-1.73534	0.0826806	0.999618	Nonclassical Monocyte	PD_GBA1_iPD
CC2D1A	9.03132	0.112059	0.182012	0.615667	0.538114	0.999618	Nonclassical Monocyte	PD_GBA1_iPD
DCAF15	23.0319	0.234565	0.126834	1.84939	0.0644016	0.999618	Nonclassical Monocyte	PD_GBA1_iPD
RFX1	8.25849	0.0458825	0.191363	0.239766	0.810511	0.999618	Nonclassical Monocyte	PD_GBA1_iPD
IL27RA	8.50589	-0.129747	0.21033	-0.616876	0.537317	0.999618	Nonclassical Monocyte	PD_GBA1_iPD
SAMD1	3.5432	0.0226945	0.289977	0.0782629	0.937619	0.999618	Nonclassical Monocyte	PD_GBA1_iPD
PRKACA	76.2969	0.0690997	0.0726461	0.951182	0.341512	0.999618	Nonclassical Monocyte	PD_GBA1_iPD
ASF1B	4.2969	0.151497	0.263856	0.574166	0.565856	0.999618	Nonclassical Monocyte	PD_GBA1_iPD
ADGRE5	270.711	-0.0256797	0.0952374	-0.269639	0.787438	0.999618	Nonclassical Monocyte	PD_GBA1_iPD
DDX39A	25.1604	0.00366486	0.104641	0.0350233	0.972061	0.999618	Nonclassical Monocyte	PD_GBA1_iPD
PKN1	169.718	0.0917038	0.0876536	1.04621	0.295466	0.999618	Nonclassical Monocyte	PD_GBA1_iPD
DNAJB1	41.2436	0.225316	0.139246	1.61811	0.105638	0.999618	Nonclassical Monocyte	PD_GBA1_iPD
TECR	28.129	-0.0431411	0.119402	-0.361309	0.717869	0.999618	Nonclassical Monocyte	PD_GBA1_iPD
NDUFB7	77.2393	0.0902843	0.125717	0.718155	0.472662	0.999618	Nonclassical Monocyte	PD_GBA1_iPD
ADGRE3	27.6515	0.238582	0.159084	1.49973	0.133685	0.999618	Nonclassical Monocyte	PD_GBA1_iPD
ZNF333	14.6231	0.239482	0.15654	1.52985	0.126054	0.999618	Nonclassical Monocyte	PD_GBA1_iPD
ADGRE2	133.176	0.0486818	0.126349	0.385298	0.700017	0.999618	Nonclassical Monocyte	PD_GBA1_iPD
ILVBL	8.84102	0.192512	0.170322	1.13028	0.258357	0.999618	Nonclassical Monocyte	PD_GBA1_iPD
BRD4	63.7545	-0.0453381	0.0978756	-0.463222	0.643206	0.999618	Nonclassical Monocyte	PD_GBA1_iPD
AKAP8	16.4915	-0.0727765	0.131655	-0.552781	0.580413	0.999618	Nonclassical Monocyte	PD_GBA1_iPD
AKAP8L	28.3174	0.117659	0.11111	1.05894	0.289627	0.999618	Nonclassical Monocyte	PD_GBA1_iPD
WIZ	4.27332	0.362963	0.252067	1.43994	0.149883	0.999618	Nonclassical Monocyte	PD_GBA1_iPD
RASAL3	50.7716	-0.0571161	0.104787	-0.545068	0.585707	0.999618	Nonclassical Monocyte	PD_GBA1_iPD
PGLYRP2	7.16772	0.0715759	0.246483	0.290388	0.771519	0.999618	Nonclassical Monocyte	PD_GBA1_iPD
CYP4F22	24.7868	-0.419991	0.294296	-1.42711	0.153549	0.999618	Nonclassical Monocyte	PD_GBA1_iPD
TPM4	41.2897	-0.138692	0.128814	-1.07668	0.281622	0.999618	Nonclassical Monocyte	PD_GBA1_iPD
RAB8A	76.573	-0.168826	0.0809055	-2.08671	0.0369142	0.999618	Nonclassical Monocyte	PD_GBA1_iPD
HSH2D	37.9411	-0.27788	0.133913	-2.07507	0.0379797	0.999618	Nonclassical Monocyte	PD_GBA1_iPD
FAM32A	60.3826	-0.0518871	0.0931182	-0.557217	0.577379	0.999618	Nonclassical Monocyte	PD_GBA1_iPD
AP1M1	58.0588	0.0926205	0.0882876	1.04908	0.294142	0.999618	Nonclassical Monocyte	PD_GBA1_iPD
KLF2	675.13	0.00855476	0.104851	0.0815896	0.934973	0.999618	Nonclassical Monocyte	PD_GBA1_iPD
EPS15L1	16.0935	-0.0751595	0.131487	-0.571614	0.567584	0.999618	Nonclassical Monocyte	PD_GBA1_iPD
CHERP	10.0372	0.13404	0.170174	0.787665	0.430893	0.999618	Nonclassical Monocyte	PD_GBA1_iPD
SLC35E1	8.66136	0.159399	0.167067	0.954098	0.340034	0.999618	Nonclassical Monocyte	PD_GBA1_iPD
MED26	6.39897	-0.284297	0.223994	-1.26922	0.204363	0.999618	Nonclassical Monocyte	PD_GBA1_iPD
SMIM7	27.431	0.0458619	0.0982673	0.466706	0.64071	0.999618	Nonclassical Monocyte	PD_GBA1_iPD
SIN3B	24.8316	-0.0447132	0.124792	-0.358302	0.720117	0.999618	Nonclassical Monocyte	PD_GBA1_iPD
HAUS8	8.85562	-0.0298601	0.183943	-0.162333	0.871044	0.999618	Nonclassical Monocyte	PD_GBA1_iPD
MYO9B	148.824	-0.0104828	0.1257	-0.0833956	0.933537	0.999618	Nonclassical Monocyte	PD_GBA1_iPD
USE1	10.3644	0.177727	0.157911	1.12549	0.260382	0.999618	Nonclassical Monocyte	PD_GBA1_iPD
OCEL1	12.5834	0.0952704	0.172795	0.55135	0.581394	0.999618	Nonclassical Monocyte	PD_GBA1_iPD
BABAM1	30.8624	0.023695	0.0923795	0.256497	0.797567	0.999618	Nonclassical Monocyte	PD_GBA1_iPD
ABHD8	7.75912	0.202845	0.183522	1.10529	0.269033	0.999618	Nonclassical Monocyte	PD_GBA1_iPD
MRPL34	25.1616	-0.183086	0.139288	-1.31444	0.188698	0.999618	Nonclassical Monocyte	PD_GBA1_iPD
DDA1	18.4523	-0.0185523	0.145571	-0.127445	0.898588	0.999618	Nonclassical Monocyte	PD_GBA1_iPD
BST2	114.056	-0.0700438	0.102482	-0.683474	0.494308	0.999618	Nonclassical Monocyte	PD_GBA1_iPD
MVB12A	15.1171	0.138009	0.142842	0.966166	0.333961	0.999618	Nonclassical Monocyte	PD_GBA1_iPD
COLGALT1	25.2228	0.0157245	0.121299	0.129634	0.896856	0.999618	Nonclassical Monocyte	PD_GBA1_iPD
MAP1S	16.8125	0.0921153	0.168792	0.545731	0.585251	0.999618	Nonclassical Monocyte	PD_GBA1_iPD
FCHO1	19.2366	0.132386	0.136355	0.970892	0.331602	0.999618	Nonclassical Monocyte	PD_GBA1_iPD
JAK3	20.0106	-0.0322091	0.122772	-0.262349	0.793052	0.999618	Nonclassical Monocyte	PD_GBA1_iPD
CCDC124	29.349	0.139008	0.0964116	1.44181	0.149355	0.999618	Nonclassical Monocyte	PD_GBA1_iPD
ARRDC2	33.5304	-0.050162	0.106192	-0.472372	0.636661	0.999618	Nonclassical Monocyte	PD_GBA1_iPD
IL12RB1	12.362	0.0201234	0.154387	0.130344	0.896295	0.999618	Nonclassical Monocyte	PD_GBA1_iPD
MAST3	38.3652	0.139857	0.117483	1.19044	0.233872	0.999618	Nonclassical Monocyte	PD_GBA1_iPD
PIK3R2	5.43439	-0.214509	0.209956	-1.02168	0.306931	0.999618	Nonclassical Monocyte	PD_GBA1_iPD
IFI30	2019.27	-0.0287782	0.0776749	-0.370495	0.711013	0.999618	Nonclassical Monocyte	PD_GBA1_iPD
MPV17L2	4.7309	-0.033256	0.235325	-0.141319	0.887618	0.999618	Nonclassical Monocyte	PD_GBA1_iPD
JUND	341.705	-0.0687408	0.093087	-0.738458	0.460236	0.999618	Nonclassical Monocyte	PD_GBA1_iPD
LSM4	49.9724	0.0958629	0.0939184	1.0207	0.307394	0.999618	Nonclassical Monocyte	PD_GBA1_iPD
PGPEP1	10.2793	0.0801655	0.215407	0.372159	0.709775	0.999618	Nonclassical Monocyte	PD_GBA1_iPD
LRRC25	280.165	0.00983321	0.0828865	0.118635	0.905565	0.999618	Nonclassical Monocyte	PD_GBA1_iPD
SSBP4	96.7486	0.0230251	0.0821228	0.280374	0.779191	0.999618	Nonclassical Monocyte	PD_GBA1_iPD
ELL	16.4496	0.0482569	0.188628	0.255831	0.798081	0.999618	Nonclassical Monocyte	PD_GBA1_iPD
FKBP8	128.628	0.00975102	0.0667208	0.146147	0.883806	0.999618	Nonclassical Monocyte	PD_GBA1_iPD
KXD1	40.5719	-0.00745342	0.104402	-0.0713915	0.943086	0.999618	Nonclassical Monocyte	PD_GBA1_iPD
UBA52	756.826	0.0423633	0.100923	0.419757	0.674663	0.999618	Nonclassical Monocyte	PD_GBA1_iPD
REX1BD	53.2284	-0.0273751	0.114129	-0.239862	0.810437	0.999618	Nonclassical Monocyte	PD_GBA1_iPD
CRTC1	6.41334	0.0375583	0.207015	0.181428	0.856032	0.999618	Nonclassical Monocyte	PD_GBA1_iPD
UPF1	21.3562	0.129902	0.114991	1.12966	0.258618	0.999618	Nonclassical Monocyte	PD_GBA1_iPD
COPE	114.165	0.063273	0.0658284	0.961182	0.336461	0.999618	Nonclassical Monocyte	PD_GBA1_iPD
DDX49	16.7729	0.224252	0.127692	1.7562	0.0790546	0.999618	Nonclassical Monocyte	PD_GBA1_iPD
HOMER3	4.63991	-0.114039	0.276874	-0.41188	0.680427	0.999618	Nonclassical Monocyte	PD_GBA1_iPD
SUGP2	16.4974	0.027411	0.146155	0.187547	0.851232	0.999618	Nonclassical Monocyte	PD_GBA1_iPD
ARMC6	6.8422	0.293941	0.202003	1.45513	0.145634	0.999618	Nonclassical Monocyte	PD_GBA1_iPD
TMEM161A	5.00595	0.075982	0.225691	0.336664	0.73637	0.999618	Nonclassical Monocyte	PD_GBA1_iPD
BORCS8	20.0483	0.187048	0.118788	1.57464	0.11534	0.999618	Nonclassical Monocyte	PD_GBA1_iPD
RFXANK	17.708	0.09222	0.129199	0.713785	0.47536	0.999618	Nonclassical Monocyte	PD_GBA1_iPD
NR2C2AP	4.82974	-0.191636	0.22856	-0.83845	0.401778	0.999618	Nonclassical Monocyte	PD_GBA1_iPD
MAU2	14.2297	-0.442052	0.145755	-3.03285	0.00242259	0.999618	Nonclassical Monocyte	PD_GBA1_iPD
GATAD2A	34.7206	0.113213	0.131114	0.863471	0.387879	0.999618	Nonclassical Monocyte	PD_GBA1_iPD
NDUFA13	179.283	0.108388	0.101146	1.0716	0.283901	0.999618	Nonclassical Monocyte	PD_GBA1_iPD
LPAR2	7.09433	0.0283708	0.218239	0.129999	0.896567	0.999618	Nonclassical Monocyte	PD_GBA1_iPD
GMIP	68.7034	-0.0478577	0.0871969	-0.548847	0.583111	0.999618	Nonclassical Monocyte	PD_GBA1_iPD
ATP13A1	26.6834	0.0030325	0.1136	0.0266944	0.978703	0.999618	Nonclassical Monocyte	PD_GBA1_iPD
ZNF506	9.35544	-0.147499	0.190879	-0.772734	0.43968	0.999618	Nonclassical Monocyte	PD_GBA1_iPD
ZNF430	14.9038	-0.0253935	0.168025	-0.151129	0.879874	0.999618	Nonclassical Monocyte	PD_GBA1_iPD
ZNF714	5.12357	-0.324202	0.233344	-1.38937	0.164719	0.999618	Nonclassical Monocyte	PD_GBA1_iPD
ZNF431	13.9043	0.0982283	0.14694	0.668492	0.50382	0.999618	Nonclassical Monocyte	PD_GBA1_iPD
ZNF708	10.6532	0.0809468	0.172401	0.469528	0.638693	0.999618	Nonclassical Monocyte	PD_GBA1_iPD
ZNF738	6.37015	0.054374	0.248627	0.218697	0.826886	0.999618	Nonclassical Monocyte	PD_GBA1_iPD
ZNF493	6.03729	0.119106	0.212364	0.560858	0.574895	0.999618	Nonclassical Monocyte	PD_GBA1_iPD
ZNF429	4.42056	-0.0243297	0.269031	-0.0904344	0.927942	0.999618	Nonclassical Monocyte	PD_GBA1_iPD
ZNF100	12.5695	-0.108824	0.167867	-0.648273	0.516808	0.999618	Nonclassical Monocyte	PD_GBA1_iPD
ZNF43	5.01258	0.0131619	0.236525	0.0556469	0.955623	0.999618	Nonclassical Monocyte	PD_GBA1_iPD
ZNF91	8.02554	0.118202	0.194711	0.607062	0.54381	0.999618	Nonclassical Monocyte	PD_GBA1_iPD
ZNF675	6.81155	0.0387677	0.207649	0.186698	0.851897	0.999618	Nonclassical Monocyte	PD_GBA1_iPD
ZNF254	5.43229	-0.12968	0.234342	-0.553378	0.580005	0.999618	Nonclassical Monocyte	PD_GBA1_iPD
UQCRFS1	91.3204	-0.0442806	0.0779096	-0.568359	0.569791	0.999618	Nonclassical Monocyte	PD_GBA1_iPD
POP4	19.5006	-0.000682887	0.124696	-0.00547643	0.99563	0.999618	Nonclassical Monocyte	PD_GBA1_iPD
URI1	42.5756	-0.0600653	0.0887508	-0.676787	0.498541	0.999618	Nonclassical Monocyte	PD_GBA1_iPD
DPY19L3	6.88096	-0.0519676	0.190911	-0.272208	0.785462	0.999618	Nonclassical Monocyte	PD_GBA1_iPD
PDCD5	51.0443	-0.00243278	0.10874	-0.0223725	0.982151	0.999618	Nonclassical Monocyte	PD_GBA1_iPD
ANKRD27	10.7395	0.137196	0.173924	0.788828	0.430213	0.999618	Nonclassical Monocyte	PD_GBA1_iPD
NUDT19	7.74129	-0.138911	0.183809	-0.755739	0.449806	0.999618	Nonclassical Monocyte	PD_GBA1_iPD
CEBPA	77.7219	-0.0467687	0.133383	-0.350634	0.725863	0.999618	Nonclassical Monocyte	PD_GBA1_iPD
CEBPG	25.689	-0.0181154	0.115353	-0.157043	0.875211	0.999618	Nonclassical Monocyte	PD_GBA1_iPD
PEPD	30.715	0.0634644	0.122643	0.517472	0.604827	0.999618	Nonclassical Monocyte	PD_GBA1_iPD
KCTD15	9.24095	0.0985372	0.192036	0.513118	0.607869	0.999618	Nonclassical Monocyte	PD_GBA1_iPD
LSM14A	72.9241	0.00747555	0.0719506	0.103898	0.91725	0.999618	Nonclassical Monocyte	PD_GBA1_iPD
KIAA0355	5.77764	0.526475	0.240802	2.18634	0.0287905	0.999618	Nonclassical Monocyte	PD_GBA1_iPD
GPI	104.738	0.0400474	0.0893852	0.448032	0.65413	0.999618	Nonclassical Monocyte	PD_GBA1_iPD
UBA2	29.7098	-0.110277	0.0989078	-1.11494	0.264875	0.999618	Nonclassical Monocyte	PD_GBA1_iPD
ZNF302	8.40629	-0.0223872	0.18253	-0.12265	0.902385	0.999618	Nonclassical Monocyte	PD_GBA1_iPD
GRAMD1A	37.4982	0.0646412	0.163629	0.395047	0.692808	0.999618	Nonclassical Monocyte	PD_GBA1_iPD
FXYD5	359.509	0.0793873	0.079133	1.00321	0.315758	0.999618	Nonclassical Monocyte	PD_GBA1_iPD
USF2	13.3466	-0.126116	0.167503	-0.752919	0.451499	0.999618	Nonclassical Monocyte	PD_GBA1_iPD
FFAR2	8.57446	0.140753	0.241038	0.583947	0.559256	0.999618	Nonclassical Monocyte	PD_GBA1_iPD
TMEM147	41.4849	0.176523	0.107065	1.64875	0.0991987	0.999618	Nonclassical Monocyte	PD_GBA1_iPD
RBM42	37.2953	-0.0311991	0.0907997	-0.343604	0.731144	0.999618	Nonclassical Monocyte	PD_GBA1_iPD
COX6B1	263.677	0.0321363	0.116322	0.276269	0.782341	0.999618	Nonclassical Monocyte	PD_GBA1_iPD
KMT2B	10.8045	-0.0267954	0.168153	-0.159352	0.873392	0.999618	Nonclassical Monocyte	PD_GBA1_iPD
U2AF1L4	13.2166	0.174039	0.197436	0.881494	0.378051	0.999618	Nonclassical Monocyte	PD_GBA1_iPD
PSENEN	40.0036	-0.0319466	0.111206	-0.287274	0.773903	0.999618	Nonclassical Monocyte	PD_GBA1_iPD
LIN37	4.56144	0.117224	0.233645	0.501719	0.615865	0.999618	Nonclassical Monocyte	PD_GBA1_iPD
HCST	110.918	0.11298	0.165629	0.682127	0.495159	0.999618	Nonclassical Monocyte	PD_GBA1_iPD
TYROBP	1717.17	0.10208	0.0930882	1.09659	0.27282	0.999618	Nonclassical Monocyte	PD_GBA1_iPD
SDHAF1	12.9107	-0.0648995	0.143963	-0.450806	0.652129	0.999618	Nonclassical Monocyte	PD_GBA1_iPD
ALKBH6	7.78565	0.26817	0.182775	1.46721	0.142318	0.999618	Nonclassical Monocyte	PD_GBA1_iPD
POLR2I	25.94	0.1778	0.12385	1.43561	0.151113	0.999618	Nonclassical Monocyte	PD_GBA1_iPD
TBCB	97.3137	0.0387299	0.0838769	0.461747	0.644263	0.999618	Nonclassical Monocyte	PD_GBA1_iPD
CAPNS1	192.997	0.110731	0.0552018	2.00593	0.0448635	0.999618	Nonclassical Monocyte	PD_GBA1_iPD
ZNF146	9.57616	0.0301413	0.169019	0.178331	0.858463	0.999618	Nonclassical Monocyte	PD_GBA1_iPD
ZFP14	5.33112	-0.0213064	0.235994	-0.0902835	0.928062	0.999618	Nonclassical Monocyte	PD_GBA1_iPD
ZNF585A	7.64242	0.136974	0.18657	0.734169	0.462846	0.999618	Nonclassical Monocyte	PD_GBA1_iPD
SIPA1L3	31.3414	-0.123467	0.129297	-0.95491	0.339623	0.999618	Nonclassical Monocyte	PD_GBA1_iPD
SPINT2	26.7379	0.336216	0.117588	2.85927	0.00424614	0.999618	Nonclassical Monocyte	PD_GBA1_iPD
YIF1B	21.4493	0.0553569	0.136511	0.405514	0.6851	0.999618	Nonclassical Monocyte	PD_GBA1_iPD
KCNK6	11.277	0.0155095	0.151368	0.102463	0.91839	0.999618	Nonclassical Monocyte	PD_GBA1_iPD
CATSPERG	6.84392	-0.0276024	0.212236	-0.130055	0.896523	0.999618	Nonclassical Monocyte	PD_GBA1_iPD
PSMD8	79.2005	0.132081	0.0758891	1.74045	0.0817794	0.999618	Nonclassical Monocyte	PD_GBA1_iPD
FAM98C	12.1048	-0.104483	0.153614	-0.680163	0.496401	0.999618	Nonclassical Monocyte	PD_GBA1_iPD
RASGRP4	41.121	0.0146551	0.0878751	0.166772	0.86755	0.999618	Nonclassical Monocyte	PD_GBA1_iPD
RYR1	7.00318	0.110065	0.220298	0.499616	0.617345	0.999618	Nonclassical Monocyte	PD_GBA1_iPD
MAP4K1	6.51293	0.386691	0.221631	1.74475	0.0810282	0.999618	Nonclassical Monocyte	PD_GBA1_iPD
EIF3K	298.977	0.0684135	0.0750608	0.911441	0.362063	0.999618	Nonclassical Monocyte	PD_GBA1_iPD
ACTN4	61.294	-0.0749417	0.0976589	-0.767382	0.442854	0.999618	Nonclassical Monocyte	PD_GBA1_iPD
ECH1	46.2814	0.0177075	0.0878562	0.20155	0.840268	0.999618	Nonclassical Monocyte	PD_GBA1_iPD
HNRNPL	76.978	0.0780949	0.102705	0.760378	0.447029	0.999618	Nonclassical Monocyte	PD_GBA1_iPD
RINL	10.3418	0.179675	0.166301	1.08042	0.279953	0.999618	Nonclassical Monocyte	PD_GBA1_iPD
SIRT2	27.9561	0.181156	0.0959198	1.88861	0.0589435	0.999618	Nonclassical Monocyte	PD_GBA1_iPD
NFKBIB	16.1115	0.0492552	0.131204	0.375409	0.707357	0.999618	Nonclassical Monocyte	PD_GBA1_iPD
SARS2	4.17501	0.28763	0.255505	1.12573	0.26028	0.999618	Nonclassical Monocyte	PD_GBA1_iPD
MRPS12	25.7396	0.0182993	0.114958	0.159183	0.873525	0.999618	Nonclassical Monocyte	PD_GBA1_iPD
GMFG	283.317	0.0271111	0.0933644	0.290379	0.771526	0.999618	Nonclassical Monocyte	PD_GBA1_iPD
SAMD4B	17.1098	0.098412	0.135264	0.727554	0.466887	0.999618	Nonclassical Monocyte	PD_GBA1_iPD
PAF1	13.4802	0.166226	0.150889	1.10165	0.270614	0.999618	Nonclassical Monocyte	PD_GBA1_iPD
MED29	20.9505	-0.0583757	0.126179	-0.462641	0.643621	0.999618	Nonclassical Monocyte	PD_GBA1_iPD
ZFP36	483.074	-0.100911	0.104418	-0.966412	0.333838	0.999618	Nonclassical Monocyte	PD_GBA1_iPD
SUPT5H	24.9716	-0.218255	0.128809	-1.6944	0.0901887	0.999618	Nonclassical Monocyte	PD_GBA1_iPD
TIMM50	12.5422	-0.0238416	0.157298	-0.15157	0.879526	0.999618	Nonclassical Monocyte	PD_GBA1_iPD
EID2	9.11409	-0.100203	0.167602	-0.597861	0.549933	0.999618	Nonclassical Monocyte	PD_GBA1_iPD
DYRK1B	6.27976	-0.223336	0.219308	-1.01837	0.308502	0.999618	Nonclassical Monocyte	PD_GBA1_iPD
FBL	36.5527	0.0201131	0.103806	0.193756	0.846367	0.999618	Nonclassical Monocyte	PD_GBA1_iPD
PSMC4	51.5613	0.0133222	0.130153	0.102359	0.918472	0.999618	Nonclassical Monocyte	PD_GBA1_iPD
ZNF780B	6.60695	-0.107532	0.225046	-0.477821	0.632778	0.999618	Nonclassical Monocyte	PD_GBA1_iPD
ZNF780A	8.96296	0.0821095	0.186803	0.439551	0.660263	0.999618	Nonclassical Monocyte	PD_GBA1_iPD
AKT2	11.6931	-0.316775	0.166015	-1.90811	0.0563772	0.999618	Nonclassical Monocyte	PD_GBA1_iPD
PLD3	24.9413	0.0781834	0.121207	0.645038	0.518902	0.999618	Nonclassical Monocyte	PD_GBA1_iPD
SERTAD1	13.4901	-0.0548012	0.186052	-0.294547	0.76834	0.999618	Nonclassical Monocyte	PD_GBA1_iPD
SERTAD3	35.8557	0.135196	0.140236	0.964055	0.335018	0.999618	Nonclassical Monocyte	PD_GBA1_iPD
BLVRB	51.0232	-0.0757831	0.129247	-0.586345	0.557644	0.999618	Nonclassical Monocyte	PD_GBA1_iPD
SHKBP1	83.9173	0.104075	0.0716857	1.45182	0.146552	0.999618	Nonclassical Monocyte	PD_GBA1_iPD
LTBP4	3.39131	-0.577525	0.291838	-1.97892	0.0478248	0.999618	Nonclassical Monocyte	PD_GBA1_iPD
COQ8B	9.09694	-0.122778	0.178953	-0.686092	0.492655	0.999618	Nonclassical Monocyte	PD_GBA1_iPD
SNRPA	30.3808	-0.0505793	0.110418	-0.458072	0.6469	0.999618	Nonclassical Monocyte	PD_GBA1_iPD
RAB4B	29.2042	0.0102744	0.107614	0.095475	0.923938	0.999618	Nonclassical Monocyte	PD_GBA1_iPD
EGLN2	26.0675	-0.10318	0.160286	-0.643725	0.519754	0.999618	Nonclassical Monocyte	PD_GBA1_iPD
HNRNPUL1	46.7096	-0.0706939	0.0932834	-0.75784	0.448546	0.999618	Nonclassical Monocyte	PD_GBA1_iPD
CCDC97	8.54131	-0.268916	0.175936	-1.52849	0.126392	0.999618	Nonclassical Monocyte	PD_GBA1_iPD
TMEM91	5.08197	0.203036	0.230216	0.881934	0.377813	0.999618	Nonclassical Monocyte	PD_GBA1_iPD
EXOSC5	12.486	-0.0433282	0.153505	-0.282259	0.777745	0.999618	Nonclassical Monocyte	PD_GBA1_iPD
BCKDHA	23.6189	0.0406904	0.115058	0.353652	0.7236	0.999618	Nonclassical Monocyte	PD_GBA1_iPD
B3GNT8	10.4032	0.0113979	0.233668	0.0487782	0.961096	0.999618	Nonclassical Monocyte	PD_GBA1_iPD
DMAC2	6.06459	0.0687419	0.206659	0.332635	0.73941	0.999618	Nonclassical Monocyte	PD_GBA1_iPD
CEACAM4	8.04821	0.145897	0.244394	0.596973	0.550526	0.999618	Nonclassical Monocyte	PD_GBA1_iPD
CEACAM3	14.0025	-0.514485	0.612206	-0.840378	0.400696	0.999618	Nonclassical Monocyte	PD_GBA1_iPD
CD79A	2.59351	1.1821	0.606341	1.94956	0.051229	0.999618	Nonclassical Monocyte	PD_GBA1_iPD
ARHGEF1	135.472	0.00365868	0.0669044	0.0546852	0.956389	0.999618	Nonclassical Monocyte	PD_GBA1_iPD
RABAC1	52.2717	0.0428878	0.097455	0.440078	0.659881	0.999618	Nonclassical Monocyte	PD_GBA1_iPD
ZNF574	3.78991	-0.378397	0.266041	-1.42232	0.154932	0.999618	Nonclassical Monocyte	PD_GBA1_iPD
POU2F2	216.462	-0.0326697	0.0825148	-0.395926	0.69216	0.999618	Nonclassical Monocyte	PD_GBA1_iPD
DEDD2	44.8636	0.0934918	0.111137	0.841233	0.400217	0.999618	Nonclassical Monocyte	PD_GBA1_iPD
GSK3A	35.7058	0.124046	0.105171	1.17947	0.238212	0.999618	Nonclassical Monocyte	PD_GBA1_iPD
ERF	7.75231	-0.0552008	0.203131	-0.27175	0.785814	0.999618	Nonclassical Monocyte	PD_GBA1_iPD
CIC	15.3292	-0.201092	0.148931	-1.35024	0.176939	0.999618	Nonclassical Monocyte	PD_GBA1_iPD
PAFAH1B3	5.10356	0.139041	0.254538	0.546246	0.584897	0.999618	Nonclassical Monocyte	PD_GBA1_iPD
ETHE1	14.8676	-0.109127	0.139884	-0.78012	0.43532	0.999618	Nonclassical Monocyte	PD_GBA1_iPD
XRCC1	10.3461	-0.0250954	0.165686	-0.151463	0.879611	0.999618	Nonclassical Monocyte	PD_GBA1_iPD
ZNF428	11.3081	-0.0207839	0.163427	-0.127176	0.898801	0.999618	Nonclassical Monocyte	PD_GBA1_iPD
PLAUR	90.791	-0.070324	0.114125	-0.616202	0.537761	0.999618	Nonclassical Monocyte	PD_GBA1_iPD
SMG9	7.41388	-0.109534	0.192617	-0.568663	0.569585	0.999618	Nonclassical Monocyte	PD_GBA1_iPD
KCNN4	7.16718	-0.0979249	0.331666	-0.295251	0.767802	0.999618	Nonclassical Monocyte	PD_GBA1_iPD
ZNF224	8.24555	0.119005	0.183346	0.649072	0.516292	0.999618	Nonclassical Monocyte	PD_GBA1_iPD
ZNF226	5.98027	0.0280043	0.21301	0.131469	0.895404	0.999618	Nonclassical Monocyte	PD_GBA1_iPD
ZNF235	3.08646	0.224358	0.318558	0.704293	0.481251	0.999618	Nonclassical Monocyte	PD_GBA1_iPD
PVR	4.85342	0.0466864	0.250837	0.186123	0.852349	0.999618	Nonclassical Monocyte	PD_GBA1_iPD
BCL3	23.9939	0.115478	0.256687	0.44988	0.652797	0.999618	Nonclassical Monocyte	PD_GBA1_iPD
NECTIN2	2.55541	-1.05072	0.475152	-2.21133	0.0270127	0.999618	Nonclassical Monocyte	PD_GBA1_iPD
CLPTM1	27.5254	-0.0363628	0.111582	-0.325884	0.744512	0.999618	Nonclassical Monocyte	PD_GBA1_iPD
RELB	31.4847	-0.0562492	0.155146	-0.362557	0.716936	0.999618	Nonclassical Monocyte	PD_GBA1_iPD
CLASRP	29.0972	0.115276	0.107746	1.06988	0.284672	0.999618	Nonclassical Monocyte	PD_GBA1_iPD
ZNF296	22.727	0.084282	0.161463	0.521991	0.601677	0.999618	Nonclassical Monocyte	PD_GBA1_iPD
GEMIN7	7.71334	-0.118456	0.193012	-0.613723	0.539398	0.999618	Nonclassical Monocyte	PD_GBA1_iPD
MARK4	11.6903	0.0403034	0.179288	0.224797	0.822137	0.999618	Nonclassical Monocyte	PD_GBA1_iPD
TRAPPC6A	26.8717	-0.0787075	0.123371	-0.637973	0.523491	0.999618	Nonclassical Monocyte	PD_GBA1_iPD
ERCC2	4.66697	0.0605286	0.232714	0.260098	0.794788	0.999618	Nonclassical Monocyte	PD_GBA1_iPD
ERCC1	45.9405	-0.0187134	0.0919778	-0.203456	0.838779	0.999618	Nonclassical Monocyte	PD_GBA1_iPD
FOSB	58.2505	-0.386049	0.274828	-1.40469	0.160113	0.999618	Nonclassical Monocyte	PD_GBA1_iPD
RTN2	6.72304	0.147567	0.208162	0.708905	0.478383	0.999618	Nonclassical Monocyte	PD_GBA1_iPD
PPM1N	50.9923	-0.08694	0.165367	-0.52574	0.599069	0.999618	Nonclassical Monocyte	PD_GBA1_iPD
VASP	309.14	0.0503919	0.0621845	0.810362	0.417732	0.999618	Nonclassical Monocyte	PD_GBA1_iPD
OPA3	6.61121	0.0729675	0.213085	0.342434	0.732024	0.999618	Nonclassical Monocyte	PD_GBA1_iPD
EML2	12.2291	0.246301	0.161022	1.52961	0.126113	0.999618	Nonclassical Monocyte	PD_GBA1_iPD
SNRPD2	100.634	0.0373362	0.114789	0.325259	0.744985	0.999618	Nonclassical Monocyte	PD_GBA1_iPD
FBXO46	5.8472	-0.192906	0.216747	-0.890005	0.373463	0.999618	Nonclassical Monocyte	PD_GBA1_iPD
DMWD	6.53005	0.050082	0.220983	0.226633	0.820709	0.999618	Nonclassical Monocyte	PD_GBA1_iPD
SYMPK	21.8109	-0.130244	0.118471	-1.09938	0.271604	0.999618	Nonclassical Monocyte	PD_GBA1_iPD
MYPOP	4.52077	-0.210334	0.259436	-0.810736	0.417517	0.999618	Nonclassical Monocyte	PD_GBA1_iPD
CCDC61	5.42123	-0.411896	0.221521	-1.8594	0.0629707	0.999618	Nonclassical Monocyte	PD_GBA1_iPD
PPP5C	11.3329	-0.0818684	0.190275	-0.430263	0.667004	0.999618	Nonclassical Monocyte	PD_GBA1_iPD
CALM3	104.896	-0.00419057	0.0859535	-0.0487539	0.961115	0.999618	Nonclassical Monocyte	PD_GBA1_iPD
PTGIR	12.78	-0.189887	0.219579	-0.86478	0.387159	0.999618	Nonclassical Monocyte	PD_GBA1_iPD
PRKD2	10.0712	0.0590877	0.161143	0.366678	0.713859	0.999618	Nonclassical Monocyte	PD_GBA1_iPD
STRN4	24.4252	0.138354	0.110228	1.25516	0.20942	0.999618	Nonclassical Monocyte	PD_GBA1_iPD
SLC1A5	30.9295	-0.0760981	0.145614	-0.5226	0.601253	0.999618	Nonclassical Monocyte	PD_GBA1_iPD
AP2S1	130.963	-0.0278922	0.0948074	-0.294199	0.768606	0.999618	Nonclassical Monocyte	PD_GBA1_iPD
ARHGAP35	8.50376	-0.00768109	0.177599	-0.0432497	0.965502	0.999618	Nonclassical Monocyte	PD_GBA1_iPD
TMEM160	43.6797	-0.175149	0.123981	-1.41271	0.157742	0.999618	Nonclassical Monocyte	PD_GBA1_iPD
SAE1	12.1686	0.0872449	0.153259	0.569264	0.569177	0.999618	Nonclassical Monocyte	PD_GBA1_iPD
BBC3	25.6197	-0.144259	0.144524	-0.998163	0.3182	0.999618	Nonclassical Monocyte	PD_GBA1_iPD
CCDC9	9.73375	0.190957	0.162549	1.17476	0.240089	0.999618	Nonclassical Monocyte	PD_GBA1_iPD
INAFM1	6.42191	0.05653	0.203926	0.277209	0.78162	0.999618	Nonclassical Monocyte	PD_GBA1_iPD
C5AR1	216.013	0.0319078	0.0820802	0.388739	0.697469	0.999618	Nonclassical Monocyte	PD_GBA1_iPD
C5AR2	17.7895	-0.139698	0.181043	-0.771627	0.440335	0.999618	Nonclassical Monocyte	PD_GBA1_iPD
DHX34	18.2108	-0.114989	0.144719	-0.794564	0.426867	0.999618	Nonclassical Monocyte	PD_GBA1_iPD
NAPA	73.1985	-0.088571	0.0728083	-1.21649	0.223796	0.999618	Nonclassical Monocyte	PD_GBA1_iPD
BICRA	4.50692	-0.0928959	0.24368	-0.38122	0.70304	0.999618	Nonclassical Monocyte	PD_GBA1_iPD
NOP53	143.273	0.000545189	0.0798005	0.0068319	0.994549	0.999618	Nonclassical Monocyte	PD_GBA1_iPD
SELENOW	74.9303	0.0179372	0.11149	0.160886	0.872183	0.999618	Nonclassical Monocyte	PD_GBA1_iPD
LIG1	6.23275	0.0607166	0.206197	0.294459	0.768407	0.999618	Nonclassical Monocyte	PD_GBA1_iPD
CARD8	37.3266	-0.0703842	0.11518	-0.611078	0.541148	0.999618	Nonclassical Monocyte	PD_GBA1_iPD
EMP3	601.993	0.0161559	0.084109	0.192083	0.847677	0.999618	Nonclassical Monocyte	PD_GBA1_iPD
KDELR1	50.5778	0.0322429	0.0756653	0.426125	0.670017	0.999618	Nonclassical Monocyte	PD_GBA1_iPD
GRWD1	5.33868	0.0739019	0.219679	0.336409	0.736563	0.999618	Nonclassical Monocyte	PD_GBA1_iPD
CYTH2	13.7757	0.0235718	0.152819	0.154246	0.877415	0.999618	Nonclassical Monocyte	PD_GBA1_iPD
SPHK2	4.73377	0.232883	0.238819	0.975147	0.329487	0.999618	Nonclassical Monocyte	PD_GBA1_iPD
DBP	19.6835	-0.135055	0.200307	-0.67424	0.500158	0.999618	Nonclassical Monocyte	PD_GBA1_iPD
BCAT2	5.25313	-0.00966201	0.207502	-0.0465633	0.962861	0.999618	Nonclassical Monocyte	PD_GBA1_iPD
PPP1R15A	82.6323	-0.211775	0.161536	-1.31101	0.189855	0.999618	Nonclassical Monocyte	PD_GBA1_iPD
NUCB1	77.549	-0.00227265	0.0924878	-0.0245724	0.980396	0.999618	Nonclassical Monocyte	PD_GBA1_iPD
BAX	102.958	0.0582799	0.0938029	0.621301	0.534402	0.999618	Nonclassical Monocyte	PD_GBA1_iPD
FTL	9710.11	0.0108258	0.0909358	0.119049	0.905236	0.999618	Nonclassical Monocyte	PD_GBA1_iPD
RUVBL2	12.2337	-0.144542	0.15091	-0.957801	0.338163	0.999618	Nonclassical Monocyte	PD_GBA1_iPD
SNRNP70	36.3118	0.104877	0.0884592	1.1856	0.235781	0.999618	Nonclassical Monocyte	PD_GBA1_iPD
CD37	456.946	-0.0326426	0.0591944	-0.551447	0.581327	0.999618	Nonclassical Monocyte	PD_GBA1_iPD
PIH1D1	31.2258	0.139153	0.108619	1.2811	0.200158	0.999618	Nonclassical Monocyte	PD_GBA1_iPD
ALDH16A1	35.6599	-0.160776	0.118829	-1.353	0.176054	0.999618	Nonclassical Monocyte	PD_GBA1_iPD
FLT3LG	23.3272	0.120465	0.118347	1.01789	0.308731	0.999618	Nonclassical Monocyte	PD_GBA1_iPD
FCGRT	149.764	0.0964715	0.0841518	1.1464	0.25163	0.999618	Nonclassical Monocyte	PD_GBA1_iPD
NOSIP	31.1381	0.033967	0.104997	0.323505	0.746313	0.999618	Nonclassical Monocyte	PD_GBA1_iPD
PRR12	8.01222	0.0693184	0.190636	0.363616	0.716145	0.999618	Nonclassical Monocyte	PD_GBA1_iPD
RRAS	146.607	0.0427825	0.0989734	0.432263	0.665551	0.999618	Nonclassical Monocyte	PD_GBA1_iPD
SCAF1	13.0397	0.0995135	0.145232	0.685204	0.493215	0.999618	Nonclassical Monocyte	PD_GBA1_iPD
IRF3	17.862	0.0456063	0.146391	0.311537	0.755392	0.999618	Nonclassical Monocyte	PD_GBA1_iPD
BCL2L12	5.41537	-0.0815926	0.248897	-0.327817	0.74305	0.999618	Nonclassical Monocyte	PD_GBA1_iPD
PRMT1	25.3372	-0.0395955	0.11182	-0.354102	0.723262	0.999618	Nonclassical Monocyte	PD_GBA1_iPD
AP2A1	82.2791	0.0313377	0.0720918	0.434691	0.663787	0.999618	Nonclassical Monocyte	PD_GBA1_iPD
MED25	10.6186	0.0418517	0.168126	0.248931	0.803414	0.999618	Nonclassical Monocyte	PD_GBA1_iPD
PTOV1	17.7626	-0.131225	0.127034	-1.03299	0.301607	0.999618	Nonclassical Monocyte	PD_GBA1_iPD
PNKP	21.7148	-0.000754327	0.134274	-0.0056178	0.995518	0.999618	Nonclassical Monocyte	PD_GBA1_iPD
AKT1S1	5.96922	-0.121214	0.204988	-0.591321	0.554305	0.999618	Nonclassical Monocyte	PD_GBA1_iPD
TBC1D17	8.48356	0.172929	0.182452	0.947805	0.343229	0.999618	Nonclassical Monocyte	PD_GBA1_iPD
NUP62	11.7967	-0.0121635	0.161935	-0.0751137	0.940124	0.999618	Nonclassical Monocyte	PD_GBA1_iPD
ATF5	12.0454	-0.0366075	0.165745	-0.220866	0.825197	0.999618	Nonclassical Monocyte	PD_GBA1_iPD
VRK3	14.5661	0.214064	0.143737	1.48927	0.136415	0.999618	Nonclassical Monocyte	PD_GBA1_iPD
KCNC3	12.3931	-0.0261409	0.201035	-0.130032	0.896541	0.999618	Nonclassical Monocyte	PD_GBA1_iPD
NR1H2	46.9318	-0.0110704	0.112811	-0.0981318	0.921828	0.999618	Nonclassical Monocyte	PD_GBA1_iPD
POLD1	4.10545	0.120217	0.246975	0.486757	0.62643	0.999618	Nonclassical Monocyte	PD_GBA1_iPD
EMC10	26.9439	-0.0985511	0.11743	-0.839231	0.40134	0.999618	Nonclassical Monocyte	PD_GBA1_iPD
JOSD2	27.6644	0.140936	0.120553	1.16908	0.242371	0.999618	Nonclassical Monocyte	PD_GBA1_iPD
CLEC11A	5.3145	-0.214144	0.272437	-0.786032	0.431849	0.999618	Nonclassical Monocyte	PD_GBA1_iPD
CTU1	8.32935	-0.114511	0.183109	-0.625373	0.531727	0.999618	Nonclassical Monocyte	PD_GBA1_iPD
SIGLEC9	24.6538	-0.0869069	0.115673	-0.751318	0.452461	0.999618	Nonclassical Monocyte	PD_GBA1_iPD
SIGLEC7	7.99761	0.0905016	0.241295	0.375066	0.707612	0.999618	Nonclassical Monocyte	PD_GBA1_iPD
CD33	31.4778	-0.0133603	0.111034	-0.120326	0.904225	0.999618	Nonclassical Monocyte	PD_GBA1_iPD
ETFB	37.8071	0.00107063	0.104921	0.0102042	0.991858	0.999618	Nonclassical Monocyte	PD_GBA1_iPD
NKG7	23.8617	0.659356	0.345913	1.90613	0.0566331	0.999618	Nonclassical Monocyte	PD_GBA1_iPD
SIGLEC10	150.577	0.0185918	0.0953496	0.194985	0.845405	0.999618	Nonclassical Monocyte	PD_GBA1_iPD
SIGLEC5	9.39227	0.191199	0.25647	0.745501	0.455969	0.999618	Nonclassical Monocyte	PD_GBA1_iPD
SIGLEC14	4.64884	0.138396	0.32729	0.422856	0.672401	0.999618	Nonclassical Monocyte	PD_GBA1_iPD
FPR1	39.6483	-0.221487	0.240443	-0.921161	0.356966	0.999618	Nonclassical Monocyte	PD_GBA1_iPD
FPR2	9.59331	0.411317	0.266169	1.54532	0.122268	0.999618	Nonclassical Monocyte	PD_GBA1_iPD
ZNF350	8.51911	0.0458918	0.197629	0.232211	0.816374	0.999618	Nonclassical Monocyte	PD_GBA1_iPD
ZNF841	5.77984	-0.0232186	0.216164	-0.107412	0.914462	0.999618	Nonclassical Monocyte	PD_GBA1_iPD
ZNF836	3.40931	-0.245529	0.308497	-0.795885	0.426099	0.999618	Nonclassical Monocyte	PD_GBA1_iPD
PPP2R1A	65.7181	0.029962	0.0846677	0.353878	0.72343	0.999618	Nonclassical Monocyte	PD_GBA1_iPD
ZNF766	9.45977	0.135705	0.184972	0.73365	0.463162	0.999618	Nonclassical Monocyte	PD_GBA1_iPD
ZNF480	7.94033	0.256216	0.199942	1.28145	0.200035	0.999618	Nonclassical Monocyte	PD_GBA1_iPD
ZNF880	4.40602	0.45797	0.269768	1.69764	0.0895751	0.999618	Nonclassical Monocyte	PD_GBA1_iPD
ZNF808	6.55104	0.194003	0.216277	0.897014	0.369712	0.999618	Nonclassical Monocyte	PD_GBA1_iPD
ZNF701	6.0978	0.0647341	0.222011	0.291581	0.770607	0.999618	Nonclassical Monocyte	PD_GBA1_iPD
ZNF83	9.46497	0.356638	0.20782	1.71609	0.0861455	0.999618	Nonclassical Monocyte	PD_GBA1_iPD
ZNF611	10.2286	0.153466	0.178043	0.861958	0.388711	0.999618	Nonclassical Monocyte	PD_GBA1_iPD
ZNF600	5.09804	0.384767	0.271324	1.41811	0.156159	0.999618	Nonclassical Monocyte	PD_GBA1_iPD
ZNF160	14.431	-0.111317	0.157306	-0.707645	0.479166	0.999618	Nonclassical Monocyte	PD_GBA1_iPD
ZNF331	6.28235	0.169972	0.271651	0.625698	0.531513	0.999618	Nonclassical Monocyte	PD_GBA1_iPD
NLRP12	6.74969	-0.0722268	0.212274	-0.340252	0.733666	0.999618	Nonclassical Monocyte	PD_GBA1_iPD
MYADM	83.7811	0.0451712	0.131255	0.344147	0.730735	0.999618	Nonclassical Monocyte	PD_GBA1_iPD
VSTM1	12.9058	-0.14354	0.43953	-0.326577	0.743988	0.999618	Nonclassical Monocyte	PD_GBA1_iPD
OSCAR	34.4949	-0.129827	0.182209	-0.712517	0.476145	0.999618	Nonclassical Monocyte	PD_GBA1_iPD
NDUFA3	52.0522	0.101752	0.165397	0.615202	0.538421	0.999618	Nonclassical Monocyte	PD_GBA1_iPD
PRPF31	18.0949	-0.00804364	0.119861	-0.0671084	0.946495	0.999618	Nonclassical Monocyte	PD_GBA1_iPD
CNOT3	11.7096	0.0670345	0.154055	0.435135	0.663465	0.999618	Nonclassical Monocyte	PD_GBA1_iPD
LENG1	10.7569	-0.104264	0.15716	-0.663427	0.507057	0.999618	Nonclassical Monocyte	PD_GBA1_iPD
MBOAT7	25.3923	-0.0648637	0.131983	-0.491456	0.623104	0.999618	Nonclassical Monocyte	PD_GBA1_iPD
TSEN34	27.4478	0.101598	0.120706	0.841701	0.399956	0.999618	Nonclassical Monocyte	PD_GBA1_iPD
LILRB3	96.1805	0.110267	0.107358	1.0271	0.304373	0.999618	Nonclassical Monocyte	PD_GBA1_iPD
LILRA6	18.6466	0.024826	0.209332	0.118597	0.905595	0.999618	Nonclassical Monocyte	PD_GBA1_iPD
LILRB2	355.479	-0.00861751	0.0974363	-0.0884425	0.929525	0.999618	Nonclassical Monocyte	PD_GBA1_iPD
LILRA5	242.524	0.153411	0.10864	1.41209	0.157922	0.999618	Nonclassical Monocyte	PD_GBA1_iPD
LAIR1	40.0484	0.144515	0.102023	1.41649	0.156632	0.999618	Nonclassical Monocyte	PD_GBA1_iPD
LENG8	44.8389	0.0426276	0.106208	0.401358	0.688157	0.999618	Nonclassical Monocyte	PD_GBA1_iPD
LAIR2	2.39827	1.00919	3.44383	0.293044	0.769489	0.999618	Nonclassical Monocyte	PD_GBA1_iPD
LILRA2	117.834	-0.0251735	0.107299	-0.23461	0.814511	0.999618	Nonclassical Monocyte	PD_GBA1_iPD
LILRA1	116.732	0.0451664	0.106037	0.425948	0.670146	0.999618	Nonclassical Monocyte	PD_GBA1_iPD
LILRB1	223.83	-0.0220093	0.121789	-0.180716	0.85659	0.999618	Nonclassical Monocyte	PD_GBA1_iPD
LILRB4	27.3194	-0.0466903	0.183897	-0.253894	0.799577	0.999618	Nonclassical Monocyte	PD_GBA1_iPD
FCAR	8.32153	-0.0384048	0.489043	-0.0785305	0.937406	0.999618	Nonclassical Monocyte	PD_GBA1_iPD
PPP1R12C	15.9834	0.0163969	0.137102	0.119596	0.904803	0.999618	Nonclassical Monocyte	PD_GBA1_iPD
TNNT1	2.35631	-0.314807	0.764199	-0.411944	0.680381	0.999618	Nonclassical Monocyte	PD_GBA1_iPD
PPP6R1	35.2973	-0.0690552	0.0931031	-0.741707	0.458265	0.999618	Nonclassical Monocyte	PD_GBA1_iPD
HSPBP1	10.4626	-0.0828207	0.164523	-0.503398	0.614685	0.999618	Nonclassical Monocyte	PD_GBA1_iPD
UBE2S	21.798	0.0329612	0.137616	0.239516	0.810706	0.999618	Nonclassical Monocyte	PD_GBA1_iPD
ISOC2	14.449	-0.126762	0.162402	-0.780545	0.43507	0.999618	Nonclassical Monocyte	PD_GBA1_iPD
ZNF628	5.24658	-0.0347359	0.239609	-0.144969	0.884735	0.999618	Nonclassical Monocyte	PD_GBA1_iPD
ZNF524	28.4458	-0.0950207	0.116161	-0.818007	0.413353	0.999618	Nonclassical Monocyte	PD_GBA1_iPD
ZNF865	6.95113	0.234692	0.219813	1.06769	0.285661	0.999618	Nonclassical Monocyte	PD_GBA1_iPD
ZNF580	33.5439	0.0943036	0.113771	0.82889	0.407167	0.999618	Nonclassical Monocyte	PD_GBA1_iPD
ZNF581	26.6849	0.0404889	0.116208	0.348417	0.727527	0.999618	Nonclassical Monocyte	PD_GBA1_iPD
U2AF2	31.0604	-0.0802816	0.0971133	-0.82668	0.408419	0.999618	Nonclassical Monocyte	PD_GBA1_iPD
EPN1	76.034	0.0866573	0.0836363	1.03612	0.300146	0.999618	Nonclassical Monocyte	PD_GBA1_iPD
ZNF787	28.3607	-0.0144214	0.107407	-0.13427	0.893189	0.999618	Nonclassical Monocyte	PD_GBA1_iPD
ZSCAN5A	4.66391	-0.0129295	0.245612	-0.0526422	0.958017	0.999618	Nonclassical Monocyte	PD_GBA1_iPD
ZNF264	10.3054	-0.0943271	0.177976	-0.530001	0.596112	0.999618	Nonclassical Monocyte	PD_GBA1_iPD
ZNF805	4.20443	-0.380226	0.259949	-1.46269	0.143551	0.999618	Nonclassical Monocyte	PD_GBA1_iPD
ZNF460	6.09234	-0.422051	0.210976	-2.00047	0.04545	0.999618	Nonclassical Monocyte	PD_GBA1_iPD
ZNF548	3.02422	0.231588	0.322317	0.718508	0.472444	0.999618	Nonclassical Monocyte	PD_GBA1_iPD
ZNF134	4.10369	-0.14712	0.265704	-0.5537	0.579784	0.999618	Nonclassical Monocyte	PD_GBA1_iPD
ZNF211	4.24614	-0.117493	0.25781	-0.455733	0.648582	0.999618	Nonclassical Monocyte	PD_GBA1_iPD
ZNF586	6.10133	0.0542378	0.250781	0.216275	0.828773	0.999618	Nonclassical Monocyte	PD_GBA1_iPD
ZNF814	4.1388	0.0443407	0.275299	0.161064	0.872043	0.999618	Nonclassical Monocyte	PD_GBA1_iPD
ZNF274	9.44941	0.227041	0.195497	1.16135	0.2455	0.999618	Nonclassical Monocyte	PD_GBA1_iPD
ERVK3-1	15.9485	-0.0583174	0.140695	-0.414496	0.678511	0.999618	Nonclassical Monocyte	PD_GBA1_iPD
A1BG	9.77955	-0.225599	0.24887	-0.906494	0.364674	0.999618	Nonclassical Monocyte	PD_GBA1_iPD
ZBTB45	7.05648	0.0127082	0.202727	0.0626863	0.950016	0.999618	Nonclassical Monocyte	PD_GBA1_iPD
TRIM28	36.0378	-0.0499153	0.0905888	-0.551009	0.581627	0.999618	Nonclassical Monocyte	PD_GBA1_iPD
CHMP2A	56.3935	0.123801	0.103623	1.19473	0.232192	0.999618	Nonclassical Monocyte	PD_GBA1_iPD
UBE2M	37.0794	0.104686	0.0975976	1.07263	0.283438	0.999618	Nonclassical Monocyte	PD_GBA1_iPD
MZF1	8.69486	-0.0900192	0.188523	-0.477496	0.633009	0.999618	Nonclassical Monocyte	PD_GBA1_iPD
ZCCHC3	5.45173	0.178305	0.218964	0.814309	0.415468	0.999618	Nonclassical Monocyte	PD_GBA1_iPD
RBCK1	59.8887	-0.0176922	0.0777185	-0.227644	0.819923	0.999618	Nonclassical Monocyte	PD_GBA1_iPD
TBC1D20	10.7054	0.0240995	0.154218	0.156268	0.875821	0.999618	Nonclassical Monocyte	PD_GBA1_iPD
CSNK2A1	39.7332	0.0120205	0.0961452	0.125025	0.900504	0.999618	Nonclassical Monocyte	PD_GBA1_iPD
SRXN1	16.6015	0.247654	0.198854	1.24541	0.212983	0.999618	Nonclassical Monocyte	PD_GBA1_iPD
FAM110A	145.051	0.00347114	0.109667	0.0316515	0.97475	0.999618	Nonclassical Monocyte	PD_GBA1_iPD
PSMF1	65.1174	0.0599558	0.0699393	0.857255	0.391304	0.999618	Nonclassical Monocyte	PD_GBA1_iPD
FKBP1A	264.454	0.0212453	0.0795177	0.267177	0.789333	0.999618	Nonclassical Monocyte	PD_GBA1_iPD
NSFL1C	25.3978	-0.026349	0.110787	-0.237834	0.812009	0.999618	Nonclassical Monocyte	PD_GBA1_iPD
SIRPB2	25.1811	-0.0374305	0.136516	-0.274184	0.783943	0.999618	Nonclassical Monocyte	PD_GBA1_iPD
SIRPD	8.19064	0.33255	0.238512	1.39427	0.163236	0.999618	Nonclassical Monocyte	PD_GBA1_iPD
SIRPB1	61.344	-0.261687	0.23387	-1.11894	0.263164	0.999618	Nonclassical Monocyte	PD_GBA1_iPD
SIRPA	11.1506	0.105857	0.293029	0.361251	0.717912	0.999618	Nonclassical Monocyte	PD_GBA1_iPD
SNRPB	94.8845	0.100021	0.0716495	1.39597	0.162722	0.999618	Nonclassical Monocyte	PD_GBA1_iPD
NOP56	15.2878	-0.0168126	0.142028	-0.118375	0.90577	0.999618	Nonclassical Monocyte	PD_GBA1_iPD
IDH3B	26.346	0.103628	0.102698	1.00905	0.312949	0.999618	Nonclassical Monocyte	PD_GBA1_iPD
PCED1A	6.14005	0.304471	0.237452	1.28224	0.199759	0.999618	Nonclassical Monocyte	PD_GBA1_iPD
VPS16	14.7656	0.132914	0.142393	0.933429	0.350598	0.999618	Nonclassical Monocyte	PD_GBA1_iPD
PTPRA	38.9665	-0.0325991	0.102431	-0.318255	0.750291	0.999618	Nonclassical Monocyte	PD_GBA1_iPD
MRPS26	19.2622	-0.147597	0.135898	-1.08609	0.27744	0.999618	Nonclassical Monocyte	PD_GBA1_iPD
UBOX5	4.37641	-0.0623706	0.293667	-0.212386	0.831806	0.999618	Nonclassical Monocyte	PD_GBA1_iPD
FASTKD5	5.17007	-0.182846	0.261352	-0.699616	0.484167	0.999618	Nonclassical Monocyte	PD_GBA1_iPD
DDRGK1	21.6192	0.154514	0.11635	1.32801	0.184176	0.999618	Nonclassical Monocyte	PD_GBA1_iPD
ITPA	24.6974	0.148424	0.120853	1.22813	0.219397	0.999618	Nonclassical Monocyte	PD_GBA1_iPD
ATRN	12.1645	0.113862	0.164341	0.69284	0.48841	0.999618	Nonclassical Monocyte	PD_GBA1_iPD
CENPB	13.3157	0.0479921	0.160938	0.298203	0.765548	0.999618	Nonclassical Monocyte	PD_GBA1_iPD
CDC25B	3.84446	-0.416416	0.278338	-1.49608	0.134634	0.999618	Nonclassical Monocyte	PD_GBA1_iPD
MAVS	7.70425	-0.167362	0.206269	-0.811378	0.417149	0.999618	Nonclassical Monocyte	PD_GBA1_iPD
PANK2	38.6417	0.0195693	0.0881102	0.2221	0.824236	0.999618	Nonclassical Monocyte	PD_GBA1_iPD
RNF24	17.2146	-0.00802813	0.174658	-0.0459648	0.963338	0.999618	Nonclassical Monocyte	PD_GBA1_iPD
PRNP	30.5825	0.0994542	0.139153	0.71471	0.474788	0.999618	Nonclassical Monocyte	PD_GBA1_iPD
RASSF2	55.8408	-0.0833829	0.0860141	-0.96941	0.332341	0.999618	Nonclassical Monocyte	PD_GBA1_iPD
SLC23A2	14.3973	-0.0257524	0.174353	-0.147703	0.882577	0.999618	Nonclassical Monocyte	PD_GBA1_iPD
TMEM230	48.3935	0.0578913	0.101293	0.571523	0.567645	0.999618	Nonclassical Monocyte	PD_GBA1_iPD
PCNA	7.46619	-0.0643072	0.206639	-0.311206	0.755644	0.999618	Nonclassical Monocyte	PD_GBA1_iPD
CDS2	22.0495	-0.024575	0.125774	-0.195389	0.845088	0.999618	Nonclassical Monocyte	PD_GBA1_iPD
GPCPD1	67.6163	-0.123164	0.105886	-1.16318	0.244757	0.999618	Nonclassical Monocyte	PD_GBA1_iPD
SHLD1	6.68235	0.162472	0.202371	0.802841	0.422067	0.999618	Nonclassical Monocyte	PD_GBA1_iPD
TRMT6	6.42627	-0.0154227	0.196686	-0.0784124	0.9375	0.999618	Nonclassical Monocyte	PD_GBA1_iPD
CRLS1	7.48939	-0.182859	0.188133	-0.971968	0.331067	0.999618	Nonclassical Monocyte	PD_GBA1_iPD
TMX4	32.1683	-0.118151	0.119643	-0.987528	0.323384	0.999618	Nonclassical Monocyte	PD_GBA1_iPD
PLCB1	17.6781	-0.336439	0.280106	-1.20111	0.229707	0.999618	Nonclassical Monocyte	PD_GBA1_iPD
MKKS	10.8475	-0.0226299	0.212972	-0.106258	0.915378	0.999618	Nonclassical Monocyte	PD_GBA1_iPD
SLX4IP	8.7134	0.123165	0.175561	0.701553	0.482958	0.999618	Nonclassical Monocyte	PD_GBA1_iPD
BTBD3	6.19522	-0.254111	0.232424	-1.09331	0.274259	0.999618	Nonclassical Monocyte	PD_GBA1_iPD
TASP1	13.9838	0.00118395	0.150511	0.0078662	0.993724	0.999618	Nonclassical Monocyte	PD_GBA1_iPD
ESF1	10.4547	0.0087079	0.186657	0.046652	0.962791	0.999618	Nonclassical Monocyte	PD_GBA1_iPD
NDUFAF5	6.07552	-0.0245198	0.217149	-0.112917	0.910097	0.999618	Nonclassical Monocyte	PD_GBA1_iPD
KIF16B	5.50622	0.0146635	0.271652	0.0539791	0.956952	0.999618	Nonclassical Monocyte	PD_GBA1_iPD
SNRPB2	36.553	0.0831379	0.111339	0.746709	0.455239	0.999618	Nonclassical Monocyte	PD_GBA1_iPD
DSTN	56.9495	0.145578	0.092568	1.57266	0.115798	0.999618	Nonclassical Monocyte	PD_GBA1_iPD
RRBP1	54.8818	0.0473872	0.122993	0.385284	0.700027	0.999618	Nonclassical Monocyte	PD_GBA1_iPD
SNX5	60.3084	-0.0410638	0.0781057	-0.525747	0.599064	0.999618	Nonclassical Monocyte	PD_GBA1_iPD
MGME1	9.76012	0.0527642	0.199917	0.26393	0.791834	0.999618	Nonclassical Monocyte	PD_GBA1_iPD
PET117	6.5803	-0.253259	0.20387	-1.24226	0.214141	0.999618	Nonclassical Monocyte	PD_GBA1_iPD
POLR3F	6.04039	-0.0476429	0.228815	-0.208215	0.835061	0.999618	Nonclassical Monocyte	PD_GBA1_iPD
SEC23B	16.7006	0.0599865	0.127497	0.470495	0.638001	0.999618	Nonclassical Monocyte	PD_GBA1_iPD
SMIM26	33.2793	0.0420331	0.121779	0.345159	0.729975	0.999618	Nonclassical Monocyte	PD_GBA1_iPD
DTD1	25.0029	0.00743978	0.112547	0.0661035	0.947295	0.999618	Nonclassical Monocyte	PD_GBA1_iPD
RIN2	16.0223	-0.260793	0.158919	-1.64104	0.100788	0.999618	Nonclassical Monocyte	PD_GBA1_iPD
NAA20	20.6272	-0.00125385	0.124912	-0.0100378	0.991991	0.999618	Nonclassical Monocyte	PD_GBA1_iPD
CRNKL1	12.3587	0.233987	0.173313	1.35008	0.17699	0.999618	Nonclassical Monocyte	PD_GBA1_iPD
RALGAPA2	31.1475	-0.0802942	0.113179	-0.709441	0.478051	0.999618	Nonclassical Monocyte	PD_GBA1_iPD
KIZ	9.44778	0.0982895	0.164079	0.599037	0.549148	0.999618	Nonclassical Monocyte	PD_GBA1_iPD
XRN2	64.4541	-0.0130601	0.0742479	-0.175898	0.860374	0.999618	Nonclassical Monocyte	PD_GBA1_iPD
THBD	3.52836	0.155968	0.349507	0.44625	0.655416	0.999618	Nonclassical Monocyte	PD_GBA1_iPD
CD93	12.7759	-0.348581	0.196827	-1.771	0.0765606	0.999618	Nonclassical Monocyte	PD_GBA1_iPD
NXT1	17.4113	0.149778	0.231564	0.646812	0.517754	0.999618	Nonclassical Monocyte	PD_GBA1_iPD
GZF1	5.75791	0.0847166	0.291555	0.290568	0.771382	0.999618	Nonclassical Monocyte	PD_GBA1_iPD
NAPB	5.24948	0.116308	0.249844	0.465522	0.641558	0.999618	Nonclassical Monocyte	PD_GBA1_iPD
CST3	1768.95	-0.153743	0.116215	-1.32292	0.185862	0.999618	Nonclassical Monocyte	PD_GBA1_iPD
APMAP	14.4763	0.137023	0.133955	1.02291	0.306352	0.999618	Nonclassical Monocyte	PD_GBA1_iPD
ACSS1	12.9795	-0.598988	0.161703	-3.70424	0.000212027	0.843566	Nonclassical Monocyte	PD_GBA1_iPD
PYGB	14.4846	-0.218357	0.145813	-1.49751	0.13426	0.999618	Nonclassical Monocyte	PD_GBA1_iPD
ABHD12	21.2017	0.0243324	0.129059	0.188537	0.850456	0.999618	Nonclassical Monocyte	PD_GBA1_iPD
ZNF337	4.19601	0.321996	0.251287	1.28139	0.200057	0.999618	Nonclassical Monocyte	PD_GBA1_iPD
HM13	98.0585	-0.0251532	0.0841715	-0.298833	0.765067	0.999618	Nonclassical Monocyte	PD_GBA1_iPD
BCL2L1	10.6052	0.0921495	0.157087	0.586614	0.557463	0.999618	Nonclassical Monocyte	PD_GBA1_iPD
HCK	345.655	0.0255003	0.108076	0.235949	0.813473	0.999618	Nonclassical Monocyte	PD_GBA1_iPD
TM9SF4	36.6647	0.0872531	0.0934944	0.933245	0.350694	0.999618	Nonclassical Monocyte	PD_GBA1_iPD
PLAGL2	52.9788	-0.14884	0.128382	-1.15935	0.246312	0.999618	Nonclassical Monocyte	PD_GBA1_iPD
POFUT1	13.7869	0.140011	0.163168	0.858078	0.390849	0.999618	Nonclassical Monocyte	PD_GBA1_iPD
KIF3B	11.3296	-0.131478	0.17838	-0.737065	0.461083	0.999618	Nonclassical Monocyte	PD_GBA1_iPD
ASXL1	17.7408	0.138593	0.138504	1.00064	0.317	0.999618	Nonclassical Monocyte	PD_GBA1_iPD
NOL4L	24.0937	-0.147082	0.16511	-0.890815	0.373029	0.999618	Nonclassical Monocyte	PD_GBA1_iPD
COMMD7	45.8697	0.0472866	0.0813262	0.581444	0.560941	0.999618	Nonclassical Monocyte	PD_GBA1_iPD
MAPRE1	34.5537	-0.0839264	0.104875	-0.800249	0.423567	0.999618	Nonclassical Monocyte	PD_GBA1_iPD
CDK5RAP1	14.3157	-0.18268	0.140867	-1.29683	0.194689	0.999618	Nonclassical Monocyte	PD_GBA1_iPD
CBFA2T2	17.2884	0.105077	0.144267	0.728352	0.466398	0.999618	Nonclassical Monocyte	PD_GBA1_iPD
NECAB3	9.09042	-0.17144	0.184377	-0.929835	0.352456	0.999618	Nonclassical Monocyte	PD_GBA1_iPD
E2F1	5.48014	0.172502	0.274353	0.62876	0.529506	0.999618	Nonclassical Monocyte	PD_GBA1_iPD
PXMP4	10.2651	0.149772	0.155955	0.960353	0.336878	0.999618	Nonclassical Monocyte	PD_GBA1_iPD
CHMP4B	66.6301	0.0812042	0.102591	0.791537	0.428631	0.999618	Nonclassical Monocyte	PD_GBA1_iPD
RALY	107.759	-0.0199285	0.0695374	-0.286586	0.774429	0.999618	Nonclassical Monocyte	PD_GBA1_iPD
EIF2S2	53.6152	-0.0381189	0.101002	-0.377406	0.705872	0.999618	Nonclassical Monocyte	PD_GBA1_iPD
AHCY	22.4589	-0.0442349	0.119667	-0.369649	0.711644	0.999618	Nonclassical Monocyte	PD_GBA1_iPD
ITCH	52.8139	-0.14488	0.0935299	-1.54902	0.121377	0.999618	Nonclassical Monocyte	PD_GBA1_iPD
DYNLRB1	41.9902	0.135389	0.125901	1.07536	0.282214	0.999618	Nonclassical Monocyte	PD_GBA1_iPD
PIGU	4.89073	-0.436734	0.243489	-1.79365	0.0728694	0.999618	Nonclassical Monocyte	PD_GBA1_iPD
NCOA6	25.2496	0.120464	0.115538	1.04264	0.297116	0.999618	Nonclassical Monocyte	PD_GBA1_iPD
ACSS2	10.4692	-0.127936	0.169598	-0.754344	0.450643	0.999618	Nonclassical Monocyte	PD_GBA1_iPD
GSS	13.5698	0.146138	0.138585	1.05449	0.291657	0.999618	Nonclassical Monocyte	PD_GBA1_iPD
TRPC4AP	46.8065	0.0940365	0.101554	0.925973	0.35446	0.999618	Nonclassical Monocyte	PD_GBA1_iPD
EDEM2	15.8109	0.015636	0.133859	0.116809	0.907011	0.999618	Nonclassical Monocyte	PD_GBA1_iPD
MMP24OS	95.1154	0.056481	0.0798594	0.707255	0.479408	0.999618	Nonclassical Monocyte	PD_GBA1_iPD
EIF6	56.4699	0.0394875	0.0931419	0.42395	0.671602	0.999618	Nonclassical Monocyte	PD_GBA1_iPD
UQCC1	4.96914	-0.479157	0.245217	-1.95401	0.0507001	0.999618	Nonclassical Monocyte	PD_GBA1_iPD
CEP250	6.65276	-0.13851	0.211169	-0.65592	0.511876	0.999618	Nonclassical Monocyte	PD_GBA1_iPD
ERGIC3	65.2636	-0.0709942	0.0798448	-0.889152	0.373921	0.999618	Nonclassical Monocyte	PD_GBA1_iPD
CPNE1	38.2024	0.0508248	0.141559	0.359035	0.719569	0.999618	Nonclassical Monocyte	PD_GBA1_iPD
RBM12	5.77132	0.168559	0.213763	0.788533	0.430385	0.999618	Nonclassical Monocyte	PD_GBA1_iPD
ROMO1	60.7392	0.0121179	0.140216	0.086423	0.93113	0.999618	Nonclassical Monocyte	PD_GBA1_iPD
RBM39	136.819	0.0924267	0.0913436	1.01186	0.311606	0.999618	Nonclassical Monocyte	PD_GBA1_iPD
PHF20	67.9922	-0.0468448	0.0942315	-0.497125	0.619101	0.999618	Nonclassical Monocyte	PD_GBA1_iPD
SCAND1	82.5766	0.0153455	0.0883249	0.173739	0.862071	0.999618	Nonclassical Monocyte	PD_GBA1_iPD
CNBD2	5.95269	0.161575	0.244316	0.661338	0.508396	0.999618	Nonclassical Monocyte	PD_GBA1_iPD
AAR2	11.0687	0.12261	0.153614	0.798167	0.424774	0.999618	Nonclassical Monocyte	PD_GBA1_iPD
DLGAP4	15.262	-0.0336353	0.137564	-0.244506	0.806839	0.999618	Nonclassical Monocyte	PD_GBA1_iPD
TGIF2	6.73174	0.410386	0.237569	1.72744	0.0840883	0.999618	Nonclassical Monocyte	PD_GBA1_iPD
RAB5IF	81.6372	0.070249	0.0730666	0.961438	0.336332	0.999618	Nonclassical Monocyte	PD_GBA1_iPD
NDRG3	10.3154	0.0216878	0.174739	0.124116	0.901223	0.999618	Nonclassical Monocyte	PD_GBA1_iPD
SAMHD1	272.657	-0.0495481	0.077857	-0.636399	0.524516	0.999618	Nonclassical Monocyte	PD_GBA1_iPD
RBL1	6.18265	-0.138558	0.2283	-0.60691	0.54391	0.999618	Nonclassical Monocyte	PD_GBA1_iPD
MANBAL	8.12159	-0.00288829	0.187247	-0.015425	0.987693	0.999618	Nonclassical Monocyte	PD_GBA1_iPD
SRC	11.5499	-0.00284092	0.160368	-0.0177151	0.985866	0.999618	Nonclassical Monocyte	PD_GBA1_iPD
BLCAP	23.9604	0.0507439	0.110629	0.458685	0.646461	0.999618	Nonclassical Monocyte	PD_GBA1_iPD
CTNNBL1	29.6211	-0.016761	0.101116	-0.16576	0.868346	0.999618	Nonclassical Monocyte	PD_GBA1_iPD
RALGAPB	19.1646	0.0201437	0.140562	0.143309	0.886046	0.999618	Nonclassical Monocyte	PD_GBA1_iPD
ACTR5	5.26407	0.0401087	0.228702	0.175375	0.860785	0.999618	Nonclassical Monocyte	PD_GBA1_iPD
PPP1R16B	8.24265	-0.197108	0.381288	-0.516953	0.605189	0.999618	Nonclassical Monocyte	PD_GBA1_iPD
DHX35	8.92372	0.0727082	0.192491	0.377722	0.705637	0.999618	Nonclassical Monocyte	PD_GBA1_iPD
MAFB	197.091	0.130454	0.0834918	1.56247	0.118177	0.999618	Nonclassical Monocyte	PD_GBA1_iPD
TOP1	56.456	0.0163329	0.09764	0.167276	0.867153	0.999618	Nonclassical Monocyte	PD_GBA1_iPD
CHD6	24.0457	-0.118084	0.132026	-0.8944	0.371108	0.999618	Nonclassical Monocyte	PD_GBA1_iPD
SRSF6	20.3844	0.0224659	0.124149	0.18096	0.856399	0.999618	Nonclassical Monocyte	PD_GBA1_iPD
IFT52	8.96199	0.0114895	0.169463	0.0677993	0.945945	0.999618	Nonclassical Monocyte	PD_GBA1_iPD
OSER1	36.8575	0.246201	0.137382	1.79209	0.0731191	0.999618	Nonclassical Monocyte	PD_GBA1_iPD
SERINC3	40.7621	0.0460333	0.0881539	0.522193	0.601536	0.999618	Nonclassical Monocyte	PD_GBA1_iPD
ADA	47.8323	-0.0323985	0.101323	-0.319756	0.749154	0.999618	Nonclassical Monocyte	PD_GBA1_iPD
YWHAB	315.324	-0.0167972	0.0630016	-0.266615	0.789766	0.999618	Nonclassical Monocyte	PD_GBA1_iPD
STK4	91.92	-0.0818842	0.077003	-1.06339	0.287605	0.999618	Nonclassical Monocyte	PD_GBA1_iPD
SYS1	11.2999	0.0936374	0.157087	0.596087	0.551117	0.999618	Nonclassical Monocyte	PD_GBA1_iPD
DBNDD2	6.2891	0.0255775	0.26833	0.0953213	0.92406	0.999618	Nonclassical Monocyte	PD_GBA1_iPD
PIGT	21.1227	0.0236567	0.122644	0.192889	0.847046	0.999618	Nonclassical Monocyte	PD_GBA1_iPD
DNTTIP1	22.7353	0.29567	0.127899	2.31175	0.0207915	0.999618	Nonclassical Monocyte	PD_GBA1_iPD
SNX21	5.91668	0.301575	0.223875	1.34707	0.177959	0.999618	Nonclassical Monocyte	PD_GBA1_iPD
ACOT8	13.7356	-0.144163	0.149718	-0.9629	0.335598	0.999618	Nonclassical Monocyte	PD_GBA1_iPD
CTSA	36.9679	-0.0717909	0.122846	-0.584398	0.558953	0.999618	Nonclassical Monocyte	PD_GBA1_iPD
PCIF1	29.8362	-0.0928934	0.115424	-0.8048	0.420935	0.999618	Nonclassical Monocyte	PD_GBA1_iPD
ZNF335	13.6013	-0.0692317	0.134603	-0.514338	0.607016	0.999618	Nonclassical Monocyte	PD_GBA1_iPD
NCOA5	12.895	0.165765	0.148395	1.11706	0.26397	0.999618	Nonclassical Monocyte	PD_GBA1_iPD
CD40	9.57949	0.0547823	0.24867	0.220301	0.825637	0.999618	Nonclassical Monocyte	PD_GBA1_iPD
SLC35C2	14.8164	0.0824293	0.141324	0.583266	0.559714	0.999618	Nonclassical Monocyte	PD_GBA1_iPD
ELMO2	24.0031	0.0629771	0.115709	0.544271	0.586255	0.999618	Nonclassical Monocyte	PD_GBA1_iPD
TP53RK	6.70858	-0.264466	0.194016	-1.36312	0.172846	0.999618	Nonclassical Monocyte	PD_GBA1_iPD
ZMYND8	14.2648	0.115061	0.178302	0.645316	0.518723	0.999618	Nonclassical Monocyte	PD_GBA1_iPD
NCOA3	84.4457	0.0635359	0.106768	0.595083	0.551788	0.999618	Nonclassical Monocyte	PD_GBA1_iPD
SULF2	69.0141	-0.1212	0.140001	-0.865706	0.386651	0.999618	Nonclassical Monocyte	PD_GBA1_iPD
PREX1	85.4803	-0.135366	0.0779041	-1.7376	0.0822818	0.999618	Nonclassical Monocyte	PD_GBA1_iPD
ARFGEF2	21.5624	-0.0365706	0.120031	-0.304677	0.760612	0.999618	Nonclassical Monocyte	PD_GBA1_iPD
CSE1L	12.0221	0.0201095	0.146748	0.137034	0.891004	0.999618	Nonclassical Monocyte	PD_GBA1_iPD
STAU1	30.4298	0.0563732	0.100369	0.561658	0.574349	0.999618	Nonclassical Monocyte	PD_GBA1_iPD
DDX27	19.2039	-0.00718046	0.123194	-0.0582857	0.953521	0.999618	Nonclassical Monocyte	PD_GBA1_iPD
ZNFX1	37.0715	0.0761659	0.0983354	0.774552	0.438604	0.999618	Nonclassical Monocyte	PD_GBA1_iPD
B4GALT5	30.2191	-0.0236808	0.180578	-0.131139	0.895665	0.999618	Nonclassical Monocyte	PD_GBA1_iPD
SLC9A8	22.6735	-0.224203	0.153118	-1.46425	0.143126	0.999618	Nonclassical Monocyte	PD_GBA1_iPD
RNF114	49.0718	0.161135	0.114623	1.40579	0.159788	0.999618	Nonclassical Monocyte	PD_GBA1_iPD
UBE2V1	50.8938	0.00389555	0.0829862	0.0469422	0.962559	0.999618	Nonclassical Monocyte	PD_GBA1_iPD
TMEM189	27.0636	0.137382	0.103332	1.32952	0.183678	0.999618	Nonclassical Monocyte	PD_GBA1_iPD
CEBPB	405.886	0.258033	0.0953159	2.70714	0.00678658	0.999618	Nonclassical Monocyte	PD_GBA1_iPD
PTPN1	75.7987	-0.0164883	0.0863124	-0.191031	0.848501	0.999618	Nonclassical Monocyte	PD_GBA1_iPD
ADNP	18.7005	0.28861	0.144221	2.00116	0.0453754	0.999618	Nonclassical Monocyte	PD_GBA1_iPD
DPM1	12.8217	-0.139159	0.147898	-0.940915	0.346749	0.999618	Nonclassical Monocyte	PD_GBA1_iPD
ZNF217	57.5303	0.0157723	0.170554	0.0924764	0.92632	0.999618	Nonclassical Monocyte	PD_GBA1_iPD
PFDN4	15.7869	0.203215	0.141959	1.4315	0.152286	0.999618	Nonclassical Monocyte	PD_GBA1_iPD
FAM210B	11.2379	0.0518741	0.168474	0.307905	0.758155	0.999618	Nonclassical Monocyte	PD_GBA1_iPD
RTF2	50.6154	0.0438972	0.0797941	0.550131	0.58223	0.999618	Nonclassical Monocyte	PD_GBA1_iPD
RAE1	17.2664	0.0918931	0.144834	0.634471	0.525774	0.999618	Nonclassical Monocyte	PD_GBA1_iPD
RBM38	32.2874	-0.0281423	0.157032	-0.179215	0.857769	0.999618	Nonclassical Monocyte	PD_GBA1_iPD
RAB22A	23.1403	0.0353501	0.11736	0.301212	0.763253	0.999618	Nonclassical Monocyte	PD_GBA1_iPD
VAPB	8.28112	-0.0640536	0.19046	-0.33631	0.736637	0.999618	Nonclassical Monocyte	PD_GBA1_iPD
STX16	31.6881	-0.0171154	0.10829	-0.158051	0.874416	0.999618	Nonclassical Monocyte	PD_GBA1_iPD
NPEPL1	20.814	-0.137158	0.116855	-1.17374	0.2405	0.999618	Nonclassical Monocyte	PD_GBA1_iPD
GNAS	283.098	-0.0552416	0.0725882	-0.761027	0.446641	0.999618	Nonclassical Monocyte	PD_GBA1_iPD
NELFCD	16.1476	0.16929	0.131081	1.29149	0.196533	0.999618	Nonclassical Monocyte	PD_GBA1_iPD
CTSZ	248.563	0.0842632	0.0746895	1.12818	0.259244	0.999618	Nonclassical Monocyte	PD_GBA1_iPD
ATP5F1E	602.55	0.0376593	0.136049	0.276807	0.781929	0.999618	Nonclassical Monocyte	PD_GBA1_iPD
PRELID3B	17.5369	0.145326	0.149879	0.969623	0.332234	0.999618	Nonclassical Monocyte	PD_GBA1_iPD
FAM217B	7.21818	0.00474461	0.194811	0.024355	0.980569	0.999618	Nonclassical Monocyte	PD_GBA1_iPD
TAF4	5.60486	0.293788	0.221114	1.32867	0.183956	0.999618	Nonclassical Monocyte	PD_GBA1_iPD
LSM14B	11.8432	0.0245983	0.156237	0.157442	0.874896	0.999618	Nonclassical Monocyte	PD_GBA1_iPD
PSMA7	159.376	0.11082	0.0726107	1.52622	0.126956	0.999618	Nonclassical Monocyte	PD_GBA1_iPD
SS18L1	4.49215	-0.204623	0.257737	-0.79392	0.427242	0.999618	Nonclassical Monocyte	PD_GBA1_iPD
MTG2	7.61281	-0.0868553	0.198577	-0.437388	0.66183	0.999618	Nonclassical Monocyte	PD_GBA1_iPD
OSBPL2	12.0367	-0.151798	0.169812	-0.893917	0.371366	0.999618	Nonclassical Monocyte	PD_GBA1_iPD
ADRM1	60.1209	0.107009	0.0963713	1.11038	0.266836	0.999618	Nonclassical Monocyte	PD_GBA1_iPD
MRGBP	9.87334	0.00795157	0.188858	0.0421033	0.966416	0.999618	Nonclassical Monocyte	PD_GBA1_iPD
OGFR	76.8099	-0.0913399	0.0870019	-1.04986	0.293782	0.999618	Nonclassical Monocyte	PD_GBA1_iPD
DIDO1	24.6037	0.0756557	0.108599	0.696653	0.48602	0.999618	Nonclassical Monocyte	PD_GBA1_iPD
GID8	24.0406	0.00155121	0.120744	0.012847	0.98975	0.999618	Nonclassical Monocyte	PD_GBA1_iPD
YTHDF1	13.8194	-0.101904	0.155329	-0.656051	0.511791	0.999618	Nonclassical Monocyte	PD_GBA1_iPD
BIRC7	2.10167	-1.85041	1.98659	-0.931451	0.35162	0.999618	Nonclassical Monocyte	PD_GBA1_iPD
ARFGAP1	7.64492	-0.0311659	0.18172	-0.171505	0.863827	0.999618	Nonclassical Monocyte	PD_GBA1_iPD
PPDPF	407.181	0.0444266	0.142486	0.311796	0.755196	0.999618	Nonclassical Monocyte	PD_GBA1_iPD
HELZ2	8.51855	-0.0872992	0.20164	-0.432945	0.665054	0.999618	Nonclassical Monocyte	PD_GBA1_iPD
GMEB2	6.99435	-0.0529466	0.220527	-0.240091	0.81026	0.999618	Nonclassical Monocyte	PD_GBA1_iPD
STMN3	4.08305	-0.44559	0.273839	-1.6272	0.103695	0.999618	Nonclassical Monocyte	PD_GBA1_iPD
RTEL1	4.55412	0.32114	0.254451	1.26209	0.206918	0.999618	Nonclassical Monocyte	PD_GBA1_iPD
ARFRP1	11.6542	0.112272	0.16806	0.668046	0.504104	0.999618	Nonclassical Monocyte	PD_GBA1_iPD
ZGPAT	18.1452	0.0478383	0.130582	0.366346	0.714107	0.999618	Nonclassical Monocyte	PD_GBA1_iPD
SLC2A4RG	11.1799	0.0503757	0.167533	0.30069	0.763651	0.999618	Nonclassical Monocyte	PD_GBA1_iPD
TPD52L2	27.3649	0.0144267	0.104166	0.138497	0.889848	0.999618	Nonclassical Monocyte	PD_GBA1_iPD
DNAJC5	22.5046	-0.117619	0.141061	-0.833814	0.404386	0.999618	Nonclassical Monocyte	PD_GBA1_iPD
UCKL1	18.3089	-0.145223	0.134492	-1.07979	0.280234	0.999618	Nonclassical Monocyte	PD_GBA1_iPD
PRPF6	35.8037	0.0690186	0.1007	0.685391	0.493097	0.999618	Nonclassical Monocyte	PD_GBA1_iPD
TCEA2	12.4755	-0.161604	0.164978	-0.979547	0.32731	0.999618	Nonclassical Monocyte	PD_GBA1_iPD
RGS19	189.021	-0.0256067	0.0742405	-0.344916	0.730157	0.999618	Nonclassical Monocyte	PD_GBA1_iPD
OPRL1	8.46657	0.0974517	0.176732	0.551411	0.581352	0.999618	Nonclassical Monocyte	PD_GBA1_iPD
LKAAEAR1	10.197	0.182612	0.211384	0.863888	0.38765	0.999618	Nonclassical Monocyte	PD_GBA1_iPD
PCMTD2	7.57914	-0.373365	0.187769	-1.98842	0.0467652	0.999618	Nonclassical Monocyte	PD_GBA1_iPD
GATD3B	18.0262	0.184648	0.312148	0.591541	0.554158	0.999618	Nonclassical Monocyte	PD_GBA1_iPD
FP565260.1	3.56103	-0.34753	0.369362	-0.940893	0.346759	0.999618	Nonclassical Monocyte	PD_GBA1_iPD
SIK1B	8.87092	-0.292086	0.302372	-0.965983	0.334053	0.999618	Nonclassical Monocyte	PD_GBA1_iPD
U2AF1L5	12.3803	-0.440063	0.646831	-0.680337	0.496291	0.999618	Nonclassical Monocyte	PD_GBA1_iPD
SAMSN1	135.513	0.16379	0.147643	1.10937	0.26727	0.999618	Nonclassical Monocyte	PD_GBA1_iPD
NRIP1	65.9427	0.356842	0.258932	1.37813	0.168163	0.999618	Nonclassical Monocyte	PD_GBA1_iPD
USP25	51.8456	-0.165397	0.0949324	-1.74227	0.0814621	0.999618	Nonclassical Monocyte	PD_GBA1_iPD
MRPL39	6.92454	-0.126433	0.198072	-0.638319	0.523266	0.999618	Nonclassical Monocyte	PD_GBA1_iPD
ATP5PF	83.7771	0.00219437	0.106918	0.0205239	0.983625	0.999618	Nonclassical Monocyte	PD_GBA1_iPD
GABPA	11.3047	0.0256758	0.160966	0.159511	0.873266	0.999618	Nonclassical Monocyte	PD_GBA1_iPD
APP	24.8282	0.270974	0.166525	1.62723	0.103689	0.999618	Nonclassical Monocyte	PD_GBA1_iPD
LTN1	14.7315	0.145434	0.151196	0.961888	0.336106	0.999618	Nonclassical Monocyte	PD_GBA1_iPD
USP16	27.0699	-0.155746	0.117142	-1.32954	0.183668	0.999618	Nonclassical Monocyte	PD_GBA1_iPD
CCT8	59.8286	-0.00448542	0.0858432	-0.0522514	0.958328	0.999618	Nonclassical Monocyte	PD_GBA1_iPD
MAP3K7CL	7.28289	0.0181363	0.335721	0.0540218	0.956918	0.999618	Nonclassical Monocyte	PD_GBA1_iPD
BACH1	140.846	-0.0709386	0.0739076	-0.959828	0.337142	0.999618	Nonclassical Monocyte	PD_GBA1_iPD
TIAM1	38.192	-0.00278966	0.152472	-0.0182961	0.985403	0.999618	Nonclassical Monocyte	PD_GBA1_iPD
SOD1	162.148	0.243398	0.134962	1.80346	0.0713158	0.999618	Nonclassical Monocyte	PD_GBA1_iPD
SCAF4	40.421	-0.0500467	0.0920261	-0.543831	0.586558	0.999618	Nonclassical Monocyte	PD_GBA1_iPD
MIS18A	3.78541	0.332851	0.321927	1.03393	0.301167	0.999618	Nonclassical Monocyte	PD_GBA1_iPD
EVA1C	3.08477	-0.318016	0.385685	-0.824546	0.409629	0.999618	Nonclassical Monocyte	PD_GBA1_iPD
CFAP298	13.1293	0.107284	0.145712	0.736278	0.461562	0.999618	Nonclassical Monocyte	PD_GBA1_iPD
SYNJ1	32.0557	0.0742801	0.12478	0.595291	0.551649	0.999618	Nonclassical Monocyte	PD_GBA1_iPD
PAXBP1	20.8847	0.0197222	0.132518	0.148827	0.88169	0.999618	Nonclassical Monocyte	PD_GBA1_iPD
OLIG1	23.9859	0.0529204	0.233807	0.226342	0.820935	0.999618	Nonclassical Monocyte	PD_GBA1_iPD
IFNAR2	93.3368	-0.00184505	0.0893892	-0.0206407	0.983532	0.999618	Nonclassical Monocyte	PD_GBA1_iPD
IL10RB	46.9057	0.120122	0.0883683	1.35934	0.17404	0.999618	Nonclassical Monocyte	PD_GBA1_iPD
IFNAR1	45.4641	-0.000252374	0.0913682	-0.00276216	0.997796	0.999618	Nonclassical Monocyte	PD_GBA1_iPD
IFNGR2	163.696	0.111556	0.103016	1.0829	0.278853	0.999618	Nonclassical Monocyte	PD_GBA1_iPD
TMEM50B	19.6834	-0.163096	0.120217	-1.35669	0.174881	0.999618	Nonclassical Monocyte	PD_GBA1_iPD
GART	12.6703	-0.165888	0.152317	-1.0891	0.27611	0.999618	Nonclassical Monocyte	PD_GBA1_iPD
SON	153.197	0.105053	0.0763555	1.37584	0.168871	0.999618	Nonclassical Monocyte	PD_GBA1_iPD
CRYZL1	14.9453	-0.00501667	0.140284	-0.0357608	0.971473	0.999618	Nonclassical Monocyte	PD_GBA1_iPD
ITSN1	22.7473	-0.0248792	0.153515	-0.162063	0.871256	0.999618	Nonclassical Monocyte	PD_GBA1_iPD
ATP5PO	133.859	0.0561955	0.0822326	0.683373	0.494371	0.999618	Nonclassical Monocyte	PD_GBA1_iPD
MRPS6	27.6703	0.224686	0.117251	1.91629	0.0553285	0.999618	Nonclassical Monocyte	PD_GBA1_iPD
KCNE1	17.348	0.387139	0.225801	1.71451	0.0864346	0.999618	Nonclassical Monocyte	PD_GBA1_iPD
RCAN1	10.0514	0.0582106	0.160563	0.362541	0.716948	0.999618	Nonclassical Monocyte	PD_GBA1_iPD
RUNX1	32.4535	-0.184179	0.11186	-1.64652	0.0996558	0.999618	Nonclassical Monocyte	PD_GBA1_iPD
CBR1	30.2496	-0.163001	0.151611	-1.07513	0.282318	0.999618	Nonclassical Monocyte	PD_GBA1_iPD
DOP1B	20.8873	0.105449	0.143988	0.732346	0.463957	0.999618	Nonclassical Monocyte	PD_GBA1_iPD
MORC3	29.7962	0.130364	0.106358	1.2257	0.22031	0.999618	Nonclassical Monocyte	PD_GBA1_iPD
HLCS	9.68772	-0.1558	0.21533	-0.723537	0.46935	0.999618	Nonclassical Monocyte	PD_GBA1_iPD
PIGP	11.9263	0.140172	0.165206	0.848466	0.396178	0.999618	Nonclassical Monocyte	PD_GBA1_iPD
TTC3	36.12	-0.0172252	0.097757	-0.176204	0.860133	0.999618	Nonclassical Monocyte	PD_GBA1_iPD
VPS26C	23.0087	-0.0223552	0.120517	-0.185494	0.852842	0.999618	Nonclassical Monocyte	PD_GBA1_iPD
DYRK1A	39.2563	-0.112087	0.11393	-0.983827	0.3252	0.999618	Nonclassical Monocyte	PD_GBA1_iPD
ETS2	56.3398	0.221512	0.262004	0.845454	0.397857	0.999618	Nonclassical Monocyte	PD_GBA1_iPD
PSMG1	7.6296	-0.105993	0.186374	-0.568709	0.569554	0.999618	Nonclassical Monocyte	PD_GBA1_iPD
BRWD1	31.2744	-0.038202	0.116231	-0.328674	0.742402	0.999618	Nonclassical Monocyte	PD_GBA1_iPD
HMGN1	48.848	-0.138097	0.169591	-0.814297	0.415475	0.999618	Nonclassical Monocyte	PD_GBA1_iPD
MX2	42.8968	-0.163805	0.122345	-1.33888	0.180609	0.999618	Nonclassical Monocyte	PD_GBA1_iPD
MX1	29.7282	-0.578639	0.300948	-1.92272	0.0545152	0.999618	Nonclassical Monocyte	PD_GBA1_iPD
ZBTB21	8.78381	0.0302581	0.234278	0.129155	0.897235	0.999618	Nonclassical Monocyte	PD_GBA1_iPD
SLC37A1	14.3294	-0.035495	0.167892	-0.211416	0.832563	0.999618	Nonclassical Monocyte	PD_GBA1_iPD
NDUFV3	32.4346	-0.0201557	0.13354	-0.150934	0.880028	0.999618	Nonclassical Monocyte	PD_GBA1_iPD
PKNOX1	7.41681	-0.122724	0.192518	-0.637466	0.523821	0.999618	Nonclassical Monocyte	PD_GBA1_iPD
U2AF1	22.2729	0.164348	0.398135	0.412793	0.679758	0.999618	Nonclassical Monocyte	PD_GBA1_iPD
SIK1	5.00817	-0.573855	0.437017	-1.31312	0.189143	0.999618	Nonclassical Monocyte	PD_GBA1_iPD
RRP1B	12.4559	-0.00927639	0.141898	-0.0653737	0.947876	0.999618	Nonclassical Monocyte	PD_GBA1_iPD
PDXK	55.759	0.000431018	0.116248	0.00370774	0.997042	0.999618	Nonclassical Monocyte	PD_GBA1_iPD
CSTB	309.798	0.0575805	0.1158	0.497239	0.619021	0.999618	Nonclassical Monocyte	PD_GBA1_iPD
AGPAT3	72.2076	-0.0269429	0.0828033	-0.325384	0.74489	0.999618	Nonclassical Monocyte	PD_GBA1_iPD
TRAPPC10	46.9354	-0.0282455	0.0949461	-0.29749	0.766092	0.999618	Nonclassical Monocyte	PD_GBA1_iPD
GATD3A	6.18852	-0.492836	0.731959	-0.67331	0.50075	0.999618	Nonclassical Monocyte	PD_GBA1_iPD
PFKL	82.4073	0.0914228	0.0859231	1.06401	0.287325	0.999618	Nonclassical Monocyte	PD_GBA1_iPD
CFAP410	9.05004	0.107345	0.182316	0.588787	0.556004	0.999618	Nonclassical Monocyte	PD_GBA1_iPD
UBE2G2	21.2282	-0.0807893	0.114766	-0.703948	0.481465	0.999618	Nonclassical Monocyte	PD_GBA1_iPD
SUMO3	48.9346	-0.00403055	0.0920851	-0.0437698	0.965088	0.999618	Nonclassical Monocyte	PD_GBA1_iPD
PTTG1IP	50.9292	-0.0654577	0.0830191	-0.788466	0.430424	0.999618	Nonclassical Monocyte	PD_GBA1_iPD
ITGB2	529.581	0.120283	0.0659723	1.82323	0.0682688	0.999618	Nonclassical Monocyte	PD_GBA1_iPD
FAM207A	10.7903	0.139803	0.168261	0.830869	0.406048	0.999618	Nonclassical Monocyte	PD_GBA1_iPD
ADARB1	3.59783	0.146138	0.346939	0.421221	0.673594	0.999618	Nonclassical Monocyte	PD_GBA1_iPD
POFUT2	4.78836	-0.384631	0.25042	-1.53594	0.124553	0.999618	Nonclassical Monocyte	PD_GBA1_iPD
COL18A1	2.9879	0.373845	0.458348	0.815636	0.414708	0.999618	Nonclassical Monocyte	PD_GBA1_iPD
SLC19A1	7.21078	-0.00103703	0.208528	-0.00497307	0.996032	0.999618	Nonclassical Monocyte	PD_GBA1_iPD
PCBP3	3.88625	0.324713	0.333647	0.973222	0.330443	0.999618	Nonclassical Monocyte	PD_GBA1_iPD
SPATC1L	5.06402	-0.413742	0.27326	-1.5141	0.130001	0.999618	Nonclassical Monocyte	PD_GBA1_iPD
MCM3AP	17.0083	0.074346	0.138446	0.537002	0.591266	0.999618	Nonclassical Monocyte	PD_GBA1_iPD
YBEY	8.40317	0.0616606	0.219981	0.2803	0.779247	0.999618	Nonclassical Monocyte	PD_GBA1_iPD
PCNT	13.2987	-0.267213	0.151641	-1.76215	0.078044	0.999618	Nonclassical Monocyte	PD_GBA1_iPD
DIP2A	20.1541	0.089537	0.125574	0.713025	0.475831	0.999618	Nonclassical Monocyte	PD_GBA1_iPD
S100B	3.37694	0.46	0.521339	0.882345	0.377591	0.999618	Nonclassical Monocyte	PD_GBA1_iPD
PRMT2	56.1553	-0.0796042	0.099758	-0.797973	0.424886	0.999618	Nonclassical Monocyte	PD_GBA1_iPD
IL17RA	54.4093	0.0342808	0.075713	0.452773	0.650712	0.999618	Nonclassical Monocyte	PD_GBA1_iPD
HDHD5	12.3568	-0.0174772	0.148267	-0.117876	0.906166	0.999618	Nonclassical Monocyte	PD_GBA1_iPD
ADA2	99.807	-0.12821	0.134755	-0.951431	0.341385	0.999618	Nonclassical Monocyte	PD_GBA1_iPD
ATP6V1E1	28.4136	0.0457298	0.113592	0.40258	0.687257	0.999618	Nonclassical Monocyte	PD_GBA1_iPD
BCL2L13	19.1235	0.0193149	0.13159	0.14678	0.883305	0.999618	Nonclassical Monocyte	PD_GBA1_iPD
BID	208.241	0.0619602	0.0781198	0.793143	0.427694	0.999618	Nonclassical Monocyte	PD_GBA1_iPD
PEX26	9.9708	-0.173972	0.183482	-0.948169	0.343043	0.999618	Nonclassical Monocyte	PD_GBA1_iPD
DGCR2	11.0253	-0.328492	0.163863	-2.00467	0.0449981	0.999618	Nonclassical Monocyte	PD_GBA1_iPD
ESS2	4.70036	-0.178565	0.237053	-0.753272	0.451286	0.999618	Nonclassical Monocyte	PD_GBA1_iPD
SLC25A1	25.1922	0.016107	0.10782	0.149389	0.881247	0.999618	Nonclassical Monocyte	PD_GBA1_iPD
HIRA	5.73119	0.135268	0.212844	0.635527	0.525085	0.999618	Nonclassical Monocyte	PD_GBA1_iPD
MRPL40	20.6764	0.00608612	0.131071	0.0464337	0.962965	0.999618	Nonclassical Monocyte	PD_GBA1_iPD
UFD1	34.6642	0.108575	0.096311	1.12733	0.259602	0.999618	Nonclassical Monocyte	PD_GBA1_iPD
GNB1L	3.65486	-0.0357274	0.271261	-0.131708	0.895215	0.999618	Nonclassical Monocyte	PD_GBA1_iPD
TXNRD2	11.1875	0.182511	0.146486	1.24593	0.212791	0.999618	Nonclassical Monocyte	PD_GBA1_iPD
COMT	44.4586	0.10538	0.0913464	1.15363	0.248653	0.999618	Nonclassical Monocyte	PD_GBA1_iPD
TANGO2	24.6385	-0.118651	0.118845	-0.998365	0.318102	0.999618	Nonclassical Monocyte	PD_GBA1_iPD
TRMT2A	11.6553	0.278876	0.146533	1.90316	0.0570191	0.999618	Nonclassical Monocyte	PD_GBA1_iPD
RANBP1	31.2042	0.0179053	0.113592	0.157628	0.87475	0.999618	Nonclassical Monocyte	PD_GBA1_iPD
ZDHHC8	5.80058	-0.0341808	0.207894	-0.164415	0.869405	0.999618	Nonclassical Monocyte	PD_GBA1_iPD
DGCR6L	22.1563	-0.0200851	0.11885	-0.168995	0.865801	0.999618	Nonclassical Monocyte	PD_GBA1_iPD
KLHL22	8.55628	0.0746741	0.170983	0.436734	0.662305	0.999618	Nonclassical Monocyte	PD_GBA1_iPD
MED15	33.9747	0.055067	0.100208	0.549526	0.582645	0.999618	Nonclassical Monocyte	PD_GBA1_iPD
PI4KA	39.4575	0.0100207	0.100213	0.0999946	0.920349	0.999618	Nonclassical Monocyte	PD_GBA1_iPD
SNAP29	45.1627	0.0957132	0.0887285	1.07872	0.280713	0.999618	Nonclassical Monocyte	PD_GBA1_iPD
CRKL	17.0536	-0.0674273	0.132906	-0.507331	0.611922	0.999618	Nonclassical Monocyte	PD_GBA1_iPD
LZTR1	5.95137	-0.200116	0.210315	-0.951507	0.341347	0.999618	Nonclassical Monocyte	PD_GBA1_iPD
THAP7	9.64314	-0.164331	0.16444	-0.999342	0.317629	0.999618	Nonclassical Monocyte	PD_GBA1_iPD
HIC2	15.0957	-0.0675257	0.161142	-0.419044	0.675184	0.999618	Nonclassical Monocyte	PD_GBA1_iPD
TMEM191C	8.21879	0.0539987	0.206194	0.261883	0.793412	0.999618	Nonclassical Monocyte	PD_GBA1_iPD
UBE2L3	54.878	0.0547377	0.0900299	0.607995	0.543191	0.999618	Nonclassical Monocyte	PD_GBA1_iPD
YDJC	10.1815	0.11552	0.161164	0.716785	0.473507	0.999618	Nonclassical Monocyte	PD_GBA1_iPD
SDF2L1	24.9763	0.0968578	0.135546	0.714573	0.474873	0.999618	Nonclassical Monocyte	PD_GBA1_iPD
PPIL2	13.6513	-0.00809368	0.151148	-0.0535482	0.957295	0.999618	Nonclassical Monocyte	PD_GBA1_iPD
MAPK1	94.8872	0.0125489	0.063706	0.196981	0.843843	0.999618	Nonclassical Monocyte	PD_GBA1_iPD
PPM1F	38.5343	-0.0639037	0.0959621	-0.665927	0.505458	0.999618	Nonclassical Monocyte	PD_GBA1_iPD
TOP3B	4.44731	-0.0645188	0.237032	-0.272195	0.785472	0.999618	Nonclassical Monocyte	PD_GBA1_iPD
BCR	10.6443	0.083969	0.181931	0.461542	0.64441	0.999618	Nonclassical Monocyte	PD_GBA1_iPD
RGL4	13.281	0.200062	0.223204	0.89632	0.370082	0.999618	Nonclassical Monocyte	PD_GBA1_iPD
CHCHD10	149.043	-0.0353909	0.0928515	-0.381156	0.703088	0.999618	Nonclassical Monocyte	PD_GBA1_iPD
SMARCB1	25.4624	0.0364054	0.117737	0.309209	0.757163	0.999618	Nonclassical Monocyte	PD_GBA1_iPD
MIF	123.192	0.0399064	0.11586	0.344438	0.730517	0.999618	Nonclassical Monocyte	PD_GBA1_iPD
DDT	45.1084	0.0964283	0.169871	0.567656	0.570269	0.999618	Nonclassical Monocyte	PD_GBA1_iPD
CABIN1	16.3854	0.102574	0.153459	0.668411	0.503872	0.999618	Nonclassical Monocyte	PD_GBA1_iPD
SPECC1L	19.9084	-0.0739071	0.13406	-0.551299	0.581428	0.999618	Nonclassical Monocyte	PD_GBA1_iPD
ADORA2A	8.31533	-0.109862	0.265806	-0.413315	0.679376	0.999618	Nonclassical Monocyte	PD_GBA1_iPD
GUCD1	12.3988	-0.186779	0.159677	-1.16973	0.24211	0.999618	Nonclassical Monocyte	PD_GBA1_iPD
SNRPD3	51.2437	0.0373672	0.10535	0.354695	0.722818	0.999618	Nonclassical Monocyte	PD_GBA1_iPD
GRK3	136.556	-0.0636757	0.0889689	-0.715708	0.474172	0.999618	Nonclassical Monocyte	PD_GBA1_iPD
SEZ6L	14.9729	-0.0809149	0.186717	-0.433357	0.664756	0.999618	Nonclassical Monocyte	PD_GBA1_iPD
ASPHD2	9.25603	-0.0186498	0.17294	-0.10784	0.914123	0.999618	Nonclassical Monocyte	PD_GBA1_iPD
HPS4	6.57853	0.0271222	0.1968	0.137816	0.890386	0.999618	Nonclassical Monocyte	PD_GBA1_iPD
SRRD	4.05237	-0.165238	0.257976	-0.640517	0.521836	0.999618	Nonclassical Monocyte	PD_GBA1_iPD
TFIP11	11.9833	-0.1455	0.171072	-0.850521	0.395035	0.999618	Nonclassical Monocyte	PD_GBA1_iPD
TPST2	35.6075	-0.00408043	0.112022	-0.0364253	0.970943	0.999618	Nonclassical Monocyte	PD_GBA1_iPD
MN1	2.7914	-0.250994	0.422248	-0.594424	0.552228	0.999618	Nonclassical Monocyte	PD_GBA1_iPD
PITPNB	20.5494	-0.0776758	0.111506	-0.696609	0.486048	0.999618	Nonclassical Monocyte	PD_GBA1_iPD
HSCB	9.78302	0.0706148	0.172323	0.409782	0.681966	0.999618	Nonclassical Monocyte	PD_GBA1_iPD
CCDC117	7.12608	0.189905	0.208232	0.911989	0.361774	0.999618	Nonclassical Monocyte	PD_GBA1_iPD
XBP1	26.9386	0.315953	0.12226	2.58427	0.00975848	0.999618	Nonclassical Monocyte	PD_GBA1_iPD
EWSR1	90.1078	-0.0120976	0.0771135	-0.156881	0.875339	0.999618	Nonclassical Monocyte	PD_GBA1_iPD
GAS2L1	5.23933	0.0736293	0.274069	0.268652	0.788197	0.999618	Nonclassical Monocyte	PD_GBA1_iPD
AP1B1	33.0267	0.0264173	0.0942788	0.280204	0.779321	0.999618	Nonclassical Monocyte	PD_GBA1_iPD
NEFH	4.39539	0.469112	0.325859	1.43962	0.149976	0.999618	Nonclassical Monocyte	PD_GBA1_iPD
THOC5	15.5457	-0.195249	0.144427	-1.35188	0.176413	0.999618	Nonclassical Monocyte	PD_GBA1_iPD
NF2	10.1833	-0.132147	0.163313	-0.809162	0.418422	0.999618	Nonclassical Monocyte	PD_GBA1_iPD
ZMAT5	18.6962	-0.043507	0.125463	-0.346771	0.728763	0.999618	Nonclassical Monocyte	PD_GBA1_iPD
UQCR10	121.815	-0.0581682	0.124979	-0.465425	0.641627	0.999618	Nonclassical Monocyte	PD_GBA1_iPD
ASCC2	22.1833	0.207882	0.109789	1.89347	0.0582953	0.999618	Nonclassical Monocyte	PD_GBA1_iPD
MTMR3	28.8974	-0.124872	0.132153	-0.944903	0.344708	0.999618	Nonclassical Monocyte	PD_GBA1_iPD
TBC1D10A	30.0508	0.111014	0.116704	0.951248	0.341478	0.999618	Nonclassical Monocyte	PD_GBA1_iPD
SF3A1	50.8404	0.00352821	0.0969919	0.0363763	0.970982	0.999618	Nonclassical Monocyte	PD_GBA1_iPD
PES1	13.1622	0.0637365	0.143828	0.443145	0.657661	0.999618	Nonclassical Monocyte	PD_GBA1_iPD
TCN2	5.297	0.603403	0.301627	2.0005	0.0454466	0.999618	Nonclassical Monocyte	PD_GBA1_iPD
DUSP18	10.0936	-0.086627	0.186362	-0.464832	0.642052	0.999618	Nonclassical Monocyte	PD_GBA1_iPD
SELENOM	7.47319	-0.233336	0.21053	-1.10833	0.26772	0.999618	Nonclassical Monocyte	PD_GBA1_iPD
RNF185	6.38621	-0.0983134	0.212935	-0.461706	0.644292	0.999618	Nonclassical Monocyte	PD_GBA1_iPD
LIMK2	4.98469	-0.0460683	0.241966	-0.190392	0.849002	0.999618	Nonclassical Monocyte	PD_GBA1_iPD
PIK3IP1	16.2493	-0.246078	0.155034	-1.58725	0.112457	0.999618	Nonclassical Monocyte	PD_GBA1_iPD
DRG1	18.7377	-0.0188772	0.118397	-0.159441	0.873322	0.999618	Nonclassical Monocyte	PD_GBA1_iPD
EIF4ENIF1	10.1288	-0.383659	0.166833	-2.29966	0.0214675	0.999618	Nonclassical Monocyte	PD_GBA1_iPD
SFI1	10.8991	-0.174073	0.154603	-1.12594	0.260191	0.999618	Nonclassical Monocyte	PD_GBA1_iPD
PISD	16.4222	-0.239701	0.126372	-1.8968	0.0578547	0.999618	Nonclassical Monocyte	PD_GBA1_iPD
PRR14L	23.7845	-0.0319376	0.125112	-0.255271	0.798514	0.999618	Nonclassical Monocyte	PD_GBA1_iPD
DEPDC5	9.07179	0.280445	0.171904	1.63141	0.102805	0.999618	Nonclassical Monocyte	PD_GBA1_iPD
YWHAH	70.2459	-0.0316209	0.119868	-0.263796	0.791937	0.999618	Nonclassical Monocyte	PD_GBA1_iPD
RTCB	27.5364	-0.0142655	0.102127	-0.139684	0.88891	0.999618	Nonclassical Monocyte	PD_GBA1_iPD
FBXO7	38.6312	-0.0482354	0.104395	-0.462047	0.644048	0.999618	Nonclassical Monocyte	PD_GBA1_iPD
HMGXB4	16.3652	0.130778	0.164282	0.796056	0.425999	0.999618	Nonclassical Monocyte	PD_GBA1_iPD
TOM1	40.2933	-0.0121052	0.135097	-0.0896036	0.928602	0.999618	Nonclassical Monocyte	PD_GBA1_iPD
HMOX1	303.919	0.00697306	0.127311	0.0547717	0.95632	0.999618	Nonclassical Monocyte	PD_GBA1_iPD
MCM5	20.4139	-0.165395	0.130677	-1.26568	0.205628	0.999618	Nonclassical Monocyte	PD_GBA1_iPD
APOL6	27.0567	-0.27897	0.130086	-2.14451	0.031992	0.999618	Nonclassical Monocyte	PD_GBA1_iPD
RBFOX2	243.732	-0.181574	0.249061	-0.729033	0.465982	0.999618	Nonclassical Monocyte	PD_GBA1_iPD
APOL3	14.1239	-0.120032	0.173917	-0.690169	0.490088	0.999618	Nonclassical Monocyte	PD_GBA1_iPD
APOL2	9.09094	-0.00195978	0.191968	-0.0102089	0.991855	0.999618	Nonclassical Monocyte	PD_GBA1_iPD
MYH9	205.965	-0.0449584	0.0755334	-0.595213	0.551701	0.999618	Nonclassical Monocyte	PD_GBA1_iPD
TXN2	37.4702	0.0140376	0.106086	0.132323	0.894729	0.999618	Nonclassical Monocyte	PD_GBA1_iPD
EIF3D	75.0282	-0.0351315	0.0819141	-0.428882	0.668009	0.999618	Nonclassical Monocyte	PD_GBA1_iPD
IFT27	7.3634	-0.00799605	0.18732	-0.0426865	0.965951	0.999618	Nonclassical Monocyte	PD_GBA1_iPD
NCF4	26.5626	0.252903	0.123404	2.04939	0.0404237	0.999618	Nonclassical Monocyte	PD_GBA1_iPD
CSF2RB	15.4148	0.0142343	0.154123	0.0923569	0.926414	0.999618	Nonclassical Monocyte	PD_GBA1_iPD
MPST	7.00494	0.032992	0.200035	0.164931	0.868999	0.999618	Nonclassical Monocyte	PD_GBA1_iPD
KCTD17	4.48237	-0.136361	0.253954	-0.53695	0.591302	0.999618	Nonclassical Monocyte	PD_GBA1_iPD
RAC2	296.272	0.0350832	0.0804414	0.436133	0.66274	0.999618	Nonclassical Monocyte	PD_GBA1_iPD
CYTH4	72.2646	-0.00943182	0.0764155	-0.123428	0.901768	0.999618	Nonclassical Monocyte	PD_GBA1_iPD
MFNG	34.6991	-0.147655	0.108375	-1.36244	0.173059	0.999618	Nonclassical Monocyte	PD_GBA1_iPD
LGALS2	14.0681	-0.495008	0.448398	-1.10395	0.269616	0.999618	Nonclassical Monocyte	PD_GBA1_iPD
GGA1	21.402	-0.0299386	0.12152	-0.246367	0.805398	0.999618	Nonclassical Monocyte	PD_GBA1_iPD
SH3BP1	98.0754	-0.0865523	0.0910841	-0.950247	0.341987	0.999618	Nonclassical Monocyte	PD_GBA1_iPD
LGALS1	648.615	0.0557459	0.135916	0.410151	0.681695	0.999618	Nonclassical Monocyte	PD_GBA1_iPD
NOL12	18.2324	0.0304839	0.120996	0.251941	0.801086	0.999618	Nonclassical Monocyte	PD_GBA1_iPD
TRIOBP	28.6384	-0.0379975	0.119082	-0.319088	0.74966	0.999618	Nonclassical Monocyte	PD_GBA1_iPD
H1F0	32.814	-0.534604	0.198452	-2.69387	0.00706267	0.999618	Nonclassical Monocyte	PD_GBA1_iPD
ANKRD54	5.6309	0.0835815	0.226772	0.368571	0.712448	0.999618	Nonclassical Monocyte	PD_GBA1_iPD
EIF3L	149.051	0.159886	0.0766988	2.0846	0.0371057	0.999618	Nonclassical Monocyte	PD_GBA1_iPD
MICALL1	3.66714	0.278372	0.271902	1.0238	0.305932	0.999618	Nonclassical Monocyte	PD_GBA1_iPD
POLR2F	31.5251	0.166697	0.109283	1.52537	0.127166	0.999618	Nonclassical Monocyte	PD_GBA1_iPD
PICK1	2.90663	-0.256678	0.33928	-0.756537	0.449328	0.999618	Nonclassical Monocyte	PD_GBA1_iPD
MAFF	2.59376	0.196814	0.424405	0.463741	0.642833	0.999618	Nonclassical Monocyte	PD_GBA1_iPD
CSNK1E	2.57472	0.335782	0.333141	1.00793	0.31349	0.999618	Nonclassical Monocyte	PD_GBA1_iPD
DDX17	101.365	-0.0338125	0.0767719	-0.440428	0.659627	0.999618	Nonclassical Monocyte	PD_GBA1_iPD
TOMM22	47.7657	0.0367717	0.0935153	0.393216	0.69416	0.999618	Nonclassical Monocyte	PD_GBA1_iPD
JOSD1	13.1442	0.109081	0.170881	0.638345	0.523249	0.999618	Nonclassical Monocyte	PD_GBA1_iPD
GTPBP1	10.5625	-0.335477	0.173338	-1.93539	0.0529425	0.999618	Nonclassical Monocyte	PD_GBA1_iPD
SUN2	91.6571	-0.00444106	0.0690677	-0.0643001	0.948731	0.999618	Nonclassical Monocyte	PD_GBA1_iPD
CBX6	14.4629	-0.0252299	0.181539	-0.138978	0.889468	0.999618	Nonclassical Monocyte	PD_GBA1_iPD
APOBEC3A	102.162	0.136003	0.25977	0.52355	0.600591	0.999618	Nonclassical Monocyte	PD_GBA1_iPD
APOBEC3C	29.5841	0.131345	0.113373	1.15852	0.24665	0.999618	Nonclassical Monocyte	PD_GBA1_iPD
APOBEC3F	8.07347	0.0504057	0.190257	0.264935	0.791059	0.999618	Nonclassical Monocyte	PD_GBA1_iPD
APOBEC3G	35.3007	0.0748957	0.117796	0.63581	0.5249	0.999618	Nonclassical Monocyte	PD_GBA1_iPD
CBX7	5.19911	-0.0455575	0.225399	-0.20212	0.839823	0.999618	Nonclassical Monocyte	PD_GBA1_iPD
TAB1	4.09773	-0.122695	0.248232	-0.494275	0.621112	0.999618	Nonclassical Monocyte	PD_GBA1_iPD
MIEF1	7.81104	-0.134774	0.218291	-0.617406	0.536967	0.999618	Nonclassical Monocyte	PD_GBA1_iPD
ATF4	39.4749	-0.0199838	0.107862	-0.185273	0.853015	0.999618	Nonclassical Monocyte	PD_GBA1_iPD
TNRC6B	57.2531	0.118568	0.0930933	1.27364	0.202789	0.999618	Nonclassical Monocyte	PD_GBA1_iPD
ADSL	24.7428	0.0798381	0.117812	0.677675	0.497978	0.999618	Nonclassical Monocyte	PD_GBA1_iPD
SGSM3	11.4645	0.0474298	0.144347	0.328582	0.742472	0.999618	Nonclassical Monocyte	PD_GBA1_iPD
MRTFA	43.9042	-0.0545353	0.0991907	-0.549803	0.582454	0.999618	Nonclassical Monocyte	PD_GBA1_iPD
ST13	74.0005	0.08616	0.0836044	1.03057	0.302744	0.999618	Nonclassical Monocyte	PD_GBA1_iPD
XPNPEP3	8.8809	0.132508	0.166279	0.796903	0.425507	0.999618	Nonclassical Monocyte	PD_GBA1_iPD
RBX1	122.348	0.048669	0.105718	0.460365	0.645254	0.999618	Nonclassical Monocyte	PD_GBA1_iPD
EP300	47.2341	-0.105316	0.112162	-0.938969	0.347747	0.999618	Nonclassical Monocyte	PD_GBA1_iPD
L3MBTL2	6.8956	-0.35012	0.203938	-1.71679	0.0860172	0.999618	Nonclassical Monocyte	PD_GBA1_iPD
RANGAP1	9.45693	-0.239372	0.17268	-1.38622	0.16568	0.999618	Nonclassical Monocyte	PD_GBA1_iPD
ZC3H7B	4.764	-0.312499	0.248198	-1.25907	0.208004	0.999618	Nonclassical Monocyte	PD_GBA1_iPD
TOB2	9.85635	0.143939	0.163015	0.88298	0.377247	0.999618	Nonclassical Monocyte	PD_GBA1_iPD
PHF5A	22.1454	-0.0931188	0.119286	-0.780633	0.435018	0.999618	Nonclassical Monocyte	PD_GBA1_iPD
ACO2	40.2812	0.0153216	0.0972001	0.157629	0.874749	0.999618	Nonclassical Monocyte	PD_GBA1_iPD
POLR3H	5.44596	-0.251296	0.214555	-1.17124	0.241502	0.999618	Nonclassical Monocyte	PD_GBA1_iPD
PMM1	9.00255	-0.131536	0.171843	-0.765446	0.444006	0.999618	Nonclassical Monocyte	PD_GBA1_iPD
DESI1	17.4929	0.074777	0.147456	0.507115	0.612074	0.999618	Nonclassical Monocyte	PD_GBA1_iPD
XRCC6	89.1312	0.102165	0.0684855	1.49177	0.135759	0.999618	Nonclassical Monocyte	PD_GBA1_iPD
SNU13	80.4518	0.0111614	0.0748389	0.14914	0.881443	0.999618	Nonclassical Monocyte	PD_GBA1_iPD
MEI1	3.79655	0.547637	0.264773	2.06833	0.0386089	0.999618	Nonclassical Monocyte	PD_GBA1_iPD
CCDC134	6.83323	-0.1657	0.240124	-0.69006	0.490156	0.999618	Nonclassical Monocyte	PD_GBA1_iPD
SREBF2	15.9578	-0.127719	0.172454	-0.740597	0.458938	0.999618	Nonclassical Monocyte	PD_GBA1_iPD
NAGA	48.8677	0.0453266	0.106552	0.425395	0.670548	0.999618	Nonclassical Monocyte	PD_GBA1_iPD
SMDT1	78.672	0.00448849	0.150242	0.0298752	0.976167	0.999618	Nonclassical Monocyte	PD_GBA1_iPD
NDUFA6	76.3545	0.0417318	0.111922	0.372866	0.709248	0.999618	Nonclassical Monocyte	PD_GBA1_iPD
TCF20	10.7449	0.00564945	0.18413	0.0306819	0.975523	0.999618	Nonclassical Monocyte	PD_GBA1_iPD
NFAM1	32.0476	0.0348731	0.105285	0.331224	0.740475	0.999618	Nonclassical Monocyte	PD_GBA1_iPD
RRP7A	35.7263	-0.0870597	0.163198	-0.53346	0.593715	0.999618	Nonclassical Monocyte	PD_GBA1_iPD
POLDIP3	19.8263	-0.000955561	0.13936	-0.0068568	0.994529	0.999618	Nonclassical Monocyte	PD_GBA1_iPD
CYB5R3	57.4582	0.0158628	0.0844167	0.18791	0.850947	0.999618	Nonclassical Monocyte	PD_GBA1_iPD
ARFGAP3	33.4225	0.0440346	0.0956762	0.460246	0.64534	0.999618	Nonclassical Monocyte	PD_GBA1_iPD
PACSIN2	41.2107	-0.0998557	0.100249	-0.996075	0.319214	0.999618	Nonclassical Monocyte	PD_GBA1_iPD
TSPO	325.781	-0.0137188	0.0896637	-0.153003	0.878396	0.999618	Nonclassical Monocyte	PD_GBA1_iPD
SAMM50	15.9907	-0.109261	0.134963	-0.809562	0.418192	0.999618	Nonclassical Monocyte	PD_GBA1_iPD
PARVB	23.5857	0.0386839	0.144101	0.268449	0.788353	0.999618	Nonclassical Monocyte	PD_GBA1_iPD
PARVG	94.7676	0.0607139	0.0783916	0.774494	0.438639	0.999618	Nonclassical Monocyte	PD_GBA1_iPD
PRR5	20.624	0.266045	0.16453	1.617	0.105877	0.999618	Nonclassical Monocyte	PD_GBA1_iPD
NUP50	23.0065	-0.0500786	0.122156	-0.409957	0.681838	0.999618	Nonclassical Monocyte	PD_GBA1_iPD
KIAA0930	43.1231	0.0269715	0.111819	0.241206	0.809395	0.999618	Nonclassical Monocyte	PD_GBA1_iPD
UPK3A	10.6548	0.185533	0.2906	0.638447	0.523183	0.999618	Nonclassical Monocyte	PD_GBA1_iPD
FAM118A	24.2092	-0.177553	0.31722	-0.559716	0.575673	0.999618	Nonclassical Monocyte	PD_GBA1_iPD
ATXN10	35.6905	-0.0076908	0.0992436	-0.0774942	0.93823	0.999618	Nonclassical Monocyte	PD_GBA1_iPD
PPARA	8.33287	0.0289377	0.2387	0.121231	0.903508	0.999618	Nonclassical Monocyte	PD_GBA1_iPD
CDPF1	3.66828	0.0779752	0.280823	0.277667	0.781268	0.999618	Nonclassical Monocyte	PD_GBA1_iPD
TRMU	7.69268	-0.100419	0.186671	-0.537947	0.590613	0.999618	Nonclassical Monocyte	PD_GBA1_iPD
CERK	31.3973	-0.204816	0.112353	-1.82296	0.0683089	0.999618	Nonclassical Monocyte	PD_GBA1_iPD
TBC1D22A	104.291	-0.0599309	0.0891871	-0.671968	0.501604	0.999618	Nonclassical Monocyte	PD_GBA1_iPD
BRD1	6.78643	-0.2386	0.244741	-0.974906	0.329607	0.999618	Nonclassical Monocyte	PD_GBA1_iPD
ZBED4	8.18817	-0.272578	0.217012	-1.25605	0.209096	0.999618	Nonclassical Monocyte	PD_GBA1_iPD
ALG12	6.46198	0.0412279	0.207634	0.19856	0.842607	0.999618	Nonclassical Monocyte	PD_GBA1_iPD
CRELD2	9.81195	-0.00158877	0.17594	-0.0090302	0.992795	0.999618	Nonclassical Monocyte	PD_GBA1_iPD
PIM3	41.5346	-0.0664261	0.254316	-0.261195	0.793942	0.999618	Nonclassical Monocyte	PD_GBA1_iPD
MLC1	6.89694	-0.0827553	0.208699	-0.39653	0.691714	0.999618	Nonclassical Monocyte	PD_GBA1_iPD
TRABD	38.0223	-0.0516082	0.150637	-0.342599	0.7319	0.999618	Nonclassical Monocyte	PD_GBA1_iPD
SELENOO	22.8377	-0.0706022	0.152988	-0.461489	0.644448	0.999618	Nonclassical Monocyte	PD_GBA1_iPD
TUBGCP6	5.11711	-0.0481581	0.224093	-0.214903	0.829843	0.999618	Nonclassical Monocyte	PD_GBA1_iPD
HDAC10	12.587	0.0561384	0.1459	0.384773	0.700406	0.999618	Nonclassical Monocyte	PD_GBA1_iPD
PLXNB2	80.0291	-0.0448938	0.0918694	-0.48867	0.625075	0.999618	Nonclassical Monocyte	PD_GBA1_iPD
DENND6B	17.3724	-0.0705391	0.141181	-0.499634	0.617333	0.999618	Nonclassical Monocyte	PD_GBA1_iPD
PPP6R2	24.0318	-0.0127921	0.111617	-0.114607	0.908757	0.999618	Nonclassical Monocyte	PD_GBA1_iPD
SBF1	6.97645	0.13522	0.199146	0.679001	0.497137	0.999618	Nonclassical Monocyte	PD_GBA1_iPD
LMF2	18.0914	-0.00020975	0.129214	-0.00162328	0.998705	0.999618	Nonclassical Monocyte	PD_GBA1_iPD
NCAPH2	5.31638	-0.138534	0.248561	-0.557345	0.577292	0.999618	Nonclassical Monocyte	PD_GBA1_iPD
SCO2	19.3347	-0.123745	0.176167	-0.702427	0.482413	0.999618	Nonclassical Monocyte	PD_GBA1_iPD
TYMP	192.88	-0.126023	0.0983802	-1.28098	0.200201	0.999618	Nonclassical Monocyte	PD_GBA1_iPD
ODF3B	103.082	-0.00114428	0.0911841	-0.0125492	0.989987	0.999618	Nonclassical Monocyte	PD_GBA1_iPD
KLHDC7B	4.39405	-1.05251	0.340698	-3.08926	0.00200653	0.966676	Nonclassical Monocyte	PD_GBA1_iPD
CHKB	37.4623	-0.0615232	0.0857252	-0.717679	0.472955	0.999618	Nonclassical Monocyte	PD_GBA1_iPD
ARSA	26.9769	0.0182255	0.133056	0.136976	0.89105	0.999618	Nonclassical Monocyte	PD_GBA1_iPD
RABL2B	9.16451	0.319716	0.16795	1.90364	0.0569576	0.999618	Nonclassical Monocyte	PD_GBA1_iPD
PLCXD1	9.57243	-0.0512526	0.305046	-0.168016	0.866571	0.999618	Nonclassical Monocyte	PD_GBA1_iPD
GTPBP6	19.8791	-0.119448	0.121806	-0.980639	0.326771	0.999618	Nonclassical Monocyte	PD_GBA1_iPD
CSF2RA	22.6945	0.0189356	0.164808	0.114895	0.908528	0.999618	Nonclassical Monocyte	PD_GBA1_iPD
IL3RA	37.8446	-0.688118	0.334639	-2.0563	0.0397537	0.999618	Nonclassical Monocyte	PD_GBA1_iPD
SLC25A6	565.965	0.105084	0.0842119	1.24786	0.212083	0.999618	Nonclassical Monocyte	PD_GBA1_iPD
ASMTL	16.7516	-0.0425679	0.129579	-0.32851	0.742526	0.999618	Nonclassical Monocyte	PD_GBA1_iPD
P2RY8	21.4547	0.346678	0.248005	1.39787	0.162154	0.999618	Nonclassical Monocyte	PD_GBA1_iPD
AKAP17A	27.0513	-0.113223	0.117947	-0.959952	0.33708	0.999618	Nonclassical Monocyte	PD_GBA1_iPD
DHRSX	22.9651	0.0245788	0.140232	0.175272	0.860866	0.999618	Nonclassical Monocyte	PD_GBA1_iPD
ZBED1	8.94427	-0.0497856	0.189922	-0.262137	0.793216	0.999618	Nonclassical Monocyte	PD_GBA1_iPD
CD99	13.7051	0.352484	0.221149	1.59388	0.110963	0.999618	Nonclassical Monocyte	PD_GBA1_iPD
ARSD	6.12665	-0.194059	0.22056	-0.879847	0.378942	0.999618	Nonclassical Monocyte	PD_GBA1_iPD
PRKX	27.005	0.105413	0.119968	0.878676	0.379577	0.999618	Nonclassical Monocyte	PD_GBA1_iPD
PUDP	13.882	0.278954	0.150274	1.85631	0.0634094	0.999618	Nonclassical Monocyte	PD_GBA1_iPD
STS	6.96235	-0.0457647	0.207179	-0.220895	0.825174	0.999618	Nonclassical Monocyte	PD_GBA1_iPD
PNPLA4	4.48614	-0.0905003	0.263476	-0.343486	0.731233	0.999618	Nonclassical Monocyte	PD_GBA1_iPD
TBL1X	32.9469	-0.120837	0.137444	-0.879171	0.379309	0.999618	Nonclassical Monocyte	PD_GBA1_iPD
WWC3	5.62299	-0.186405	0.210514	-0.885473	0.375902	0.999618	Nonclassical Monocyte	PD_GBA1_iPD
HCCS	11.7795	-0.0145498	0.149843	-0.0971005	0.922647	0.999618	Nonclassical Monocyte	PD_GBA1_iPD
ARHGAP6	7.77759	-0.009919	0.301051	-0.0329479	0.973716	0.999618	Nonclassical Monocyte	PD_GBA1_iPD
MSL3	24.419	-0.052328	0.114534	-0.456879	0.647758	0.999618	Nonclassical Monocyte	PD_GBA1_iPD
TLR7	4.37442	-0.0959173	0.311029	-0.308387	0.757788	0.999618	Nonclassical Monocyte	PD_GBA1_iPD
TLR8	19.39	-0.161681	0.174103	-0.928652	0.353069	0.999618	Nonclassical Monocyte	PD_GBA1_iPD
TMSB4X	5532.13	0.0624238	0.090844	0.687154	0.491986	0.999618	Nonclassical Monocyte	PD_GBA1_iPD
RAB9A	13.9191	0.170092	0.142544	1.19325	0.23277	0.999618	Nonclassical Monocyte	PD_GBA1_iPD
TRAPPC2	5.76751	0.251223	0.214877	1.16915	0.242343	0.999618	Nonclassical Monocyte	PD_GBA1_iPD
OFD1	7.30108	0.0436299	0.197367	0.221059	0.825046	0.999618	Nonclassical Monocyte	PD_GBA1_iPD
MOSPD2	17.9925	0.23602	0.185824	1.27013	0.204039	0.999618	Nonclassical Monocyte	PD_GBA1_iPD
PIGA	7.83709	-0.118155	0.195572	-0.604151	0.545743	0.999618	Nonclassical Monocyte	PD_GBA1_iPD
CA5B	22.1305	-0.138688	0.123939	-1.119	0.263139	0.999618	Nonclassical Monocyte	PD_GBA1_iPD
ZRSR2	30.4716	-0.0370277	0.105706	-0.35029	0.726121	0.999618	Nonclassical Monocyte	PD_GBA1_iPD
AP1S2	134.082	0.00881721	0.0858107	0.102752	0.91816	0.999618	Nonclassical Monocyte	PD_GBA1_iPD
SYAP1	26.5878	0.00230564	0.117636	0.0195998	0.984363	0.999618	Nonclassical Monocyte	PD_GBA1_iPD
TXLNG	6.67241	0.263264	0.208853	1.26052	0.20748	0.999618	Nonclassical Monocyte	PD_GBA1_iPD
RBBP7	34.5671	0.167522	0.0918024	1.82481	0.0680295	0.999618	Nonclassical Monocyte	PD_GBA1_iPD
REPS2	8.41359	0.143571	0.196901	0.729153	0.465908	0.999618	Nonclassical Monocyte	PD_GBA1_iPD
SCML1	6.31444	-0.303412	0.23515	-1.29029	0.196949	0.999618	Nonclassical Monocyte	PD_GBA1_iPD
CDKL5	5.63709	0.0851707	0.251835	0.3382	0.735212	0.999618	Nonclassical Monocyte	PD_GBA1_iPD
PHKA2	9.27635	0.0535384	0.175964	0.304258	0.760931	0.999618	Nonclassical Monocyte	PD_GBA1_iPD
PDHA1	17.9743	0.0886487	0.134236	0.660393	0.509002	0.999618	Nonclassical Monocyte	PD_GBA1_iPD
SH3KBP1	89.81	-0.0683879	0.083551	-0.818517	0.413062	0.999618	Nonclassical Monocyte	PD_GBA1_iPD
BCLAF3	9.6245	0.0120726	0.184117	0.0655704	0.94772	0.999618	Nonclassical Monocyte	PD_GBA1_iPD
EIF1AX	32.0208	0.270938	0.111975	2.41963	0.0155362	0.999618	Nonclassical Monocyte	PD_GBA1_iPD
MBTPS2	4.01748	-0.148385	0.254682	-0.58263	0.560142	0.999618	Nonclassical Monocyte	PD_GBA1_iPD
SMS	45.0968	-0.0571902	0.0966739	-0.591578	0.554133	0.999618	Nonclassical Monocyte	PD_GBA1_iPD
PRDX4	26.227	0.27638	0.111634	2.47577	0.0132947	0.999618	Nonclassical Monocyte	PD_GBA1_iPD
ACOT9	41.4949	0.0385638	0.0982714	0.392421	0.694747	0.999618	Nonclassical Monocyte	PD_GBA1_iPD
SAT1	1808.88	0.122324	0.0870667	1.40494	0.160039	0.999618	Nonclassical Monocyte	PD_GBA1_iPD
APOO	172.318	0.0804763	0.0964394	0.834475	0.404013	0.999618	Nonclassical Monocyte	PD_GBA1_iPD
KLHL15	6.98966	-0.0502903	0.206868	-0.243104	0.807925	0.999618	Nonclassical Monocyte	PD_GBA1_iPD
EIF2S3	90.2461	0.032337	0.0792058	0.408266	0.683079	0.999618	Nonclassical Monocyte	PD_GBA1_iPD
ZFX	24.6138	0.000526976	0.113426	0.00464598	0.996293	0.999618	Nonclassical Monocyte	PD_GBA1_iPD
PDK3	28.6193	-0.112687	0.108295	-1.04056	0.298079	0.999618	Nonclassical Monocyte	PD_GBA1_iPD
POLA1	4.10391	0.338288	0.271786	1.24469	0.213247	0.999618	Nonclassical Monocyte	PD_GBA1_iPD
GK	14.4119	-0.0915985	0.202119	-0.453191	0.650411	0.999618	Nonclassical Monocyte	PD_GBA1_iPD
TAB3	12.1168	0.193204	0.159738	1.20951	0.226469	0.999618	Nonclassical Monocyte	PD_GBA1_iPD
CYBB	326.557	0.0472034	0.101694	0.464173	0.642524	0.999618	Nonclassical Monocyte	PD_GBA1_iPD
DYNLT3	8.21115	-0.0216386	0.207365	-0.10435	0.916891	0.999618	Nonclassical Monocyte	PD_GBA1_iPD
MID1IP1	21.8597	0.0912158	0.157286	0.579936	0.561958	0.999618	Nonclassical Monocyte	PD_GBA1_iPD
BCOR	14.1439	-0.157694	0.148065	-1.06504	0.286859	0.999618	Nonclassical Monocyte	PD_GBA1_iPD
ATP6AP2	84.9682	0.175292	0.0810834	2.16187	0.030628	0.999618	Nonclassical Monocyte	PD_GBA1_iPD
MED14	12.886	-0.104041	0.15271	-0.681296	0.495684	0.999618	Nonclassical Monocyte	PD_GBA1_iPD
USP9X	33.8731	-0.0759379	0.103921	-0.730724	0.464948	0.999618	Nonclassical Monocyte	PD_GBA1_iPD
DDX3X	70.915	0.0521874	0.0950393	0.549113	0.582928	0.999618	Nonclassical Monocyte	PD_GBA1_iPD
CASK	8.03567	-0.185324	0.194657	-0.952055	0.341069	0.999618	Nonclassical Monocyte	PD_GBA1_iPD
GPR34	2.30122	-0.282021	0.543255	-0.519132	0.603669	0.999618	Nonclassical Monocyte	PD_GBA1_iPD
KDM6A	40.9831	-0.0867865	0.113435	-0.765077	0.444226	0.999618	Nonclassical Monocyte	PD_GBA1_iPD
KRBOX4	5.07194	0.210037	0.242672	0.865515	0.386756	0.999618	Nonclassical Monocyte	PD_GBA1_iPD
CHST7	29.4857	0.0306672	0.105737	0.290033	0.771791	0.999618	Nonclassical Monocyte	PD_GBA1_iPD
SLC9A7	4.76564	0.558183	0.301482	1.85147	0.0641027	0.999618	Nonclassical Monocyte	PD_GBA1_iPD
NDUFB11	84.9289	0.0157969	0.119696	0.131975	0.895004	0.999618	Nonclassical Monocyte	PD_GBA1_iPD
RBM10	13.0289	-0.105009	0.150287	-0.698727	0.484723	0.999618	Nonclassical Monocyte	PD_GBA1_iPD
UBA1	43.2902	0.0237394	0.0908575	0.261282	0.793875	0.999618	Nonclassical Monocyte	PD_GBA1_iPD
CDK16	13.6347	-0.0822393	0.153902	-0.534361	0.593092	0.999618	Nonclassical Monocyte	PD_GBA1_iPD
USP11	10.6336	0.136207	0.163316	0.83401	0.404275	0.999618	Nonclassical Monocyte	PD_GBA1_iPD
ZNF41	5.04525	0.339605	0.252101	1.3471	0.177949	0.999618	Nonclassical Monocyte	PD_GBA1_iPD
ARAF	30.5058	-0.0100641	0.098575	-0.102096	0.918681	0.999618	Nonclassical Monocyte	PD_GBA1_iPD
SYN1	3.45101	0.0780724	0.351978	0.22181	0.824461	0.999618	Nonclassical Monocyte	PD_GBA1_iPD
TIMP1	418.02	0.118361	0.139615	0.847769	0.396567	0.999618	Nonclassical Monocyte	PD_GBA1_iPD
CFP	239.502	0.235604	0.0978072	2.40886	0.0160023	0.999618	Nonclassical Monocyte	PD_GBA1_iPD
ELK1	7.42243	0.107508	0.207368	0.518444	0.604149	0.999618	Nonclassical Monocyte	PD_GBA1_iPD
UXT	80.0419	-0.0191587	0.0937397	-0.204382	0.838055	0.999618	Nonclassical Monocyte	PD_GBA1_iPD
ZNF81	4.45719	0.040971	0.243523	0.168243	0.866392	0.999618	Nonclassical Monocyte	PD_GBA1_iPD
FTSJ1	11.9769	0.0695532	0.150502	0.462142	0.643979	0.999618	Nonclassical Monocyte	PD_GBA1_iPD
EBP	11.2948	0.110174	0.219013	0.50305	0.614929	0.999618	Nonclassical Monocyte	PD_GBA1_iPD
TBC1D25	5.89239	0.151183	0.225827	0.669464	0.503199	0.999618	Nonclassical Monocyte	PD_GBA1_iPD
RBM3	193.62	0.0778738	0.0869147	0.89598	0.370263	0.999618	Nonclassical Monocyte	PD_GBA1_iPD
WDR13	21.8293	-0.00753658	0.118142	-0.0637923	0.949136	0.999618	Nonclassical Monocyte	PD_GBA1_iPD
WAS	184.362	0.0225045	0.066015	0.340899	0.733179	0.999618	Nonclassical Monocyte	PD_GBA1_iPD
HDAC6	11.2113	-0.117513	0.152655	-0.769792	0.441423	0.999618	Nonclassical Monocyte	PD_GBA1_iPD
PQBP1	32.4965	-0.0145955	0.0980892	-0.148799	0.881713	0.999618	Nonclassical Monocyte	PD_GBA1_iPD
TIMM17B	31.7501	0.0493831	0.116694	0.423184	0.672161	0.999618	Nonclassical Monocyte	PD_GBA1_iPD
PIM2	6.97073	-0.115901	0.230568	-0.502677	0.615192	0.999618	Nonclassical Monocyte	PD_GBA1_iPD
OTUD5	22.2634	-0.185108	0.112531	-1.64495	0.0999803	0.999618	Nonclassical Monocyte	PD_GBA1_iPD
GRIPAP1	21.39	-0.0955098	0.113403	-0.842215	0.399667	0.999618	Nonclassical Monocyte	PD_GBA1_iPD
TFE3	22.3952	-0.0481563	0.118327	-0.406975	0.684026	0.999618	Nonclassical Monocyte	PD_GBA1_iPD
PRAF2	4.00964	-0.136446	0.275707	-0.494893	0.620675	0.999618	Nonclassical Monocyte	PD_GBA1_iPD
WDR45	28.0352	0.101767	0.109644	0.928158	0.353326	0.999618	Nonclassical Monocyte	PD_GBA1_iPD
GPKOW	8.23837	-0.267265	0.169232	-1.57928	0.114271	0.999618	Nonclassical Monocyte	PD_GBA1_iPD
PLP2	55.9479	-0.0499157	0.155507	-0.320987	0.74822	0.999618	Nonclassical Monocyte	PD_GBA1_iPD
CCDC22	12.969	-0.207284	0.145843	-1.42128	0.155235	0.999618	Nonclassical Monocyte	PD_GBA1_iPD
CLCN5	4.70655	0.0214461	0.248987	0.0861334	0.93136	0.999618	Nonclassical Monocyte	PD_GBA1_iPD
MAGED1	4.9187	-0.0824991	0.231597	-0.356218	0.721677	0.999618	Nonclassical Monocyte	PD_GBA1_iPD
TSPYL2	6.8776	-0.355046	0.31504	-1.12699	0.259747	0.999618	Nonclassical Monocyte	PD_GBA1_iPD
KANTR	5.04443	0.0862434	0.258953	0.333047	0.739099	0.999618	Nonclassical Monocyte	PD_GBA1_iPD
KDM5C	14.2691	0.00383151	0.138609	0.0276425	0.977947	0.999618	Nonclassical Monocyte	PD_GBA1_iPD
IQSEC2	8.9928	0.109552	0.17767	0.616604	0.537496	0.999618	Nonclassical Monocyte	PD_GBA1_iPD
SMC1A	41.9994	-0.0578215	0.0996958	-0.579979	0.561929	0.999618	Nonclassical Monocyte	PD_GBA1_iPD
HSD17B10	35.2786	0.0851483	0.10204	0.834459	0.404023	0.999618	Nonclassical Monocyte	PD_GBA1_iPD
HUWE1	29.7742	-0.071445	0.104783	-0.681836	0.495343	0.999618	Nonclassical Monocyte	PD_GBA1_iPD
PHF8	10.1407	0.162677	0.168485	0.965526	0.334281	0.999618	Nonclassical Monocyte	PD_GBA1_iPD
TSR2	17.4553	0.0902963	0.133273	0.677531	0.498069	0.999618	Nonclassical Monocyte	PD_GBA1_iPD
GNL3L	16.9173	-0.104909	0.13115	-0.799912	0.423762	0.999618	Nonclassical Monocyte	PD_GBA1_iPD
MAGED2	29.6071	0.0105176	0.108561	0.0968816	0.92282	0.999618	Nonclassical Monocyte	PD_GBA1_iPD
APEX2	7.42541	-0.0592315	0.180629	-0.327918	0.742974	0.999618	Nonclassical Monocyte	PD_GBA1_iPD
FAM104B	6.24777	0.143557	0.216553	0.662919	0.507382	0.999618	Nonclassical Monocyte	PD_GBA1_iPD
RRAGB	6.50855	-0.245342	0.214806	-1.14216	0.25339	0.999618	Nonclassical Monocyte	PD_GBA1_iPD
UBQLN2	23.2849	-0.00858146	0.121471	-0.0706461	0.943679	0.999618	Nonclassical Monocyte	PD_GBA1_iPD
NBDY	26.2617	-0.0680905	0.123906	-0.549532	0.58264	0.999618	Nonclassical Monocyte	PD_GBA1_iPD
SPIN2B	3.71018	0.323332	0.252512	1.28046	0.200383	0.999618	Nonclassical Monocyte	PD_GBA1_iPD
ARHGEF9	6.09525	0.334593	0.223702	1.49571	0.13473	0.999618	Nonclassical Monocyte	PD_GBA1_iPD
LAS1L	12.2992	0.11497	0.160352	0.716988	0.473381	0.999618	Nonclassical Monocyte	PD_GBA1_iPD
MSN	399.314	0.00767352	0.0683626	0.112247	0.910627	0.999618	Nonclassical Monocyte	PD_GBA1_iPD
YIPF6	8.89469	0.0229815	0.179496	0.128034	0.898122	0.999618	Nonclassical Monocyte	PD_GBA1_iPD
STARD8	5.10848	0.53031	0.29072	1.82413	0.0681331	0.999618	Nonclassical Monocyte	PD_GBA1_iPD
EFNB1	4.61531	0.0218655	0.278304	0.0785671	0.937377	0.999618	Nonclassical Monocyte	PD_GBA1_iPD
PDZD11	12.2806	0.0516362	0.152526	0.338541	0.734956	0.999618	Nonclassical Monocyte	PD_GBA1_iPD
SNX12	6.64744	0.611752	0.194095	3.15182	0.00162255	0.843566	Nonclassical Monocyte	PD_GBA1_iPD
IL2RG	31.8492	0.348509	0.18434	1.89058	0.0586809	0.999618	Nonclassical Monocyte	PD_GBA1_iPD
MED12	6.52552	0.328197	0.199454	1.64548	0.0998718	0.999618	Nonclassical Monocyte	PD_GBA1_iPD
NONO	56.0054	-0.0415104	0.0844351	-0.491625	0.622984	0.999618	Nonclassical Monocyte	PD_GBA1_iPD
TAF1	19.9997	-0.0480315	0.120226	-0.399511	0.689517	0.999618	Nonclassical Monocyte	PD_GBA1_iPD
OGT	36.8919	0.072471	0.121202	0.597938	0.549881	0.999618	Nonclassical Monocyte	PD_GBA1_iPD
NHSL2	12.9423	-0.00638071	0.173678	-0.0367387	0.970693	0.999618	Nonclassical Monocyte	PD_GBA1_iPD
RTL5	3.32886	-0.517074	0.319248	-1.61966	0.105305	0.999618	Nonclassical Monocyte	PD_GBA1_iPD
PIN4	19.4379	0.190387	0.171164	1.1123	0.266008	0.999618	Nonclassical Monocyte	PD_GBA1_iPD
HDAC8	17.8389	-0.10057	0.153672	-0.654448	0.512823	0.999618	Nonclassical Monocyte	PD_GBA1_iPD
RLIM	19.7746	0.16416	0.124647	1.317	0.187839	0.999618	Nonclassical Monocyte	PD_GBA1_iPD
ABCB7	18.4555	0.143242	0.135047	1.06068	0.288834	0.999618	Nonclassical Monocyte	PD_GBA1_iPD
UPRT	6.60047	-0.115889	0.214798	-0.539525	0.589525	0.999618	Nonclassical Monocyte	PD_GBA1_iPD
PBDC1	13.8048	0.0868329	0.155011	0.560174	0.575361	0.999618	Nonclassical Monocyte	PD_GBA1_iPD
ATRX	59.436	-0.00608027	0.0884719	-0.0687254	0.945208	0.999618	Nonclassical Monocyte	PD_GBA1_iPD
MAGT1	25.1037	0.0371633	0.111063	0.334614	0.737916	0.999618	Nonclassical Monocyte	PD_GBA1_iPD
COX7B	121.725	0.0690212	0.113019	0.610704	0.541396	0.999618	Nonclassical Monocyte	PD_GBA1_iPD
ATP7A	7.18221	-0.179135	0.197712	-0.906038	0.364915	0.999618	Nonclassical Monocyte	PD_GBA1_iPD
PGK1	324.03	0.0636867	0.0815195	0.781245	0.434658	0.999618	Nonclassical Monocyte	PD_GBA1_iPD
CYSLTR1	20.3722	0.0458233	0.143918	0.318397	0.750184	0.999618	Nonclassical Monocyte	PD_GBA1_iPD
P2RY10	6.51744	0.226876	0.290413	0.781218	0.434674	0.999618	Nonclassical Monocyte	PD_GBA1_iPD
GPR174	12.3355	0.292667	0.208314	1.40493	0.160042	0.999618	Nonclassical Monocyte	PD_GBA1_iPD
BRWD3	17.9426	-0.181058	0.144404	-1.25383	0.209905	0.999618	Nonclassical Monocyte	PD_GBA1_iPD
HMGN5	3.68439	0.018457	0.415881	0.0443806	0.964601	0.999618	Nonclassical Monocyte	PD_GBA1_iPD
SH3BGRL	234.881	0.0591601	0.0709268	0.8341	0.404225	0.999618	Nonclassical Monocyte	PD_GBA1_iPD
HDX	7.6901	0.189724	0.209763	0.904467	0.365748	0.999618	Nonclassical Monocyte	PD_GBA1_iPD
APOOL	6.64035	-0.253529	0.2062	-1.22953	0.218874	0.999618	Nonclassical Monocyte	PD_GBA1_iPD
CHM	10.5311	0.0965428	0.168291	0.573667	0.566193	0.999618	Nonclassical Monocyte	PD_GBA1_iPD
DIAPH2	91.0538	0.0599419	0.104884	0.571508	0.567655	0.999618	Nonclassical Monocyte	PD_GBA1_iPD
TRMT2B	5.47579	0.152957	0.217652	0.70276	0.482205	0.999618	Nonclassical Monocyte	PD_GBA1_iPD
BTK	57.1246	-0.151862	0.0927401	-1.63751	0.101525	0.999618	Nonclassical Monocyte	PD_GBA1_iPD
GLA	18.542	-0.00247888	0.132861	-0.0186578	0.985114	0.999618	Nonclassical Monocyte	PD_GBA1_iPD
HNRNPH2	45.4339	-0.00707462	0.0935048	-0.0756604	0.939689	0.999618	Nonclassical Monocyte	PD_GBA1_iPD
ARMCX4	3.7023	-0.0718128	0.281955	-0.254696	0.798958	0.999618	Nonclassical Monocyte	PD_GBA1_iPD
ARMCX6	16.9328	-0.0231445	0.155877	-0.14848	0.881964	0.999618	Nonclassical Monocyte	PD_GBA1_iPD
ARMCX3	10.7159	-0.0586016	0.174137	-0.336526	0.736474	0.999618	Nonclassical Monocyte	PD_GBA1_iPD
ZMAT1	7.22066	0.219334	0.206801	1.0606	0.28887	0.999618	Nonclassical Monocyte	PD_GBA1_iPD
BEX4	10.1062	0.0799872	0.201151	0.397648	0.690889	0.999618	Nonclassical Monocyte	PD_GBA1_iPD
TCEAL8	4.39708	-0.428242	0.256921	-1.66683	0.0955489	0.999618	Nonclassical Monocyte	PD_GBA1_iPD
MORF4L2	19.6759	-0.192938	0.133457	-1.44569	0.148264	0.999618	Nonclassical Monocyte	PD_GBA1_iPD
SLC25A53	7.59832	-0.0848794	0.185387	-0.457849	0.647061	0.999618	Nonclassical Monocyte	PD_GBA1_iPD
FAM199X	13.1654	-0.0161941	0.148706	-0.1089	0.913282	0.999618	Nonclassical Monocyte	PD_GBA1_iPD
RBM41	6.388	-0.327136	0.216023	-1.51436	0.129934	0.999618	Nonclassical Monocyte	PD_GBA1_iPD
PRPS1	7.57602	0.0412413	0.192463	0.214281	0.830328	0.999618	Nonclassical Monocyte	PD_GBA1_iPD
TSC22D3	374.492	0.0841795	0.131227	0.64148	0.521211	0.999618	Nonclassical Monocyte	PD_GBA1_iPD
PSMD10	13.5503	-0.000439828	0.150904	-0.00291462	0.997674	0.999618	Nonclassical Monocyte	PD_GBA1_iPD
NXT2	4.12511	0.12064	0.253063	0.476717	0.633564	0.999618	Nonclassical Monocyte	PD_GBA1_iPD
ACSL4	44.9238	-0.0377244	0.127455	-0.295982	0.767244	0.999618	Nonclassical Monocyte	PD_GBA1_iPD
TMEM164	17.3377	-0.160837	0.131169	-1.22619	0.220128	0.999618	Nonclassical Monocyte	PD_GBA1_iPD
AMMECR1	6.41411	0.0685285	0.209038	0.327828	0.743041	0.999618	Nonclassical Monocyte	PD_GBA1_iPD
ALG13	20.9896	0.158649	0.123286	1.28683	0.198152	0.999618	Nonclassical Monocyte	PD_GBA1_iPD
WDR44	10.9751	0.0181595	0.168417	0.107824	0.914135	0.999618	Nonclassical Monocyte	PD_GBA1_iPD
DOCK11	53.5046	-0.0387493	0.0992251	-0.390519	0.696153	0.999618	Nonclassical Monocyte	PD_GBA1_iPD
IL13RA1	5.70353	-0.13914	0.29094	-0.478242	0.632478	0.999618	Nonclassical Monocyte	PD_GBA1_iPD
PGRMC1	10.3225	-0.0646218	0.179546	-0.359918	0.718908	0.999618	Nonclassical Monocyte	PD_GBA1_iPD
SLC25A43	6.64164	0.0110231	0.199633	0.0552166	0.955966	0.999618	Nonclassical Monocyte	PD_GBA1_iPD
SLC25A5	243.367	0.0317823	0.0827733	0.383969	0.701002	0.999618	Nonclassical Monocyte	PD_GBA1_iPD
UBE2A	46.067	0.179529	0.0888084	2.02153	0.0432246	0.999618	Nonclassical Monocyte	PD_GBA1_iPD
SOWAHD	4.25302	0.0337808	0.27256	0.123939	0.901363	0.999618	Nonclassical Monocyte	PD_GBA1_iPD
UPF3B	10.5957	-0.098152	0.161431	-0.608014	0.543178	0.999618	Nonclassical Monocyte	PD_GBA1_iPD
RNF113A	15.0884	0.220745	0.139129	1.58662	0.112599	0.999618	Nonclassical Monocyte	PD_GBA1_iPD
NDUFA1	122.109	0.129556	0.134658	0.962112	0.335994	0.999618	Nonclassical Monocyte	PD_GBA1_iPD
NKAP	16.7984	0.076839	0.14188	0.541579	0.588109	0.999618	Nonclassical Monocyte	PD_GBA1_iPD
ZBTB33	6.52545	0.349363	0.208977	1.67178	0.0945686	0.999618	Nonclassical Monocyte	PD_GBA1_iPD
LAMP2	31.6526	-0.192428	0.114281	-1.68381	0.0922178	0.999618	Nonclassical Monocyte	PD_GBA1_iPD
CUL4B	8.09417	0.0907968	0.194194	0.467558	0.640101	0.999618	Nonclassical Monocyte	PD_GBA1_iPD
MCTS1	20.9198	0.0472599	0.128139	0.368819	0.712263	0.999618	Nonclassical Monocyte	PD_GBA1_iPD
C1GALT1C1	7.8995	-0.0577559	0.184462	-0.313105	0.754201	0.999618	Nonclassical Monocyte	PD_GBA1_iPD
THOC2	34.8535	-0.128582	0.0968783	-1.32726	0.184424	0.999618	Nonclassical Monocyte	PD_GBA1_iPD
XIAP	25.1924	0.0472089	0.135258	0.349029	0.727068	0.999618	Nonclassical Monocyte	PD_GBA1_iPD
STAG2	58.8831	-0.0742332	0.0908692	-0.816924	0.413972	0.999618	Nonclassical Monocyte	PD_GBA1_iPD
XPNPEP2	3.5155	0.0507757	0.337143	0.150606	0.880287	0.999618	Nonclassical Monocyte	PD_GBA1_iPD
SASH3	89.59	-0.0418347	0.0941892	-0.444156	0.65693	0.999618	Nonclassical Monocyte	PD_GBA1_iPD
UTP14A	10.1262	0.0513176	0.178625	0.287293	0.773888	0.999618	Nonclassical Monocyte	PD_GBA1_iPD
ELF4	47.2776	0.0266645	0.13099	0.203562	0.838696	0.999618	Nonclassical Monocyte	PD_GBA1_iPD
AIFM1	11.5938	-0.0715639	0.148148	-0.483058	0.629055	0.999618	Nonclassical Monocyte	PD_GBA1_iPD
RBMX2	11.0874	0.226631	0.152269	1.48836	0.136657	0.999618	Nonclassical Monocyte	PD_GBA1_iPD
ENOX2	15.4036	-0.0335169	0.136663	-0.245252	0.806261	0.999618	Nonclassical Monocyte	PD_GBA1_iPD
STK26	19.74	-0.0453602	0.135329	-0.335185	0.737486	0.999618	Nonclassical Monocyte	PD_GBA1_iPD
RAP2C	20.1538	0.149696	0.123953	1.20769	0.227166	0.999618	Nonclassical Monocyte	PD_GBA1_iPD
MBNL3	12.0376	-0.245013	0.151587	-1.61633	0.106024	0.999618	Nonclassical Monocyte	PD_GBA1_iPD
PHF6	10.0258	-0.137745	0.170532	-0.807737	0.419242	0.999618	Nonclassical Monocyte	PD_GBA1_iPD
HPRT1	22.5574	0.0830247	0.138196	0.600776	0.547989	0.999618	Nonclassical Monocyte	PD_GBA1_iPD
FAM122B	9.2604	0.284027	0.173213	1.63976	0.101056	0.999618	Nonclassical Monocyte	PD_GBA1_iPD
FAM122C	4.57897	-0.228198	0.240055	-0.950608	0.341803	0.999618	Nonclassical Monocyte	PD_GBA1_iPD
RTL8C	30.5572	0.0245875	0.12455	0.197411	0.843506	0.999618	Nonclassical Monocyte	PD_GBA1_iPD
RTL8A	16.155	-0.00388921	0.145847	-0.0266665	0.978726	0.999618	Nonclassical Monocyte	PD_GBA1_iPD
ZNF75D	6.61186	-0.281854	0.224145	-1.25746	0.208586	0.999618	Nonclassical Monocyte	PD_GBA1_iPD
INTS6L	8.38186	0.077809	0.193312	0.402505	0.687313	0.999618	Nonclassical Monocyte	PD_GBA1_iPD
MMGT1	22.3714	-0.121279	0.110748	-1.09509	0.273476	0.999618	Nonclassical Monocyte	PD_GBA1_iPD
SLC9A6	6.65026	-0.105842	0.226322	-0.467661	0.640027	0.999618	Nonclassical Monocyte	PD_GBA1_iPD
MAP7D3	4.78801	0.287125	0.237884	1.20699	0.227434	0.999618	Nonclassical Monocyte	PD_GBA1_iPD
HTATSF1	24.5364	0.0466513	0.111764	0.417408	0.67638	0.999618	Nonclassical Monocyte	PD_GBA1_iPD
ARHGEF6	29.7794	-0.169412	0.113843	-1.48812	0.136718	0.999618	Nonclassical Monocyte	PD_GBA1_iPD
RBMX	45.6173	0.0165516	0.0856816	0.193176	0.846821	0.999618	Nonclassical Monocyte	PD_GBA1_iPD
ATP11C	12.2643	-0.211387	0.17594	-1.20147	0.22957	0.999618	Nonclassical Monocyte	PD_GBA1_iPD
FMR1	19.4347	-0.186497	0.131891	-1.41402	0.157357	0.999618	Nonclassical Monocyte	PD_GBA1_iPD
IDS	64.3387	-0.170685	0.101902	-1.67498	0.0939376	0.999618	Nonclassical Monocyte	PD_GBA1_iPD
TMEM185A	4.42826	0.0516614	0.245379	0.210537	0.833248	0.999618	Nonclassical Monocyte	PD_GBA1_iPD
MTM1	16.4105	-0.0118773	0.142908	-0.0831114	0.933763	0.999618	Nonclassical Monocyte	PD_GBA1_iPD
MTMR1	12.2611	-0.0933738	0.152458	-0.612458	0.540235	0.999618	Nonclassical Monocyte	PD_GBA1_iPD
CD99L2	8.92474	-0.407013	0.169115	-2.40672	0.0160965	0.999618	Nonclassical Monocyte	PD_GBA1_iPD
HMGB3	4.48147	-0.148857	0.232473	-0.640319	0.521966	0.999618	Nonclassical Monocyte	PD_GBA1_iPD
VMA21	32.4295	0.0585061	0.10828	0.54032	0.588976	0.999618	Nonclassical Monocyte	PD_GBA1_iPD
CETN2	4.58906	0.518267	0.240993	2.15055	0.031512	0.999618	Nonclassical Monocyte	PD_GBA1_iPD
NSDHL	3.98291	0.231926	0.257371	0.901136	0.367516	0.999618	Nonclassical Monocyte	PD_GBA1_iPD
ZNF185	7.16985	0.0262875	0.228579	0.115004	0.908442	0.999618	Nonclassical Monocyte	PD_GBA1_iPD
CCNQ	16.7132	0.0228429	0.127255	0.179504	0.857542	0.999618	Nonclassical Monocyte	PD_GBA1_iPD
BCAP31	109.177	0.0143046	0.076757	0.186362	0.852161	0.999618	Nonclassical Monocyte	PD_GBA1_iPD
ABCD1	10.9064	0.0879058	0.161908	0.542936	0.587174	0.999618	Nonclassical Monocyte	PD_GBA1_iPD
IDH3G	58.3943	0.0646592	0.0887131	0.728858	0.466089	0.999618	Nonclassical Monocyte	PD_GBA1_iPD
SSR4	111.11	0.0413613	0.101561	0.407255	0.683821	0.999618	Nonclassical Monocyte	PD_GBA1_iPD
ARHGAP4	114.581	0.119338	0.0625357	1.90831	0.0563509	0.999618	Nonclassical Monocyte	PD_GBA1_iPD
NAA10	38.3358	-0.00199571	0.100211	-0.0199151	0.984111	0.999618	Nonclassical Monocyte	PD_GBA1_iPD
RENBP	20.602	-0.0836844	0.152914	-0.547264	0.584198	0.999618	Nonclassical Monocyte	PD_GBA1_iPD
HCFC1	20.5831	-0.0465875	0.1253	-0.371808	0.710036	0.999618	Nonclassical Monocyte	PD_GBA1_iPD
IRAK1	24.2201	0.176933	0.130977	1.35087	0.176738	0.999618	Nonclassical Monocyte	PD_GBA1_iPD
MECP2	32.2953	0.118451	0.152559	0.776431	0.437495	0.999618	Nonclassical Monocyte	PD_GBA1_iPD
FLNA	342.909	0.0276631	0.0635236	0.435478	0.663215	0.999618	Nonclassical Monocyte	PD_GBA1_iPD
EMD	31.7759	-0.0228875	0.104765	-0.218465	0.827067	0.999618	Nonclassical Monocyte	PD_GBA1_iPD
DNASE1L1	21.2556	0.114706	0.119181	0.962457	0.33582	0.999618	Nonclassical Monocyte	PD_GBA1_iPD
TAZ	19.5264	0.152914	0.141552	1.08027	0.280023	0.999618	Nonclassical Monocyte	PD_GBA1_iPD
ATP6AP1	44.647	0.0999785	0.0886993	1.12716	0.259674	0.999618	Nonclassical Monocyte	PD_GBA1_iPD
GDI1	40.7023	0.0719148	0.097443	0.738019	0.460503	0.999618	Nonclassical Monocyte	PD_GBA1_iPD
FAM50A	41.9325	0.136508	0.0840685	1.62377	0.104425	0.999618	Nonclassical Monocyte	PD_GBA1_iPD
LAGE3	20.8701	-0.134167	0.118079	-1.13625	0.255854	0.999618	Nonclassical Monocyte	PD_GBA1_iPD
UBL4A	9.09834	-0.145357	0.176113	-0.825366	0.409164	0.999618	Nonclassical Monocyte	PD_GBA1_iPD
SLC10A3	9.55913	-0.0531682	0.166431	-0.319461	0.749377	0.999618	Nonclassical Monocyte	PD_GBA1_iPD
FAM3A	10.8671	0.142007	0.148172	0.958389	0.337867	0.999618	Nonclassical Monocyte	PD_GBA1_iPD
G6PD	42.1005	0.083988	0.117216	0.716521	0.473669	0.999618	Nonclassical Monocyte	PD_GBA1_iPD
IKBKG	25.5133	0.0435646	0.116598	0.37363	0.70868	0.999618	Nonclassical Monocyte	PD_GBA1_iPD
GAB3	14.8993	-0.248499	0.144691	-1.71744	0.0858989	0.999618	Nonclassical Monocyte	PD_GBA1_iPD
DKC1	11.2127	0.089181	0.16547	0.538955	0.589918	0.999618	Nonclassical Monocyte	PD_GBA1_iPD
MPP1	43.0065	0.173498	0.0906779	1.91335	0.0557036	0.999618	Nonclassical Monocyte	PD_GBA1_iPD
FUNDC2	42.7562	0.0372278	0.0938656	0.396608	0.691657	0.999618	Nonclassical Monocyte	PD_GBA1_iPD
MTCP1	5.60179	0.226098	0.219832	1.02851	0.303712	0.999618	Nonclassical Monocyte	PD_GBA1_iPD
BRCC3	13.3201	0.0170493	0.159308	0.107021	0.914772	0.999618	Nonclassical Monocyte	PD_GBA1_iPD
VBP1	12.169	-0.0912257	0.148534	-0.614173	0.539101	0.999618	Nonclassical Monocyte	PD_GBA1_iPD
CLIC2	3.54408	0.232302	0.328389	0.707399	0.479318	0.999618	Nonclassical Monocyte	PD_GBA1_iPD
TMLHE	26.6985	-0.0262354	0.114016	-0.230102	0.818012	0.999618	Nonclassical Monocyte	PD_GBA1_iPD
VAMP7	15.0679	-0.209903	0.127903	-1.64111	0.100775	0.999618	Nonclassical Monocyte	PD_GBA1_iPD
ZFY	6.48532	0.203739	0.284293	0.716651	0.473589	0.999618	Nonclassical Monocyte	PD_GBA1_iPD
PRKY	8.72398	-0.0475161	0.242733	-0.195754	0.844803	0.999618	Nonclassical Monocyte	PD_GBA1_iPD
DDX3Y	14.9376	-0.0546802	0.225761	-0.242204	0.808622	0.999618	Nonclassical Monocyte	PD_GBA1_iPD
UTY	25.2208	0.222251	0.194675	1.14165	0.253598	0.999618	Nonclassical Monocyte	PD_GBA1_iPD
KDM5D	6.5435	0.251033	0.239176	1.04957	0.293914	0.999618	Nonclassical Monocyte	PD_GBA1_iPD
EIF1AY	11.9129	0.335218	0.209571	1.59954	0.1097	0.999618	Nonclassical Monocyte	PD_GBA1_iPD
MAFIP	5.89916	0.811235	0.42392	1.91365	0.0556646	0.999618	Nonclassical Monocyte	PD_GBA1_iPD
AL592183.1	6.26942	-0.507262	0.361231	-1.40426	0.160242	0.999618	Nonclassical Monocyte	PD_GBA1_iPD
NOC2L	19.3094	0.059535	0.129595	0.459393	0.645952	0.998611	Intermediate Monocyte	PD_GBA1_iPD
HES4	54.1284	-0.291761	0.18165	-1.60617	0.108236	0.998611	Intermediate Monocyte	PD_GBA1_iPD
ISG15	59.7563	-0.244197	0.198437	-1.2306	0.218473	0.998611	Intermediate Monocyte	PD_GBA1_iPD
SDF4	33.2749	0.0441394	0.102115	0.432251	0.665559	0.998611	Intermediate Monocyte	PD_GBA1_iPD
B3GALT6	7.40848	0.00378412	0.186131	0.0203305	0.98378	0.998611	Intermediate Monocyte	PD_GBA1_iPD
UBE2J2	20.8876	-0.0162872	0.11674	-0.139517	0.889041	0.998611	Intermediate Monocyte	PD_GBA1_iPD
ACAP3	8.22533	-0.198649	0.18763	-1.05872	0.289726	0.998611	Intermediate Monocyte	PD_GBA1_iPD
PUSL1	5.17858	0.233747	0.223865	1.04414	0.29642	0.998611	Intermediate Monocyte	PD_GBA1_iPD
INTS11	23.1604	-0.0116236	0.11078	-0.104925	0.916435	0.998611	Intermediate Monocyte	PD_GBA1_iPD
AURKAIP1	66.8143	-0.0047723	0.0879586	-0.0542562	0.956731	0.998611	Intermediate Monocyte	PD_GBA1_iPD
CCNL2	20.0484	0.182962	0.125353	1.45957	0.144407	0.998611	Intermediate Monocyte	PD_GBA1_iPD
MRPL20	48.1968	-0.0698159	0.12977	-0.537997	0.590579	0.998611	Intermediate Monocyte	PD_GBA1_iPD
ATAD3B	4.78586	-0.308733	0.229809	-1.34343	0.179132	0.998611	Intermediate Monocyte	PD_GBA1_iPD
SSU72	57.0452	0.011631	0.0860431	0.135176	0.892472	0.998611	Intermediate Monocyte	PD_GBA1_iPD
FNDC10	4.74583	-0.0752704	0.239167	-0.314719	0.752975	0.998611	Intermediate Monocyte	PD_GBA1_iPD
MIB2	6.62181	0.115097	0.207348	0.555092	0.578832	0.998611	Intermediate Monocyte	PD_GBA1_iPD
CDK11B	26.2122	-0.169595	0.111938	-1.51509	0.129751	0.998611	Intermediate Monocyte	PD_GBA1_iPD
SLC35E2B	8.0227	-0.172386	0.215575	-0.799658	0.423909	0.998611	Intermediate Monocyte	PD_GBA1_iPD
CDK11A	23.0274	-0.0465168	0.171644	-0.271007	0.786385	0.998611	Intermediate Monocyte	PD_GBA1_iPD
SLC35E2A	4.38875	0.495802	0.330485	1.50023	0.133556	0.998611	Intermediate Monocyte	PD_GBA1_iPD
NADK	59.5533	-0.113866	0.0937748	-1.21425	0.224651	0.998611	Intermediate Monocyte	PD_GBA1_iPD
GNB1	127.113	-0.00301646	0.0620395	-0.0486216	0.961221	0.998611	Intermediate Monocyte	PD_GBA1_iPD
FAAP20	44.7326	-0.0765832	0.109658	-0.69838	0.484939	0.998611	Intermediate Monocyte	PD_GBA1_iPD
SKI	11.2265	0.0472942	0.188028	0.251527	0.801406	0.998611	Intermediate Monocyte	PD_GBA1_iPD
RER1	45.5904	-0.0224018	0.0989313	-0.226437	0.820861	0.998611	Intermediate Monocyte	PD_GBA1_iPD
PEX10	5.47566	0.0760775	0.212118	0.358657	0.719852	0.998611	Intermediate Monocyte	PD_GBA1_iPD
TNFRSF14	76.947	-0.0269307	0.078054	-0.345026	0.730075	0.998611	Intermediate Monocyte	PD_GBA1_iPD
TPRG1L	10.0842	0.0253601	0.220825	0.114842	0.90857	0.998611	Intermediate Monocyte	PD_GBA1_iPD
WRAP73	8.5591	0.237028	0.183588	1.29109	0.196673	0.998611	Intermediate Monocyte	PD_GBA1_iPD
LRRC47	13.1813	-0.0132916	0.14246	-0.0933011	0.925664	0.998611	Intermediate Monocyte	PD_GBA1_iPD
CEP104	8.24914	-0.113467	0.192658	-0.588955	0.555891	0.998611	Intermediate Monocyte	PD_GBA1_iPD
KCNAB2	62.7227	0.0234095	0.130513	0.179365	0.857651	0.998611	Intermediate Monocyte	PD_GBA1_iPD
ICMT	5.18872	-0.0167401	0.236299	-0.0708427	0.943523	0.998611	Intermediate Monocyte	PD_GBA1_iPD
NOL9	8.91393	-0.214074	0.171199	-1.25044	0.211138	0.998611	Intermediate Monocyte	PD_GBA1_iPD
ZBTB48	7.98067	0.084439	0.181082	0.466302	0.641	0.998611	Intermediate Monocyte	PD_GBA1_iPD
DNAJC11	7.95078	-0.324428	0.180204	-1.80034	0.0718073	0.998611	Intermediate Monocyte	PD_GBA1_iPD
CAMTA1	29.089	0.21578	0.125611	1.71784	0.0858264	0.998611	Intermediate Monocyte	PD_GBA1_iPD
VAMP3	36.6826	0.000104489	0.0962714	0.00108536	0.999134	0.99954	Intermediate Monocyte	PD_GBA1_iPD
PARK7	90.3702	-0.117552	0.0841593	-1.39678	0.162481	0.998611	Intermediate Monocyte	PD_GBA1_iPD
RERE	48.1114	-0.230384	0.107163	-2.14985	0.0315674	0.998611	Intermediate Monocyte	PD_GBA1_iPD
ENO1	167.091	0.0455427	0.0596508	0.763489	0.445172	0.998611	Intermediate Monocyte	PD_GBA1_iPD
H6PD	10.1733	0.116685	0.166447	0.701032	0.483283	0.998611	Intermediate Monocyte	PD_GBA1_iPD
SLC25A33	20.7622	-0.0765848	0.171554	-0.446418	0.655295	0.998611	Intermediate Monocyte	PD_GBA1_iPD
PIK3CD	48.1723	-0.12207	0.0907717	-1.3448	0.178689	0.998611	Intermediate Monocyte	PD_GBA1_iPD
CLSTN1	12.0602	-0.160076	0.16214	-0.987268	0.323511	0.998611	Intermediate Monocyte	PD_GBA1_iPD
CTNNBIP1	13.49	-0.139376	0.145394	-0.95861	0.337755	0.998611	Intermediate Monocyte	PD_GBA1_iPD
LZIC	15.9713	0.0228624	0.131337	0.174075	0.861807	0.998611	Intermediate Monocyte	PD_GBA1_iPD
RBP7	34.8977	0.0318832	0.146051	0.218301	0.827194	0.998611	Intermediate Monocyte	PD_GBA1_iPD
UBE4B	20.9576	-0.126274	0.129975	-0.971531	0.331284	0.998611	Intermediate Monocyte	PD_GBA1_iPD
KIF1B	26.342	0.250005	0.13542	1.84614	0.0648722	0.998611	Intermediate Monocyte	PD_GBA1_iPD
PGD	70.7065	0.246851	0.0873417	2.82627	0.00470938	0.998611	Intermediate Monocyte	PD_GBA1_iPD
DFFA	7.77514	-0.28546	0.192304	-1.48442	0.137697	0.998611	Intermediate Monocyte	PD_GBA1_iPD
PEX14	10.2549	0.199305	0.172339	1.15647	0.247488	0.998611	Intermediate Monocyte	PD_GBA1_iPD
TARDBP	16.9822	0.0555708	0.128101	0.433805	0.66443	0.998611	Intermediate Monocyte	PD_GBA1_iPD
SRM	27.9764	-0.236789	0.120336	-1.96773	0.0490989	0.998611	Intermediate Monocyte	PD_GBA1_iPD
EXOSC10	16.7007	0.0798874	0.13498	0.591845	0.553954	0.998611	Intermediate Monocyte	PD_GBA1_iPD
MTOR	16.0923	-0.127325	0.132411	-0.961585	0.336258	0.998611	Intermediate Monocyte	PD_GBA1_iPD
UBIAD1	4.98939	-0.193465	0.222193	-0.870708	0.383914	0.998611	Intermediate Monocyte	PD_GBA1_iPD
FBXO6	14.0993	-0.114489	0.150444	-0.761006	0.446653	0.998611	Intermediate Monocyte	PD_GBA1_iPD
MAD2L2	22.729	0.104749	0.128387	0.815884	0.414566	0.998611	Intermediate Monocyte	PD_GBA1_iPD
AGTRAP	79.8369	0.0467338	0.086587	0.539733	0.589381	0.998611	Intermediate Monocyte	PD_GBA1_iPD
MTHFR	18.6135	0.182255	0.16027	1.13717	0.255465	0.998611	Intermediate Monocyte	PD_GBA1_iPD
CLCN6	10.878	0.0852031	0.160322	0.531449	0.595108	0.998611	Intermediate Monocyte	PD_GBA1_iPD
KIAA2013	21.1641	0.0980958	0.117521	0.834709	0.403881	0.998611	Intermediate Monocyte	PD_GBA1_iPD
PLOD1	13.3332	0.00699779	0.158828	0.044059	0.964857	0.998611	Intermediate Monocyte	PD_GBA1_iPD
MFN2	13.6957	-0.0889828	0.147178	-0.604592	0.54545	0.998611	Intermediate Monocyte	PD_GBA1_iPD
MIIP	30.3352	-0.0864784	0.116599	-0.741672	0.458286	0.998611	Intermediate Monocyte	PD_GBA1_iPD
TNFRSF8	15.4951	0.0616481	0.163372	0.377348	0.705915	0.998611	Intermediate Monocyte	PD_GBA1_iPD
TNFRSF1B	342.646	-0.00658903	0.0738475	-0.0892248	0.928903	0.998611	Intermediate Monocyte	PD_GBA1_iPD
VPS13D	28.6121	-0.105687	0.110497	-0.956466	0.338837	0.998611	Intermediate Monocyte	PD_GBA1_iPD
DHRS3	2.09556	-0.814621	0.717929	-1.13468	0.256509	0.998611	Intermediate Monocyte	PD_GBA1_iPD
PRDM2	33.7407	-0.0628761	0.121989	-0.515424	0.606257	0.998611	Intermediate Monocyte	PD_GBA1_iPD
TMEM51	4.15416	0.112025	0.326982	0.342604	0.731897	0.998611	Intermediate Monocyte	PD_GBA1_iPD
EFHD2	246.227	0.03111	0.0581274	0.535205	0.592508	0.998611	Intermediate Monocyte	PD_GBA1_iPD
CASP9	11.575	-0.132136	0.178767	-0.739152	0.459815	0.998611	Intermediate Monocyte	PD_GBA1_iPD
DNAJC16	5.59854	-0.102255	0.234425	-0.436194	0.662696	0.998611	Intermediate Monocyte	PD_GBA1_iPD
DDI2	9.24465	-0.107851	0.17895	-0.602686	0.546717	0.998611	Intermediate Monocyte	PD_GBA1_iPD
PLEKHM2	37.18	-0.142547	0.103437	-1.37811	0.16817	0.998611	Intermediate Monocyte	PD_GBA1_iPD
SPEN	44.6586	-0.182595	0.0906038	-2.01532	0.0438713	0.998611	Intermediate Monocyte	PD_GBA1_iPD
ZBTB17	7.29192	0.115405	0.197396	0.584637	0.558792	0.998611	Intermediate Monocyte	PD_GBA1_iPD
FBXO42	23.8845	0.0736756	0.132455	0.556231	0.578053	0.998611	Intermediate Monocyte	PD_GBA1_iPD
SZRD1	31.8381	0.172559	0.104122	1.65727	0.0974652	0.998611	Intermediate Monocyte	PD_GBA1_iPD
NECAP2	40.0957	0.118476	0.112351	1.05452	0.291645	0.998611	Intermediate Monocyte	PD_GBA1_iPD
NBPF1	6.88613	0.0176581	0.209333	0.0843543	0.932775	0.998611	Intermediate Monocyte	PD_GBA1_iPD
CROCC	14.0635	-0.139079	0.199437	-0.697355	0.485581	0.998611	Intermediate Monocyte	PD_GBA1_iPD
ATP13A2	8.6205	-0.00722053	0.184597	-0.0391151	0.968799	0.998611	Intermediate Monocyte	PD_GBA1_iPD
SDHB	49.3781	0.0765015	0.0943847	0.810529	0.417636	0.998611	Intermediate Monocyte	PD_GBA1_iPD
PADI4	6.31959	-0.127382	0.313755	-0.405991	0.684749	0.998611	Intermediate Monocyte	PD_GBA1_iPD
RCC2	24.7202	-0.111681	0.112746	-0.990552	0.321904	0.998611	Intermediate Monocyte	PD_GBA1_iPD
ARHGEF10L	22.1324	0.0771043	0.129891	0.593607	0.552775	0.998611	Intermediate Monocyte	PD_GBA1_iPD
IFFO2	7.20207	-0.2233	0.223316	-0.99993	0.317344	0.998611	Intermediate Monocyte	PD_GBA1_iPD
UBR4	36.4079	0.00666584	0.10435	0.0638798	0.949066	0.998611	Intermediate Monocyte	PD_GBA1_iPD
EMC1	5.13634	0.0204468	0.221986	0.0921085	0.926612	0.998611	Intermediate Monocyte	PD_GBA1_iPD
MRTO4	6.35734	0.00806264	0.201341	0.0400448	0.968057	0.998611	Intermediate Monocyte	PD_GBA1_iPD
AKR7A2	17.9928	-0.0142174	0.137871	-0.103121	0.917867	0.998611	Intermediate Monocyte	PD_GBA1_iPD
CAPZB	220.698	0.0496068	0.0474228	1.04605	0.295536	0.998611	Intermediate Monocyte	PD_GBA1_iPD
MICOS10	103.523	0.00905237	0.0914689	0.0989666	0.921165	0.998611	Intermediate Monocyte	PD_GBA1_iPD
TMCO4	7.9225	-0.299464	0.194965	-1.53599	0.124541	0.998611	Intermediate Monocyte	PD_GBA1_iPD
MUL1	5.12891	0.0241852	0.244914	0.0987497	0.921337	0.998611	Intermediate Monocyte	PD_GBA1_iPD
CDA	58.1076	0.231263	0.11554	2.00158	0.0453301	0.998611	Intermediate Monocyte	PD_GBA1_iPD
PINK1	10.0979	0.171713	0.173895	0.987449	0.323423	0.998611	Intermediate Monocyte	PD_GBA1_iPD
DDOST	46.8385	0.0658413	0.111813	0.588854	0.555959	0.998611	Intermediate Monocyte	PD_GBA1_iPD
HP1BP3	81.3809	0.0142722	0.0694266	0.205572	0.837125	0.998611	Intermediate Monocyte	PD_GBA1_iPD
EIF4G3	32.0861	0.0225319	0.130978	0.172028	0.863415	0.998611	Intermediate Monocyte	PD_GBA1_iPD
ECE1	32.064	0.0197573	0.136716	0.144514	0.885095	0.998611	Intermediate Monocyte	PD_GBA1_iPD
USP48	21.7029	0.101486	0.119048	0.85248	0.393948	0.998611	Intermediate Monocyte	PD_GBA1_iPD
CDC42	223.912	0.0903327	0.0616354	1.4656	0.142758	0.998611	Intermediate Monocyte	PD_GBA1_iPD
ZBTB40	8.76357	0.0246727	0.18221	0.135408	0.892289	0.998611	Intermediate Monocyte	PD_GBA1_iPD
C1QA	90.5947	-0.0193688	0.339398	-0.0570682	0.954491	0.998611	Intermediate Monocyte	PD_GBA1_iPD
C1QC	15.7875	0.841441	0.633937	1.32733	0.184401	0.998611	Intermediate Monocyte	PD_GBA1_iPD
C1QB	37.5488	0.556288	0.486366	1.14376	0.252722	0.998611	Intermediate Monocyte	PD_GBA1_iPD
KDM1A	18.363	-0.0710802	0.124817	-0.569474	0.569035	0.998611	Intermediate Monocyte	PD_GBA1_iPD
LUZP1	10.0221	-0.120031	0.172659	-0.69519	0.486936	0.998611	Intermediate Monocyte	PD_GBA1_iPD
HNRNPR	60.0642	-0.108921	0.070352	-1.54823	0.121568	0.998611	Intermediate Monocyte	PD_GBA1_iPD
E2F2	5.1156	0.00285784	0.298863	0.00956239	0.99237	0.999241	Intermediate Monocyte	PD_GBA1_iPD
ELOA	13.3159	-0.145201	0.174987	-0.829784	0.406661	0.998611	Intermediate Monocyte	PD_GBA1_iPD
PITHD1	15.6525	0.0047454	0.138483	0.0342669	0.972664	0.998611	Intermediate Monocyte	PD_GBA1_iPD
LYPLA2	21.3227	-0.138399	0.131541	-1.05213	0.292739	0.998611	Intermediate Monocyte	PD_GBA1_iPD
GALE	7.01545	0.015433	0.194315	0.0794226	0.936696	0.998611	Intermediate Monocyte	PD_GBA1_iPD
HMGCL	7.73462	0.355273	0.185428	1.91597	0.0553695	0.998611	Intermediate Monocyte	PD_GBA1_iPD
FUCA1	13.9209	0.213678	0.214906	0.994285	0.320084	0.998611	Intermediate Monocyte	PD_GBA1_iPD
PNRC2	38.2679	0.0971547	0.0962146	1.00977	0.312605	0.998611	Intermediate Monocyte	PD_GBA1_iPD
SRSF10	43.6828	-0.0260462	0.0952472	-0.273459	0.784501	0.998611	Intermediate Monocyte	PD_GBA1_iPD
RCAN3	6.21226	-0.327328	0.250964	-1.30428	0.192137	0.998611	Intermediate Monocyte	PD_GBA1_iPD
SRRM1	97.4441	0.0800399	0.0850704	0.940867	0.346773	0.998611	Intermediate Monocyte	PD_GBA1_iPD
CLIC4	16.1955	-0.0424936	0.1665	-0.255216	0.798556	0.998611	Intermediate Monocyte	PD_GBA1_iPD
RUNX3	67.8123	-0.0219508	0.187822	-0.11687	0.906963	0.998611	Intermediate Monocyte	PD_GBA1_iPD
SYF2	59.0291	0.0206271	0.0976124	0.211316	0.83264	0.998611	Intermediate Monocyte	PD_GBA1_iPD
RSRP1	100.475	0.0564479	0.0858794	0.657293	0.510993	0.998611	Intermediate Monocyte	PD_GBA1_iPD
TMEM50A	73.8066	0.0503098	0.0767171	0.655784	0.511963	0.998611	Intermediate Monocyte	PD_GBA1_iPD
MACO1	19.0174	0.30304	0.163335	1.85533	0.0635491	0.998611	Intermediate Monocyte	PD_GBA1_iPD
LDLRAP1	3.94332	-0.212131	0.290358	-0.730586	0.465032	0.998611	Intermediate Monocyte	PD_GBA1_iPD
MAN1C1	5.25334	-0.104236	0.24901	-0.418603	0.675506	0.998611	Intermediate Monocyte	PD_GBA1_iPD
SELENON	10.5444	0.16628	0.160545	1.03572	0.300331	0.998611	Intermediate Monocyte	PD_GBA1_iPD
MTFR1L	11.3998	-0.226091	0.155632	-1.45273	0.146299	0.998611	Intermediate Monocyte	PD_GBA1_iPD
ZNF593	21.8636	-0.141157	0.179884	-0.78471	0.432624	0.998611	Intermediate Monocyte	PD_GBA1_iPD
CEP85	7.48569	-0.211425	0.206573	-1.02349	0.306077	0.998611	Intermediate Monocyte	PD_GBA1_iPD
SH3BGRL3	1119.39	0.0401225	0.0775845	0.517146	0.605054	0.998611	Intermediate Monocyte	PD_GBA1_iPD
UBXN11	56.7608	0.107956	0.0850988	1.2686	0.204585	0.998611	Intermediate Monocyte	PD_GBA1_iPD
CD52	628.972	0.01047	0.23626	0.0443157	0.964653	0.998611	Intermediate Monocyte	PD_GBA1_iPD
DHDDS	6.87806	-0.526163	0.19759	-2.6629	0.00774705	0.998611	Intermediate Monocyte	PD_GBA1_iPD
HMGN2	162.538	0.0333948	0.0967009	0.345342	0.729838	0.998611	Intermediate Monocyte	PD_GBA1_iPD
ARID1A	45.7735	0.0910844	0.0934999	0.974166	0.329974	0.998611	Intermediate Monocyte	PD_GBA1_iPD
ZDHHC18	16.5762	-0.0808599	0.182595	-0.442838	0.657883	0.998611	Intermediate Monocyte	PD_GBA1_iPD
GPN2	5.65843	-0.0188956	0.216675	-0.0872072	0.930507	0.998611	Intermediate Monocyte	PD_GBA1_iPD
GPATCH3	6.19685	0.22589	0.201432	1.12142	0.262109	0.998611	Intermediate Monocyte	PD_GBA1_iPD
NUDC	33.2836	0.0551741	0.0978166	0.564057	0.572715	0.998611	Intermediate Monocyte	PD_GBA1_iPD
TRNP1	5.52294	-0.49469	0.268101	-1.84516	0.0650142	0.998611	Intermediate Monocyte	PD_GBA1_iPD
SLC9A1	10.6326	0.0462026	0.165001	0.280014	0.779467	0.998611	Intermediate Monocyte	PD_GBA1_iPD
WDTC1	9.98973	0.105796	0.165173	0.640517	0.521837	0.998611	Intermediate Monocyte	PD_GBA1_iPD
TMEM222	5.74517	0.189763	0.217793	0.871302	0.383589	0.998611	Intermediate Monocyte	PD_GBA1_iPD
SYTL1	44.7892	0.101298	0.123269	0.821767	0.41121	0.998611	Intermediate Monocyte	PD_GBA1_iPD
WASF2	153.379	0.0834284	0.0715035	1.16677	0.243302	0.998611	Intermediate Monocyte	PD_GBA1_iPD
AHDC1	4.5434	-0.0610525	0.343254	-0.177864	0.85883	0.998611	Intermediate Monocyte	PD_GBA1_iPD
FGR	321.566	-0.000103665	0.0692216	-0.00149757	0.998805	0.999494	Intermediate Monocyte	PD_GBA1_iPD
IFI6	56.1057	-0.423192	0.219596	-1.92714	0.0539625	0.998611	Intermediate Monocyte	PD_GBA1_iPD
FAM76A	7.25681	0.0880541	0.19429	0.45321	0.650398	0.998611	Intermediate Monocyte	PD_GBA1_iPD
STX12	37.0241	-0.0362754	0.0884656	-0.410051	0.681768	0.998611	Intermediate Monocyte	PD_GBA1_iPD
PPP1R8	5.89519	-0.215821	0.216016	-0.999099	0.317747	0.998611	Intermediate Monocyte	PD_GBA1_iPD
THEMIS2	104.382	-0.0869379	0.106872	-0.813474	0.415946	0.998611	Intermediate Monocyte	PD_GBA1_iPD
XKR8	7.65564	-0.018831	0.231306	-0.0814114	0.935115	0.998611	Intermediate Monocyte	PD_GBA1_iPD
EYA3	9.6875	0.0164845	0.194208	0.0848808	0.932356	0.998611	Intermediate Monocyte	PD_GBA1_iPD
PTAFR	16.0042	-0.383829	0.201594	-1.90397	0.0569143	0.998611	Intermediate Monocyte	PD_GBA1_iPD
DNAJC8	46.6301	0.0280598	0.0934326	0.300321	0.763932	0.998611	Intermediate Monocyte	PD_GBA1_iPD
ATP5IF1	62.3658	0.057639	0.115604	0.49859	0.618068	0.998611	Intermediate Monocyte	PD_GBA1_iPD
SESN2	4.54269	-0.0322384	0.269894	-0.119448	0.90492	0.998611	Intermediate Monocyte	PD_GBA1_iPD
PHACTR4	25.7072	-0.324394	0.13416	-2.41797	0.0156075	0.998611	Intermediate Monocyte	PD_GBA1_iPD
RCC1	4.11134	-0.544516	0.264961	-2.05508	0.0398711	0.998611	Intermediate Monocyte	PD_GBA1_iPD
TRNAU1AP	12.4522	0.270041	0.142407	1.89625	0.0579264	0.998611	Intermediate Monocyte	PD_GBA1_iPD
TAF12	14.3252	0.129144	0.154468	0.836054	0.403124	0.998611	Intermediate Monocyte	PD_GBA1_iPD
GMEB1	10.7122	-0.242102	0.163691	-1.47902	0.139135	0.998611	Intermediate Monocyte	PD_GBA1_iPD
YTHDF2	25.0557	-0.0752033	0.108445	-0.69347	0.488015	0.998611	Intermediate Monocyte	PD_GBA1_iPD
EPB41	26.8945	-0.198677	0.13847	-1.4348	0.151343	0.998611	Intermediate Monocyte	PD_GBA1_iPD
SRSF4	53.8173	0.0339097	0.0761008	0.44559	0.655894	0.998611	Intermediate Monocyte	PD_GBA1_iPD
LAPTM5	464.273	0.139977	0.0800543	1.74853	0.080372	0.998611	Intermediate Monocyte	PD_GBA1_iPD
SDC3	4.66484	0.240395	0.341024	0.704921	0.480859	0.998611	Intermediate Monocyte	PD_GBA1_iPD
PUM1	47.0356	-0.0795757	0.0868104	-0.91666	0.359321	0.998611	Intermediate Monocyte	PD_GBA1_iPD
SNRNP40	16.8408	-0.235716	0.13893	-1.69665	0.089763	0.998611	Intermediate Monocyte	PD_GBA1_iPD
ZCCHC17	14.9528	-0.110736	0.140701	-0.787029	0.431265	0.998611	Intermediate Monocyte	PD_GBA1_iPD
PEF1	14.8115	0.00049836	0.144189	0.00345631	0.997242	0.999293	Intermediate Monocyte	PD_GBA1_iPD
PTP4A2	253.339	-0.00224372	0.0772778	-0.0290345	0.976837	0.998611	Intermediate Monocyte	PD_GBA1_iPD
KHDRBS1	89.3141	0.00719875	0.0630323	0.114207	0.909073	0.998611	Intermediate Monocyte	PD_GBA1_iPD
TMEM39B	5.51741	-0.0267454	0.232823	-0.114874	0.908545	0.998611	Intermediate Monocyte	PD_GBA1_iPD
KPNA6	18.7744	0.0492149	0.140161	0.351131	0.72549	0.998611	Intermediate Monocyte	PD_GBA1_iPD
TXLNA	9.76779	-0.258462	0.173319	-1.49125	0.135895	0.998611	Intermediate Monocyte	PD_GBA1_iPD
EIF3I	50.7499	-0.102074	0.0875332	-1.16611	0.243569	0.998611	Intermediate Monocyte	PD_GBA1_iPD
LCK	5.33455	-0.128973	0.503677	-0.256064	0.797902	0.998611	Intermediate Monocyte	PD_GBA1_iPD
HDAC1	29.3574	0.13302	0.107384	1.23873	0.215445	0.998611	Intermediate Monocyte	PD_GBA1_iPD
MARCKSL1	75.9025	0.0693454	0.104652	0.662632	0.507567	0.998611	Intermediate Monocyte	PD_GBA1_iPD
BSDC1	12.6105	0.216332	0.155436	1.39178	0.163989	0.998611	Intermediate Monocyte	PD_GBA1_iPD
ZBTB8OS	21.5385	0.11684	0.134303	0.869975	0.384314	0.998611	Intermediate Monocyte	PD_GBA1_iPD
RBBP4	44.4828	0.20492	0.0912141	2.24658	0.0246667	0.998611	Intermediate Monocyte	PD_GBA1_iPD
SYNC	10.1205	0.307607	0.20377	1.50958	0.131151	0.998611	Intermediate Monocyte	PD_GBA1_iPD
YARS	16.1341	0.0108748	0.136634	0.079591	0.936563	0.998611	Intermediate Monocyte	PD_GBA1_iPD
S100PBP	7.38598	-0.310778	0.197655	-1.57233	0.115874	0.998611	Intermediate Monocyte	PD_GBA1_iPD
RNF19B	13.5308	0.0703059	0.15282	0.460056	0.645476	0.998611	Intermediate Monocyte	PD_GBA1_iPD
AK2	26.3919	0.0201421	0.116268	0.173239	0.862464	0.998611	Intermediate Monocyte	PD_GBA1_iPD
TRIM62	6.58468	-0.140567	0.227974	-0.616592	0.537504	0.998611	Intermediate Monocyte	PD_GBA1_iPD
ZNF362	9.85229	-0.228572	0.170771	-1.33847	0.180743	0.998611	Intermediate Monocyte	PD_GBA1_iPD
PHC2	31.5409	0.185528	0.147836	1.25496	0.209494	0.998611	Intermediate Monocyte	PD_GBA1_iPD
SMIM12	20.5473	0.0186296	0.117975	0.157912	0.874526	0.998611	Intermediate Monocyte	PD_GBA1_iPD
TMEM35B	15.2579	0.00984937	0.156187	0.0630614	0.949718	0.998611	Intermediate Monocyte	PD_GBA1_iPD
ZMYM6	20.7309	0.0898288	0.123776	0.725738	0.467999	0.998611	Intermediate Monocyte	PD_GBA1_iPD
ZMYM1	4.54894	-0.0888209	0.252767	-0.351395	0.725292	0.998611	Intermediate Monocyte	PD_GBA1_iPD
SFPQ	89.5372	-0.0498828	0.0868586	-0.574298	0.565766	0.998611	Intermediate Monocyte	PD_GBA1_iPD
ZMYM4	22.1113	0.127741	0.135715	0.941246	0.346579	0.998611	Intermediate Monocyte	PD_GBA1_iPD
KIAA0319L	16.9877	-0.131008	0.137202	-0.954858	0.33965	0.998611	Intermediate Monocyte	PD_GBA1_iPD
PSMB2	42.7444	0.00575574	0.0968972	0.0594005	0.952633	0.998611	Intermediate Monocyte	PD_GBA1_iPD
AGO4	36.2592	0.0747309	0.117728	0.634775	0.525575	0.998611	Intermediate Monocyte	PD_GBA1_iPD
AGO1	17.1407	0.0412878	0.140016	0.294879	0.768087	0.998611	Intermediate Monocyte	PD_GBA1_iPD
AGO3	28.6418	-0.0128041	0.1086	-0.117902	0.906145	0.998611	Intermediate Monocyte	PD_GBA1_iPD
ADPRHL2	11.9062	-0.00918711	0.145375	-0.0631959	0.949611	0.998611	Intermediate Monocyte	PD_GBA1_iPD
TRAPPC3	25.205	-0.0560515	0.135489	-0.413698	0.679095	0.998611	Intermediate Monocyte	PD_GBA1_iPD
MAP7D1	44.486	0.0427161	0.0999663	0.427305	0.669157	0.998611	Intermediate Monocyte	PD_GBA1_iPD
THRAP3	57.2183	-0.144005	0.0803671	-1.79184	0.0731581	0.998611	Intermediate Monocyte	PD_GBA1_iPD
EVA1B	9.21025	0.247773	0.227066	1.0912	0.275186	0.998611	Intermediate Monocyte	PD_GBA1_iPD
STK40	34.8956	-0.0602359	0.0984868	-0.611614	0.540793	0.998611	Intermediate Monocyte	PD_GBA1_iPD
LSM10	42.3694	0.0292672	0.0977611	0.299375	0.764654	0.998611	Intermediate Monocyte	PD_GBA1_iPD
MRPS15	28.4609	-0.0781074	0.109404	-0.713936	0.475267	0.998611	Intermediate Monocyte	PD_GBA1_iPD
CSF3R	80.4978	-0.0150438	0.0954164	-0.157665	0.874721	0.998611	Intermediate Monocyte	PD_GBA1_iPD
ZC3H12A	5.63892	-0.0475217	0.280515	-0.169409	0.865475	0.998611	Intermediate Monocyte	PD_GBA1_iPD
MEAF6	23.3379	0.0734804	0.11487	0.639684	0.522378	0.998611	Intermediate Monocyte	PD_GBA1_iPD
SNIP1	9.54033	-0.0200213	0.194186	-0.103103	0.917881	0.998611	Intermediate Monocyte	PD_GBA1_iPD
GNL2	14.1435	-0.0605813	0.150673	-0.402071	0.687631	0.998611	Intermediate Monocyte	PD_GBA1_iPD
YRDC	6.53534	-0.10858	0.211232	-0.51403	0.607231	0.998611	Intermediate Monocyte	PD_GBA1_iPD
MTF1	17.3182	0.0944851	0.134985	0.699969	0.483947	0.998611	Intermediate Monocyte	PD_GBA1_iPD
INPP5B	9.43919	0.15067	0.173775	0.867044	0.385918	0.998611	Intermediate Monocyte	PD_GBA1_iPD
SF3A3	22.156	-0.0150796	0.109762	-0.137385	0.890727	0.998611	Intermediate Monocyte	PD_GBA1_iPD
FHL3	20.1345	-0.193317	0.213896	-0.90379	0.366107	0.998611	Intermediate Monocyte	PD_GBA1_iPD
UTP11	7.98893	0.0778287	0.191802	0.405776	0.684907	0.998611	Intermediate Monocyte	PD_GBA1_iPD
RRAGC	12.4054	0.00825903	0.15028	0.0549576	0.956172	0.998611	Intermediate Monocyte	PD_GBA1_iPD
MYCBP	15.0864	0.209105	0.154475	1.35365	0.175849	0.998611	Intermediate Monocyte	PD_GBA1_iPD
AKIRIN1	21.0392	0.00906329	0.123894	0.0731539	0.941684	0.998611	Intermediate Monocyte	PD_GBA1_iPD
NDUFS5	94.6594	0.060966	0.14001	0.43544	0.663243	0.998611	Intermediate Monocyte	PD_GBA1_iPD
MACF1	72.979	0.0377628	0.0859829	0.439189	0.660525	0.998611	Intermediate Monocyte	PD_GBA1_iPD
PABPC4	52.5788	0.00787217	0.102608	0.076721	0.938846	0.998611	Intermediate Monocyte	PD_GBA1_iPD
PPIE	11.0717	-0.320416	0.151249	-2.11846	0.034136	0.998611	Intermediate Monocyte	PD_GBA1_iPD
TRIT1	5.62772	-0.171907	0.209497	-0.820568	0.411893	0.998611	Intermediate Monocyte	PD_GBA1_iPD
MYCL	6.40888	-0.0639714	0.237312	-0.269567	0.787494	0.998611	Intermediate Monocyte	PD_GBA1_iPD
CAP1	206.459	0.0162432	0.0677019	0.239923	0.81039	0.998611	Intermediate Monocyte	PD_GBA1_iPD
PPT1	83.5167	-0.0314258	0.124985	-0.251436	0.801477	0.998611	Intermediate Monocyte	PD_GBA1_iPD
RLF	25.8192	-0.0290667	0.135928	-0.213839	0.830672	0.998611	Intermediate Monocyte	PD_GBA1_iPD
ZMPSTE24	9.92414	-0.261121	0.182485	-1.43091	0.152456	0.998611	Intermediate Monocyte	PD_GBA1_iPD
SMAP2	221.387	0.0968542	0.0999033	0.96948	0.332306	0.998611	Intermediate Monocyte	PD_GBA1_iPD
NFYC	28.6826	0.147339	0.100697	1.46319	0.143416	0.998611	Intermediate Monocyte	PD_GBA1_iPD
CITED4	11.8939	-0.258567	0.259389	-0.996832	0.318846	0.998611	Intermediate Monocyte	PD_GBA1_iPD
CTPS1	4.70709	-0.172263	0.246844	-0.697861	0.485264	0.998611	Intermediate Monocyte	PD_GBA1_iPD
SCMH1	9.03568	0.370527	0.223455	1.65817	0.0972826	0.998611	Intermediate Monocyte	PD_GBA1_iPD
HIVEP3	31.1	-0.152473	0.140928	-1.08192	0.279287	0.998611	Intermediate Monocyte	PD_GBA1_iPD
FOXJ3	27.4356	0.0865508	0.107345	0.806283	0.42008	0.998611	Intermediate Monocyte	PD_GBA1_iPD
PPCS	42.7019	-0.0159042	0.094084	-0.169043	0.865763	0.998611	Intermediate Monocyte	PD_GBA1_iPD
PPIH	16.548	0.159337	0.144628	1.1017	0.270593	0.998611	Intermediate Monocyte	PD_GBA1_iPD
YBX1	487.811	0.0277267	0.0583401	0.475261	0.634601	0.998611	Intermediate Monocyte	PD_GBA1_iPD
P3H1	10.4939	0.0324873	0.165961	0.195752	0.844804	0.998611	Intermediate Monocyte	PD_GBA1_iPD
SVBP	23.7978	0.101763	0.115488	0.881151	0.378236	0.998611	Intermediate Monocyte	PD_GBA1_iPD
ERMAP	8.25381	0.0858856	0.173063	0.496269	0.619705	0.998611	Intermediate Monocyte	PD_GBA1_iPD
EBNA1BP2	11.8354	-0.0331271	0.157086	-0.210885	0.832977	0.998611	Intermediate Monocyte	PD_GBA1_iPD
ELOVL1	27.5972	0.0877585	0.112322	0.781309	0.434621	0.998611	Intermediate Monocyte	PD_GBA1_iPD
MED8	12.4419	-0.00911934	0.143878	-0.0633822	0.949462	0.998611	Intermediate Monocyte	PD_GBA1_iPD
SZT2	9.98809	0.0209078	0.183516	0.113929	0.909294	0.998611	Intermediate Monocyte	PD_GBA1_iPD
KDM4A	10.618	-0.124121	0.165637	-0.749351	0.453646	0.998611	Intermediate Monocyte	PD_GBA1_iPD
ST3GAL3	6.7281	-0.356875	0.207694	-1.71827	0.0857471	0.998611	Intermediate Monocyte	PD_GBA1_iPD
ATP6V0B	149.196	0.105769	0.0655166	1.61439	0.106444	0.998611	Intermediate Monocyte	PD_GBA1_iPD
DMAP1	10.5661	-0.0654644	0.165727	-0.395012	0.692834	0.998611	Intermediate Monocyte	PD_GBA1_iPD
ERI3	12.4789	0.0506769	0.147569	0.343411	0.73129	0.998611	Intermediate Monocyte	PD_GBA1_iPD
RNF220	23.1476	-0.0297049	0.122195	-0.243095	0.807932	0.998611	Intermediate Monocyte	PD_GBA1_iPD
ARMH1	8.35836	-0.193488	0.227659	-0.849903	0.395379	0.998611	Intermediate Monocyte	PD_GBA1_iPD
PLK3	19.2211	0.0244314	0.16175	0.151044	0.879941	0.998611	Intermediate Monocyte	PD_GBA1_iPD
PTCH2	11.5041	-0.0781367	0.268009	-0.291545	0.770635	0.998611	Intermediate Monocyte	PD_GBA1_iPD
EIF2B3	13.8482	0.0650228	0.154919	0.419722	0.674689	0.998611	Intermediate Monocyte	PD_GBA1_iPD
HECTD3	7.13931	-0.0754614	0.194124	-0.388728	0.697478	0.998611	Intermediate Monocyte	PD_GBA1_iPD
UROD	14.8129	0.0564673	0.147643	0.382458	0.702122	0.998611	Intermediate Monocyte	PD_GBA1_iPD
MUTYH	6.36765	0.280301	0.209908	1.33535	0.181761	0.998611	Intermediate Monocyte	PD_GBA1_iPD
TESK2	6.31146	-0.0269353	0.250089	-0.107703	0.914231	0.998611	Intermediate Monocyte	PD_GBA1_iPD
PRDX1	85.668	-0.115165	0.103109	-1.11692	0.264029	0.998611	Intermediate Monocyte	PD_GBA1_iPD
AKR1A1	59.2372	0.049198	0.0954597	0.51538	0.606287	0.998611	Intermediate Monocyte	PD_GBA1_iPD
NASP	24.7078	-0.252666	0.113049	-2.23502	0.0254163	0.998611	Intermediate Monocyte	PD_GBA1_iPD
GPBP1L1	33.132	-0.104785	0.0985169	-1.06362	0.287501	0.998611	Intermediate Monocyte	PD_GBA1_iPD
TMEM69	8.31873	-0.0991165	0.178919	-0.553976	0.579596	0.998611	Intermediate Monocyte	PD_GBA1_iPD
MAST2	7.26332	-0.240254	0.201774	-1.1907	0.23377	0.998611	Intermediate Monocyte	PD_GBA1_iPD
LRRC41	9.93476	0.0310606	0.16206	0.191661	0.848008	0.998611	Intermediate Monocyte	PD_GBA1_iPD
UQCRH	143.602	-0.0317385	0.101302	-0.313305	0.754049	0.998611	Intermediate Monocyte	PD_GBA1_iPD
NSUN4	5.63785	-0.355433	0.219849	-1.61672	0.10594	0.998611	Intermediate Monocyte	PD_GBA1_iPD
MKNK1	19.5834	-0.000530648	0.128678	-0.00412384	0.99671	0.999293	Intermediate Monocyte	PD_GBA1_iPD
ATPAF1	9.1804	-0.079383	0.174924	-0.453814	0.649963	0.998611	Intermediate Monocyte	PD_GBA1_iPD
EFCAB14	30.5536	-0.0580383	0.0963153	-0.602586	0.546784	0.998611	Intermediate Monocyte	PD_GBA1_iPD
CMPK1	30.3872	-0.0619403	0.100718	-0.614985	0.538565	0.998611	Intermediate Monocyte	PD_GBA1_iPD
SPATA6	17.7826	-0.0851297	0.162631	-0.523454	0.600658	0.998611	Intermediate Monocyte	PD_GBA1_iPD
FAF1	44.0109	0.0506419	0.0892032	0.567714	0.570229	0.998611	Intermediate Monocyte	PD_GBA1_iPD
RNF11	18.6272	0.0619875	0.145028	0.427418	0.669075	0.998611	Intermediate Monocyte	PD_GBA1_iPD
EPS15	56.3348	0.0509653	0.0868073	0.587108	0.557131	0.998611	Intermediate Monocyte	PD_GBA1_iPD
OSBPL9	25.2997	0.0019565	0.110301	0.0177379	0.985848	0.998611	Intermediate Monocyte	PD_GBA1_iPD
NRDC	38.4916	-0.0135016	0.0870279	-0.155141	0.87671	0.998611	Intermediate Monocyte	PD_GBA1_iPD
TXNDC12	24.3921	-0.144411	0.125616	-1.14962	0.2503	0.998611	Intermediate Monocyte	PD_GBA1_iPD
BTF3L4	30.078	0.0536768	0.102753	0.522384	0.601403	0.998611	Intermediate Monocyte	PD_GBA1_iPD
CC2D1B	5.28819	0.036575	0.22726	0.160939	0.872142	0.998611	Intermediate Monocyte	PD_GBA1_iPD
PRPF38A	13.3907	-0.14537	0.147361	-0.986489	0.323893	0.998611	Intermediate Monocyte	PD_GBA1_iPD
TUT4	14.2382	0.0148184	0.161006	0.0920363	0.926669	0.998611	Intermediate Monocyte	PD_GBA1_iPD
ZYG11B	11.6476	-0.181382	0.149908	-1.20995	0.226299	0.998611	Intermediate Monocyte	PD_GBA1_iPD
SCP2	41.4656	0.0323133	0.0896035	0.360626	0.718379	0.998611	Intermediate Monocyte	PD_GBA1_iPD
CPT2	6.16318	0.0389473	0.209119	0.186244	0.852253	0.998611	Intermediate Monocyte	PD_GBA1_iPD
CZIB	18.0376	0.116927	0.127748	0.915298	0.360035	0.998611	Intermediate Monocyte	PD_GBA1_iPD
MAGOH	35.6616	0.107857	0.105924	1.01825	0.308561	0.998611	Intermediate Monocyte	PD_GBA1_iPD
YIPF1	8.4406	0.0113129	0.174264	0.0649182	0.948239	0.998611	Intermediate Monocyte	PD_GBA1_iPD
HSPB11	16.4726	0.0396465	0.149384	0.2654	0.790701	0.998611	Intermediate Monocyte	PD_GBA1_iPD
TMEM59	72.0576	0.0365066	0.0885947	0.412063	0.680293	0.998611	Intermediate Monocyte	PD_GBA1_iPD
MRPL37	17.6516	0.153792	0.128485	1.19696	0.231322	0.998611	Intermediate Monocyte	PD_GBA1_iPD
SSBP3	14.1719	-0.0336223	0.139306	-0.241357	0.809279	0.998611	Intermediate Monocyte	PD_GBA1_iPD
TTC4	4.25314	0.203628	0.263967	0.771413	0.440462	0.998611	Intermediate Monocyte	PD_GBA1_iPD
USP24	32.1089	-0.00608345	0.102505	-0.0593479	0.952675	0.998611	Intermediate Monocyte	PD_GBA1_iPD
MYSM1	12.2973	0.133662	0.154726	0.863868	0.387661	0.998611	Intermediate Monocyte	PD_GBA1_iPD
JUN	136.63	-0.239343	0.23375	-1.02393	0.305869	0.998611	Intermediate Monocyte	PD_GBA1_iPD
FGGY	4.51603	-0.199125	0.278916	-0.713923	0.475275	0.998611	Intermediate Monocyte	PD_GBA1_iPD
NFIA	9.61306	-0.150962	0.187011	-0.807233	0.419532	0.998611	Intermediate Monocyte	PD_GBA1_iPD
TM2D1	17.4072	0.0388958	0.133463	0.291435	0.770719	0.998611	Intermediate Monocyte	PD_GBA1_iPD
USP1	17.4432	-0.0115538	0.135376	-0.0853456	0.931987	0.998611	Intermediate Monocyte	PD_GBA1_iPD
DOCK7	6.43856	-0.162612	0.241687	-0.672821	0.501061	0.998611	Intermediate Monocyte	PD_GBA1_iPD
ATG4C	7.03592	0.243526	0.208551	1.1677	0.242926	0.998611	Intermediate Monocyte	PD_GBA1_iPD
PGM1	9.25033	-0.0504929	0.201874	-0.250121	0.802494	0.998611	Intermediate Monocyte	PD_GBA1_iPD
JAK1	149.95	0.100506	0.0586276	1.71432	0.0864699	0.998611	Intermediate Monocyte	PD_GBA1_iPD
LEPROT	22.4318	0.159912	0.121779	1.31313	0.189139	0.998611	Intermediate Monocyte	PD_GBA1_iPD
PDE4B	44.0039	-0.198582	0.182114	-1.09043	0.275524	0.998611	Intermediate Monocyte	PD_GBA1_iPD
MIER1	45.0714	-0.029896	0.0916	-0.326375	0.74414	0.998611	Intermediate Monocyte	PD_GBA1_iPD
SERBP1	78.7096	-0.0761467	0.068029	-1.11933	0.263	0.998611	Intermediate Monocyte	PD_GBA1_iPD
GADD45A	4.85116	0.178795	0.296045	0.603946	0.545879	0.998611	Intermediate Monocyte	PD_GBA1_iPD
LRRC40	6.76627	-0.0640673	0.194656	-0.329131	0.742057	0.998611	Intermediate Monocyte	PD_GBA1_iPD
SRSF11	64.1231	-0.098544	0.0753743	-1.3074	0.191078	0.998611	Intermediate Monocyte	PD_GBA1_iPD
ANKRD13C	10.3488	0.188128	0.173541	1.08405	0.278341	0.998611	Intermediate Monocyte	PD_GBA1_iPD
ZRANB2	30.6657	-0.00661931	0.110398	-0.0599585	0.952189	0.998611	Intermediate Monocyte	PD_GBA1_iPD
FPGT	5.61473	0.439833	0.263861	1.66691	0.0955317	0.998611	Intermediate Monocyte	PD_GBA1_iPD
TYW3	13.051	0.15023	0.171306	0.876966	0.380505	0.998611	Intermediate Monocyte	PD_GBA1_iPD
ACADM	10.2381	0.0227939	0.187753	0.121404	0.903371	0.998611	Intermediate Monocyte	PD_GBA1_iPD
RABGGTB	22.7686	-0.0706249	0.122016	-0.578818	0.562712	0.998611	Intermediate Monocyte	PD_GBA1_iPD
ST6GALNAC3	11.4059	0.176316	0.184687	0.954676	0.339742	0.998611	Intermediate Monocyte	PD_GBA1_iPD
PIGK	6.663	0.0339908	0.213163	0.15946	0.873307	0.998611	Intermediate Monocyte	PD_GBA1_iPD
AC118549.1	11.042	-0.0358651	0.164098	-0.21856	0.826993	0.998611	Intermediate Monocyte	PD_GBA1_iPD
USP33	32.7521	-0.0334638	0.0954215	-0.350694	0.725818	0.998611	Intermediate Monocyte	PD_GBA1_iPD
MIGA1	10.1895	0.0568124	0.159469	0.35626	0.721646	0.998611	Intermediate Monocyte	PD_GBA1_iPD
FUBP1	33.4271	0.047536	0.0955786	0.49735	0.618942	0.998611	Intermediate Monocyte	PD_GBA1_iPD
IFI44L	11.1457	-0.454717	0.296692	-1.53262	0.125369	0.998611	Intermediate Monocyte	PD_GBA1_iPD
IFI44	11.3999	-0.460591	0.249428	-1.84659	0.0648065	0.998611	Intermediate Monocyte	PD_GBA1_iPD
PRKACB	10.2644	-0.119368	0.201702	-0.591803	0.553983	0.998611	Intermediate Monocyte	PD_GBA1_iPD
GNG5	232.373	0.0321923	0.0812621	0.396154	0.691991	0.998611	Intermediate Monocyte	PD_GBA1_iPD
CTBS	26.3766	0.248727	0.128153	1.94086	0.0522753	0.998611	Intermediate Monocyte	PD_GBA1_iPD
BCL10	16.0481	-0.11346	0.132708	-0.85496	0.392573	0.998611	Intermediate Monocyte	PD_GBA1_iPD
ZNHIT6	5.35363	0.221614	0.233287	0.949965	0.34213	0.998611	Intermediate Monocyte	PD_GBA1_iPD
ODF2L	7.91581	0.127395	0.19263	0.661348	0.508389	0.998611	Intermediate Monocyte	PD_GBA1_iPD
SH3GLB1	50.2389	0.0332234	0.0843453	0.393898	0.693656	0.998611	Intermediate Monocyte	PD_GBA1_iPD
SELENOF	50.1607	0.0538423	0.0903032	0.596238	0.551016	0.998611	Intermediate Monocyte	PD_GBA1_iPD
HS2ST1	12.3192	-0.0948384	0.16937	-0.559949	0.575515	0.998611	Intermediate Monocyte	PD_GBA1_iPD
LMO4	19.8155	-0.135721	0.124106	-1.09359	0.274136	0.998611	Intermediate Monocyte	PD_GBA1_iPD
PKN2	53.2817	-0.113931	0.0989767	-1.15109	0.249696	0.998611	Intermediate Monocyte	PD_GBA1_iPD
GTF2B	26.8142	0.108073	0.105772	1.02175	0.306897	0.998611	Intermediate Monocyte	PD_GBA1_iPD
KYAT3	7.8811	0.217004	0.197145	1.10073	0.271013	0.998611	Intermediate Monocyte	PD_GBA1_iPD
RBMXL1	6.54505	0.307934	0.210924	1.45993	0.14431	0.998611	Intermediate Monocyte	PD_GBA1_iPD
GBP3	7.35754	-0.50647	0.224925	-2.25173	0.0243393	0.998611	Intermediate Monocyte	PD_GBA1_iPD
GBP1	39.7905	-0.378048	0.184887	-2.04475	0.0408799	0.998611	Intermediate Monocyte	PD_GBA1_iPD
GBP2	59.7981	-0.0741228	0.141403	-0.524197	0.600142	0.998611	Intermediate Monocyte	PD_GBA1_iPD
GBP4	38.6278	-0.104087	0.160749	-0.647512	0.517301	0.998611	Intermediate Monocyte	PD_GBA1_iPD
GBP5	21.4917	-0.235398	0.237826	-0.98979	0.322277	0.998611	Intermediate Monocyte	PD_GBA1_iPD
LRRC8B	11.2409	-0.049781	0.222879	-0.223354	0.82326	0.998611	Intermediate Monocyte	PD_GBA1_iPD
LRRC8C	18.2532	-0.00632817	0.167215	-0.0378446	0.969812	0.998611	Intermediate Monocyte	PD_GBA1_iPD
LRRC8D	23.7408	0.140279	0.12465	1.12538	0.260426	0.998611	Intermediate Monocyte	PD_GBA1_iPD
ZNF326	21.3128	0.133296	0.164303	0.811285	0.417202	0.998611	Intermediate Monocyte	PD_GBA1_iPD
ZNF644	38.0616	0.0741591	0.111368	0.665894	0.505479	0.998611	Intermediate Monocyte	PD_GBA1_iPD
TGFBR3	3.03329	-0.337687	0.529248	-0.638051	0.52344	0.998611	Intermediate Monocyte	PD_GBA1_iPD
GLMN	4.76682	-0.192251	0.232735	-0.826049	0.408776	0.998611	Intermediate Monocyte	PD_GBA1_iPD
EVI5	75.6739	-0.0192597	0.083371	-0.231012	0.817306	0.998611	Intermediate Monocyte	PD_GBA1_iPD
DIPK1A	7.68275	-0.00800777	0.191207	-0.0418801	0.966594	0.998611	Intermediate Monocyte	PD_GBA1_iPD
MTF2	14.3153	-0.0090462	0.153232	-0.0590361	0.952923	0.998611	Intermediate Monocyte	PD_GBA1_iPD
TMED5	36.2086	0.0905263	0.102237	0.885459	0.375909	0.998611	Intermediate Monocyte	PD_GBA1_iPD
CCDC18	12.3714	-0.000489336	0.149351	-0.00327642	0.997386	0.999293	Intermediate Monocyte	PD_GBA1_iPD
DR1	22.4958	-0.0767061	0.128225	-0.598215	0.549696	0.998611	Intermediate Monocyte	PD_GBA1_iPD
DNTTIP2	25.7068	0.069494	0.110343	0.629799	0.528826	0.998611	Intermediate Monocyte	PD_GBA1_iPD
ABCD3	10.4412	0.178442	0.18122	0.984666	0.324788	0.998611	Intermediate Monocyte	PD_GBA1_iPD
RWDD3	12.5051	0.312121	0.157875	1.97701	0.0480406	0.998611	Intermediate Monocyte	PD_GBA1_iPD
PTBP2	19.0502	0.0969325	0.163165	0.594077	0.552461	0.998611	Intermediate Monocyte	PD_GBA1_iPD
DPYD	252.236	0.0048443	0.0899343	0.0538649	0.957043	0.998611	Intermediate Monocyte	PD_GBA1_iPD
SLC35A3	8.97774	-0.171207	0.185925	-0.920842	0.357133	0.998611	Intermediate Monocyte	PD_GBA1_iPD
MFSD14A	16.5559	0.0919058	0.146402	0.627765	0.530158	0.998611	Intermediate Monocyte	PD_GBA1_iPD
RTCA	13.3239	-0.182202	0.145552	-1.2518	0.210642	0.998611	Intermediate Monocyte	PD_GBA1_iPD
CDC14A	20.9346	-0.269277	0.174761	-1.54083	0.123358	0.998611	Intermediate Monocyte	PD_GBA1_iPD
SLC30A7	18.58	0.0570829	0.145118	0.393355	0.694058	0.998611	Intermediate Monocyte	PD_GBA1_iPD
RNPC3	22.422	0.116516	0.119033	0.978848	0.327655	0.998611	Intermediate Monocyte	PD_GBA1_iPD
VAV3	31.2874	0.145567	0.128826	1.12995	0.258498	0.998611	Intermediate Monocyte	PD_GBA1_iPD
SLC25A24	29.905	0.0449833	0.111797	0.402366	0.687415	0.998611	Intermediate Monocyte	PD_GBA1_iPD
FAM102B	20.2494	-0.172711	0.152956	-1.12915	0.258833	0.998611	Intermediate Monocyte	PD_GBA1_iPD
PRPF38B	29.4573	0.000831144	0.0970159	0.00856709	0.993165	0.999273	Intermediate Monocyte	PD_GBA1_iPD
STXBP3	18.3604	0.0342631	0.12637	0.271133	0.786289	0.998611	Intermediate Monocyte	PD_GBA1_iPD
WDR47	6.61618	0.269885	0.194477	1.38775	0.165214	0.998611	Intermediate Monocyte	PD_GBA1_iPD
TAF13	8.50447	0.28059	0.198681	1.41226	0.157873	0.998611	Intermediate Monocyte	PD_GBA1_iPD
TMEM167B	19.8758	0.133562	0.13787	0.968756	0.332667	0.998611	Intermediate Monocyte	PD_GBA1_iPD
SARS	28.5118	0.00393012	0.110965	0.0354178	0.971747	0.998611	Intermediate Monocyte	PD_GBA1_iPD
SORT1	24.009	-0.0428935	0.110294	-0.3889	0.69735	0.998611	Intermediate Monocyte	PD_GBA1_iPD
PSMA5	52.1898	0.0223574	0.0905877	0.246804	0.80506	0.998611	Intermediate Monocyte	PD_GBA1_iPD
CYB561D1	4.66208	0.496289	0.260718	1.90354	0.0569698	0.998611	Intermediate Monocyte	PD_GBA1_iPD
GNAI3	46.4912	-0.0816432	0.0909853	-0.897324	0.369546	0.998611	Intermediate Monocyte	PD_GBA1_iPD
AMPD2	56.0104	-0.134917	0.0988466	-1.36491	0.17228	0.998611	Intermediate Monocyte	PD_GBA1_iPD
GSTM4	4.59755	0.0772305	0.375843	0.205486	0.837192	0.998611	Intermediate Monocyte	PD_GBA1_iPD
GSTM1	7.12843	-0.247403	0.906766	-0.272841	0.784975	0.998611	Intermediate Monocyte	PD_GBA1_iPD
AHCYL1	25.2294	-0.0800906	0.117617	-0.680942	0.495908	0.998611	Intermediate Monocyte	PD_GBA1_iPD
STRIP1	10.5607	0.132495	0.165046	0.802778	0.422103	0.998611	Intermediate Monocyte	PD_GBA1_iPD
RBM15	6.58098	0.0611393	0.228495	0.267574	0.789027	0.998611	Intermediate Monocyte	PD_GBA1_iPD
LAMTOR5	55.5253	0.00277514	0.089584	0.030978	0.975287	0.998611	Intermediate Monocyte	PD_GBA1_iPD
CD53	95.2803	0.145077	0.0944398	1.53618	0.124494	0.998611	Intermediate Monocyte	PD_GBA1_iPD
LRIF1	4.93075	-0.464331	0.268926	-1.72661	0.0842369	0.998611	Intermediate Monocyte	PD_GBA1_iPD
DRAM2	30.4563	0.132277	0.107554	1.22987	0.218748	0.998611	Intermediate Monocyte	PD_GBA1_iPD
CEPT1	16.5235	-0.173908	0.142875	-1.21721	0.223525	0.998611	Intermediate Monocyte	PD_GBA1_iPD
DENND2D	5.88942	0.0664966	0.247921	0.268216	0.788533	0.998611	Intermediate Monocyte	PD_GBA1_iPD
WDR77	9.95183	-0.0975941	0.164133	-0.594604	0.552108	0.998611	Intermediate Monocyte	PD_GBA1_iPD
ATP5PB	99.2082	0.0743362	0.076833	0.967503	0.333293	0.998611	Intermediate Monocyte	PD_GBA1_iPD
RAP1A	105.37	-0.0315813	0.072625	-0.434855	0.663668	0.998611	Intermediate Monocyte	PD_GBA1_iPD
INKA2	7.68486	0.156694	0.227342	0.689244	0.49067	0.998611	Intermediate Monocyte	PD_GBA1_iPD
ST7L	5.24512	-0.0475025	0.232114	-0.204652	0.837844	0.998611	Intermediate Monocyte	PD_GBA1_iPD
CAPZA1	89.2639	-0.0777921	0.0671182	-1.15903	0.246443	0.998611	Intermediate Monocyte	PD_GBA1_iPD
MOV10	11.5299	-0.00367228	0.171291	-0.0214389	0.982896	0.998611	Intermediate Monocyte	PD_GBA1_iPD
RHOC	171.782	0.214429	0.105654	2.02955	0.0424021	0.998611	Intermediate Monocyte	PD_GBA1_iPD
LRIG2	5.7288	0.384901	0.22145	1.73809	0.0821949	0.998611	Intermediate Monocyte	PD_GBA1_iPD
PHTF1	7.3051	-0.110505	0.201268	-0.549045	0.582974	0.998611	Intermediate Monocyte	PD_GBA1_iPD
RSBN1	16.5756	0.130854	0.138257	0.946455	0.343917	0.998611	Intermediate Monocyte	PD_GBA1_iPD
PTPN22	5.26186	0.138531	0.280708	0.493504	0.621657	0.998611	Intermediate Monocyte	PD_GBA1_iPD
HIPK1	23.4694	0.0417167	0.113031	0.369073	0.712073	0.998611	Intermediate Monocyte	PD_GBA1_iPD
TRIM33	28.9771	-0.154543	0.103707	-1.49019	0.136175	0.998611	Intermediate Monocyte	PD_GBA1_iPD
BCAS2	15.547	-0.162573	0.139176	-1.16811	0.242762	0.998611	Intermediate Monocyte	PD_GBA1_iPD
NRAS	11.9098	-0.215781	0.154119	-1.4001	0.161484	0.998611	Intermediate Monocyte	PD_GBA1_iPD
CSDE1	109.686	-0.0330276	0.0628773	-0.525271	0.599395	0.998611	Intermediate Monocyte	PD_GBA1_iPD
SIKE1	8.10017	0.130533	0.186585	0.699589	0.484184	0.998611	Intermediate Monocyte	PD_GBA1_iPD
SLC22A15	15.244	0.0986644	0.153713	0.641876	0.520954	0.998611	Intermediate Monocyte	PD_GBA1_iPD
ATP1A1	53.7882	-0.0566005	0.0825011	-0.686058	0.492677	0.998611	Intermediate Monocyte	PD_GBA1_iPD
CD58	34.3927	0.0519401	0.0987389	0.526035	0.598864	0.998611	Intermediate Monocyte	PD_GBA1_iPD
CD2	2.97443	-0.0427573	0.510809	-0.0837051	0.933291	0.998611	Intermediate Monocyte	PD_GBA1_iPD
CD101	9.35512	0.0666477	0.217864	0.305914	0.75967	0.998611	Intermediate Monocyte	PD_GBA1_iPD
TTF2	7.19228	0.139735	0.198937	0.70241	0.482424	0.998611	Intermediate Monocyte	PD_GBA1_iPD
MAN1A2	23.8733	-0.0313542	0.118689	-0.264171	0.791648	0.998611	Intermediate Monocyte	PD_GBA1_iPD
TENT5C	2.34021	-0.348636	0.558051	-0.624739	0.532143	0.998611	Intermediate Monocyte	PD_GBA1_iPD
GDAP2	17.8477	0.148615	0.139292	1.06693	0.286006	0.998611	Intermediate Monocyte	PD_GBA1_iPD
WARS2	6.1016	0.0564111	0.206582	0.273069	0.7848	0.998611	Intermediate Monocyte	PD_GBA1_iPD
NOTCH2	107.368	-0.0753706	0.0774916	-0.972629	0.330738	0.998611	Intermediate Monocyte	PD_GBA1_iPD
SEC22B	11.4223	-0.040493	0.153437	-0.263906	0.791852	0.998611	Intermediate Monocyte	PD_GBA1_iPD
NBPF26	73.3344	0.0165129	0.129094	0.127914	0.898217	0.998611	Intermediate Monocyte	PD_GBA1_iPD
FCGR1B	6.98529	-0.328331	0.232196	-1.41402	0.157355	0.998611	Intermediate Monocyte	PD_GBA1_iPD
SRGAP2C	20.229	0.125623	0.140901	0.891564	0.372626	0.998611	Intermediate Monocyte	PD_GBA1_iPD
NBPF15	7.64285	0.352366	0.227347	1.54991	0.121164	0.998611	Intermediate Monocyte	PD_GBA1_iPD
SRGAP2B	45.7168	0.0434152	0.126741	0.342549	0.731938	0.998611	Intermediate Monocyte	PD_GBA1_iPD
GPR89A	5.8454	-0.0744452	0.221232	-0.336502	0.736492	0.998611	Intermediate Monocyte	PD_GBA1_iPD
RNF115	18.6088	-0.0445829	0.121169	-0.36794	0.712918	0.998611	Intermediate Monocyte	PD_GBA1_iPD
POLR3C	12.4	0.00528507	0.149801	0.0352806	0.971856	0.998611	Intermediate Monocyte	PD_GBA1_iPD
PEX11B	8.30299	-0.0121881	0.191484	-0.0636505	0.949249	0.998611	Intermediate Monocyte	PD_GBA1_iPD
RBM8A	52.7839	-0.103823	0.0928442	-1.11825	0.263458	0.998611	Intermediate Monocyte	PD_GBA1_iPD
LIX1L	9.9064	-0.14152	0.168553	-0.839619	0.401122	0.998611	Intermediate Monocyte	PD_GBA1_iPD
POLR3GL	21.1795	-0.0248633	0.120125	-0.206979	0.836026	0.998611	Intermediate Monocyte	PD_GBA1_iPD
TXNIP	739.091	0.226353	0.112635	2.00962	0.0444718	0.998611	Intermediate Monocyte	PD_GBA1_iPD
NBPF10	17.2887	0.16538	0.176948	0.934624	0.349982	0.998611	Intermediate Monocyte	PD_GBA1_iPD
NOTCH2NLA	19.3321	0.0424475	0.172291	0.246371	0.805395	0.998611	Intermediate Monocyte	PD_GBA1_iPD
NBPF12	13.1271	0.0134834	0.155605	0.0866513	0.930949	0.998611	Intermediate Monocyte	PD_GBA1_iPD
FMO5	3.98219	-0.156425	0.300924	-0.519815	0.603193	0.998611	Intermediate Monocyte	PD_GBA1_iPD
GPR89B	5.25187	-0.057172	0.245263	-0.233105	0.81568	0.998611	Intermediate Monocyte	PD_GBA1_iPD
NBPF11	10.8347	-0.1076	0.168771	-0.637547	0.523769	0.998611	Intermediate Monocyte	PD_GBA1_iPD
NBPF14	48.502	-0.107695	0.116209	-0.926729	0.354067	0.998611	Intermediate Monocyte	PD_GBA1_iPD
PDE4DIP	11.0826	0.114691	0.197235	0.581495	0.560907	0.998611	Intermediate Monocyte	PD_GBA1_iPD
NBPF19	21.1638	-0.0691263	0.172733	-0.400191	0.689016	0.998611	Intermediate Monocyte	PD_GBA1_iPD
FCGR1A	15.615	-0.227851	0.172616	-1.31999	0.186839	0.998611	Intermediate Monocyte	PD_GBA1_iPD
HIST2H2AC	16.3789	-0.177292	0.192927	-0.918961	0.358116	0.998611	Intermediate Monocyte	PD_GBA1_iPD
SF3B4	32.709	-0.0128985	0.109611	-0.117675	0.906325	0.998611	Intermediate Monocyte	PD_GBA1_iPD
MTMR11	23.3636	0.284111	0.136257	2.08511	0.0370594	0.998611	Intermediate Monocyte	PD_GBA1_iPD
VPS45	11.6467	-0.116499	0.170948	-0.681492	0.49556	0.998611	Intermediate Monocyte	PD_GBA1_iPD
PLEKHO1	134.005	-0.0462856	0.0817752	-0.56601	0.571387	0.998611	Intermediate Monocyte	PD_GBA1_iPD
ANP32E	16.2507	-0.290921	0.14985	-1.94142	0.0522074	0.998611	Intermediate Monocyte	PD_GBA1_iPD
APH1A	47.0489	-0.013584	0.100007	-0.13583	0.891956	0.998611	Intermediate Monocyte	PD_GBA1_iPD
MRPS21	59.4044	0.0707457	0.0977659	0.723623	0.469297	0.998611	Intermediate Monocyte	PD_GBA1_iPD
PRPF3	12.231	0.0426702	0.148162	0.287998	0.773348	0.998611	Intermediate Monocyte	PD_GBA1_iPD
TARS2	5.5489	0.384688	0.219518	1.75242	0.0797012	0.998611	Intermediate Monocyte	PD_GBA1_iPD
ADAMTSL4	18.7955	-0.0693656	0.156925	-0.442031	0.658467	0.998611	Intermediate Monocyte	PD_GBA1_iPD
MCL1	162.614	-0.0754281	0.108613	-0.694466	0.48739	0.998611	Intermediate Monocyte	PD_GBA1_iPD
ENSA	58.504	-0.0259838	0.0789979	-0.328918	0.742218	0.998611	Intermediate Monocyte	PD_GBA1_iPD
CTSS	876.21	0.0677188	0.0649601	1.04247	0.297195	0.998611	Intermediate Monocyte	PD_GBA1_iPD
ARNT	17.066	-0.0412773	0.131981	-0.312752	0.754469	0.998611	Intermediate Monocyte	PD_GBA1_iPD
SETDB1	17.4428	-0.01302	0.12133	-0.107311	0.914543	0.998611	Intermediate Monocyte	PD_GBA1_iPD
CERS2	15.8372	0.286176	0.138255	2.06991	0.0384603	0.998611	Intermediate Monocyte	PD_GBA1_iPD
CDC42SE1	61.2952	0.0254476	0.0759437	0.335085	0.737561	0.998611	Intermediate Monocyte	PD_GBA1_iPD
GABPB2	6.24003	0.0317433	0.244683	0.129733	0.896778	0.998611	Intermediate Monocyte	PD_GBA1_iPD
TNFAIP8L2	21.2085	0.32845	0.182699	1.79777	0.0722139	0.998611	Intermediate Monocyte	PD_GBA1_iPD
SCNM1	33.3742	-0.111154	0.123056	-0.903283	0.366376	0.998611	Intermediate Monocyte	PD_GBA1_iPD
VPS72	10.0012	-0.178886	0.183501	-0.97485	0.329635	0.998611	Intermediate Monocyte	PD_GBA1_iPD
PIP5K1A	10.4121	-0.223343	0.19212	-1.16252	0.245025	0.998611	Intermediate Monocyte	PD_GBA1_iPD
PSMD4	60.1401	0.160738	0.0851499	1.8877	0.0590659	0.998611	Intermediate Monocyte	PD_GBA1_iPD
ZNF687	7.1609	-0.0144152	0.20313	-0.0709652	0.943425	0.998611	Intermediate Monocyte	PD_GBA1_iPD
PI4KB	16.3337	-0.0579694	0.132525	-0.437421	0.661806	0.998611	Intermediate Monocyte	PD_GBA1_iPD
RFX5	10.5472	-0.130918	0.169519	-0.772293	0.439941	0.998611	Intermediate Monocyte	PD_GBA1_iPD
PSMB4	41.6129	-0.00645985	0.0944102	-0.0684232	0.945449	0.998611	Intermediate Monocyte	PD_GBA1_iPD
POGZ	21.0381	0.018439	0.141662	0.130162	0.896439	0.998611	Intermediate Monocyte	PD_GBA1_iPD
SNX27	37.0462	0.115858	0.0869433	1.33257	0.182674	0.998611	Intermediate Monocyte	PD_GBA1_iPD
MRPL9	10.9494	-0.0906651	0.1576	-0.575288	0.565097	0.998611	Intermediate Monocyte	PD_GBA1_iPD
S100A10	553.739	0.0185961	0.104587	0.177806	0.858876	0.998611	Intermediate Monocyte	PD_GBA1_iPD
S100A11	928.404	0.0298076	0.132616	0.224766	0.822161	0.998611	Intermediate Monocyte	PD_GBA1_iPD
S100A9	929.139	-0.0340712	0.149122	-0.228478	0.819274	0.998611	Intermediate Monocyte	PD_GBA1_iPD
S100A12	33.8905	0.393104	0.339536	1.15777	0.246959	0.998611	Intermediate Monocyte	PD_GBA1_iPD
S100A8	592.401	-0.0298997	0.206679	-0.144667	0.884974	0.998611	Intermediate Monocyte	PD_GBA1_iPD
S100A6	1724.34	0.0225635	0.116172	0.194225	0.846	0.998611	Intermediate Monocyte	PD_GBA1_iPD
S100A4	1946.03	-0.0288618	0.109065	-0.26463	0.791295	0.998611	Intermediate Monocyte	PD_GBA1_iPD
CHTOP	13.8208	-0.0932256	0.150683	-0.618686	0.536123	0.998611	Intermediate Monocyte	PD_GBA1_iPD
SNAPIN	14.939	0.0718612	0.162715	0.441638	0.658751	0.998611	Intermediate Monocyte	PD_GBA1_iPD
ILF2	36.3785	0.0452914	0.0958536	0.472505	0.636566	0.998611	Intermediate Monocyte	PD_GBA1_iPD
INTS3	10.9099	-0.118151	0.157089	-0.752129	0.451974	0.998611	Intermediate Monocyte	PD_GBA1_iPD
SLC27A3	18.1198	-0.171637	0.146172	-1.17421	0.24031	0.998611	Intermediate Monocyte	PD_GBA1_iPD
GATAD2B	33.2184	-0.0383631	0.138153	-0.277686	0.781253	0.998611	Intermediate Monocyte	PD_GBA1_iPD
DENND4B	25.9379	-0.0431272	0.126502	-0.340921	0.733163	0.998611	Intermediate Monocyte	PD_GBA1_iPD
CRTC2	20.8842	-0.0390873	0.132085	-0.295924	0.767288	0.998611	Intermediate Monocyte	PD_GBA1_iPD
SLC39A1	15.343	0.123246	0.14723	0.837099	0.402537	0.998611	Intermediate Monocyte	PD_GBA1_iPD
JTB	80.5385	-0.012967	0.0745528	-0.173931	0.86192	0.998611	Intermediate Monocyte	PD_GBA1_iPD
RAB13	3.63064	0.128799	0.335165	0.384284	0.700768	0.998611	Intermediate Monocyte	PD_GBA1_iPD
TPM3	417.917	-0.0272382	0.0576457	-0.47251	0.636563	0.998611	Intermediate Monocyte	PD_GBA1_iPD
UBAP2L	21.8508	-0.00304895	0.115117	-0.0264856	0.97887	0.998611	Intermediate Monocyte	PD_GBA1_iPD
HAX1	25.7799	-0.0228003	0.10325	-0.220826	0.825228	0.998611	Intermediate Monocyte	PD_GBA1_iPD
IL6R	26.9285	-0.17465	0.136723	-1.2774	0.20146	0.998611	Intermediate Monocyte	PD_GBA1_iPD
UBE2Q1	10.0212	0.023554	0.1611	0.146208	0.883757	0.998611	Intermediate Monocyte	PD_GBA1_iPD
ADAR	78.7266	-0.0290271	0.0671103	-0.432528	0.665358	0.998611	Intermediate Monocyte	PD_GBA1_iPD
PMVK	24.6314	0.0232142	0.12219	0.189985	0.849321	0.998611	Intermediate Monocyte	PD_GBA1_iPD
PBXIP1	11.9978	0.0318879	0.175615	0.181579	0.855913	0.998611	Intermediate Monocyte	PD_GBA1_iPD
SHC1	13.7916	-0.136515	0.145164	-0.940419	0.347003	0.998611	Intermediate Monocyte	PD_GBA1_iPD
CKS1B	13.4427	0.0524368	0.15797	0.331942	0.739933	0.998611	Intermediate Monocyte	PD_GBA1_iPD
FLAD1	8.21311	-0.0935397	0.174946	-0.534679	0.592872	0.998611	Intermediate Monocyte	PD_GBA1_iPD
ZBTB7B	21.1704	-0.0765674	0.139037	-0.550699	0.58184	0.998611	Intermediate Monocyte	PD_GBA1_iPD
ADAM15	27.7179	0.0994331	0.119614	0.83128	0.405816	0.998611	Intermediate Monocyte	PD_GBA1_iPD
SLC50A1	12.2727	0.134631	0.157057	0.857213	0.391327	0.998611	Intermediate Monocyte	PD_GBA1_iPD
DPM3	23.9695	0.154497	0.154156	1.00221	0.316241	0.998611	Intermediate Monocyte	PD_GBA1_iPD
KRTCAP2	79.2177	0.0753428	0.0965857	0.780061	0.435355	0.998611	Intermediate Monocyte	PD_GBA1_iPD
MTX1	16.9284	-0.0251849	0.133552	-0.188577	0.850424	0.998611	Intermediate Monocyte	PD_GBA1_iPD
GBA	8.68392	0.17111	0.174629	0.979851	0.32716	0.998611	Intermediate Monocyte	PD_GBA1_iPD
SCAMP3	17.0829	-0.0642043	0.1403	-0.457622	0.647224	0.998611	Intermediate Monocyte	PD_GBA1_iPD
CLK2	9.19416	0.0310007	0.164546	0.188402	0.850562	0.998611	Intermediate Monocyte	PD_GBA1_iPD
FDPS	21.0747	-0.0130768	0.118657	-0.110207	0.912246	0.998611	Intermediate Monocyte	PD_GBA1_iPD
RUSC1	7.23663	-0.326487	0.194178	-1.68138	0.0926891	0.998611	Intermediate Monocyte	PD_GBA1_iPD
ASH1L	57.9438	-0.0921311	0.111126	-0.829068	0.407066	0.998611	Intermediate Monocyte	PD_GBA1_iPD
YY1AP1	27.2828	0.10032	0.116173	0.863541	0.38784	0.998611	Intermediate Monocyte	PD_GBA1_iPD
DAP3	31.9138	-0.01885	0.0990827	-0.190245	0.849117	0.998611	Intermediate Monocyte	PD_GBA1_iPD
GON4L	23.0818	-0.164482	0.136665	-1.20354	0.228768	0.998611	Intermediate Monocyte	PD_GBA1_iPD
SYT11	6.16469	0.145466	0.230141	0.632075	0.527338	0.998611	Intermediate Monocyte	PD_GBA1_iPD
RIT1	15.9312	0.0658416	0.168607	0.390502	0.696165	0.998611	Intermediate Monocyte	PD_GBA1_iPD
KHDC4	10.7216	-0.224862	0.182106	-1.23479	0.21691	0.998611	Intermediate Monocyte	PD_GBA1_iPD
ARHGEF2	37.1244	-0.130623	0.0992752	-1.31577	0.188251	0.998611	Intermediate Monocyte	PD_GBA1_iPD
SSR2	98.481	0.103112	0.0766641	1.34499	0.17863	0.998611	Intermediate Monocyte	PD_GBA1_iPD
UBQLN4	4.28663	-0.0709388	0.26308	-0.269647	0.787432	0.998611	Intermediate Monocyte	PD_GBA1_iPD
LAMTOR2	55.6911	0.0886491	0.115587	0.766948	0.443112	0.998611	Intermediate Monocyte	PD_GBA1_iPD
LMNA	22.4845	0.619699	0.355939	1.74103	0.0816785	0.998611	Intermediate Monocyte	PD_GBA1_iPD
SEMA4A	25.8283	-0.0443339	0.10717	-0.413678	0.67911	0.998611	Intermediate Monocyte	PD_GBA1_iPD
SLC25A44	5.16627	0.0398552	0.220843	0.180469	0.856785	0.998611	Intermediate Monocyte	PD_GBA1_iPD
PMF1	22.0563	-0.0937385	0.119875	-0.781971	0.434232	0.998611	Intermediate Monocyte	PD_GBA1_iPD
SMG5	13.4497	0.150218	0.147014	1.02179	0.30688	0.998611	Intermediate Monocyte	PD_GBA1_iPD
GLMP	19.1568	0.204785	0.145734	1.4052	0.159962	0.998611	Intermediate Monocyte	PD_GBA1_iPD
CCT3	36.2153	0.0666825	0.0948234	0.703229	0.481913	0.998611	Intermediate Monocyte	PD_GBA1_iPD
MEF2D	24.7224	-0.148721	0.12549	-1.18512	0.235968	0.998611	Intermediate Monocyte	PD_GBA1_iPD
NAXE	21.9911	-0.00876395	0.113719	-0.0770664	0.938571	0.998611	Intermediate Monocyte	PD_GBA1_iPD
GPATCH4	6.85568	0.125211	0.221181	0.566104	0.571323	0.998611	Intermediate Monocyte	PD_GBA1_iPD
ISG20L2	10.783	0.328718	0.163125	2.01514	0.0438905	0.998611	Intermediate Monocyte	PD_GBA1_iPD
RRNAD1	6.3481	0.0905847	0.208504	0.43445	0.663962	0.998611	Intermediate Monocyte	PD_GBA1_iPD
MRPL24	15.2243	0.08309	0.140649	0.590762	0.55468	0.998611	Intermediate Monocyte	PD_GBA1_iPD
HDGF	38.0048	0.101325	0.0966808	1.04804	0.29462	0.998611	Intermediate Monocyte	PD_GBA1_iPD
PRCC	15.3741	0.0340406	0.146722	0.232008	0.816532	0.998611	Intermediate Monocyte	PD_GBA1_iPD
ARHGEF11	14.7258	0.276766	0.154144	1.7955	0.0725742	0.998611	Intermediate Monocyte	PD_GBA1_iPD
ETV3	9.02329	0.0189625	0.18843	0.100635	0.919841	0.998611	Intermediate Monocyte	PD_GBA1_iPD
CD1D	19.9912	0.232038	0.151152	1.53513	0.124752	0.998611	Intermediate Monocyte	PD_GBA1_iPD
CD1C	4.69793	-0.0366418	0.342403	-0.107014	0.914778	0.998611	Intermediate Monocyte	PD_GBA1_iPD
MNDA	162.912	0.0545043	0.166113	0.328116	0.742824	0.998611	Intermediate Monocyte	PD_GBA1_iPD
PYHIN1	3.32867	-1.45913	0.625464	-2.33287	0.0196548	0.998611	Intermediate Monocyte	PD_GBA1_iPD
IFI16	46.1754	0.00884196	0.134033	0.0659684	0.947403	0.998611	Intermediate Monocyte	PD_GBA1_iPD
DUSP23	28.1339	-0.0694993	0.123666	-0.561991	0.574122	0.998611	Intermediate Monocyte	PD_GBA1_iPD
TAGLN2	210.528	0.0054242	0.0921822	0.0588422	0.953078	0.998611	Intermediate Monocyte	PD_GBA1_iPD
PEA15	40.4593	-0.0883627	0.130701	-0.676066	0.498999	0.998611	Intermediate Monocyte	PD_GBA1_iPD
DCAF8	20.4696	0.046162	0.130097	0.354828	0.722718	0.998611	Intermediate Monocyte	PD_GBA1_iPD
PEX19	6.09325	-0.125965	0.207821	-0.606121	0.544434	0.998611	Intermediate Monocyte	PD_GBA1_iPD
COPA	51.5463	0.146735	0.0917863	1.59866	0.109897	0.998611	Intermediate Monocyte	PD_GBA1_iPD
NCSTN	18.4403	0.125797	0.132759	0.947558	0.343354	0.998611	Intermediate Monocyte	PD_GBA1_iPD
CD84	9.53855	0.00305829	0.189052	0.0161769	0.987093	0.998611	Intermediate Monocyte	PD_GBA1_iPD
CD48	204.464	0.137829	0.0788162	1.74874	0.0803354	0.998611	Intermediate Monocyte	PD_GBA1_iPD
SLAMF7	10.5861	-0.39733	0.26074	-1.52385	0.127545	0.998611	Intermediate Monocyte	PD_GBA1_iPD
CD244	15.0168	-0.0980992	0.154689	-0.63417	0.52597	0.998611	Intermediate Monocyte	PD_GBA1_iPD
F11R	8.26554	-0.143666	0.192026	-0.74816	0.454364	0.998611	Intermediate Monocyte	PD_GBA1_iPD
TSTD1	19.2509	0.457123	0.186791	2.44724	0.0143955	0.998611	Intermediate Monocyte	PD_GBA1_iPD
USF1	17.8442	0.0626764	0.140175	0.447129	0.654782	0.998611	Intermediate Monocyte	PD_GBA1_iPD
ARHGAP30	87.761	-0.0409582	0.0769704	-0.53213	0.594636	0.998611	Intermediate Monocyte	PD_GBA1_iPD
PFDN2	35.1803	0.0421719	0.112522	0.374788	0.707818	0.998611	Intermediate Monocyte	PD_GBA1_iPD
NIT1	11.5608	0.0642946	0.158439	0.405801	0.684889	0.998611	Intermediate Monocyte	PD_GBA1_iPD
DEDD	14.3362	0.166197	0.140764	1.18067	0.237732	0.998611	Intermediate Monocyte	PD_GBA1_iPD
UFC1	57.1962	0.00330997	0.0834516	0.0396633	0.968362	0.998611	Intermediate Monocyte	PD_GBA1_iPD
B4GALT3	7.14952	-0.199889	0.214943	-0.929963	0.35239	0.998611	Intermediate Monocyte	PD_GBA1_iPD
NDUFS2	38.6835	0.00508279	0.0962621	0.0528015	0.95789	0.998611	Intermediate Monocyte	PD_GBA1_iPD
FCER1G	838.638	0.120327	0.132066	0.911115	0.362235	0.998611	Intermediate Monocyte	PD_GBA1_iPD
SDHC	35.842	-0.0597888	0.105177	-0.568462	0.569721	0.998611	Intermediate Monocyte	PD_GBA1_iPD
FCGR2A	69.1218	0.27897	0.0919902	3.0326	0.00242454	0.998611	Intermediate Monocyte	PD_GBA1_iPD
HSPA6	14.3406	0.148502	0.226042	0.656963	0.511204	0.998611	Intermediate Monocyte	PD_GBA1_iPD
FCGR3A	379.094	0.165225	0.195292	0.846043	0.397529	0.998611	Intermediate Monocyte	PD_GBA1_iPD
FCGR2B	28.9808	0.4518	0.221167	2.0428	0.0410725	0.998611	Intermediate Monocyte	PD_GBA1_iPD
DUSP12	10.0782	0.227258	0.18047	1.25926	0.207937	0.998611	Intermediate Monocyte	PD_GBA1_iPD
ATF6	33.4321	-0.000283642	0.115312	-0.00245979	0.998037	0.999293	Intermediate Monocyte	PD_GBA1_iPD
UHMK1	33.5881	0.307972	0.114684	2.68539	0.00724444	0.998611	Intermediate Monocyte	PD_GBA1_iPD
MGST3	46.2322	0.0167956	0.157327	0.106756	0.914982	0.998611	Intermediate Monocyte	PD_GBA1_iPD
ALDH9A1	14.07	-0.125089	0.144339	-0.866634	0.386142	0.998611	Intermediate Monocyte	PD_GBA1_iPD
TMCO1	21.498	0.0350554	0.118804	0.295068	0.767942	0.998611	Intermediate Monocyte	PD_GBA1_iPD
POGK	15.7675	-0.039728	0.133925	-0.296644	0.766738	0.998611	Intermediate Monocyte	PD_GBA1_iPD
POU2F1	24.7212	-0.0125227	0.140265	-0.0892792	0.92886	0.998611	Intermediate Monocyte	PD_GBA1_iPD
CD247	11.7631	-0.341905	0.513837	-0.665396	0.505797	0.998611	Intermediate Monocyte	PD_GBA1_iPD
CREG1	31.4987	0.0876779	0.123578	0.709494	0.478018	0.998611	Intermediate Monocyte	PD_GBA1_iPD
RCSD1	99.0909	-0.0429956	0.0812505	-0.529173	0.596685	0.998611	Intermediate Monocyte	PD_GBA1_iPD
MPZL1	9.00349	-0.0985333	0.193215	-0.509967	0.610075	0.998611	Intermediate Monocyte	PD_GBA1_iPD
MPC2	19.2426	0.11347	0.133435	0.850377	0.395116	0.998611	Intermediate Monocyte	PD_GBA1_iPD
DCAF6	14.8706	-0.184154	0.149594	-1.23103	0.218312	0.998611	Intermediate Monocyte	PD_GBA1_iPD
TIPRL	18.6852	0.0719707	0.130953	0.549593	0.582599	0.998611	Intermediate Monocyte	PD_GBA1_iPD
SFT2D2	38.9144	-0.02282	0.0915092	-0.249374	0.803071	0.998611	Intermediate Monocyte	PD_GBA1_iPD
ATP1B1	4.54142	0.344062	0.347352	0.990526	0.321917	0.998611	Intermediate Monocyte	PD_GBA1_iPD
BLZF1	5.96235	0.0531397	0.257971	0.205991	0.836798	0.998611	Intermediate Monocyte	PD_GBA1_iPD
SLC19A2	3.92674	0.182469	0.313395	0.582234	0.560409	0.998611	Intermediate Monocyte	PD_GBA1_iPD
SELL	29.8962	0.417676	0.211304	1.97666	0.0480802	0.998611	Intermediate Monocyte	PD_GBA1_iPD
KIFAP3	10.8427	0.22637	0.170515	1.32756	0.184323	0.998611	Intermediate Monocyte	PD_GBA1_iPD
PRRC2C	94.6082	0.0947869	0.0687633	1.37845	0.168064	0.998611	Intermediate Monocyte	PD_GBA1_iPD
VAMP4	9.29844	-0.0153808	0.170519	-0.0902002	0.928128	0.998611	Intermediate Monocyte	PD_GBA1_iPD
EEF1AKNMT	4.90339	-0.216904	0.31345	-0.691988	0.488945	0.998611	Intermediate Monocyte	PD_GBA1_iPD
PIGC	12.9039	0.20601	0.148887	1.38367	0.16646	0.998611	Intermediate Monocyte	PD_GBA1_iPD
SUCO	19.9445	0.0158576	0.129782	0.122186	0.902752	0.998611	Intermediate Monocyte	PD_GBA1_iPD
PRDX6	52.881	0.0469013	0.0892195	0.525685	0.599107	0.998611	Intermediate Monocyte	PD_GBA1_iPD
KLHL20	13.723	-0.123553	0.140061	-0.882138	0.377702	0.998611	Intermediate Monocyte	PD_GBA1_iPD
RC3H1	49.1103	-0.105888	0.099071	-1.06881	0.285156	0.998611	Intermediate Monocyte	PD_GBA1_iPD
RABGAP1L	102.772	-0.0334811	0.105932	-0.316061	0.751956	0.998611	Intermediate Monocyte	PD_GBA1_iPD
CACYBP	34.3019	0.0988445	0.106468	0.928398	0.353201	0.998611	Intermediate Monocyte	PD_GBA1_iPD
MRPS14	9.56351	0.0211766	0.184259	0.114928	0.908502	0.998611	Intermediate Monocyte	PD_GBA1_iPD
KIAA0040	7.45594	0.00945716	0.211605	0.0446924	0.964352	0.998611	Intermediate Monocyte	PD_GBA1_iPD
COP1	104.086	-0.0590087	0.0719304	-0.820358	0.412012	0.998611	Intermediate Monocyte	PD_GBA1_iPD
RALGPS2	10.0033	0.0812892	0.205591	0.395392	0.692553	0.998611	Intermediate Monocyte	PD_GBA1_iPD
FAM20B	11.0378	-0.0678143	0.165104	-0.410736	0.681266	0.998611	Intermediate Monocyte	PD_GBA1_iPD
TOR3A	13.339	0.0354958	0.151066	0.23497	0.814232	0.998611	Intermediate Monocyte	PD_GBA1_iPD
ABL2	5.83103	-0.414922	0.23272	-1.78292	0.0745991	0.998611	Intermediate Monocyte	PD_GBA1_iPD
SOAT1	27.4468	0.0262938	0.120092	0.218947	0.826691	0.998611	Intermediate Monocyte	PD_GBA1_iPD
TOR1AIP2	10.4509	-0.0177408	0.167353	-0.106008	0.915576	0.998611	Intermediate Monocyte	PD_GBA1_iPD
TOR1AIP1	20.9485	0.218795	0.125217	1.74733	0.0805802	0.998611	Intermediate Monocyte	PD_GBA1_iPD
CEP350	42.814	-0.0159877	0.09885	-0.161737	0.871513	0.998611	Intermediate Monocyte	PD_GBA1_iPD
QSOX1	21.2672	-0.160468	0.115657	-1.38745	0.165304	0.998611	Intermediate Monocyte	PD_GBA1_iPD
ACBD6	28.5065	0.00124012	0.122739	0.0101037	0.991939	0.999241	Intermediate Monocyte	PD_GBA1_iPD
XPR1	28.2918	0.138691	0.127458	1.08813	0.276537	0.998611	Intermediate Monocyte	PD_GBA1_iPD
STX6	13.3781	-0.0466779	0.143297	-0.325743	0.744619	0.998611	Intermediate Monocyte	PD_GBA1_iPD
MR1	12.8128	-0.0727352	0.153233	-0.474672	0.635021	0.998611	Intermediate Monocyte	PD_GBA1_iPD
IER5	106.872	-0.00366288	0.0955846	-0.0383208	0.969432	0.998611	Intermediate Monocyte	PD_GBA1_iPD
GLUL	83.4888	0.141122	0.133377	1.05806	0.290027	0.998611	Intermediate Monocyte	PD_GBA1_iPD
RNASEL	4.51063	0.224345	0.321627	0.697531	0.485471	0.998611	Intermediate Monocyte	PD_GBA1_iPD
NPL	20.1577	0.179912	0.146312	1.22964	0.21883	0.998611	Intermediate Monocyte	PD_GBA1_iPD
DHX9	33.6647	-0.0951208	0.0961682	-0.989109	0.32261	0.998611	Intermediate Monocyte	PD_GBA1_iPD
SMG7	31.4865	-0.0797263	0.111724	-0.713599	0.475475	0.998611	Intermediate Monocyte	PD_GBA1_iPD
NCF2	168.621	0.0173431	0.0702641	0.246827	0.805042	0.998611	Intermediate Monocyte	PD_GBA1_iPD
ARPC5	243.273	0.0685122	0.111412	0.614945	0.538591	0.998611	Intermediate Monocyte	PD_GBA1_iPD
RGL1	5.78857	0.351179	0.26439	1.32826	0.184092	0.998611	Intermediate Monocyte	PD_GBA1_iPD
TSEN15	8.79507	0.116471	0.175124	0.665081	0.505999	0.998611	Intermediate Monocyte	PD_GBA1_iPD
EDEM3	16.1799	0.161008	0.148461	1.08452	0.278136	0.998611	Intermediate Monocyte	PD_GBA1_iPD
RNF2	13.0395	-0.0738223	0.15206	-0.48548	0.627336	0.998611	Intermediate Monocyte	PD_GBA1_iPD
TRMT1L	6.98555	-0.342537	0.263989	-1.29754	0.194444	0.998611	Intermediate Monocyte	PD_GBA1_iPD
IVNS1ABP	17.2902	-0.100485	0.167529	-0.599807	0.548635	0.998611	Intermediate Monocyte	PD_GBA1_iPD
TPR	56.212	-0.0328969	0.092839	-0.354344	0.723081	0.998611	Intermediate Monocyte	PD_GBA1_iPD
ODR4	9.45199	-0.352198	0.181093	-1.94485	0.0517925	0.998611	Intermediate Monocyte	PD_GBA1_iPD
PTGS2	5.54015	-0.931319	0.382166	-2.43695	0.0148119	0.998611	Intermediate Monocyte	PD_GBA1_iPD
PLA2G4A	11.0697	-0.0239042	0.176675	-0.1353	0.892374	0.998611	Intermediate Monocyte	PD_GBA1_iPD
RGS18	22.1245	0.00724475	0.163196	0.044393	0.964591	0.998611	Intermediate Monocyte	PD_GBA1_iPD
RGS2	93.1589	0.055946	0.147537	0.379201	0.704539	0.998611	Intermediate Monocyte	PD_GBA1_iPD
UCHL5	11.6044	-0.11737	0.151885	-0.772755	0.439667	0.998611	Intermediate Monocyte	PD_GBA1_iPD
RO60	18.8888	-0.250649	0.12072	-2.07629	0.0378672	0.998611	Intermediate Monocyte	PD_GBA1_iPD
GLRX2	7.89331	-0.250937	0.198281	-1.26556	0.205669	0.998611	Intermediate Monocyte	PD_GBA1_iPD
CDC73	27.1426	-0.159791	0.112683	-1.41805	0.156175	0.998611	Intermediate Monocyte	PD_GBA1_iPD
DENND1B	18.566	-0.0554804	0.141571	-0.39189	0.69514	0.998611	Intermediate Monocyte	PD_GBA1_iPD
NEK7	33.6412	0.100827	0.108116	0.932574	0.35104	0.998611	Intermediate Monocyte	PD_GBA1_iPD
PTPRC	539.994	0.00495208	0.073502	0.0673734	0.946284	0.998611	Intermediate Monocyte	PD_GBA1_iPD
ZNF281	11.2662	0.00483687	0.195919	0.0246881	0.980304	0.998611	Intermediate Monocyte	PD_GBA1_iPD
DDX59	7.88978	-0.055163	0.199962	-0.275867	0.78265	0.998611	Intermediate Monocyte	PD_GBA1_iPD
KIF21B	8.22998	0.37986	0.195178	1.94622	0.0516284	0.998611	Intermediate Monocyte	PD_GBA1_iPD
CSRP1	20.7799	0.208474	0.122779	1.69796	0.0895152	0.998611	Intermediate Monocyte	PD_GBA1_iPD
NAV1	6.27062	0.0344089	0.314549	0.109391	0.912892	0.998611	Intermediate Monocyte	PD_GBA1_iPD
IPO9	13.4052	-0.153694	0.158926	-0.96708	0.333504	0.998611	Intermediate Monocyte	PD_GBA1_iPD
TIMM17A	17.9235	0.193072	0.134428	1.43624	0.150933	0.998611	Intermediate Monocyte	PD_GBA1_iPD
RNPEP	51.5733	-0.0600305	0.125857	-0.476974	0.633381	0.998611	Intermediate Monocyte	PD_GBA1_iPD
ARL8A	36.7128	0.221125	0.130315	1.69685	0.0897253	0.998611	Intermediate Monocyte	PD_GBA1_iPD
PTPN7	7.02859	-0.541732	0.296656	-1.82613	0.0678305	0.998611	Intermediate Monocyte	PD_GBA1_iPD
PPP1R12B	13.8209	-0.244666	0.149107	-1.64087	0.100823	0.998611	Intermediate Monocyte	PD_GBA1_iPD
KDM5B	12.5128	0.216609	0.159472	1.35829	0.174371	0.998611	Intermediate Monocyte	PD_GBA1_iPD
RABIF	17.0362	-0.100432	0.131354	-0.764586	0.444518	0.998611	Intermediate Monocyte	PD_GBA1_iPD
KLHL12	5.90752	0.21285	0.210858	1.00945	0.312761	0.998611	Intermediate Monocyte	PD_GBA1_iPD
ADIPOR1	34.3094	-0.0236671	0.108898	-0.217332	0.827949	0.998611	Intermediate Monocyte	PD_GBA1_iPD
CYB5R1	8.60309	-0.168059	0.171917	-0.977558	0.328293	0.998611	Intermediate Monocyte	PD_GBA1_iPD
TMEM183A	24.3696	0.0369495	0.112849	0.327424	0.743347	0.998611	Intermediate Monocyte	PD_GBA1_iPD
BTG2	104.843	-0.211038	0.176039	-1.19881	0.230601	0.998611	Intermediate Monocyte	PD_GBA1_iPD
ATP2B4	13.4051	0.0692745	0.180547	0.383692	0.701207	0.998611	Intermediate Monocyte	PD_GBA1_iPD
ZC3H11A	5.61212	-0.0729644	0.238853	-0.305478	0.760002	0.998611	Intermediate Monocyte	PD_GBA1_iPD
SNRPE	28.2329	-0.0301077	0.122603	-0.245571	0.806014	0.998611	Intermediate Monocyte	PD_GBA1_iPD
PPP1R15B	16.1912	0.205961	0.162912	1.26425	0.206141	0.998611	Intermediate Monocyte	PD_GBA1_iPD
MDM4	28.8427	0.165323	0.12276	1.34671	0.178072	0.998611	Intermediate Monocyte	PD_GBA1_iPD
RBBP5	7.25079	0.264042	0.198946	1.3272	0.184443	0.998611	Intermediate Monocyte	PD_GBA1_iPD
DSTYK	12.2243	-0.0940421	0.180451	-0.521149	0.602263	0.998611	Intermediate Monocyte	PD_GBA1_iPD
NUAK2	12.3239	0.213373	0.163283	1.30677	0.191292	0.998611	Intermediate Monocyte	PD_GBA1_iPD
ELK4	14.0797	-0.198526	0.148768	-1.33447	0.182049	0.998611	Intermediate Monocyte	PD_GBA1_iPD
NUCKS1	39.9812	0.137853	0.122144	1.1286	0.259065	0.998611	Intermediate Monocyte	PD_GBA1_iPD
RAB29	14.2923	0.0326525	0.16071	0.203176	0.838997	0.998611	Intermediate Monocyte	PD_GBA1_iPD
SRGAP2	61.6071	-0.0226146	0.10279	-0.220008	0.825865	0.998611	Intermediate Monocyte	PD_GBA1_iPD
IKBKE	8.17766	-0.042943	0.191503	-0.224241	0.82257	0.998611	Intermediate Monocyte	PD_GBA1_iPD
RASSF5	67.991	-0.02851	0.0767768	-0.371336	0.710387	0.998611	Intermediate Monocyte	PD_GBA1_iPD
EIF2D	12.6261	0.170522	0.149062	1.14397	0.252637	0.998611	Intermediate Monocyte	PD_GBA1_iPD
MAPKAPK2	36.753	-0.0103577	0.123236	-0.0840484	0.933018	0.998611	Intermediate Monocyte	PD_GBA1_iPD
FCMR	3.49942	-0.296806	0.452286	-0.656234	0.511673	0.998611	Intermediate Monocyte	PD_GBA1_iPD
YOD1	4.81654	0.147116	0.268575	0.547765	0.583853	0.998611	Intermediate Monocyte	PD_GBA1_iPD
CD55	135.684	0.205578	0.129845	1.58326	0.113362	0.998611	Intermediate Monocyte	PD_GBA1_iPD
CR1	15.8408	0.108435	0.175333	0.618451	0.536278	0.998611	Intermediate Monocyte	PD_GBA1_iPD
CD46	54.151	0.0450658	0.0974716	0.462348	0.643832	0.998611	Intermediate Monocyte	PD_GBA1_iPD
G0S2	149.423	-0.059202	0.577732	-0.102473	0.918381	0.998611	Intermediate Monocyte	PD_GBA1_iPD
TRAF3IP3	59.6617	0.0375126	0.105025	0.357177	0.720959	0.998611	Intermediate Monocyte	PD_GBA1_iPD
RCOR3	19.7295	0.066753	0.135302	0.493363	0.621756	0.998611	Intermediate Monocyte	PD_GBA1_iPD
SLC30A1	12.4182	0.198471	0.200435	0.990201	0.322076	0.998611	Intermediate Monocyte	PD_GBA1_iPD
LPGAT1	40.1564	0.0691684	0.0975171	0.709296	0.478141	0.998611	Intermediate Monocyte	PD_GBA1_iPD
PPP2R5A	42.2734	-0.0284101	0.090826	-0.312797	0.754435	0.998611	Intermediate Monocyte	PD_GBA1_iPD
NENF	33.6302	-0.0255441	0.112216	-0.227633	0.819931	0.998611	Intermediate Monocyte	PD_GBA1_iPD
ATF3	33.92	-0.332695	0.200332	-1.66072	0.0967703	0.998611	Intermediate Monocyte	PD_GBA1_iPD
BATF3	25.5049	-0.0138713	0.150658	-0.0920719	0.926641	0.998611	Intermediate Monocyte	PD_GBA1_iPD
NSL1	20.1607	0.0682414	0.129497	0.526972	0.598213	0.998611	Intermediate Monocyte	PD_GBA1_iPD
TATDN3	16.4674	0.234242	0.136081	1.72134	0.0851885	0.998611	Intermediate Monocyte	PD_GBA1_iPD
ANGEL2	10.4819	0.00751776	0.175961	0.042724	0.965922	0.998611	Intermediate Monocyte	PD_GBA1_iPD
SMYD2	4.92307	-0.0714188	0.240539	-0.296912	0.766534	0.998611	Intermediate Monocyte	PD_GBA1_iPD
GPATCH2	10.9352	0.0740319	0.174011	0.425443	0.670514	0.998611	Intermediate Monocyte	PD_GBA1_iPD
RRP15	4.82642	0.014666	0.257203	0.0570213	0.954528	0.998611	Intermediate Monocyte	PD_GBA1_iPD
LYPLAL1	12.4756	0.0315545	0.155578	0.202821	0.839275	0.998611	Intermediate Monocyte	PD_GBA1_iPD
EPRS	25.209	-0.0270272	0.12764	-0.211746	0.832305	0.998611	Intermediate Monocyte	PD_GBA1_iPD
IARS2	20.1182	0.0788966	0.121568	0.648992	0.516344	0.998611	Intermediate Monocyte	PD_GBA1_iPD
RAB3GAP2	20.1171	0.0455345	0.131918	0.345172	0.729965	0.998611	Intermediate Monocyte	PD_GBA1_iPD
HLX	3.43714	0.258312	0.314578	0.821139	0.411567	0.998611	Intermediate Monocyte	PD_GBA1_iPD
DUSP10	4.6195	0.0663752	0.273801	0.242421	0.808454	0.998611	Intermediate Monocyte	PD_GBA1_iPD
MIA3	19.6177	-0.0135505	0.124156	-0.109141	0.913091	0.998611	Intermediate Monocyte	PD_GBA1_iPD
AIDA	9.18069	0.24423	0.175092	1.39486	0.163057	0.998611	Intermediate Monocyte	PD_GBA1_iPD
BROX	21.6591	-0.173744	0.118907	-1.46118	0.143966	0.998611	Intermediate Monocyte	PD_GBA1_iPD
TLR5	9.73344	-0.246203	0.20004	-1.23077	0.21841	0.998611	Intermediate Monocyte	PD_GBA1_iPD
CAPN2	58.0715	-0.0774319	0.0936316	-0.826985	0.408246	0.998611	Intermediate Monocyte	PD_GBA1_iPD
TP53BP2	20.5229	-0.0803122	0.141069	-0.569312	0.569145	0.998611	Intermediate Monocyte	PD_GBA1_iPD
FBXO28	13.5839	0.253227	0.18903	1.33962	0.18037	0.998611	Intermediate Monocyte	PD_GBA1_iPD
DEGS1	13.7375	0.121642	0.171862	0.70779	0.479076	0.998611	Intermediate Monocyte	PD_GBA1_iPD
NVL	7.70193	-0.1031	0.183838	-0.560819	0.574921	0.998611	Intermediate Monocyte	PD_GBA1_iPD
CNIH4	41.1208	0.160412	0.116014	1.3827	0.166757	0.998611	Intermediate Monocyte	PD_GBA1_iPD
WDR26	37.3978	-0.0542147	0.120999	-0.448059	0.65411	0.998611	Intermediate Monocyte	PD_GBA1_iPD
LBR	28.6724	0.0480763	0.119072	0.403758	0.686391	0.998611	Intermediate Monocyte	PD_GBA1_iPD
SRP9	48.8227	0.167147	0.0869755	1.92177	0.054635	0.998611	Intermediate Monocyte	PD_GBA1_iPD
TMEM63A	5.62473	0.0626417	0.212726	0.294472	0.768398	0.998611	Intermediate Monocyte	PD_GBA1_iPD
PYCR2	14.487	-0.0438901	0.154557	-0.283974	0.776431	0.998611	Intermediate Monocyte	PD_GBA1_iPD
SDE2	9.40978	0.164668	0.170998	0.962981	0.335557	0.998611	Intermediate Monocyte	PD_GBA1_iPD
H3F3A	669.608	0.122218	0.0558763	2.18729	0.0287215	0.998611	Intermediate Monocyte	PD_GBA1_iPD
ACBD3	25.5939	-0.00806664	0.136163	-0.0592424	0.952759	0.998611	Intermediate Monocyte	PD_GBA1_iPD
PARP1	29.1563	-0.0944456	0.110882	-0.851769	0.394342	0.998611	Intermediate Monocyte	PD_GBA1_iPD
ITPKB	18.3423	-0.0253079	0.140964	-0.179535	0.857518	0.998611	Intermediate Monocyte	PD_GBA1_iPD
COQ8A	11.1788	-0.04055	0.154381	-0.262661	0.792812	0.998611	Intermediate Monocyte	PD_GBA1_iPD
SNAP47	4.70733	-0.375182	0.262999	-1.42655	0.153708	0.998611	Intermediate Monocyte	PD_GBA1_iPD
ARF1	123.772	0.0514831	0.0878574	0.585984	0.557886	0.998611	Intermediate Monocyte	PD_GBA1_iPD
MRPL55	20.4409	0.145612	0.138962	1.04786	0.294703	0.998611	Intermediate Monocyte	PD_GBA1_iPD
GUK1	124.306	-0.0510747	0.0778049	-0.656446	0.511537	0.998611	Intermediate Monocyte	PD_GBA1_iPD
TRIM11	10.5645	0.248712	0.192536	1.29176	0.196439	0.998611	Intermediate Monocyte	PD_GBA1_iPD
HIST3H2A	4.93227	0.364024	0.302784	1.20226	0.229265	0.998611	Intermediate Monocyte	PD_GBA1_iPD
RNF187	32.8715	0.0640155	0.118971	0.538075	0.590525	0.998611	Intermediate Monocyte	PD_GBA1_iPD
RHOU	11.6438	-0.209931	0.191407	-1.09678	0.272739	0.998611	Intermediate Monocyte	PD_GBA1_iPD
RAB4A	26.9826	0.145556	0.124875	1.16561	0.243771	0.998611	Intermediate Monocyte	PD_GBA1_iPD
CCSAP	16.3361	0.154094	0.137325	1.12212	0.261812	0.998611	Intermediate Monocyte	PD_GBA1_iPD
NUP133	11.8598	0.0567359	0.149502	0.3795	0.704317	0.998611	Intermediate Monocyte	PD_GBA1_iPD
ABCB10	8.07216	0.182985	0.194047	0.942992	0.345685	0.998611	Intermediate Monocyte	PD_GBA1_iPD
TAF5L	6.72996	-0.0315447	0.209876	-0.150302	0.880527	0.998611	Intermediate Monocyte	PD_GBA1_iPD
GALNT2	23.4301	-0.0800425	0.119563	-0.669456	0.503204	0.998611	Intermediate Monocyte	PD_GBA1_iPD
COG2	11.6019	-0.158716	0.165254	-0.960433	0.336837	0.998611	Intermediate Monocyte	PD_GBA1_iPD
TTC13	9.25275	-0.0501731	0.203585	-0.246448	0.805336	0.998611	Intermediate Monocyte	PD_GBA1_iPD
ARV1	4.68484	0.127303	0.24377	0.522227	0.601512	0.998611	Intermediate Monocyte	PD_GBA1_iPD
GNPAT	14.7699	0.0869896	0.135999	0.639632	0.522412	0.998611	Intermediate Monocyte	PD_GBA1_iPD
EXOC8	7.23012	-0.338744	0.209357	-1.61802	0.105658	0.998611	Intermediate Monocyte	PD_GBA1_iPD
SPRTN	7.30031	0.0230571	0.21645	0.106524	0.915167	0.998611	Intermediate Monocyte	PD_GBA1_iPD
EGLN1	23.3056	-0.0946796	0.119955	-0.789295	0.42994	0.998611	Intermediate Monocyte	PD_GBA1_iPD
TSNAX	20.1702	0.0328853	0.11902	0.276301	0.782317	0.998611	Intermediate Monocyte	PD_GBA1_iPD
DISC1	37.8812	-0.058153	0.130431	-0.445855	0.655702	0.998611	Intermediate Monocyte	PD_GBA1_iPD
SIPA1L2	7.51214	-0.0551347	0.234061	-0.235557	0.813777	0.998611	Intermediate Monocyte	PD_GBA1_iPD
NTPCR	7.21347	0.00970548	0.199078	0.0487521	0.961117	0.998611	Intermediate Monocyte	PD_GBA1_iPD
COA6	17.1993	-0.160355	0.14618	-1.09697	0.272654	0.998611	Intermediate Monocyte	PD_GBA1_iPD
TARBP1	4.70238	0.0814403	0.250256	0.325428	0.744857	0.998611	Intermediate Monocyte	PD_GBA1_iPD
IRF2BP2	36.0213	-0.342128	0.166645	-2.05303	0.04007	0.998611	Intermediate Monocyte	PD_GBA1_iPD
TOMM20	65.497	0.000411326	0.0851197	0.00483233	0.996144	0.999293	Intermediate Monocyte	PD_GBA1_iPD
ARID4B	72.4068	0.0090544	0.101012	0.0896369	0.928576	0.998611	Intermediate Monocyte	PD_GBA1_iPD
B3GALNT2	4.62261	-0.0940221	0.279373	-0.336547	0.736458	0.998611	Intermediate Monocyte	PD_GBA1_iPD
LYST	233.482	0.0859861	0.0939316	0.915412	0.359975	0.998611	Intermediate Monocyte	PD_GBA1_iPD
NID1	11.2435	-0.149654	0.183103	-0.817321	0.413745	0.998611	Intermediate Monocyte	PD_GBA1_iPD
GPR137B	19.94	0.0955359	0.130083	0.734424	0.462691	0.998611	Intermediate Monocyte	PD_GBA1_iPD
ERO1B	9.80294	-0.194334	0.184268	-1.05463	0.291595	0.998611	Intermediate Monocyte	PD_GBA1_iPD
LGALS8	16.5616	-0.0966368	0.138161	-0.699451	0.48427	0.998611	Intermediate Monocyte	PD_GBA1_iPD
HEATR1	8.13289	-0.525957	0.182135	-2.88773	0.00388033	0.998611	Intermediate Monocyte	PD_GBA1_iPD
MTR	10.9691	-0.502403	0.170812	-2.94126	0.0032688	0.998611	Intermediate Monocyte	PD_GBA1_iPD
FH	10.1575	0.0239601	0.169471	0.141382	0.887568	0.998611	Intermediate Monocyte	PD_GBA1_iPD
KMO	11.4923	-0.121529	0.209123	-0.581139	0.561147	0.998611	Intermediate Monocyte	PD_GBA1_iPD
OPN3	17.4806	-0.195488	0.13252	-1.47516	0.14017	0.998611	Intermediate Monocyte	PD_GBA1_iPD
CEP170	35.0587	0.149855	0.111599	1.34279	0.179339	0.998611	Intermediate Monocyte	PD_GBA1_iPD
SDCCAG8	27.9349	0.134293	0.114942	1.16835	0.242665	0.998611	Intermediate Monocyte	PD_GBA1_iPD
AKT3	18.7328	-0.137667	0.196744	-0.699727	0.484098	0.998611	Intermediate Monocyte	PD_GBA1_iPD
ZBTB18	10.1768	-0.263218	0.162799	-1.61683	0.105914	0.998611	Intermediate Monocyte	PD_GBA1_iPD
ADSS	41.7023	-0.0212869	0.0905636	-0.235049	0.814171	0.998611	Intermediate Monocyte	PD_GBA1_iPD
DESI2	14.0697	-0.18096	0.134117	-1.34927	0.177251	0.998611	Intermediate Monocyte	PD_GBA1_iPD
COX20	19.8348	0.120093	0.126974	0.945806	0.344247	0.998611	Intermediate Monocyte	PD_GBA1_iPD
HNRNPU	141.28	-0.0438537	0.0671381	-0.653187	0.513636	0.998611	Intermediate Monocyte	PD_GBA1_iPD
EFCAB2	21.5586	-0.0949311	0.169841	-0.558941	0.576202	0.998611	Intermediate Monocyte	PD_GBA1_iPD
SMYD3	26.7021	-0.12372	0.135163	-0.915337	0.360015	0.998611	Intermediate Monocyte	PD_GBA1_iPD
TFB2M	4.5052	0.269209	0.259985	1.03548	0.300446	0.998611	Intermediate Monocyte	PD_GBA1_iPD
CNST	19.9032	0.0767811	0.129265	0.593982	0.552524	0.998611	Intermediate Monocyte	PD_GBA1_iPD
SCCPDH	8.1735	0.455856	0.226804	2.00991	0.0444409	0.998611	Intermediate Monocyte	PD_GBA1_iPD
AHCTF1	24.0663	-0.146593	0.135918	-1.07854	0.280791	0.998611	Intermediate Monocyte	PD_GBA1_iPD
ZNF124	16.233	-0.151773	0.145431	-1.04361	0.296668	0.998611	Intermediate Monocyte	PD_GBA1_iPD
NLRP3	44.4022	-0.129216	0.1722	-0.750382	0.453025	0.998611	Intermediate Monocyte	PD_GBA1_iPD
ZNF672	7.51666	-0.00568789	0.202845	-0.0280406	0.97763	0.998611	Intermediate Monocyte	PD_GBA1_iPD
ACP1	24.8681	0.108369	0.112782	0.960874	0.336615	0.998611	Intermediate Monocyte	PD_GBA1_iPD
TMEM18	18.9103	-0.031063	0.151649	-0.204835	0.837701	0.998611	Intermediate Monocyte	PD_GBA1_iPD
EIPR1	8.71163	-0.0559269	0.182765	-0.306004	0.759602	0.998611	Intermediate Monocyte	PD_GBA1_iPD
TRAPPC12	20.7742	-0.00670592	0.130336	-0.0514511	0.958966	0.998611	Intermediate Monocyte	PD_GBA1_iPD
ADI1	27.4539	0.167213	0.121704	1.37392	0.169465	0.998611	Intermediate Monocyte	PD_GBA1_iPD
RNASEH1	12.527	-0.0680117	0.144374	-0.47108	0.637584	0.998611	Intermediate Monocyte	PD_GBA1_iPD
CMPK2	8.2785	-0.0515768	0.255884	-0.201564	0.840258	0.998611	Intermediate Monocyte	PD_GBA1_iPD
RSAD2	4.33634	-0.681653	0.380254	-1.79263	0.0730326	0.998611	Intermediate Monocyte	PD_GBA1_iPD
ID2	128.078	0.0795421	0.101174	0.786188	0.431758	0.998611	Intermediate Monocyte	PD_GBA1_iPD
KIDINS220	34.8688	-0.0901084	0.104687	-0.86074	0.389381	0.998611	Intermediate Monocyte	PD_GBA1_iPD
ITGB1BP1	22.5152	-0.10761	0.147057	-0.731753	0.464319	0.998611	Intermediate Monocyte	PD_GBA1_iPD
CPSF3	10.4338	-0.270076	0.169346	-1.59482	0.110752	0.998611	Intermediate Monocyte	PD_GBA1_iPD
IAH1	20.2342	0.00681543	0.111821	0.0609495	0.951399	0.998611	Intermediate Monocyte	PD_GBA1_iPD
ADAM17	38.0721	0.0238925	0.115441	0.206967	0.836036	0.998611	Intermediate Monocyte	PD_GBA1_iPD
YWHAQ	54.5438	-0.0251327	0.0962572	-0.2611	0.794016	0.998611	Intermediate Monocyte	PD_GBA1_iPD
TAF1B	9.63829	-0.0499218	0.173286	-0.28809	0.773278	0.998611	Intermediate Monocyte	PD_GBA1_iPD
KLF11	35.2593	0.0558901	0.136477	0.409519	0.682159	0.998611	Intermediate Monocyte	PD_GBA1_iPD
HPCAL1	45.2519	-0.140349	0.11437	-1.22715	0.219767	0.998611	Intermediate Monocyte	PD_GBA1_iPD
ODC1	19.4801	0.0945433	0.160354	0.589593	0.555464	0.998611	Intermediate Monocyte	PD_GBA1_iPD
NOL10	12.0475	-0.175214	0.159446	-1.09889	0.271816	0.998611	Intermediate Monocyte	PD_GBA1_iPD
PDIA6	48.087	0.0343984	0.108363	0.317437	0.750912	0.998611	Intermediate Monocyte	PD_GBA1_iPD
ROCK2	15.0231	-0.166376	0.159921	-1.04036	0.298171	0.998611	Intermediate Monocyte	PD_GBA1_iPD
LPIN1	7.50202	-0.0133548	0.204994	-0.0651475	0.948057	0.998611	Intermediate Monocyte	PD_GBA1_iPD
NBAS	22.5067	-0.153723	0.139123	-1.10494	0.269185	0.998611	Intermediate Monocyte	PD_GBA1_iPD
DDX1	9.24333	-0.152969	0.192191	-0.795919	0.426079	0.998611	Intermediate Monocyte	PD_GBA1_iPD
FAM49A	180.465	0.132398	0.0990945	1.33607	0.181525	0.998611	Intermediate Monocyte	PD_GBA1_iPD
SMC6	8.61566	0.198233	0.197133	1.00558	0.314617	0.998611	Intermediate Monocyte	PD_GBA1_iPD
RDH14	5.31723	0.162885	0.231431	0.703816	0.481547	0.998611	Intermediate Monocyte	PD_GBA1_iPD
TTC32	7.42213	-0.107808	0.194764	-0.553531	0.5799	0.998611	Intermediate Monocyte	PD_GBA1_iPD
LAPTM4A	52.4862	0.101607	0.103539	0.981342	0.326424	0.998611	Intermediate Monocyte	PD_GBA1_iPD
PUM2	48.6592	-0.0171981	0.100571	-0.171004	0.864221	0.998611	Intermediate Monocyte	PD_GBA1_iPD
RHOB	116.088	-0.0306555	0.201875	-0.151854	0.879302	0.998611	Intermediate Monocyte	PD_GBA1_iPD
HS1BP3	13.9334	0.0310576	0.150964	0.205729	0.837003	0.998611	Intermediate Monocyte	PD_GBA1_iPD
LDAH	4.13792	0.339495	0.295677	1.1482	0.250888	0.998611	Intermediate Monocyte	PD_GBA1_iPD
ATAD2B	43.7193	-0.0444551	0.0984508	-0.451546	0.651596	0.998611	Intermediate Monocyte	PD_GBA1_iPD
UBXN2A	8.81396	-0.117835	0.183586	-0.641851	0.52097	0.998611	Intermediate Monocyte	PD_GBA1_iPD
SF3B6	47.7256	-0.0224554	0.100074	-0.224388	0.822456	0.998611	Intermediate Monocyte	PD_GBA1_iPD
FAM228B	13.3893	0.0895401	0.153914	0.581756	0.560731	0.998611	Intermediate Monocyte	PD_GBA1_iPD
TP53I3	6.94703	0.0491621	0.249028	0.197416	0.843502	0.998611	Intermediate Monocyte	PD_GBA1_iPD
ITSN2	87.1869	0.0915776	0.0694484	1.31864	0.187288	0.998611	Intermediate Monocyte	PD_GBA1_iPD
NCOA1	63.3004	-0.0821616	0.103296	-0.795398	0.426382	0.998611	Intermediate Monocyte	PD_GBA1_iPD
PTRHD1	30.1001	-0.0118471	0.134253	-0.0882444	0.929682	0.998611	Intermediate Monocyte	PD_GBA1_iPD
POMC	4.84281	0.0515961	0.353749	0.145855	0.884036	0.998611	Intermediate Monocyte	PD_GBA1_iPD
DNMT3A	9.78343	0.0665734	0.173121	0.384548	0.700572	0.998611	Intermediate Monocyte	PD_GBA1_iPD
ASXL2	21.6492	0.11929	0.134726	0.885426	0.375927	0.998611	Intermediate Monocyte	PD_GBA1_iPD
RAB10	122.089	-0.00687692	0.0914065	-0.0752345	0.940028	0.998611	Intermediate Monocyte	PD_GBA1_iPD
HADHA	85.7657	-0.0165778	0.0672275	-0.246593	0.805224	0.998611	Intermediate Monocyte	PD_GBA1_iPD
HADHB	38.3954	0.0303068	0.0914144	0.331532	0.740242	0.998611	Intermediate Monocyte	PD_GBA1_iPD
SELENOI	7.14275	-0.239779	0.201429	-1.19039	0.233894	0.998611	Intermediate Monocyte	PD_GBA1_iPD
SLC35F6	11.3756	0.00244351	0.154264	0.0158398	0.987362	0.998611	Intermediate Monocyte	PD_GBA1_iPD
TMEM214	7.05672	-0.0170062	0.190783	-0.0891387	0.928972	0.998611	Intermediate Monocyte	PD_GBA1_iPD
OST4	122.948	0.122995	0.110136	1.11676	0.264095	0.998611	Intermediate Monocyte	PD_GBA1_iPD
PREB	9.70742	0.0513095	0.173097	0.29642	0.766909	0.998611	Intermediate Monocyte	PD_GBA1_iPD
ATRAID	37.9982	0.11726	0.109884	1.06713	0.285914	0.998611	Intermediate Monocyte	PD_GBA1_iPD
MPV17	18.6805	0.0774491	0.122649	0.63147	0.527733	0.998611	Intermediate Monocyte	PD_GBA1_iPD
GTF3C2	10.6988	-0.137847	0.15653	-0.880648	0.378508	0.998611	Intermediate Monocyte	PD_GBA1_iPD
EIF2B4	7.97344	-0.0465836	0.20543	-0.226761	0.820609	0.998611	Intermediate Monocyte	PD_GBA1_iPD
SNX17	58.9775	-0.0780803	0.0934023	-0.835956	0.40318	0.998611	Intermediate Monocyte	PD_GBA1_iPD
ZNF513	4.75503	-0.056659	0.245029	-0.231234	0.817133	0.998611	Intermediate Monocyte	PD_GBA1_iPD
PPM1G	46.3549	0.00812415	0.0948199	0.0856798	0.931721	0.998611	Intermediate Monocyte	PD_GBA1_iPD
NRBP1	31.3765	0.0854664	0.0956335	0.893687	0.371489	0.998611	Intermediate Monocyte	PD_GBA1_iPD
ZNF512	7.98399	0.253565	0.207815	1.22015	0.222409	0.998611	Intermediate Monocyte	PD_GBA1_iPD
GPN1	6.72526	0.0533255	0.206293	0.258494	0.796026	0.998611	Intermediate Monocyte	PD_GBA1_iPD
SUPT7L	8.35406	0.0161892	0.188162	0.0860385	0.931436	0.998611	Intermediate Monocyte	PD_GBA1_iPD
SLC4A1AP	12.9791	-0.180458	0.14013	-1.28779	0.197821	0.998611	Intermediate Monocyte	PD_GBA1_iPD
MRPL33	28.031	0.193912	0.116235	1.66827	0.0952623	0.998611	Intermediate Monocyte	PD_GBA1_iPD
RBKS	4.09119	-0.22987	0.28892	-0.795618	0.426254	0.998611	Intermediate Monocyte	PD_GBA1_iPD
BABAM2	39.1412	-0.0364789	0.0998005	-0.365519	0.714724	0.998611	Intermediate Monocyte	PD_GBA1_iPD
FOSL2	43.63	-0.0618788	0.149715	-0.413312	0.679378	0.998611	Intermediate Monocyte	PD_GBA1_iPD
PLB1	11.2341	0.185076	0.165565	1.11785	0.263633	0.998611	Intermediate Monocyte	PD_GBA1_iPD
PPP1CB	68.6617	-0.177598	0.0938711	-1.89194	0.0584995	0.998611	Intermediate Monocyte	PD_GBA1_iPD
TRMT61B	5.65394	-0.204975	0.21165	-0.968462	0.332814	0.998611	Intermediate Monocyte	PD_GBA1_iPD
WDR43	18.562	-9.38695e-05	0.140173	-0.00066967	0.999466	0.999591	Intermediate Monocyte	PD_GBA1_iPD
CLIP4	33.3222	-0.00411023	0.110571	-0.0371727	0.970347	0.998611	Intermediate Monocyte	PD_GBA1_iPD
YPEL5	55.0884	0.108229	0.117546	0.920745	0.357183	0.998611	Intermediate Monocyte	PD_GBA1_iPD
LBH	3.73048	-0.174226	0.45029	-0.38692	0.698815	0.998611	Intermediate Monocyte	PD_GBA1_iPD
LCLAT1	4.97411	-0.289234	0.251334	-1.1508	0.249816	0.998611	Intermediate Monocyte	PD_GBA1_iPD
MEMO1	10.394	0.0137624	0.15397	0.0893838	0.928777	0.998611	Intermediate Monocyte	PD_GBA1_iPD
DPY30	14.9484	0.0807761	0.148341	0.544532	0.586076	0.998611	Intermediate Monocyte	PD_GBA1_iPD
SPAST	16.1276	-0.0991901	0.139818	-0.709422	0.478062	0.998611	Intermediate Monocyte	PD_GBA1_iPD
SLC30A6	5.18545	0.114306	0.236038	0.48427	0.628194	0.998611	Intermediate Monocyte	PD_GBA1_iPD
NLRC4	12.0836	0.194297	0.191857	1.01272	0.311196	0.998611	Intermediate Monocyte	PD_GBA1_iPD
YIPF4	21.2834	0.0458575	0.138168	0.331897	0.739967	0.998611	Intermediate Monocyte	PD_GBA1_iPD
BIRC6	78.5394	0.00914553	0.0953373	0.0959281	0.923578	0.998611	Intermediate Monocyte	PD_GBA1_iPD
TTC27	6.72377	-0.041153	0.218887	-0.188011	0.850868	0.998611	Intermediate Monocyte	PD_GBA1_iPD
FEZ2	19.9477	0.0213826	0.142365	0.150195	0.880611	0.998611	Intermediate Monocyte	PD_GBA1_iPD
STRN	22.5245	-0.0171609	0.115902	-0.148065	0.882292	0.998611	Intermediate Monocyte	PD_GBA1_iPD
HEATR5B	9.11777	0.150315	0.186239	0.807105	0.419606	0.998611	Intermediate Monocyte	PD_GBA1_iPD
EIF2AK2	24.2746	-0.23984	0.153974	-1.55767	0.119312	0.998611	Intermediate Monocyte	PD_GBA1_iPD
CEBPZOS	13.7151	-0.0719168	0.150388	-0.478208	0.632502	0.998611	Intermediate Monocyte	PD_GBA1_iPD
CEBPZ	19.4407	-0.0261482	0.138369	-0.188974	0.850113	0.998611	Intermediate Monocyte	PD_GBA1_iPD
NDUFAF7	6.26087	0.170678	0.213362	0.799947	0.423742	0.998611	Intermediate Monocyte	PD_GBA1_iPD
PRKD3	17.165	-0.148198	0.170145	-0.871009	0.383749	0.998611	Intermediate Monocyte	PD_GBA1_iPD
CDC42EP3	52.2506	0.020711	0.125647	0.164835	0.869074	0.998611	Intermediate Monocyte	PD_GBA1_iPD
RMDN2	5.54348	0.199769	0.224694	0.889069	0.373966	0.998611	Intermediate Monocyte	PD_GBA1_iPD
CYP1B1	20.3062	0.12886	0.35648	0.361479	0.717741	0.998611	Intermediate Monocyte	PD_GBA1_iPD
ATL2	14.8514	0.117874	0.155535	0.757858	0.448536	0.998611	Intermediate Monocyte	PD_GBA1_iPD
HNRNPLL	6.70995	0.221982	0.215758	1.02885	0.303552	0.998611	Intermediate Monocyte	PD_GBA1_iPD
SRSF7	74.1612	-0.0137924	0.0788172	-0.174992	0.861086	0.998611	Intermediate Monocyte	PD_GBA1_iPD
GEMIN6	4.89457	-0.0909778	0.28876	-0.315063	0.752714	0.998611	Intermediate Monocyte	PD_GBA1_iPD
DHX57	14.8502	-0.0852267	0.163632	-0.520842	0.602477	0.998611	Intermediate Monocyte	PD_GBA1_iPD
SOS1	30.3881	-0.107689	0.125352	-0.859094	0.390289	0.998611	Intermediate Monocyte	PD_GBA1_iPD
MAP4K3	17.3376	-0.0699802	0.158918	-0.440355	0.65968	0.998611	Intermediate Monocyte	PD_GBA1_iPD
THUMPD2	8.48062	0.199748	0.191604	1.0425	0.297179	0.998611	Intermediate Monocyte	PD_GBA1_iPD
SLC8A1	232.633	0.144567	0.117305	1.2324	0.217801	0.998611	Intermediate Monocyte	PD_GBA1_iPD
EML4	76.3275	-0.0942411	0.100647	-0.936351	0.349092	0.998611	Intermediate Monocyte	PD_GBA1_iPD
COX7A2L	57.7082	0.132576	0.0992656	1.33557	0.181689	0.998611	Intermediate Monocyte	PD_GBA1_iPD
ZFP36L2	208.874	0.0413394	0.150917	0.273922	0.784145	0.998611	Intermediate Monocyte	PD_GBA1_iPD
THADA	24.0373	-0.146656	0.138416	-1.05953	0.289358	0.998611	Intermediate Monocyte	PD_GBA1_iPD
LRPPRC	24.8109	0.00703245	0.105038	0.0669513	0.94662	0.998611	Intermediate Monocyte	PD_GBA1_iPD
PPM1B	32.2228	-0.0409388	0.0985684	-0.415334	0.677898	0.998611	Intermediate Monocyte	PD_GBA1_iPD
PREPL	6.16355	0.00685532	0.211236	0.0324533	0.974111	0.998611	Intermediate Monocyte	PD_GBA1_iPD
CAMKMT	21.1158	-0.0269148	0.135284	-0.19895	0.842301	0.998611	Intermediate Monocyte	PD_GBA1_iPD
SRBD1	23.4522	-0.0489472	0.127352	-0.384347	0.700721	0.998611	Intermediate Monocyte	PD_GBA1_iPD
PRKCE	47.539	0.103357	0.159677	0.647288	0.517446	0.998611	Intermediate Monocyte	PD_GBA1_iPD
RHOQ	57.8647	0.00451204	0.109747	0.0411133	0.967206	0.998611	Intermediate Monocyte	PD_GBA1_iPD
PIGF	9.15886	0.0234133	0.16969	0.137977	0.890259	0.998611	Intermediate Monocyte	PD_GBA1_iPD
CRIPT	7.62988	0.101357	0.190528	0.531979	0.59474	0.998611	Intermediate Monocyte	PD_GBA1_iPD
MCFD2	10.6619	-0.0702087	0.157313	-0.446299	0.655382	0.998611	Intermediate Monocyte	PD_GBA1_iPD
TTC7A	53.3149	-0.301448	0.0950791	-3.17049	0.0015218	0.998611	Intermediate Monocyte	PD_GBA1_iPD
CALM2	367.005	-0.0280131	0.120048	-0.23335	0.81549	0.998611	Intermediate Monocyte	PD_GBA1_iPD
MSH6	7.25917	-0.0236149	0.208331	-0.113353	0.909751	0.998611	Intermediate Monocyte	PD_GBA1_iPD
FBXO11	50.4785	-0.13526	0.117256	-1.15355	0.248686	0.998611	Intermediate Monocyte	PD_GBA1_iPD
FOXN2	36.3177	-0.0118803	0.0997512	-0.119099	0.905197	0.998611	Intermediate Monocyte	PD_GBA1_iPD
PPP1R21	21.8365	-0.00120356	0.134355	-0.00895801	0.992853	0.999241	Intermediate Monocyte	PD_GBA1_iPD
ASB3	12.9068	-0.0429873	0.152395	-0.282079	0.777883	0.998611	Intermediate Monocyte	PD_GBA1_iPD
ERLEC1	14.2493	-0.00464722	0.138961	-0.0334427	0.973322	0.998611	Intermediate Monocyte	PD_GBA1_iPD
PSME4	24.8512	-0.0635533	0.126096	-0.504009	0.614255	0.998611	Intermediate Monocyte	PD_GBA1_iPD
ACYP2	19.6703	-0.0433001	0.124169	-0.34872	0.7273	0.998611	Intermediate Monocyte	PD_GBA1_iPD
SPTBN1	3.57898	-0.491495	0.432853	-1.13548	0.256176	0.998611	Intermediate Monocyte	PD_GBA1_iPD
RTN4	96.6721	0.122571	0.0730854	1.6771	0.0935236	0.998611	Intermediate Monocyte	PD_GBA1_iPD
MTIF2	8.15419	-0.139445	0.192538	-0.72425	0.468912	0.998611	Intermediate Monocyte	PD_GBA1_iPD
CCDC88A	61.2429	-0.0712278	0.0940973	-0.756959	0.449074	0.998611	Intermediate Monocyte	PD_GBA1_iPD
PPP4R3B	27.6598	-0.00308694	0.112839	-0.0273571	0.978175	0.998611	Intermediate Monocyte	PD_GBA1_iPD
PNPT1	8.35762	-0.0454703	0.202791	-0.224223	0.822584	0.998611	Intermediate Monocyte	PD_GBA1_iPD
VRK2	27.5618	0.0751579	0.12112	0.620524	0.534913	0.998611	Intermediate Monocyte	PD_GBA1_iPD
BCL11A	13.6182	-0.481313	0.167138	-2.87973	0.00398016	0.998611	Intermediate Monocyte	PD_GBA1_iPD
PAPOLG	6.70954	0.0625771	0.206227	0.303439	0.761556	0.998611	Intermediate Monocyte	PD_GBA1_iPD
REL	101.535	0.0155078	0.119275	0.130017	0.896553	0.998611	Intermediate Monocyte	PD_GBA1_iPD
PEX13	5.33472	0.347668	0.233085	1.49159	0.135806	0.998611	Intermediate Monocyte	PD_GBA1_iPD
KIAA1841	4.46557	-0.0115678	0.251278	-0.046036	0.963282	0.998611	Intermediate Monocyte	PD_GBA1_iPD
USP34	46.5622	0.0909558	0.0898084	1.01278	0.311167	0.998611	Intermediate Monocyte	PD_GBA1_iPD
XPO1	29.7796	-0.157796	0.110379	-1.42959	0.152835	0.998611	Intermediate Monocyte	PD_GBA1_iPD
CCT4	43.8273	0.232421	0.0849671	2.73542	0.00623014	0.998611	Intermediate Monocyte	PD_GBA1_iPD
COMMD1	32.6629	0.134627	0.106732	1.26136	0.20718	0.998611	Intermediate Monocyte	PD_GBA1_iPD
B3GNT2	7.85239	-0.163087	0.217912	-0.748409	0.454213	0.998611	Intermediate Monocyte	PD_GBA1_iPD
EHBP1	7.39189	-0.265077	0.226647	-1.16956	0.242177	0.998611	Intermediate Monocyte	PD_GBA1_iPD
WDPCP	15.4936	-0.115332	0.172048	-0.670347	0.502637	0.998611	Intermediate Monocyte	PD_GBA1_iPD
MDH1	29.0851	0.0646621	0.120105	0.538378	0.590316	0.998611	Intermediate Monocyte	PD_GBA1_iPD
UGP2	22.5467	-0.137407	0.113141	-1.21448	0.224566	0.998611	Intermediate Monocyte	PD_GBA1_iPD
VPS54	16.6737	-0.107195	0.152977	-0.700726	0.483474	0.998611	Intermediate Monocyte	PD_GBA1_iPD
PELI1	44.355	0.185207	0.132576	1.39699	0.162416	0.998611	Intermediate Monocyte	PD_GBA1_iPD
AFTPH	41.3661	-0.0468517	0.0886269	-0.52864	0.597055	0.998611	Intermediate Monocyte	PD_GBA1_iPD
SERTAD2	29.8137	-0.0220993	0.142558	-0.15502	0.876806	0.998611	Intermediate Monocyte	PD_GBA1_iPD
SLC1A4	6.75224	-0.117263	0.232081	-0.505268	0.61337	0.998611	Intermediate Monocyte	PD_GBA1_iPD
CEP68	7.18472	-0.297104	0.19003	-1.56346	0.117945	0.998611	Intermediate Monocyte	PD_GBA1_iPD
RAB1A	54.1575	0.0155925	0.105839	0.147324	0.882877	0.998611	Intermediate Monocyte	PD_GBA1_iPD
ACTR2	208.633	-0.0369734	0.0538135	-0.687066	0.492041	0.998611	Intermediate Monocyte	PD_GBA1_iPD
SPRED2	3.40273	0.314714	0.320633	0.981538	0.326327	0.998611	Intermediate Monocyte	PD_GBA1_iPD
C1D	23.1572	0.0644786	0.128227	0.502849	0.615071	0.998611	Intermediate Monocyte	PD_GBA1_iPD
PNO1	7.40878	0.0293033	0.186313	0.15728	0.875024	0.998611	Intermediate Monocyte	PD_GBA1_iPD
PPP3R1	57.8654	0.0958171	0.117484	0.815578	0.414742	0.998611	Intermediate Monocyte	PD_GBA1_iPD
PLEK	160.948	-0.00988381	0.092886	-0.106408	0.915259	0.998611	Intermediate Monocyte	PD_GBA1_iPD
ARHGAP25	46.6205	-0.0534731	0.10196	-0.524453	0.599964	0.998611	Intermediate Monocyte	PD_GBA1_iPD
GFPT1	10.4948	0.0922466	0.178155	0.517789	0.604605	0.998611	Intermediate Monocyte	PD_GBA1_iPD
NFU1	10.5937	0.260547	0.171169	1.52216	0.127968	0.998611	Intermediate Monocyte	PD_GBA1_iPD
AAK1	31.7114	-0.200412	0.163632	-1.22477	0.220661	0.998611	Intermediate Monocyte	PD_GBA1_iPD
ANXA4	26.3288	0.0435191	0.134952	0.322478	0.74709	0.998611	Intermediate Monocyte	PD_GBA1_iPD
GMCL1	9.24237	-0.233304	0.202671	-1.15115	0.249672	0.998611	Intermediate Monocyte	PD_GBA1_iPD
SNRNP27	8.69746	0.171529	0.167641	1.02319	0.306218	0.998611	Intermediate Monocyte	PD_GBA1_iPD
MXD1	40.1875	-0.136742	0.125273	-1.09155	0.27503	0.998611	Intermediate Monocyte	PD_GBA1_iPD
PCBP1	153.55	0.0934325	0.0839434	1.11304	0.265691	0.998611	Intermediate Monocyte	PD_GBA1_iPD
TIA1	12.6194	-0.213858	0.147858	-1.44637	0.148074	0.998611	Intermediate Monocyte	PD_GBA1_iPD
SNRPG	51.0379	-0.130807	0.11811	-1.10751	0.268074	0.998611	Intermediate Monocyte	PD_GBA1_iPD
FAM136A	17.3684	0.240498	0.138821	1.73243	0.0831968	0.998611	Intermediate Monocyte	PD_GBA1_iPD
CLEC4F	10.1225	0.516753	0.509059	1.01511	0.310051	0.998611	Intermediate Monocyte	PD_GBA1_iPD
TEX261	6.41625	-0.1434	0.224411	-0.639005	0.522819	0.998611	Intermediate Monocyte	PD_GBA1_iPD
NAGK	87.0346	-0.184177	0.135319	-1.36106	0.173496	0.998611	Intermediate Monocyte	PD_GBA1_iPD
MCEE	5.44781	-0.0125398	0.242439	-0.0517237	0.958749	0.998611	Intermediate Monocyte	PD_GBA1_iPD
MPHOSPH10	10.2969	0.0185359	0.172302	0.107578	0.91433	0.998611	Intermediate Monocyte	PD_GBA1_iPD
ZNF638	36.1764	0.0494412	0.104177	0.474587	0.635081	0.998611	Intermediate Monocyte	PD_GBA1_iPD
DYSF	6.92717	0.184348	0.355996	0.517838	0.604571	0.998611	Intermediate Monocyte	PD_GBA1_iPD
EXOC6B	16.9596	0.010724	0.158664	0.0675895	0.946112	0.998611	Intermediate Monocyte	PD_GBA1_iPD
SFXN5	9.31238	0.206664	0.200969	1.02834	0.303792	0.998611	Intermediate Monocyte	PD_GBA1_iPD
PRADC1	11.9383	-0.0821918	0.163124	-0.50386	0.61436	0.998611	Intermediate Monocyte	PD_GBA1_iPD
CCT7	34.3215	0.029649	0.107379	0.276114	0.78246	0.998611	Intermediate Monocyte	PD_GBA1_iPD
ALMS1	8.72775	-0.177867	0.185516	-0.958769	0.337675	0.998611	Intermediate Monocyte	PD_GBA1_iPD
TPRKB	15.8899	0.167551	0.146684	1.14226	0.253346	0.998611	Intermediate Monocyte	PD_GBA1_iPD
DUSP11	8.38966	0.0299541	0.194295	0.154168	0.877477	0.998611	Intermediate Monocyte	PD_GBA1_iPD
STAMBP	10.2592	0.280152	0.168601	1.66163	0.0965863	0.998611	Intermediate Monocyte	PD_GBA1_iPD
DGUOK	40.3934	0.0754889	0.10652	0.708683	0.478521	0.998611	Intermediate Monocyte	PD_GBA1_iPD
TET3	29.5478	-0.064873	0.150429	-0.431254	0.666283	0.998611	Intermediate Monocyte	PD_GBA1_iPD
BOLA3	5.77214	-0.00310677	0.227376	-0.0136636	0.989098	0.998676	Intermediate Monocyte	PD_GBA1_iPD
MOB1A	99.3665	-0.0252664	0.0633977	-0.398539	0.690233	0.998611	Intermediate Monocyte	PD_GBA1_iPD
MTHFD2	35.7634	-0.0133515	0.110017	-0.121359	0.903407	0.998611	Intermediate Monocyte	PD_GBA1_iPD
DCTN1	21.7769	0.0330429	0.121841	0.271196	0.78624	0.998611	Intermediate Monocyte	PD_GBA1_iPD
INO80B	9.01942	-0.0422648	0.168181	-0.251305	0.801578	0.998611	Intermediate Monocyte	PD_GBA1_iPD
WBP1	17.5513	0.0388682	0.137309	0.283071	0.777122	0.998611	Intermediate Monocyte	PD_GBA1_iPD
MOGS	12.7987	-0.0794794	0.146418	-0.542827	0.587249	0.998611	Intermediate Monocyte	PD_GBA1_iPD
CCDC142	5.15394	-0.352803	0.232445	-1.51779	0.129066	0.998611	Intermediate Monocyte	PD_GBA1_iPD
TTC31	6.53461	0.00981167	0.20388	0.0481247	0.961617	0.998611	Intermediate Monocyte	PD_GBA1_iPD
PCGF1	5.96446	0.120967	0.220237	0.549258	0.582828	0.998611	Intermediate Monocyte	PD_GBA1_iPD
AUP1	53.8253	0.0449329	0.0934493	0.480826	0.63064	0.998611	Intermediate Monocyte	PD_GBA1_iPD
LOXL3	6.38357	-0.186821	0.191807	-0.974009	0.330052	0.998611	Intermediate Monocyte	PD_GBA1_iPD
DOK1	16.9282	0.00459574	0.158761	0.0289475	0.976906	0.998611	Intermediate Monocyte	PD_GBA1_iPD
HK2	10.4914	-0.205621	0.195148	-1.05367	0.292035	0.998611	Intermediate Monocyte	PD_GBA1_iPD
POLE4	54.5132	-0.0324916	0.0954757	-0.340313	0.733621	0.998611	Intermediate Monocyte	PD_GBA1_iPD
MRPL19	9.21754	-0.0764233	0.187861	-0.406808	0.684149	0.998611	Intermediate Monocyte	PD_GBA1_iPD
GCFC2	4.7945	0.0272443	0.234458	0.116201	0.907493	0.998611	Intermediate Monocyte	PD_GBA1_iPD
SUCLG1	31.9189	0.011835	0.10232	0.115667	0.907917	0.998611	Intermediate Monocyte	PD_GBA1_iPD
TMSB10	2889.44	-0.00943151	0.106649	-0.0884347	0.929531	0.998611	Intermediate Monocyte	PD_GBA1_iPD
KCMF1	34.0168	0.0975838	0.0952798	1.02418	0.30575	0.998611	Intermediate Monocyte	PD_GBA1_iPD
TGOLN2	78.5138	0.137518	0.0742053	1.85322	0.0638514	0.998611	Intermediate Monocyte	PD_GBA1_iPD
ELMOD3	8.44195	-0.028311	0.176777	-0.160151	0.872762	0.998611	Intermediate Monocyte	PD_GBA1_iPD
CAPG	67.5872	0.0384719	0.155476	0.247446	0.804563	0.998611	Intermediate Monocyte	PD_GBA1_iPD
MAT2A	26.59	0.107886	0.108056	0.99843	0.318071	0.998611	Intermediate Monocyte	PD_GBA1_iPD
GGCX	7.83452	0.184537	0.179819	1.02624	0.304779	0.998611	Intermediate Monocyte	PD_GBA1_iPD
VAMP8	185.022	0.054332	0.102074	0.532281	0.594531	0.998611	Intermediate Monocyte	PD_GBA1_iPD
VAMP5	130.031	0.180043	0.178918	1.00629	0.314277	0.998611	Intermediate Monocyte	PD_GBA1_iPD
RNF181	67.3634	0.0345528	0.103328	0.3344	0.738078	0.998611	Intermediate Monocyte	PD_GBA1_iPD
TMEM150A	6.75326	0.0349013	0.198168	0.17612	0.8602	0.998611	Intermediate Monocyte	PD_GBA1_iPD
USP39	14.947	0.0793301	0.156852	0.505765	0.613022	0.998611	Intermediate Monocyte	PD_GBA1_iPD
GNLY	47.2533	0.183916	0.74968	0.245326	0.806204	0.998611	Intermediate Monocyte	PD_GBA1_iPD
ST3GAL5	36.5092	-0.00811341	0.13143	-0.061732	0.950776	0.998611	Intermediate Monocyte	PD_GBA1_iPD
POLR1A	6.28822	-0.399498	0.224734	-1.77765	0.0754618	0.998611	Intermediate Monocyte	PD_GBA1_iPD
PTCD3	9.11426	-0.00459117	0.194832	-0.0235647	0.9812	0.998611	Intermediate Monocyte	PD_GBA1_iPD
IMMT	26.2217	0.124481	0.102023	1.22012	0.222419	0.998611	Intermediate Monocyte	PD_GBA1_iPD
MRPL35	6.71582	0.0543917	0.204963	0.265374	0.790722	0.998611	Intermediate Monocyte	PD_GBA1_iPD
KDM3A	14.7131	-0.192752	0.17729	-1.08721	0.276944	0.998611	Intermediate Monocyte	PD_GBA1_iPD
CHMP3	38.469	-0.017541	0.0852353	-0.205795	0.836951	0.998611	Intermediate Monocyte	PD_GBA1_iPD
RNF103	8.14384	0.0339304	0.24301	0.139626	0.888956	0.998611	Intermediate Monocyte	PD_GBA1_iPD
RMND5A	26.6623	-0.161953	0.131724	-1.22948	0.218892	0.998611	Intermediate Monocyte	PD_GBA1_iPD
CD8A	2.67585	0.557038	0.742509	0.750211	0.453128	0.998611	Intermediate Monocyte	PD_GBA1_iPD
KRCC1	15.8867	-0.0739178	0.154297	-0.479062	0.631895	0.998611	Intermediate Monocyte	PD_GBA1_iPD
EIF2AK3	9.76856	-0.139885	0.199195	-0.702249	0.482524	0.998611	Intermediate Monocyte	PD_GBA1_iPD
MRPS5	30.1689	0.070653	0.114203	0.618664	0.536138	0.998611	Intermediate Monocyte	PD_GBA1_iPD
FAHD2A	5.49099	0.109545	0.227732	0.481025	0.630499	0.998611	Intermediate Monocyte	PD_GBA1_iPD
DUSP2	53.1114	-0.345498	0.324754	-1.06388	0.287385	0.998611	Intermediate Monocyte	PD_GBA1_iPD
STARD7	37.1422	-0.147447	0.0940318	-1.56806	0.116868	0.998611	Intermediate Monocyte	PD_GBA1_iPD
TMEM127	34.8131	0.0349648	0.100514	0.347861	0.727944	0.998611	Intermediate Monocyte	PD_GBA1_iPD
CIAO1	24.2079	0.0858844	0.105568	0.813543	0.415907	0.998611	Intermediate Monocyte	PD_GBA1_iPD
SNRNP200	27.8401	0.0757277	0.106197	0.713088	0.475792	0.998611	Intermediate Monocyte	PD_GBA1_iPD
ARID5A	16.5461	-0.27002	0.164778	-1.63869	0.101279	0.998611	Intermediate Monocyte	PD_GBA1_iPD
KANSL3	9.96789	0.232917	0.172955	1.3467	0.178078	0.998611	Intermediate Monocyte	PD_GBA1_iPD
ANKRD39	4.92083	0.00630735	0.240584	0.0262168	0.979084	0.998611	Intermediate Monocyte	PD_GBA1_iPD
ANKRD36	5.52801	-0.30069	0.276726	-1.0866	0.277216	0.998611	Intermediate Monocyte	PD_GBA1_iPD
COX5B	231.812	-0.035644	0.0983231	-0.362519	0.716965	0.998611	Intermediate Monocyte	PD_GBA1_iPD
ACTR1B	10.1522	-0.159575	0.185263	-0.861344	0.389048	0.998611	Intermediate Monocyte	PD_GBA1_iPD
ZAP70	3.74137	-0.719153	0.550662	-1.30598	0.19156	0.998611	Intermediate Monocyte	PD_GBA1_iPD
TMEM131	44.0783	0.0477173	0.0915423	0.52126	0.602186	0.998611	Intermediate Monocyte	PD_GBA1_iPD
INPP4A	61.9243	0.0581319	0.0899236	0.646459	0.517982	0.998611	Intermediate Monocyte	PD_GBA1_iPD
COA5	13.8968	0.132656	0.147974	0.89648	0.369996	0.998611	Intermediate Monocyte	PD_GBA1_iPD
UNC50	13.0573	0.0137249	0.14967	0.0917017	0.926935	0.998611	Intermediate Monocyte	PD_GBA1_iPD
MGAT4A	10.4138	-0.0498043	0.24	-0.207518	0.835605	0.998611	Intermediate Monocyte	PD_GBA1_iPD
MITD1	9.74892	-0.132868	0.177986	-0.746512	0.455358	0.998611	Intermediate Monocyte	PD_GBA1_iPD
MRPL30	5.96584	0.0794343	0.219668	0.361611	0.717643	0.998611	Intermediate Monocyte	PD_GBA1_iPD
TXNDC9	9.69982	-0.0121102	0.175913	-0.0688421	0.945115	0.998611	Intermediate Monocyte	PD_GBA1_iPD
EIF5B	28.2047	-0.0220778	0.126962	-0.173893	0.86195	0.998611	Intermediate Monocyte	PD_GBA1_iPD
REV1	13.5738	0.159047	0.140465	1.13229	0.257514	0.998611	Intermediate Monocyte	PD_GBA1_iPD
AFF3	10.1135	0.0693357	0.298755	0.232082	0.816474	0.998611	Intermediate Monocyte	PD_GBA1_iPD
PDCL3	16.052	-0.0720049	0.138172	-0.521123	0.602281	0.998611	Intermediate Monocyte	PD_GBA1_iPD
TBC1D8	98.2856	0.235546	0.110069	2.13997	0.0323568	0.998611	Intermediate Monocyte	PD_GBA1_iPD
CNOT11	10.299	0.0543671	0.166147	0.327223	0.743499	0.998611	Intermediate Monocyte	PD_GBA1_iPD
RNF149	172.32	0.165083	0.0933334	1.76875	0.0769358	0.998611	Intermediate Monocyte	PD_GBA1_iPD
MAP4K4	54.0665	-0.184506	0.0942486	-1.95765	0.050271	0.998611	Intermediate Monocyte	PD_GBA1_iPD
MRPS9	6.95373	0.0976107	0.195076	0.500373	0.616813	0.998611	Intermediate Monocyte	PD_GBA1_iPD
TGFBRAP1	7.20777	-0.0135676	0.186405	-0.0727854	0.941977	0.998611	Intermediate Monocyte	PD_GBA1_iPD
NCK2	9.32585	0.206988	0.200575	1.03197	0.302085	0.998611	Intermediate Monocyte	PD_GBA1_iPD
UXS1	10.4325	-0.0215218	0.192749	-0.111657	0.911095	0.998611	Intermediate Monocyte	PD_GBA1_iPD
GCC2	28.1567	0.0883689	0.176528	0.500593	0.616658	0.998611	Intermediate Monocyte	PD_GBA1_iPD
LIMS1	75.5942	-0.0544792	0.085073	-0.640382	0.521924	0.998611	Intermediate Monocyte	PD_GBA1_iPD
RANBP2	33.703	0.0117954	0.117775	0.100152	0.920223	0.998611	Intermediate Monocyte	PD_GBA1_iPD
SH3RF3	5.77774	-0.208061	0.49163	-0.423206	0.672145	0.998611	Intermediate Monocyte	PD_GBA1_iPD
MTLN	17.9108	-0.0840151	0.169524	-0.495594	0.620181	0.998611	Intermediate Monocyte	PD_GBA1_iPD
BCL2L11	17.7808	0.14337	0.155579	0.921526	0.356776	0.998611	Intermediate Monocyte	PD_GBA1_iPD
ANAPC1	9.05086	0.198415	0.177698	1.11659	0.264171	0.998611	Intermediate Monocyte	PD_GBA1_iPD
MERTK	13.9502	0.448201	0.230439	1.94499	0.0517765	0.998611	Intermediate Monocyte	PD_GBA1_iPD
TMEM87B	15.2841	-0.0709867	0.171608	-0.413656	0.679126	0.998611	Intermediate Monocyte	PD_GBA1_iPD
ZC3H8	4.83088	0.44279	0.248278	1.78344	0.074514	0.998611	Intermediate Monocyte	PD_GBA1_iPD
ZC3H6	8.0027	-0.283635	0.223127	-1.27118	0.203664	0.998611	Intermediate Monocyte	PD_GBA1_iPD
RGPD8	4.30357	-0.311449	0.279297	-1.11512	0.2648	0.998611	Intermediate Monocyte	PD_GBA1_iPD
TTL	10.6672	-0.0149676	0.163149	-0.0917415	0.926903	0.998611	Intermediate Monocyte	PD_GBA1_iPD
CHCHD5	33.2599	0.00524917	0.121343	0.0432591	0.965495	0.998611	Intermediate Monocyte	PD_GBA1_iPD
SLC20A1	21.8477	0.144345	0.167971	0.859342	0.390152	0.998611	Intermediate Monocyte	PD_GBA1_iPD
IL1B	46.1027	-0.291929	0.372879	-0.782906	0.433682	0.998611	Intermediate Monocyte	PD_GBA1_iPD
IL1RN	7.1843	-0.0776352	0.23623	-0.328642	0.742426	0.998611	Intermediate Monocyte	PD_GBA1_iPD
PSD4	12.9404	0.112897	0.161365	0.69964	0.484152	0.998611	Intermediate Monocyte	PD_GBA1_iPD
CBWD2	26.9057	0.0235881	0.121323	0.194424	0.845844	0.998611	Intermediate Monocyte	PD_GBA1_iPD
SLC35F5	11.7391	-0.160902	0.173442	-0.9277	0.353563	0.998611	Intermediate Monocyte	PD_GBA1_iPD
ACTR3	150.328	-0.0219081	0.0949483	-0.230737	0.817519	0.998611	Intermediate Monocyte	PD_GBA1_iPD
DDX18	35.7459	-0.127364	0.109438	-1.16381	0.244502	0.998611	Intermediate Monocyte	PD_GBA1_iPD
CCDC93	16.9255	0.202034	0.145905	1.3847	0.166144	0.998611	Intermediate Monocyte	PD_GBA1_iPD
INSIG2	6.92073	-0.0900827	0.191305	-0.470885	0.637723	0.998611	Intermediate Monocyte	PD_GBA1_iPD
MARCO	29.6823	-0.156181	0.290999	-0.536705	0.591471	0.998611	Intermediate Monocyte	PD_GBA1_iPD
DBI	86.3517	0.109687	0.117263	0.935395	0.349585	0.998611	Intermediate Monocyte	PD_GBA1_iPD
PTPN4	10.106	-0.169599	0.21441	-0.791003	0.428942	0.998611	Intermediate Monocyte	PD_GBA1_iPD
RALB	37.9292	0.129788	0.105857	1.22607	0.220173	0.998611	Intermediate Monocyte	PD_GBA1_iPD
CLASP1	22.6304	0.139071	0.119231	1.16639	0.243456	0.998611	Intermediate Monocyte	PD_GBA1_iPD
NIFK	17.1618	0.159277	0.137446	1.15884	0.246523	0.998611	Intermediate Monocyte	PD_GBA1_iPD
TSN	13.607	0.0606548	0.14907	0.406888	0.68409	0.998611	Intermediate Monocyte	PD_GBA1_iPD
GYPC	28.6229	-0.0721398	0.144228	-0.500178	0.61695	0.998611	Intermediate Monocyte	PD_GBA1_iPD
BIN1	7.16408	0.289355	0.293806	0.984849	0.324698	0.998611	Intermediate Monocyte	PD_GBA1_iPD
ERCC3	9.68984	-0.0845262	0.176559	-0.478742	0.632122	0.998611	Intermediate Monocyte	PD_GBA1_iPD
MAP3K2	67.7222	0.062919	0.0901371	0.698037	0.485154	0.998611	Intermediate Monocyte	PD_GBA1_iPD
IWS1	20.4953	-0.244216	0.128192	-1.90509	0.0567685	0.998611	Intermediate Monocyte	PD_GBA1_iPD
WDR33	29.0902	-0.0624622	0.1046	-0.597155	0.550404	0.998611	Intermediate Monocyte	PD_GBA1_iPD
POLR2D	8.49949	0.269204	0.183214	1.46934	0.14174	0.998611	Intermediate Monocyte	PD_GBA1_iPD
SAP130	14.0078	0.289009	0.172755	1.67294	0.0943382	0.998611	Intermediate Monocyte	PD_GBA1_iPD
UGGT1	14.0116	-0.237084	0.151435	-1.56559	0.117445	0.998611	Intermediate Monocyte	PD_GBA1_iPD
HS6ST1	5.28668	0.0608358	0.243261	0.250084	0.802522	0.998611	Intermediate Monocyte	PD_GBA1_iPD
SMPD4	9.95076	-0.130727	0.170662	-0.765998	0.443677	0.998611	Intermediate Monocyte	PD_GBA1_iPD
MZT2B	77.9182	0.0244407	0.109942	0.222305	0.824076	0.998611	Intermediate Monocyte	PD_GBA1_iPD
CCDC115	22.6513	-0.0287557	0.137576	-0.209017	0.834435	0.998611	Intermediate Monocyte	PD_GBA1_iPD
IMP4	20.2461	-0.00967812	0.11782	-0.0821433	0.934533	0.998611	Intermediate Monocyte	PD_GBA1_iPD
PTPN18	92.2886	0.0938566	0.0614006	1.52859	0.126365	0.998611	Intermediate Monocyte	PD_GBA1_iPD
FAM168B	16.5944	-0.226828	0.143154	-1.5845	0.11308	0.998611	Intermediate Monocyte	PD_GBA1_iPD
PLEKHB2	43.3176	-0.0146262	0.0823127	-0.17769	0.858966	0.998611	Intermediate Monocyte	PD_GBA1_iPD
MZT2A	17.0612	0.0869398	0.189929	0.457749	0.647133	0.998611	Intermediate Monocyte	PD_GBA1_iPD
MGAT5	15.8229	-0.0717346	0.155679	-0.460785	0.644953	0.998611	Intermediate Monocyte	PD_GBA1_iPD
CCNT2	18.2579	0.0427518	0.14042	0.304458	0.760779	0.998611	Intermediate Monocyte	PD_GBA1_iPD
RAB3GAP1	32.432	0.115683	0.112541	1.02791	0.30399	0.998611	Intermediate Monocyte	PD_GBA1_iPD
ZRANB3	6.0121	0.16617	0.240301	0.691507	0.489247	0.998611	Intermediate Monocyte	PD_GBA1_iPD
R3HDM1	21.7303	0.0400657	0.115877	0.345761	0.729523	0.998611	Intermediate Monocyte	PD_GBA1_iPD
UBXN4	57.378	0.0791863	0.0733725	1.07924	0.280483	0.998611	Intermediate Monocyte	PD_GBA1_iPD
DARS	19.9939	0.22768	0.117123	1.94393	0.051904	0.998611	Intermediate Monocyte	PD_GBA1_iPD
CXCR4	58.2152	0.827692	0.314079	2.6353	0.0084064	0.998611	Intermediate Monocyte	PD_GBA1_iPD
HNMT	31.3696	-0.0291064	0.101254	-0.287459	0.773761	0.998611	Intermediate Monocyte	PD_GBA1_iPD
SPOPL	34.5826	0.130739	0.111431	1.17328	0.240685	0.998611	Intermediate Monocyte	PD_GBA1_iPD
KYNU	79.2566	-0.0103619	0.115341	-0.0898374	0.928416	0.998611	Intermediate Monocyte	PD_GBA1_iPD
ARHGAP15	107.007	0.0446718	0.0996559	0.44826	0.653965	0.998611	Intermediate Monocyte	PD_GBA1_iPD
GTDC1	14.5556	0.0455709	0.143012	0.31865	0.749992	0.998611	Intermediate Monocyte	PD_GBA1_iPD
ZEB2	448.698	0.024081	0.0882695	0.272812	0.784997	0.998611	Intermediate Monocyte	PD_GBA1_iPD
ACVR2A	8.30769	0.287455	0.209775	1.3703	0.170592	0.998611	Intermediate Monocyte	PD_GBA1_iPD
ORC4	10.3566	0.220246	0.164897	1.33566	0.18166	0.998611	Intermediate Monocyte	PD_GBA1_iPD
MBD5	30.6665	0.0781358	0.16595	0.47084	0.637755	0.998611	Intermediate Monocyte	PD_GBA1_iPD
EPC2	19.9333	0.0739849	0.124488	0.594315	0.552301	0.998611	Intermediate Monocyte	PD_GBA1_iPD
MMADHC	26.3415	0.0911527	0.106888	0.852788	0.393777	0.998611	Intermediate Monocyte	PD_GBA1_iPD
RBM43	5.89511	0.260429	0.229144	1.13653	0.255736	0.998611	Intermediate Monocyte	PD_GBA1_iPD
NMI	27.4121	0.0875428	0.112234	0.779999	0.435391	0.998611	Intermediate Monocyte	PD_GBA1_iPD
TNFAIP6	2.60827	0.340345	0.554586	0.613692	0.539419	0.998611	Intermediate Monocyte	PD_GBA1_iPD
RIF1	18.9414	0.104054	0.128438	0.810151	0.417854	0.998611	Intermediate Monocyte	PD_GBA1_iPD
ARL5A	33.1306	0.142958	0.136725	1.04559	0.29575	0.998611	Intermediate Monocyte	PD_GBA1_iPD
STAM2	12.7836	0.0596151	0.164969	0.361372	0.717822	0.998611	Intermediate Monocyte	PD_GBA1_iPD
FMNL2	30.5541	-0.0300967	0.19651	-0.153156	0.878275	0.998611	Intermediate Monocyte	PD_GBA1_iPD
PRPF40A	58.2438	-0.068714	0.0723926	-0.949185	0.342527	0.998611	Intermediate Monocyte	PD_GBA1_iPD
ARL6IP6	9.65811	-0.201193	0.190189	-1.05786	0.290119	0.998611	Intermediate Monocyte	PD_GBA1_iPD
NR4A2	63.2955	-0.4063	0.228808	-1.77572	0.0757785	0.998611	Intermediate Monocyte	PD_GBA1_iPD
GPD2	15.7138	-0.290872	0.151824	-1.91585	0.055384	0.998611	Intermediate Monocyte	PD_GBA1_iPD
CYTIP	109.651	0.200998	0.0930963	2.15903	0.0308478	0.998611	Intermediate Monocyte	PD_GBA1_iPD
PKP4	10.1103	0.0097613	0.185977	0.0524866	0.958141	0.998611	Intermediate Monocyte	PD_GBA1_iPD
WDSUB1	8.16421	0.421075	0.203393	2.07025	0.0384291	0.998611	Intermediate Monocyte	PD_GBA1_iPD
BAZ2B	36.928	-0.0659242	0.108186	-0.609362	0.542285	0.998611	Intermediate Monocyte	PD_GBA1_iPD
2026-03-07	39.6574	0.036786	0.0979276	0.375645	0.707181	0.998611	Intermediate Monocyte	PD_GBA1_iPD
CD302	103.54	0.0922938	0.0915953	1.00763	0.313634	0.998611	Intermediate Monocyte	PD_GBA1_iPD
LY75	15.1858	0.339113	0.177089	1.91493	0.0555013	0.998611	Intermediate Monocyte	PD_GBA1_iPD
RBMS1	56.0019	-0.124415	0.0807319	-1.54109	0.123295	0.998611	Intermediate Monocyte	PD_GBA1_iPD
TANK	65.6804	0.0618741	0.0720348	0.858948	0.390369	0.998611	Intermediate Monocyte	PD_GBA1_iPD
PSMD14	13.0708	0.0138458	0.151218	0.0915618	0.927046	0.998611	Intermediate Monocyte	PD_GBA1_iPD
IFIH1	15.7774	-0.102041	0.177646	-0.574408	0.565692	0.998611	Intermediate Monocyte	PD_GBA1_iPD
GCA	45.4452	0.145916	0.115879	1.25921	0.207953	0.998611	Intermediate Monocyte	PD_GBA1_iPD
GALNT3	12.2214	0.199332	0.203053	0.981676	0.32626	0.998611	Intermediate Monocyte	PD_GBA1_iPD
TTC21B	10.0994	0.0978553	0.169938	0.575829	0.564731	0.998611	Intermediate Monocyte	PD_GBA1_iPD
STK39	17.0369	0.0867179	0.163165	0.531475	0.595089	0.998611	Intermediate Monocyte	PD_GBA1_iPD
CERS6	41.0729	-0.224585	0.10596	-2.11953	0.0340458	0.998611	Intermediate Monocyte	PD_GBA1_iPD
FASTKD1	5.13629	-0.024326	0.262981	-0.0925009	0.9263	0.998611	Intermediate Monocyte	PD_GBA1_iPD
PPIG	45.9725	-0.0602484	0.0784543	-0.767943	0.442521	0.998611	Intermediate Monocyte	PD_GBA1_iPD
CCDC173	3.34664	-0.155489	0.385552	-0.403289	0.686736	0.998611	Intermediate Monocyte	PD_GBA1_iPD
SSB	40.3502	0.00235867	0.108639	0.0217111	0.982678	0.998611	Intermediate Monocyte	PD_GBA1_iPD
METTL5	12.5213	0.132656	0.159322	0.832626	0.405056	0.998611	Intermediate Monocyte	PD_GBA1_iPD
UBR3	26.8139	-0.206005	0.113838	-1.80964	0.0703519	0.998611	Intermediate Monocyte	PD_GBA1_iPD
GORASP2	18.0796	0.252187	0.133691	1.88634	0.059249	0.998611	Intermediate Monocyte	PD_GBA1_iPD
TLK1	32.0918	-0.0240238	0.113465	-0.211729	0.832318	0.998611	Intermediate Monocyte	PD_GBA1_iPD
METTL8	5.71437	-0.190856	0.228146	-0.836553	0.402844	0.998611	Intermediate Monocyte	PD_GBA1_iPD
DCAF17	4.59355	0.0266079	0.244544	0.108806	0.913356	0.998611	Intermediate Monocyte	PD_GBA1_iPD
CYBRD1	10.81	-0.162679	0.192866	-0.843485	0.398957	0.998611	Intermediate Monocyte	PD_GBA1_iPD
DYNC1I2	20.2431	0.00524697	0.141506	0.0370794	0.970422	0.998611	Intermediate Monocyte	PD_GBA1_iPD
SLC25A12	11.1564	0.118099	0.158849	0.743466	0.457199	0.998611	Intermediate Monocyte	PD_GBA1_iPD
HAT1	14.618	0.0924464	0.161131	0.573733	0.566148	0.998611	Intermediate Monocyte	PD_GBA1_iPD
MAP3K20	31.1262	0.175503	0.139935	1.25418	0.209778	0.998611	Intermediate Monocyte	PD_GBA1_iPD
SP3	61.8008	-0.0353211	0.0932611	-0.378733	0.704886	0.998611	Intermediate Monocyte	PD_GBA1_iPD
OLA1	32.9714	-0.125068	0.0931309	-1.34292	0.179297	0.998611	Intermediate Monocyte	PD_GBA1_iPD
CIR1	29.948	-0.0101162	0.102176	-0.0990076	0.921132	0.998611	Intermediate Monocyte	PD_GBA1_iPD
GPR155	19.6417	-0.0020982	0.146716	-0.0143011	0.98859	0.998641	Intermediate Monocyte	PD_GBA1_iPD
WIPF1	77.5776	-0.0327161	0.0759886	-0.43054	0.666803	0.998611	Intermediate Monocyte	PD_GBA1_iPD
ATF2	13.258	-0.300363	0.153704	-1.95416	0.0506824	0.998611	Intermediate Monocyte	PD_GBA1_iPD
ATP5MC3	132.913	-0.014217	0.0959645	-0.148148	0.882226	0.998611	Intermediate Monocyte	PD_GBA1_iPD
LNPK	9.3483	0.219842	0.172731	1.27274	0.203111	0.998611	Intermediate Monocyte	PD_GBA1_iPD
HNRNPA3	110.942	-0.0317462	0.0696942	-0.455507	0.648745	0.998611	Intermediate Monocyte	PD_GBA1_iPD
NFE2L2	64.0679	-0.074594	0.102421	-0.72831	0.466424	0.998611	Intermediate Monocyte	PD_GBA1_iPD
AGPS	19.5707	-0.0923867	0.12872	-0.717732	0.472923	0.998611	Intermediate Monocyte	PD_GBA1_iPD
PRKRA	11.1936	0.0269479	0.171848	0.156812	0.875393	0.998611	Intermediate Monocyte	PD_GBA1_iPD
PLEKHA3	14.9225	0.158544	0.145142	1.09233	0.274687	0.998611	Intermediate Monocyte	PD_GBA1_iPD
SESTD1	39.2209	0.169163	0.1043	1.62189	0.104827	0.998611	Intermediate Monocyte	PD_GBA1_iPD
CWC22	9.30919	0.060783	0.174764	0.3478	0.727991	0.998611	Intermediate Monocyte	PD_GBA1_iPD
UBE2E3	34.093	-0.0840571	0.0964856	-0.871188	0.383652	0.998611	Intermediate Monocyte	PD_GBA1_iPD
ITGA4	194.616	0.0242732	0.0835008	0.290695	0.771285	0.998611	Intermediate Monocyte	PD_GBA1_iPD
ITPRID2	25.1729	-0.0582925	0.114053	-0.5111	0.609281	0.998611	Intermediate Monocyte	PD_GBA1_iPD
DNAJC10	15.1133	-0.0452369	0.141518	-0.319655	0.74923	0.998611	Intermediate Monocyte	PD_GBA1_iPD
ZNF804A	14.33	0.0410386	0.210997	0.194499	0.845785	0.998611	Intermediate Monocyte	PD_GBA1_iPD
ZC3H15	51.6818	0.152981	0.0996601	1.53502	0.124778	0.998611	Intermediate Monocyte	PD_GBA1_iPD
ITGAV	7.35239	0.385886	0.208674	1.84923	0.0644249	0.998611	Intermediate Monocyte	PD_GBA1_iPD
WDR75	8.86999	0.0123545	0.177069	0.0697726	0.944375	0.998611	Intermediate Monocyte	PD_GBA1_iPD
ANKAR	5.62896	0.0263174	0.236786	0.111144	0.911502	0.998611	Intermediate Monocyte	PD_GBA1_iPD
ORMDL1	32.3004	0.0964785	0.101074	0.954533	0.339814	0.998611	Intermediate Monocyte	PD_GBA1_iPD
PMS1	7.15299	0.160281	0.204023	0.785606	0.432098	0.998611	Intermediate Monocyte	PD_GBA1_iPD
HIBCH	7.2207	-0.136951	0.203655	-0.672465	0.501288	0.998611	Intermediate Monocyte	PD_GBA1_iPD
INPP1	8.35987	0.141052	0.174186	0.809775	0.41807	0.998611	Intermediate Monocyte	PD_GBA1_iPD
MFSD6	9.23985	-0.00361378	0.20691	-0.0174654	0.986065	0.998611	Intermediate Monocyte	PD_GBA1_iPD
NAB1	5.50378	-0.306693	0.223454	-1.37251	0.169905	0.998611	Intermediate Monocyte	PD_GBA1_iPD
GLS	33.5899	-0.0284164	0.118248	-0.240312	0.810088	0.998611	Intermediate Monocyte	PD_GBA1_iPD
STAT1	99.3152	-0.158459	0.155209	-1.02094	0.307282	0.998611	Intermediate Monocyte	PD_GBA1_iPD
STAT4	6.05204	0.0773758	0.462442	0.16732	0.867118	0.998611	Intermediate Monocyte	PD_GBA1_iPD
NABP1	14.7165	0.0479948	0.177432	0.270497	0.786778	0.998611	Intermediate Monocyte	PD_GBA1_iPD
SLC39A10	12.6777	0.25991	0.191234	1.35912	0.174108	0.998611	Intermediate Monocyte	PD_GBA1_iPD
STK17B	184.467	0.192715	0.0927613	2.07754	0.0377522	0.998611	Intermediate Monocyte	PD_GBA1_iPD
HECW2	9.1601	0.0806634	0.232122	0.347504	0.728213	0.998611	Intermediate Monocyte	PD_GBA1_iPD
GTF3C3	7.03078	0.0320629	0.198937	0.161172	0.871958	0.998611	Intermediate Monocyte	PD_GBA1_iPD
ANKRD44	139.532	0.0821287	0.0791425	1.03773	0.299395	0.998611	Intermediate Monocyte	PD_GBA1_iPD
SF3B1	73.2441	-0.00671237	0.0713638	-0.0940584	0.925063	0.998611	Intermediate Monocyte	PD_GBA1_iPD
COQ10B	15.8431	0.117536	0.155553	0.7556	0.449889	0.998611	Intermediate Monocyte	PD_GBA1_iPD
HSPD1	43.1467	-0.0316302	0.111027	-0.284888	0.77573	0.998611	Intermediate Monocyte	PD_GBA1_iPD
HSPE1	35.4501	0.185115	0.129258	1.43214	0.152104	0.998611	Intermediate Monocyte	PD_GBA1_iPD
MOB4	19.9703	0.287899	0.12402	2.3214	0.0202655	0.998611	Intermediate Monocyte	PD_GBA1_iPD
PLCL1	12.9745	-0.252415	0.262561	-0.961356	0.336373	0.998611	Intermediate Monocyte	PD_GBA1_iPD
FTCDNL1	8.26771	0.130773	0.232262	0.563042	0.573406	0.998611	Intermediate Monocyte	PD_GBA1_iPD
MAIP1	7.21958	0.181767	0.199727	0.910076	0.362783	0.998611	Intermediate Monocyte	PD_GBA1_iPD
SPATS2L	6.00895	0.137773	0.280733	0.490763	0.623594	0.998611	Intermediate Monocyte	PD_GBA1_iPD
KCTD18	6.58945	0.203561	0.219898	0.925707	0.354598	0.998611	Intermediate Monocyte	PD_GBA1_iPD
BZW1	49.3642	0.0847531	0.115876	0.731413	0.464527	0.998611	Intermediate Monocyte	PD_GBA1_iPD
CLK1	27.3108	-0.0736843	0.110934	-0.664215	0.506553	0.998611	Intermediate Monocyte	PD_GBA1_iPD
PPIL3	6.8965	0.301844	0.204466	1.47625	0.139876	0.998611	Intermediate Monocyte	PD_GBA1_iPD
NIF3L1	5.61061	0.163744	0.218837	0.748247	0.454311	0.998611	Intermediate Monocyte	PD_GBA1_iPD
ORC2	5.99548	-0.211379	0.227056	-0.930957	0.351876	0.998611	Intermediate Monocyte	PD_GBA1_iPD
FAM126B	14.8124	-0.0865356	0.15436	-0.560609	0.575064	0.998611	Intermediate Monocyte	PD_GBA1_iPD
NDUFB3	40.5804	0.144137	0.141331	1.01985	0.307798	0.998611	Intermediate Monocyte	PD_GBA1_iPD
CFLAR	60.5914	0.00565201	0.088604	0.0637895	0.949138	0.998611	Intermediate Monocyte	PD_GBA1_iPD
CASP10	9.81487	-0.186432	0.163068	-1.14328	0.252924	0.998611	Intermediate Monocyte	PD_GBA1_iPD
CASP8	36.2941	0.0434059	0.101935	0.425819	0.67024	0.998611	Intermediate Monocyte	PD_GBA1_iPD
TRAK2	11.7843	-0.0714668	0.158201	-0.451745	0.651452	0.998611	Intermediate Monocyte	PD_GBA1_iPD
STRADB	5.12198	0.26423	0.221571	1.19253	0.233052	0.998611	Intermediate Monocyte	PD_GBA1_iPD
SUMO1	39.699	-0.00337666	0.0989685	-0.0341185	0.972783	0.998611	Intermediate Monocyte	PD_GBA1_iPD
NOP58	19.9874	-0.0266957	0.12552	-0.212681	0.831576	0.998611	Intermediate Monocyte	PD_GBA1_iPD
BMPR2	18.8413	-0.0108889	0.168841	-0.0644919	0.948579	0.998611	Intermediate Monocyte	PD_GBA1_iPD
FAM117B	45.1749	0.13093	0.145685	0.898722	0.368801	0.998611	Intermediate Monocyte	PD_GBA1_iPD
NBEAL1	19.0455	-0.130857	0.124253	-1.05315	0.292272	0.998611	Intermediate Monocyte	PD_GBA1_iPD
CYP20A1	18.1107	0.0763236	0.133674	0.570967	0.568022	0.998611	Intermediate Monocyte	PD_GBA1_iPD
ABI2	5.67189	0.120964	0.244937	0.493855	0.621408	0.998611	Intermediate Monocyte	PD_GBA1_iPD
RAPH1	8.66955	0.0107667	0.22464	0.0479286	0.961773	0.998611	Intermediate Monocyte	PD_GBA1_iPD
INO80D	17.3892	0.093089	0.146642	0.634805	0.525556	0.998611	Intermediate Monocyte	PD_GBA1_iPD
NDUFS1	15.2981	0.181942	0.131356	1.38511	0.166019	0.998611	Intermediate Monocyte	PD_GBA1_iPD
EEF1B2	377.069	0.0813877	0.0740913	1.09848	0.271996	0.998611	Intermediate Monocyte	PD_GBA1_iPD
FASTKD2	7.34738	-0.085238	0.197393	-0.43182	0.665873	0.998611	Intermediate Monocyte	PD_GBA1_iPD
KLF7	35.0762	-0.316605	0.122599	-2.58244	0.00981055	0.998611	Intermediate Monocyte	PD_GBA1_iPD
CREB1	71.9756	0.184231	0.136908	1.34566	0.178414	0.998611	Intermediate Monocyte	PD_GBA1_iPD
METTL21A	10.428	-0.128563	0.170376	-0.754584	0.450498	0.998611	Intermediate Monocyte	PD_GBA1_iPD
CCNYL1	9.55639	-0.0181407	0.169883	-0.106783	0.914961	0.998611	Intermediate Monocyte	PD_GBA1_iPD
PLEKHM3	9.72625	0.134552	0.176997	0.76019	0.447141	0.998611	Intermediate Monocyte	PD_GBA1_iPD
IDH1	6.24744	0.128783	0.219758	0.586023	0.55786	0.998611	Intermediate Monocyte	PD_GBA1_iPD
PIKFYVE	25.2716	0.0673151	0.119133	0.565043	0.572045	0.998611	Intermediate Monocyte	PD_GBA1_iPD
KANSL1L	11.8406	0.159368	0.181804	0.876596	0.380706	0.998611	Intermediate Monocyte	PD_GBA1_iPD
BARD1	5.29391	-0.331266	0.236319	-1.40178	0.160982	0.998611	Intermediate Monocyte	PD_GBA1_iPD
ATIC	8.65852	-0.301214	0.215587	-1.39718	0.162361	0.998611	Intermediate Monocyte	PD_GBA1_iPD
XRCC5	87.2011	0.0712061	0.0641313	1.11032	0.266862	0.998611	Intermediate Monocyte	PD_GBA1_iPD
SMARCAL1	5.41054	-0.0875335	0.217066	-0.403257	0.686759	0.998611	Intermediate Monocyte	PD_GBA1_iPD
RUFY4	3.97599	-0.293279	0.324117	-0.904854	0.365543	0.998611	Intermediate Monocyte	PD_GBA1_iPD
ARPC2	429.627	0.00627429	0.0540741	0.116031	0.907628	0.998611	Intermediate Monocyte	PD_GBA1_iPD
GPBAR1	71.601	-0.0582039	0.153793	-0.378455	0.705092	0.998611	Intermediate Monocyte	PD_GBA1_iPD
AAMP	31.6934	-0.109701	0.12683	-0.864947	0.387068	0.998611	Intermediate Monocyte	PD_GBA1_iPD
PNKD	37.7004	0.131246	0.108385	1.21092	0.225925	0.998611	Intermediate Monocyte	PD_GBA1_iPD
TMBIM1	27.4934	0.00911788	0.114372	0.0797213	0.936459	0.998611	Intermediate Monocyte	PD_GBA1_iPD
SLC11A1	117.961	0.0735168	0.0923561	0.796014	0.426024	0.998611	Intermediate Monocyte	PD_GBA1_iPD
CTDSP1	40.4447	0.000136453	0.0960406	0.00142078	0.998866	0.999494	Intermediate Monocyte	PD_GBA1_iPD
USP37	7.64129	0.318449	0.232048	1.37234	0.169957	0.998611	Intermediate Monocyte	PD_GBA1_iPD
CNOT9	9.14677	-0.0413696	0.171579	-0.241111	0.809469	0.998611	Intermediate Monocyte	PD_GBA1_iPD
RNF25	4.99261	0.25013	0.229077	1.0919	0.274875	0.998611	Intermediate Monocyte	PD_GBA1_iPD
TTLL4	4.79918	-0.00660894	0.250619	-0.0263704	0.978962	0.998611	Intermediate Monocyte	PD_GBA1_iPD
CYP27A1	8.55617	-0.304703	0.331024	-0.920486	0.357319	0.998611	Intermediate Monocyte	PD_GBA1_iPD
NHEJ1	8.76052	0.184976	0.174798	1.05822	0.289953	0.998611	Intermediate Monocyte	PD_GBA1_iPD
CNPPD1	35.0312	0.117941	0.095157	1.23944	0.215184	0.998611	Intermediate Monocyte	PD_GBA1_iPD
RETREG2	19.3309	-0.143811	0.11986	-1.19983	0.230207	0.998611	Intermediate Monocyte	PD_GBA1_iPD
ZFAND2B	16.4873	0.175579	0.128322	1.36827	0.171229	0.998611	Intermediate Monocyte	PD_GBA1_iPD
ATG9A	9.76169	0.0330695	0.202111	0.163621	0.87003	0.998611	Intermediate Monocyte	PD_GBA1_iPD
ANKZF1	6.89845	-0.0461719	0.19288	-0.239381	0.81081	0.998611	Intermediate Monocyte	PD_GBA1_iPD
STK16	11.1276	0.148786	0.165143	0.900951	0.367614	0.998611	Intermediate Monocyte	PD_GBA1_iPD
TUBA4A	22.8659	0.134643	0.145237	0.927061	0.353895	0.998611	Intermediate Monocyte	PD_GBA1_iPD
DNAJB2	7.248	0.0166088	0.196705	0.0844351	0.93271	0.998611	Intermediate Monocyte	PD_GBA1_iPD
DNPEP	23.3564	-0.00880513	0.125238	-0.070307	0.943949	0.998611	Intermediate Monocyte	PD_GBA1_iPD
GMPPA	8.80846	-0.0754627	0.171188	-0.440817	0.659346	0.998611	Intermediate Monocyte	PD_GBA1_iPD
STK11IP	6.97074	-0.0384421	0.204882	-0.187631	0.851166	0.998611	Intermediate Monocyte	PD_GBA1_iPD
FARSB	6.95128	0.5283	0.210242	2.51281	0.0119772	0.998611	Intermediate Monocyte	PD_GBA1_iPD
ACSL3	16.2074	0.249686	0.151211	1.65125	0.0986876	0.998611	Intermediate Monocyte	PD_GBA1_iPD
WDFY1	30.8811	-0.235172	0.120044	-1.95904	0.0501079	0.998611	Intermediate Monocyte	PD_GBA1_iPD
MRPL44	14.8841	0.236882	0.143159	1.65468	0.0979901	0.998611	Intermediate Monocyte	PD_GBA1_iPD
CUL3	51.2462	0.0970087	0.0976651	0.993279	0.320574	0.998611	Intermediate Monocyte	PD_GBA1_iPD
DOCK10	62.3207	-0.133973	0.134827	-0.993663	0.320387	0.998611	Intermediate Monocyte	PD_GBA1_iPD
RHBDD1	13.9534	0.024461	0.153909	0.158931	0.873723	0.998611	Intermediate Monocyte	PD_GBA1_iPD
MFF	25.5566	0.0547171	0.110906	0.493364	0.621756	0.998611	Intermediate Monocyte	PD_GBA1_iPD
AGFG1	47.4634	0.0201791	0.100246	0.201296	0.840467	0.998611	Intermediate Monocyte	PD_GBA1_iPD
PID1	89.4469	-0.177718	0.157907	-1.12546	0.260394	0.998611	Intermediate Monocyte	PD_GBA1_iPD
TRIP12	52.5161	-0.0578539	0.0746633	-0.774865	0.43842	0.998611	Intermediate Monocyte	PD_GBA1_iPD
SP110	80.288	-0.048555	0.0889974	-0.545577	0.585356	0.998611	Intermediate Monocyte	PD_GBA1_iPD
SP140	12.0416	-0.0102087	0.166517	-0.0613071	0.951115	0.998611	Intermediate Monocyte	PD_GBA1_iPD
SP140L	20.1881	-0.106446	0.12594	-0.845211	0.397993	0.998611	Intermediate Monocyte	PD_GBA1_iPD
SP100	74.0857	-0.0391598	0.083418	-0.469441	0.638754	0.998611	Intermediate Monocyte	PD_GBA1_iPD
CAB39	51.9037	0.013972	0.08866	0.157591	0.874779	0.998611	Intermediate Monocyte	PD_GBA1_iPD
PSMD1	27.3853	-0.121234	0.121666	-0.996456	0.319029	0.998611	Intermediate Monocyte	PD_GBA1_iPD
NCL	120.531	-0.0901203	0.0776464	-1.16065	0.245784	0.998611	Intermediate Monocyte	PD_GBA1_iPD
PTMA	1097.49	0.0144812	0.0648098	0.223441	0.823192	0.998611	Intermediate Monocyte	PD_GBA1_iPD
PDE6D	13.0673	-0.128866	0.145098	-0.888133	0.374469	0.998611	Intermediate Monocyte	PD_GBA1_iPD
COPS7B	6.34455	0.0141943	0.199866	0.0710193	0.943382	0.998611	Intermediate Monocyte	PD_GBA1_iPD
DIS3L2	17.1665	0.0882076	0.13645	0.646446	0.51799	0.998611	Intermediate Monocyte	PD_GBA1_iPD
EIF4E2	51.6056	-0.056314	0.0805155	-0.699418	0.484291	0.998611	Intermediate Monocyte	PD_GBA1_iPD
GIGYF2	22.9631	-0.0778571	0.132155	-0.589135	0.555771	0.998611	Intermediate Monocyte	PD_GBA1_iPD
INPP5D	82.8905	-0.0396214	0.07221	-0.548696	0.583214	0.998611	Intermediate Monocyte	PD_GBA1_iPD
ATG16L1	10.2363	-0.16933	0.185613	-0.912277	0.361623	0.998611	Intermediate Monocyte	PD_GBA1_iPD
DGKD	19.7765	-0.0533001	0.132003	-0.403781	0.686374	0.998611	Intermediate Monocyte	PD_GBA1_iPD
ARL4C	55.5806	-0.0307641	0.256011	-0.120167	0.904351	0.998611	Intermediate Monocyte	PD_GBA1_iPD
COPS8	10.9926	-0.0784883	0.158752	-0.49441	0.621017	0.998611	Intermediate Monocyte	PD_GBA1_iPD
LRRFIP1	335.015	-0.0624636	0.0645376	-0.967864	0.333112	0.998611	Intermediate Monocyte	PD_GBA1_iPD
UBE2F	35.6836	0.0917585	0.0933881	0.98255	0.325829	0.998611	Intermediate Monocyte	PD_GBA1_iPD
ILKAP	23.625	0.123993	0.1252	0.990362	0.321997	0.998611	Intermediate Monocyte	PD_GBA1_iPD
PER2	6.8691	-0.218002	0.222859	-0.978207	0.327972	0.998611	Intermediate Monocyte	PD_GBA1_iPD
ASB1	5.17283	0.0697042	0.231455	0.301157	0.763295	0.998611	Intermediate Monocyte	PD_GBA1_iPD
HDAC4	19.3373	-0.0824105	0.168313	-0.489625	0.624399	0.998611	Intermediate Monocyte	PD_GBA1_iPD
NDUFA10	35.65	-0.0262361	0.0924033	-0.283931	0.776463	0.998611	Intermediate Monocyte	PD_GBA1_iPD
COPS9	48.0548	-0.0355301	0.152846	-0.232457	0.816183	0.998611	Intermediate Monocyte	PD_GBA1_iPD
ANKMY1	10.2881	-0.0152093	0.164634	-0.0923828	0.926394	0.998611	Intermediate Monocyte	PD_GBA1_iPD
DUSP28	5.84947	0.24827	0.213927	1.16053	0.245831	0.998611	Intermediate Monocyte	PD_GBA1_iPD
RNPEPL1	49.522	-0.176828	0.095266	-1.85615	0.0634324	0.998611	Intermediate Monocyte	PD_GBA1_iPD
CAPN10	7.30412	0.0451577	0.186224	0.242491	0.8084	0.998611	Intermediate Monocyte	PD_GBA1_iPD
GPR35	21.6942	-0.0477518	0.246164	-0.193984	0.846188	0.998611	Intermediate Monocyte	PD_GBA1_iPD
CROCC2	4.65467	0.170135	0.27937	0.608996	0.542527	0.998611	Intermediate Monocyte	PD_GBA1_iPD
SNED1	45.5694	0.13324	0.160762	0.828804	0.407215	0.998611	Intermediate Monocyte	PD_GBA1_iPD
MTERF4	9.8762	-0.0728331	0.163872	-0.444451	0.656717	0.998611	Intermediate Monocyte	PD_GBA1_iPD
PPP1R7	29.351	-0.000206181	0.106206	-0.00194132	0.998451	0.999494	Intermediate Monocyte	PD_GBA1_iPD
HDLBP	54.6587	-0.0626419	0.0765947	-0.817836	0.413451	0.998611	Intermediate Monocyte	PD_GBA1_iPD
FARP2	21.0147	-0.139202	0.166185	-0.83763	0.402238	0.998611	Intermediate Monocyte	PD_GBA1_iPD
STK25	12.4081	0.168311	0.148407	1.13412	0.256746	0.998611	Intermediate Monocyte	PD_GBA1_iPD
THAP4	10.362	0.21044	0.164505	1.27923	0.200816	0.998611	Intermediate Monocyte	PD_GBA1_iPD
ATG4B	19.1632	-0.0523398	0.125237	-0.417927	0.676	0.998611	Intermediate Monocyte	PD_GBA1_iPD
DTYMK	9.44019	-0.030518	0.170344	-0.179155	0.857816	0.998611	Intermediate Monocyte	PD_GBA1_iPD
ING5	10.607	0.00443474	0.167833	0.0264236	0.978919	0.998611	Intermediate Monocyte	PD_GBA1_iPD
D2HGDH	6.45294	-0.0277894	0.226511	-0.122684	0.902357	0.998611	Intermediate Monocyte	PD_GBA1_iPD
TRNT1	8.82586	0.109333	0.176338	0.620019	0.535246	0.998611	Intermediate Monocyte	PD_GBA1_iPD
CRBN	26.8098	0.235324	0.112704	2.08799	0.0367986	0.998611	Intermediate Monocyte	PD_GBA1_iPD
SUMF1	43.628	0.011854	0.111415	0.106395	0.915269	0.998611	Intermediate Monocyte	PD_GBA1_iPD
ITPR1	18.137	0.00361146	0.152268	0.0237179	0.981078	0.998611	Intermediate Monocyte	PD_GBA1_iPD
BHLHE40	27.6217	-0.158761	0.225952	-0.702632	0.482285	0.998611	Intermediate Monocyte	PD_GBA1_iPD
ARL8B	38.8766	-0.110136	0.0971668	-1.13347	0.257016	0.998611	Intermediate Monocyte	PD_GBA1_iPD
EDEM1	10.1436	-0.220002	0.164993	-1.3334	0.182401	0.998611	Intermediate Monocyte	PD_GBA1_iPD
THUMPD3	9.25446	-0.00563097	0.18461	-0.030502	0.975667	0.998611	Intermediate Monocyte	PD_GBA1_iPD
SETD5	22.0559	-0.0774142	0.126436	-0.612279	0.540353	0.998611	Intermediate Monocyte	PD_GBA1_iPD
MTMR14	49.4688	-0.00419575	0.0898528	-0.0466958	0.962756	0.998611	Intermediate Monocyte	PD_GBA1_iPD
BRPF1	9.04313	-0.0746721	0.191938	-0.389042	0.697245	0.998611	Intermediate Monocyte	PD_GBA1_iPD
OGG1	8.10315	-0.0289437	0.196063	-0.147625	0.882639	0.998611	Intermediate Monocyte	PD_GBA1_iPD
CAMK1	80.5307	0.0342733	0.0795688	0.430738	0.666659	0.998611	Intermediate Monocyte	PD_GBA1_iPD
TADA3	33.6785	0.0265236	0.104916	0.252809	0.800416	0.998611	Intermediate Monocyte	PD_GBA1_iPD
ARPC4	129.088	0.130986	0.0691277	1.89484	0.0581131	0.998611	Intermediate Monocyte	PD_GBA1_iPD
TTLL3	13.9162	0.0257631	0.150135	0.1716	0.863752	0.998611	Intermediate Monocyte	PD_GBA1_iPD
JAGN1	14.9497	0.177866	0.13699	1.29839	0.194155	0.998611	Intermediate Monocyte	PD_GBA1_iPD
EMC3	26.2015	0.190374	0.110423	1.72405	0.0846991	0.998611	Intermediate Monocyte	PD_GBA1_iPD
BRK1	123.715	0.0227725	0.0769278	0.296024	0.767212	0.998611	Intermediate Monocyte	PD_GBA1_iPD
VHL	22.3183	-0.0460209	0.109443	-0.420501	0.674119	0.998611	Intermediate Monocyte	PD_GBA1_iPD
TATDN2	8.61372	-0.0490635	0.187195	-0.262098	0.793246	0.998611	Intermediate Monocyte	PD_GBA1_iPD
SEC13	37.1998	-0.0615477	0.107304	-0.573581	0.566251	0.998611	Intermediate Monocyte	PD_GBA1_iPD
ATG7	70.4316	-0.0334226	0.108465	-0.308141	0.757975	0.998611	Intermediate Monocyte	PD_GBA1_iPD
VGLL4	6.93805	-0.127713	0.199137	-0.641331	0.521308	0.998611	Intermediate Monocyte	PD_GBA1_iPD
TAMM41	5.26986	-0.111678	0.242112	-0.461268	0.644606	0.998611	Intermediate Monocyte	PD_GBA1_iPD
MKRN2	6.55167	0.169683	0.199779	0.849355	0.395684	0.998611	Intermediate Monocyte	PD_GBA1_iPD
RAF1	30.4919	-0.0914045	0.121989	-0.749284	0.453686	0.998611	Intermediate Monocyte	PD_GBA1_iPD
IQSEC1	71.9994	-0.0605959	0.102523	-0.591047	0.554489	0.998611	Intermediate Monocyte	PD_GBA1_iPD
NUP210	27.8967	0.123263	0.109228	1.12849	0.259112	0.998611	Intermediate Monocyte	PD_GBA1_iPD
TMEM43	9.02696	0.177558	0.174367	1.0183	0.308536	0.998611	Intermediate Monocyte	PD_GBA1_iPD
XPC	18.2602	-0.168693	0.128357	-1.31425	0.188763	0.998611	Intermediate Monocyte	PD_GBA1_iPD
LSM3	34.1533	0.0340715	0.108431	0.314223	0.753352	0.998611	Intermediate Monocyte	PD_GBA1_iPD
SLC6A6	32.3796	-0.0472216	0.111103	-0.425026	0.670818	0.998611	Intermediate Monocyte	PD_GBA1_iPD
CCDC174	10.0515	0.265461	0.173555	1.52955	0.126127	0.998611	Intermediate Monocyte	PD_GBA1_iPD
NR2C2	17.2148	-0.111118	0.155704	-0.713646	0.475446	0.998611	Intermediate Monocyte	PD_GBA1_iPD
MRPS25	17.5608	-0.0648526	0.136355	-0.475618	0.634347	0.998611	Intermediate Monocyte	PD_GBA1_iPD
RBSN	8.53477	-0.269379	0.189257	-1.42335	0.154635	0.998611	Intermediate Monocyte	PD_GBA1_iPD
CAPN7	24.5083	0.0686063	0.136909	0.501108	0.616295	0.998611	Intermediate Monocyte	PD_GBA1_iPD
SH3BP5	13.7529	-0.091412	0.193656	-0.472033	0.636903	0.998611	Intermediate Monocyte	PD_GBA1_iPD
EAF1	7.75224	-0.238012	0.209827	-1.13432	0.256659	0.998611	Intermediate Monocyte	PD_GBA1_iPD
HACL1	8.98239	-0.0639167	0.169222	-0.377709	0.705646	0.998611	Intermediate Monocyte	PD_GBA1_iPD
BTD	6.20506	0.143001	0.212784	0.672048	0.501553	0.998611	Intermediate Monocyte	PD_GBA1_iPD
ANKRD28	5.95832	-0.254768	0.331181	-0.769269	0.441734	0.998611	Intermediate Monocyte	PD_GBA1_iPD
DPH3	16.4387	0.232524	0.140441	1.65567	0.0977883	0.998611	Intermediate Monocyte	PD_GBA1_iPD
OXNAD1	6.32342	-0.367748	0.291038	-1.26358	0.206382	0.998611	Intermediate Monocyte	PD_GBA1_iPD
RFTN1	39.2403	-0.0102948	0.0910478	-0.11307	0.909975	0.998611	Intermediate Monocyte	PD_GBA1_iPD
PLCL2	60.8458	0.0261594	0.0966414	0.270686	0.786633	0.998611	Intermediate Monocyte	PD_GBA1_iPD
TBC1D5	79.9399	0.016396	0.0784829	0.208912	0.834517	0.998611	Intermediate Monocyte	PD_GBA1_iPD
SATB1	7.87634	-0.0123628	0.196399	-0.0629477	0.949808	0.998611	Intermediate Monocyte	PD_GBA1_iPD
RAB5A	23.4578	-0.061006	0.120893	-0.504627	0.613821	0.998611	Intermediate Monocyte	PD_GBA1_iPD
KAT2B	14.4704	-0.155173	0.155127	-1.0003	0.317166	0.998611	Intermediate Monocyte	PD_GBA1_iPD
UBE2E2	88.144	0.0467541	0.107001	0.436949	0.662148	0.998611	Intermediate Monocyte	PD_GBA1_iPD
UBE2E1	43.1055	-0.0548727	0.101886	-0.538567	0.590186	0.998611	Intermediate Monocyte	PD_GBA1_iPD
NR1D2	22.5154	0.174692	0.165927	1.05283	0.29242	0.998611	Intermediate Monocyte	PD_GBA1_iPD
TOP2B	30.8595	-0.0365102	0.107893	-0.338393	0.735067	0.998611	Intermediate Monocyte	PD_GBA1_iPD
NGLY1	20.1135	0.066433	0.125195	0.530635	0.595671	0.998611	Intermediate Monocyte	PD_GBA1_iPD
SLC4A7	14.0698	-0.201436	0.175399	-1.14844	0.250786	0.998611	Intermediate Monocyte	PD_GBA1_iPD
CMC1	16.1653	0.190356	0.179567	1.06008	0.289107	0.998611	Intermediate Monocyte	PD_GBA1_iPD
AZI2	20.0029	0.108254	0.128242	0.844139	0.398592	0.998611	Intermediate Monocyte	PD_GBA1_iPD
ZCWPW2	8.59582	-0.101582	0.224921	-0.451634	0.651533	0.998611	Intermediate Monocyte	PD_GBA1_iPD
TGFBR2	69.6234	-0.0668626	0.0828554	-0.80698	0.419678	0.998611	Intermediate Monocyte	PD_GBA1_iPD
STT3B	34.1478	-0.106024	0.102455	-1.03483	0.300747	0.998611	Intermediate Monocyte	PD_GBA1_iPD
CMTM7	54.9791	0.0897883	0.0923964	0.971772	0.331164	0.998611	Intermediate Monocyte	PD_GBA1_iPD
CMTM6	114.05	0.0529603	0.0799616	0.662321	0.507765	0.998611	Intermediate Monocyte	PD_GBA1_iPD
DYNC1LI1	28.4409	-0.100705	0.110767	-0.909158	0.363267	0.998611	Intermediate Monocyte	PD_GBA1_iPD
CNOT10	13.0202	-0.0767177	0.150248	-0.510606	0.609627	0.998611	Intermediate Monocyte	PD_GBA1_iPD
GLB1	26.5667	0.00639069	0.112851	0.0566296	0.95484	0.998611	Intermediate Monocyte	PD_GBA1_iPD
CRTAP	59.5796	0.0974933	0.106633	0.914284	0.360568	0.998611	Intermediate Monocyte	PD_GBA1_iPD
UBP1	20.7762	-0.0600938	0.116063	-0.517766	0.604621	0.998611	Intermediate Monocyte	PD_GBA1_iPD
CLASP2	35.4336	-0.158785	0.110711	-1.43423	0.151507	0.998611	Intermediate Monocyte	PD_GBA1_iPD
PDCD6IP	55.9335	0.113267	0.10551	1.07352	0.283039	0.998611	Intermediate Monocyte	PD_GBA1_iPD
TRANK1	23.1191	-0.0559332	0.137726	-0.40612	0.684655	0.998611	Intermediate Monocyte	PD_GBA1_iPD
EPM2AIP1	9.02093	0.0356422	0.18042	0.197552	0.843396	0.998611	Intermediate Monocyte	PD_GBA1_iPD
MLH1	9.87935	0.295588	0.158344	1.86674	0.0619376	0.998611	Intermediate Monocyte	PD_GBA1_iPD
LRRFIP2	41.8341	0.171713	0.106191	1.61702	0.105873	0.998611	Intermediate Monocyte	PD_GBA1_iPD
GOLGA4	39.7263	-0.0971685	0.122679	-0.792058	0.428327	0.998611	Intermediate Monocyte	PD_GBA1_iPD
PLCD1	4.17052	0.0531284	0.259578	0.204672	0.837828	0.998611	Intermediate Monocyte	PD_GBA1_iPD
ACAA1	59.3242	-0.0540797	0.0947083	-0.571014	0.56799	0.998611	Intermediate Monocyte	PD_GBA1_iPD
MYD88	85.3445	0.000373583	0.0986724	0.0037861	0.996979	0.999293	Intermediate Monocyte	PD_GBA1_iPD
OXSR1	31.4627	-0.0944425	0.107967	-0.874733	0.381719	0.998611	Intermediate Monocyte	PD_GBA1_iPD
EXOG	7.21047	0.146048	0.19581	0.745867	0.455748	0.998611	Intermediate Monocyte	PD_GBA1_iPD
WDR48	16.8753	0.215763	0.145087	1.48713	0.136981	0.998611	Intermediate Monocyte	PD_GBA1_iPD
GORASP1	8.63707	-0.0430418	0.176748	-0.24352	0.807602	0.998611	Intermediate Monocyte	PD_GBA1_iPD
CSRNP1	27.6162	-0.231033	0.19147	-1.20663	0.227575	0.998611	Intermediate Monocyte	PD_GBA1_iPD
CX3CR1	56.1859	0.137128	0.274455	0.499637	0.61733	0.998611	Intermediate Monocyte	PD_GBA1_iPD
EIF1B	36.7687	0.0822463	0.108381	0.758866	0.447933	0.998611	Intermediate Monocyte	PD_GBA1_iPD
CTNNB1	78.3162	-0.0338838	0.138377	-0.244865	0.806561	0.998611	Intermediate Monocyte	PD_GBA1_iPD
ULK4	11.1176	-0.120397	0.191043	-0.630212	0.528556	0.998611	Intermediate Monocyte	PD_GBA1_iPD
TRAK1	43.8616	0.0641826	0.112318	0.571438	0.567703	0.998611	Intermediate Monocyte	PD_GBA1_iPD
VIPR1	7.00434	0.208724	0.208117	1.00291	0.315902	0.998611	Intermediate Monocyte	PD_GBA1_iPD
SEC22C	6.91792	0.110732	0.197055	0.561935	0.57416	0.998611	Intermediate Monocyte	PD_GBA1_iPD
SS18L2	17.3756	0.000368084	0.123745	0.00297454	0.997627	0.999293	Intermediate Monocyte	PD_GBA1_iPD
NKTR	54.0436	0.103228	0.0973945	1.05989	0.289193	0.998611	Intermediate Monocyte	PD_GBA1_iPD
HIGD1A	21.5459	-0.0138635	0.1449	-0.095676	0.923778	0.998611	Intermediate Monocyte	PD_GBA1_iPD
SNRK	33.979	-0.0176158	0.112094	-0.157152	0.875125	0.998611	Intermediate Monocyte	PD_GBA1_iPD
ANO10	12.0909	0.0255905	0.175462	0.145846	0.884043	0.998611	Intermediate Monocyte	PD_GBA1_iPD
ABHD5	22.1715	0.102851	0.139621	0.736645	0.461338	0.998611	Intermediate Monocyte	PD_GBA1_iPD
TCAIM	7.51618	0.0134062	0.193744	0.0691952	0.944834	0.998611	Intermediate Monocyte	PD_GBA1_iPD
ZNF445	5.90181	0.138892	0.223383	0.621765	0.534096	0.998611	Intermediate Monocyte	PD_GBA1_iPD
KIAA1143	14.1001	-0.094513	0.143768	-0.657399	0.510925	0.998611	Intermediate Monocyte	PD_GBA1_iPD
ZDHHC3	22.1754	-0.194899	0.134013	-1.45433	0.145854	0.998611	Intermediate Monocyte	PD_GBA1_iPD
EXOSC7	10.8434	0.0886401	0.168107	0.527285	0.597996	0.998611	Intermediate Monocyte	PD_GBA1_iPD
LARS2	6.86625	0.340843	0.219045	1.55604	0.119699	0.998611	Intermediate Monocyte	PD_GBA1_iPD
LIMD1	33.8993	0.0767493	0.1273	0.602902	0.546574	0.998611	Intermediate Monocyte	PD_GBA1_iPD
SACM1L	10.7997	-0.0422369	0.182128	-0.231908	0.81661	0.998611	Intermediate Monocyte	PD_GBA1_iPD
FYCO1	6.04566	0.00548932	0.224469	0.0244547	0.98049	0.998611	Intermediate Monocyte	PD_GBA1_iPD
CCR1	9.16851	-0.362042	0.289033	-1.2526	0.210352	0.998611	Intermediate Monocyte	PD_GBA1_iPD
CCDC12	65.0468	-0.0249497	0.0708167	-0.352313	0.724604	0.998611	Intermediate Monocyte	PD_GBA1_iPD
NBEAL2	52.073	0.0290348	0.0958285	0.302988	0.761899	0.998611	Intermediate Monocyte	PD_GBA1_iPD
SETD2	42.8625	-0.0883512	0.0979902	-0.901633	0.367252	0.998611	Intermediate Monocyte	PD_GBA1_iPD
KIF9	4.52499	-0.226489	0.303877	-0.745332	0.456071	0.998611	Intermediate Monocyte	PD_GBA1_iPD
KLHL18	19.2721	0.228237	0.126313	1.80691	0.070776	0.998611	Intermediate Monocyte	PD_GBA1_iPD
PTPN23	9.6158	0.401058	0.174263	2.30145	0.0213662	0.998611	Intermediate Monocyte	PD_GBA1_iPD
SCAP	9.08691	0.339144	0.183753	1.84565	0.0649434	0.998611	Intermediate Monocyte	PD_GBA1_iPD
ELP6	6.22554	-0.0464065	0.206986	-0.224201	0.822601	0.998611	Intermediate Monocyte	PD_GBA1_iPD
SMARCC1	45.9099	0.0716373	0.0823009	0.870432	0.384064	0.998611	Intermediate Monocyte	PD_GBA1_iPD
DHX30	14.0032	-0.152791	0.156806	-0.974395	0.32986	0.998611	Intermediate Monocyte	PD_GBA1_iPD
MAP4	39.8222	-0.0718129	0.103736	-0.692267	0.48877	0.998611	Intermediate Monocyte	PD_GBA1_iPD
NME6	7.23695	0.137348	0.192286	0.714292	0.475047	0.998611	Intermediate Monocyte	PD_GBA1_iPD
TMA7	191.205	-0.0103842	0.110286	-0.0941568	0.924985	0.998611	Intermediate Monocyte	PD_GBA1_iPD
ATRIP	9.68458	0.0981199	0.171489	0.572165	0.56721	0.998611	Intermediate Monocyte	PD_GBA1_iPD
SHISA5	40.5203	0.0138102	0.101542	0.136004	0.891818	0.998611	Intermediate Monocyte	PD_GBA1_iPD
PFKFB4	19.282	-0.0106115	0.135246	-0.0784604	0.937462	0.998611	Intermediate Monocyte	PD_GBA1_iPD
UQCRC1	78.5903	0.105544	0.0853264	1.23695	0.216106	0.998611	Intermediate Monocyte	PD_GBA1_iPD
SLC26A6	4.69695	-0.179052	0.236632	-0.756667	0.449249	0.998611	Intermediate Monocyte	PD_GBA1_iPD
IP6K2	14.707	0.163993	0.147514	1.11171	0.266264	0.998611	Intermediate Monocyte	PD_GBA1_iPD
PRKAR2A	28.1797	-0.121509	0.112519	-1.07989	0.280189	0.998611	Intermediate Monocyte	PD_GBA1_iPD
SLC25A20	8.99756	0.26382	0.181606	1.4527	0.146306	0.998611	Intermediate Monocyte	PD_GBA1_iPD
ARIH2	33.8995	0.0758036	0.120782	0.627608	0.530261	0.998611	Intermediate Monocyte	PD_GBA1_iPD
P4HTM	4.72395	-0.215388	0.227861	-0.945262	0.344525	0.998611	Intermediate Monocyte	PD_GBA1_iPD
WDR6	9.36566	-0.599709	0.189625	-3.1626	0.00156366	0.998611	Intermediate Monocyte	PD_GBA1_iPD
DALRD3	10.2368	0.0388241	0.1558	0.249193	0.803212	0.998611	Intermediate Monocyte	PD_GBA1_iPD
NDUFAF3	40.8995	0.13701	0.10257	1.33577	0.181626	0.998611	Intermediate Monocyte	PD_GBA1_iPD
IMPDH2	25.8894	0.119888	0.120134	0.997951	0.318303	0.998611	Intermediate Monocyte	PD_GBA1_iPD
QRICH1	25.249	-0.141663	0.112791	-1.25598	0.209125	0.998611	Intermediate Monocyte	PD_GBA1_iPD
QARS	39.4634	0.0203047	0.0988968	0.205312	0.837329	0.998611	Intermediate Monocyte	PD_GBA1_iPD
USP19	8.36215	-0.311761	0.195779	-1.59242	0.111291	0.998611	Intermediate Monocyte	PD_GBA1_iPD
CCDC71	5.13241	0.0727148	0.236184	0.307874	0.758178	0.998611	Intermediate Monocyte	PD_GBA1_iPD
USP4	47.1809	-0.0266398	0.0862405	-0.308902	0.757396	0.998611	Intermediate Monocyte	PD_GBA1_iPD
RHOA	492.869	0.0333305	0.0640491	0.520389	0.602792	0.998611	Intermediate Monocyte	PD_GBA1_iPD
TCTA	13.0696	0.0151068	0.136212	0.110907	0.91169	0.998611	Intermediate Monocyte	PD_GBA1_iPD
DAG1	5.70623	-0.00821036	0.209897	-0.0391161	0.968798	0.998611	Intermediate Monocyte	PD_GBA1_iPD
APEH	19.7189	-0.161258	0.123896	-1.30156	0.193067	0.998611	Intermediate Monocyte	PD_GBA1_iPD
GMPPB	5.04226	-0.122606	0.246158	-0.498079	0.618428	0.998611	Intermediate Monocyte	PD_GBA1_iPD
IP6K1	18.2524	-0.0536422	0.140994	-0.380457	0.703606	0.998611	Intermediate Monocyte	PD_GBA1_iPD
UBA7	21.3552	-0.0313186	0.118781	-0.263666	0.792037	0.998611	Intermediate Monocyte	PD_GBA1_iPD
RBM6	42.1746	-0.0501615	0.110774	-0.452828	0.650673	0.998611	Intermediate Monocyte	PD_GBA1_iPD
RBM5	27.7628	0.0723994	0.101401	0.713991	0.475233	0.998611	Intermediate Monocyte	PD_GBA1_iPD
GNAI2	438.07	-0.007621	0.0507432	-0.150188	0.880617	0.998611	Intermediate Monocyte	PD_GBA1_iPD
IFRD2	6.47421	-0.195499	0.195207	-1.00149	0.316588	0.998611	Intermediate Monocyte	PD_GBA1_iPD
TUSC2	14.0973	-0.097923	0.14006	-0.699151	0.484458	0.998611	Intermediate Monocyte	PD_GBA1_iPD
RASSF1	24.3989	0.120371	0.111758	1.07707	0.281447	0.998611	Intermediate Monocyte	PD_GBA1_iPD
NPRL2	5.30942	0.255755	0.214291	1.19349	0.232676	0.998611	Intermediate Monocyte	PD_GBA1_iPD
CYB561D2	20.3573	-0.116368	0.12811	-0.90834	0.363698	0.998611	Intermediate Monocyte	PD_GBA1_iPD
TMEM115	6.04526	-0.0617994	0.211929	-0.291605	0.770589	0.998611	Intermediate Monocyte	PD_GBA1_iPD
MAPKAPK3	87.9552	-0.0774761	0.0854983	-0.906171	0.364845	0.998611	Intermediate Monocyte	PD_GBA1_iPD
MANF	9.75208	-0.0270861	0.193451	-0.140015	0.888648	0.998611	Intermediate Monocyte	PD_GBA1_iPD
RBM15B	18.6083	-0.0112321	0.143485	-0.0782808	0.937605	0.998611	Intermediate Monocyte	PD_GBA1_iPD
DCAF1	11.3086	-0.325282	0.1686	-1.92931	0.0536923	0.998611	Intermediate Monocyte	PD_GBA1_iPD
RAD54L2	7.36547	-0.0929681	0.218561	-0.425364	0.670571	0.998611	Intermediate Monocyte	PD_GBA1_iPD
TEX264	25.7286	-0.0333602	0.113891	-0.292914	0.769588	0.998611	Intermediate Monocyte	PD_GBA1_iPD
RRP9	3.74192	-0.0534957	0.281224	-0.190225	0.849133	0.998611	Intermediate Monocyte	PD_GBA1_iPD
ABHD14B	18.5391	-0.125923	0.140357	-0.89716	0.369634	0.998611	Intermediate Monocyte	PD_GBA1_iPD
DUSP7	10.8315	-0.0195582	0.183813	-0.106403	0.915263	0.998611	Intermediate Monocyte	PD_GBA1_iPD
ALAS1	10.9394	0.104623	0.167942	0.622968	0.533305	0.998611	Intermediate Monocyte	PD_GBA1_iPD
TWF2	63.8164	0.0690405	0.110229	0.626338	0.531093	0.998611	Intermediate Monocyte	PD_GBA1_iPD
PPM1M	27.0836	0.109822	0.117098	0.937862	0.348315	0.998611	Intermediate Monocyte	PD_GBA1_iPD
WDR82	25.0274	0.054269	0.120042	0.452082	0.65121	0.998611	Intermediate Monocyte	PD_GBA1_iPD
GLYCTK	6.54009	0.24234	0.210263	1.15255	0.249093	0.998611	Intermediate Monocyte	PD_GBA1_iPD
DNAH1	5.41304	-0.292928	0.236078	-1.24081	0.214675	0.998611	Intermediate Monocyte	PD_GBA1_iPD
BAP1	9.54957	-0.393897	0.183225	-2.1498	0.0315707	0.998611	Intermediate Monocyte	PD_GBA1_iPD
NISCH	10.2542	-0.119579	0.164786	-0.725659	0.468048	0.998611	Intermediate Monocyte	PD_GBA1_iPD
STAB1	17.9244	-0.411263	0.237251	-1.73345	0.0830153	0.998611	Intermediate Monocyte	PD_GBA1_iPD
SMIM4	8.63835	-0.0745857	0.218651	-0.341117	0.733015	0.998611	Intermediate Monocyte	PD_GBA1_iPD
PBRM1	36.8769	-0.0155031	0.100308	-0.154555	0.877172	0.998611	Intermediate Monocyte	PD_GBA1_iPD
GNL3	9.41847	0.134256	0.164936	0.81399	0.415651	0.998611	Intermediate Monocyte	PD_GBA1_iPD
SPCS1	71.9975	0.120466	0.0933927	1.28988	0.197092	0.998611	Intermediate Monocyte	PD_GBA1_iPD
NEK4	5.77338	-0.0219956	0.236844	-0.0928695	0.926007	0.998611	Intermediate Monocyte	PD_GBA1_iPD
ITIH4	4.24828	-0.228118	0.26661	-0.855624	0.392206	0.998611	Intermediate Monocyte	PD_GBA1_iPD
STIMATE	15.3077	0.173107	0.14512	1.19286	0.232925	0.998611	Intermediate Monocyte	PD_GBA1_iPD
PRKCD	50.4955	-0.071839	0.0979782	-0.733213	0.463428	0.998611	Intermediate Monocyte	PD_GBA1_iPD
TKT	303.072	0.0479587	0.074879	0.640483	0.521858	0.998611	Intermediate Monocyte	PD_GBA1_iPD
DCP1A	16.6144	-0.123038	0.149522	-0.822874	0.41058	0.998611	Intermediate Monocyte	PD_GBA1_iPD
ACTR8	4.9413	-0.133144	0.226757	-0.587166	0.557092	0.998611	Intermediate Monocyte	PD_GBA1_iPD
SELENOK	37.1376	-0.0174156	0.102948	-0.169169	0.865664	0.998611	Intermediate Monocyte	PD_GBA1_iPD
CACNA2D3	5.09558	-0.231173	0.304338	-0.759591	0.447499	0.998611	Intermediate Monocyte	PD_GBA1_iPD
CCDC66	7.06721	-0.163058	0.213702	-0.763014	0.445455	0.998611	Intermediate Monocyte	PD_GBA1_iPD
TASOR	25.725	0.00204776	0.106062	0.0193072	0.984596	0.998611	Intermediate Monocyte	PD_GBA1_iPD
ARHGEF3	32.637	0.0866978	0.127734	0.678736	0.497305	0.998611	Intermediate Monocyte	PD_GBA1_iPD
APPL1	35.7133	0.0678086	0.0943533	0.718667	0.472346	0.998611	Intermediate Monocyte	PD_GBA1_iPD
PDE12	7.35544	0.0256197	0.200036	0.128076	0.898089	0.998611	Intermediate Monocyte	PD_GBA1_iPD
ARF4	35.6495	-0.0846485	0.1043	-0.811589	0.417027	0.998611	Intermediate Monocyte	PD_GBA1_iPD
DENND6A	25.832	0.156192	0.136552	1.14383	0.252693	0.998611	Intermediate Monocyte	PD_GBA1_iPD
SLMAP	28.5372	-0.0359792	0.112271	-0.320467	0.748614	0.998611	Intermediate Monocyte	PD_GBA1_iPD
FLNB	7.31505	0.0093673	0.287602	0.0325704	0.974017	0.998611	Intermediate Monocyte	PD_GBA1_iPD
ABHD6	14.5027	0.0830062	0.135873	0.610909	0.54126	0.998611	Intermediate Monocyte	PD_GBA1_iPD
PXK	18.3776	0.144355	0.129744	1.11262	0.265872	0.998611	Intermediate Monocyte	PD_GBA1_iPD
PDHB	17.0798	-0.0313242	0.139041	-0.225288	0.821755	0.998611	Intermediate Monocyte	PD_GBA1_iPD
KCTD6	7.11114	0.179592	0.213025	0.843058	0.399196	0.998611	Intermediate Monocyte	PD_GBA1_iPD
FHIT	18.9718	-0.0189292	0.212974	-0.0888801	0.929177	0.998611	Intermediate Monocyte	PD_GBA1_iPD
THOC7	22.7946	0.0335392	0.119966	0.279571	0.779806	0.998611	Intermediate Monocyte	PD_GBA1_iPD
ATXN7	15.7032	-0.16483	0.13968	-1.18006	0.237977	0.998611	Intermediate Monocyte	PD_GBA1_iPD
PSMD6	23.7158	-0.0639639	0.114964	-0.556381	0.577951	0.998611	Intermediate Monocyte	PD_GBA1_iPD
SLC25A26	11.7516	-0.11313	0.15229	-0.742864	0.457564	0.998611	Intermediate Monocyte	PD_GBA1_iPD
SUCLG2	26.932	-0.113373	0.116924	-0.969623	0.332234	0.998611	Intermediate Monocyte	PD_GBA1_iPD
TMF1	24.6633	-0.00239536	0.121262	-0.0197535	0.98424	0.998611	Intermediate Monocyte	PD_GBA1_iPD
UBA3	25.7617	0.0124389	0.118246	0.105195	0.916221	0.998611	Intermediate Monocyte	PD_GBA1_iPD
ARL6IP5	125.57	0.150398	0.0853566	1.76199	0.0780704	0.998611	Intermediate Monocyte	PD_GBA1_iPD
FRMD4B	19.0538	0.372716	0.183429	2.03194	0.0421602	0.998611	Intermediate Monocyte	PD_GBA1_iPD
MITF	6.29702	-0.0378748	0.227744	-0.166305	0.867917	0.998611	Intermediate Monocyte	PD_GBA1_iPD
FOXP1	148.558	0.0210147	0.0790415	0.265869	0.79034	0.998611	Intermediate Monocyte	PD_GBA1_iPD
EIF4E3	24.5179	0.0369619	0.133916	0.276008	0.782542	0.998611	Intermediate Monocyte	PD_GBA1_iPD
RYBP	46.377	-0.0642789	0.121199	-0.530358	0.595864	0.998611	Intermediate Monocyte	PD_GBA1_iPD
SHQ1	5.98613	-0.214629	0.218602	-0.981827	0.326185	0.998611	Intermediate Monocyte	PD_GBA1_iPD
PPP4R2	27.728	0.00193808	0.113443	0.0170843	0.986369	0.998611	Intermediate Monocyte	PD_GBA1_iPD
GBE1	12.2781	-0.373199	0.161901	-2.30511	0.0211607	0.998611	Intermediate Monocyte	PD_GBA1_iPD
CHMP2B	26.2782	0.0555684	0.133068	0.417593	0.676245	0.998611	Intermediate Monocyte	PD_GBA1_iPD
CGGBP1	34.3192	0.0862903	0.0969062	0.890453	0.373223	0.998611	Intermediate Monocyte	PD_GBA1_iPD
ZNF654	13.9063	0.0337925	0.148739	0.227193	0.820273	0.998611	Intermediate Monocyte	PD_GBA1_iPD
NSUN3	7.10642	0.205247	0.19527	1.0511	0.293215	0.998611	Intermediate Monocyte	PD_GBA1_iPD
CRYBG3	11.7921	-0.233573	0.185508	-1.2591	0.207994	0.998611	Intermediate Monocyte	PD_GBA1_iPD
RIOX2	4.53651	-0.0742106	0.255473	-0.290483	0.771447	0.998611	Intermediate Monocyte	PD_GBA1_iPD
CLDND1	13.119	0.0573966	0.158713	0.361639	0.717622	0.998611	Intermediate Monocyte	PD_GBA1_iPD
ST3GAL6	5.24364	-0.069076	0.250592	-0.275651	0.782816	0.998611	Intermediate Monocyte	PD_GBA1_iPD
CMSS1	9.43819	-0.252455	0.183007	-1.37948	0.167747	0.998611	Intermediate Monocyte	PD_GBA1_iPD
TBC1D23	16.4735	-0.0199502	0.153127	-0.130286	0.896341	0.998611	Intermediate Monocyte	PD_GBA1_iPD
NIT2	7.63818	0.226915	0.199799	1.13572	0.256075	0.998611	Intermediate Monocyte	PD_GBA1_iPD
TOMM70	11.6653	-0.153299	0.151395	-1.01258	0.311263	0.998611	Intermediate Monocyte	PD_GBA1_iPD
TFG	15.7531	0.0930398	0.145721	0.638479	0.523162	0.998611	Intermediate Monocyte	PD_GBA1_iPD
SENP7	15.4301	-0.075646	0.146866	-0.515068	0.606505	0.998611	Intermediate Monocyte	PD_GBA1_iPD
TRMT10C	9.73328	-0.0660028	0.172219	-0.383249	0.701535	0.998611	Intermediate Monocyte	PD_GBA1_iPD
PCNP	32.7637	0.126597	0.102311	1.23738	0.215948	0.998611	Intermediate Monocyte	PD_GBA1_iPD
ZBTB11	21.4571	0.0812673	0.135099	0.601539	0.547481	0.998611	Intermediate Monocyte	PD_GBA1_iPD
NXPE3	10.0224	-0.102227	0.178173	-0.57375	0.566137	0.998611	Intermediate Monocyte	PD_GBA1_iPD
NFKBIZ	159.589	-0.0930663	0.0898726	-1.03554	0.300419	0.998611	Intermediate Monocyte	PD_GBA1_iPD
ALCAM	9.66185	0.226081	0.210657	1.07322	0.283173	0.998611	Intermediate Monocyte	PD_GBA1_iPD
CBLB	16.7399	0.0663164	0.198522	0.33405	0.738342	0.998611	Intermediate Monocyte	PD_GBA1_iPD
BBX	38.766	-0.0717814	0.109469	-0.655723	0.512002	0.998611	Intermediate Monocyte	PD_GBA1_iPD
CD47	56.1108	0.164744	0.092242	1.786	0.074099	0.998611	Intermediate Monocyte	PD_GBA1_iPD
IFT57	9.75781	0.089234	0.185573	0.480857	0.630618	0.998611	Intermediate Monocyte	PD_GBA1_iPD
CD96	4.10586	-0.300266	0.527285	-0.569457	0.569046	0.998611	Intermediate Monocyte	PD_GBA1_iPD
ABHD10	8.90358	0.080664	0.179339	0.449785	0.652866	0.998611	Intermediate Monocyte	PD_GBA1_iPD
ATG3	99.184	0.042983	0.0843968	0.509296	0.610544	0.998611	Intermediate Monocyte	PD_GBA1_iPD
SLC35A5	7.2221	-0.115877	0.207662	-0.558007	0.576839	0.998611	Intermediate Monocyte	PD_GBA1_iPD
GTPBP8	5.14095	-0.0268378	0.229526	-0.116927	0.906918	0.998611	Intermediate Monocyte	PD_GBA1_iPD
NEPRO	8.33639	0.1563	0.182355	0.857122	0.391378	0.998611	Intermediate Monocyte	PD_GBA1_iPD
USF3	17.7641	-0.0166158	0.134994	-0.123085	0.90204	0.998611	Intermediate Monocyte	PD_GBA1_iPD
NAA50	20.7089	0.00200621	0.133103	0.0150726	0.987974	0.998641	Intermediate Monocyte	PD_GBA1_iPD
ATP6V1A	26.7819	-0.18865	0.107531	-1.75437	0.0793677	0.998611	Intermediate Monocyte	PD_GBA1_iPD
QTRT2	10.6122	0.15413	0.17165	0.897931	0.369222	0.998611	Intermediate Monocyte	PD_GBA1_iPD
ZBTB20	74.485	0.0972168	0.087945	1.10543	0.268975	0.998611	Intermediate Monocyte	PD_GBA1_iPD
LSAMP	4.93898	-0.196615	0.240346	-0.818048	0.41333	0.998611	Intermediate Monocyte	PD_GBA1_iPD
B4GALT4	6.39968	0.110242	0.199082	0.553751	0.579749	0.998611	Intermediate Monocyte	PD_GBA1_iPD
ARHGAP31	21.2316	-0.11075	0.156366	-0.708278	0.478773	0.998611	Intermediate Monocyte	PD_GBA1_iPD
TMEM39A	7.06255	-0.0532796	0.212731	-0.250455	0.802235	0.998611	Intermediate Monocyte	PD_GBA1_iPD
POGLUT1	5.84333	0.0449061	0.219788	0.204315	0.838107	0.998611	Intermediate Monocyte	PD_GBA1_iPD
TIMMDC1	15.988	0.245707	0.150315	1.63461	0.102132	0.998611	Intermediate Monocyte	PD_GBA1_iPD
ADPRH	5.80707	-0.0913728	0.229306	-0.398476	0.69028	0.998611	Intermediate Monocyte	PD_GBA1_iPD
COX17	34.7292	0.0733909	0.15673	0.468263	0.639597	0.998611	Intermediate Monocyte	PD_GBA1_iPD
GSK3B	46.4763	-0.0186581	0.0884916	-0.210846	0.833008	0.998611	Intermediate Monocyte	PD_GBA1_iPD
LRRC58	13.6625	-0.0767887	0.173134	-0.443522	0.657388	0.998611	Intermediate Monocyte	PD_GBA1_iPD
NDUFB4	63.9175	0.0792391	0.103744	0.763797	0.444988	0.998611	Intermediate Monocyte	PD_GBA1_iPD
RABL3	6.10584	-0.0308985	0.218372	-0.141495	0.887479	0.998611	Intermediate Monocyte	PD_GBA1_iPD
HCLS1	209.992	0.0211932	0.0618858	0.342457	0.732007	0.998611	Intermediate Monocyte	PD_GBA1_iPD
GOLGB1	31.79	-0.154984	0.108829	-1.42411	0.154414	0.998611	Intermediate Monocyte	PD_GBA1_iPD
IQCB1	15.5489	0.0182399	0.140393	0.12992	0.89663	0.998611	Intermediate Monocyte	PD_GBA1_iPD
EAF2	23.5414	0.182356	0.135369	1.3471	0.177947	0.998611	Intermediate Monocyte	PD_GBA1_iPD
CD86	115.816	0.100888	0.0890879	1.13245	0.257444	0.998611	Intermediate Monocyte	PD_GBA1_iPD
CSTA	115.803	-0.000957895	0.106164	-0.00902278	0.992801	0.999241	Intermediate Monocyte	PD_GBA1_iPD
FAM162A	25.8521	0.0680472	0.129858	0.524011	0.600271	0.998611	Intermediate Monocyte	PD_GBA1_iPD
KPNA1	22.7356	-0.0915547	0.115979	-0.789407	0.429874	0.998611	Intermediate Monocyte	PD_GBA1_iPD
PARP9	25.7562	-0.0274441	0.143702	-0.190979	0.848542	0.998611	Intermediate Monocyte	PD_GBA1_iPD
DTX3L	19.2279	-0.191997	0.145108	-1.32313	0.185791	0.998611	Intermediate Monocyte	PD_GBA1_iPD
PARP14	51.4579	-0.241027	0.121489	-1.98394	0.0472622	0.998611	Intermediate Monocyte	PD_GBA1_iPD
HSPBAP1	15.6478	0.0734699	0.159084	0.461832	0.644202	0.998611	Intermediate Monocyte	PD_GBA1_iPD
SLC49A4	44.0247	0.205673	0.113839	1.8067	0.0708086	0.998611	Intermediate Monocyte	PD_GBA1_iPD
SEC22A	6.44321	-0.109547	0.224341	-0.488307	0.625333	0.998611	Intermediate Monocyte	PD_GBA1_iPD
HACD2	6.91995	-0.167218	0.198794	-0.841163	0.400256	0.998611	Intermediate Monocyte	PD_GBA1_iPD
CCDC14	5.66437	0.10299	0.222095	0.463721	0.642848	0.998611	Intermediate Monocyte	PD_GBA1_iPD
HEG1	19.5173	0.102593	0.134008	0.765574	0.44393	0.998611	Intermediate Monocyte	PD_GBA1_iPD
ZNF148	35.794	0.0166304	0.0968323	0.171744	0.863639	0.998611	Intermediate Monocyte	PD_GBA1_iPD
SNX4	16.6413	0.0044863	0.152735	0.0293732	0.976567	0.998611	Intermediate Monocyte	PD_GBA1_iPD
OSBPL11	37.736	0.0687579	0.114254	0.601796	0.54731	0.998611	Intermediate Monocyte	PD_GBA1_iPD
SLC41A3	5.50647	-0.180206	0.242458	-0.743246	0.457333	0.998611	Intermediate Monocyte	PD_GBA1_iPD
ZXDC	22.9006	-0.0488525	0.121151	-0.403237	0.686774	0.998611	Intermediate Monocyte	PD_GBA1_iPD
CHST13	4.17212	-0.144694	0.322561	-0.448579	0.653736	0.998611	Intermediate Monocyte	PD_GBA1_iPD
TPRA1	15.9707	-0.0605068	0.22864	-0.264637	0.791289	0.998611	Intermediate Monocyte	PD_GBA1_iPD
ABTB1	32.2103	0.0573189	0.108544	0.528072	0.597449	0.998611	Intermediate Monocyte	PD_GBA1_iPD
MGLL	36.6186	-0.0815	0.217404	-0.374878	0.707751	0.998611	Intermediate Monocyte	PD_GBA1_iPD
SEC61A1	23.2221	-0.0138717	0.12099	-0.114652	0.908721	0.998611	Intermediate Monocyte	PD_GBA1_iPD
RUVBL1	6.96956	0.0120552	0.195554	0.0616466	0.950844	0.998611	Intermediate Monocyte	PD_GBA1_iPD
EEFSEC	17.0838	0.0898601	0.127107	0.706965	0.479588	0.998611	Intermediate Monocyte	PD_GBA1_iPD
RAB7A	109.636	-0.0201888	0.0586373	-0.344299	0.730622	0.998611	Intermediate Monocyte	PD_GBA1_iPD
ACAD9	6.21879	0.237095	0.216128	1.09701	0.272638	0.998611	Intermediate Monocyte	PD_GBA1_iPD
RAB43	9.86684	-0.182671	0.181145	-1.00842	0.313251	0.998611	Intermediate Monocyte	PD_GBA1_iPD
ISY1	15.4663	0.0370887	0.13176	0.281486	0.778338	0.998611	Intermediate Monocyte	PD_GBA1_iPD
CNBP	163.305	-0.0225435	0.0688288	-0.32753	0.743267	0.998611	Intermediate Monocyte	PD_GBA1_iPD
COPG1	17.5993	-0.0164658	0.130634	-0.126045	0.899696	0.998611	Intermediate Monocyte	PD_GBA1_iPD
HMCES	6.97246	-0.0821132	0.202865	-0.404768	0.685648	0.998611	Intermediate Monocyte	PD_GBA1_iPD
H1FX	148.568	-0.00749635	0.121783	-0.061555	0.950917	0.998611	Intermediate Monocyte	PD_GBA1_iPD
MBD4	17.2098	-0.143328	0.130467	-1.09857	0.271955	0.998611	Intermediate Monocyte	PD_GBA1_iPD
PLXND1	20.3618	-0.276018	0.158269	-1.74398	0.0811627	0.998611	Intermediate Monocyte	PD_GBA1_iPD
TMCC1	30.83	0.154052	0.11395	1.35192	0.176401	0.998611	Intermediate Monocyte	PD_GBA1_iPD
PIK3R4	7.68346	-0.0608916	0.204813	-0.297304	0.766234	0.998611	Intermediate Monocyte	PD_GBA1_iPD
ATP2C1	13.1808	-0.117696	0.162998	-0.722072	0.47025	0.998611	Intermediate Monocyte	PD_GBA1_iPD
ASTE1	5.19916	-0.06357	0.240487	-0.264338	0.791519	0.998611	Intermediate Monocyte	PD_GBA1_iPD
NUDT16	48.4831	-0.0712805	0.112835	-0.631725	0.527567	0.998611	Intermediate Monocyte	PD_GBA1_iPD
MRPL3	18.1711	-0.12108	0.129692	-0.933594	0.350514	0.998611	Intermediate Monocyte	PD_GBA1_iPD
ACPP	7.79643	-0.0316487	0.216438	-0.146225	0.883744	0.998611	Intermediate Monocyte	PD_GBA1_iPD
DNAJC13	22.3702	-0.0556498	0.125212	-0.444444	0.656721	0.998611	Intermediate Monocyte	PD_GBA1_iPD
UBA5	6.91984	-0.16493	0.208097	-0.79256	0.428034	0.998611	Intermediate Monocyte	PD_GBA1_iPD
NPHP3	7.88522	-0.27619	0.224942	-1.22783	0.219511	0.998611	Intermediate Monocyte	PD_GBA1_iPD
CDV3	120.422	-0.0161896	0.0901423	-0.179601	0.857466	0.998611	Intermediate Monocyte	PD_GBA1_iPD
TOPBP1	15.5815	0.0203306	0.137152	0.148234	0.882158	0.998611	Intermediate Monocyte	PD_GBA1_iPD
SRPRB	6.05886	0.123049	0.215876	0.570001	0.568677	0.998611	Intermediate Monocyte	PD_GBA1_iPD
RYK	23.1148	-0.114889	0.153775	-0.747121	0.454991	0.998611	Intermediate Monocyte	PD_GBA1_iPD
ANAPC13	17.3784	-0.0721123	0.143845	-0.50132	0.616146	0.998611	Intermediate Monocyte	PD_GBA1_iPD
CEP63	17.1247	-0.058899	0.140543	-0.419081	0.675157	0.998611	Intermediate Monocyte	PD_GBA1_iPD
MSL2	16.3759	0.0831633	0.140486	0.591967	0.553873	0.998611	Intermediate Monocyte	PD_GBA1_iPD
PCCB	6.90476	0.138213	0.198653	0.695751	0.486585	0.998611	Intermediate Monocyte	PD_GBA1_iPD
STAG1	49.7591	-0.0470648	0.102049	-0.461199	0.644656	0.998611	Intermediate Monocyte	PD_GBA1_iPD
NCK1	18.0081	0.199339	0.137781	1.44678	0.147957	0.998611	Intermediate Monocyte	PD_GBA1_iPD
ARMC8	22.3436	-0.0736061	0.120707	-0.609791	0.542	0.998611	Intermediate Monocyte	PD_GBA1_iPD
MRAS	9.19372	0.165035	0.180053	0.916589	0.359358	0.998611	Intermediate Monocyte	PD_GBA1_iPD
PIK3CB	29.8927	0.00918169	0.126337	0.072676	0.942064	0.998611	Intermediate Monocyte	PD_GBA1_iPD
MRPS22	11.3884	0.0958185	0.162096	0.591122	0.554439	0.998611	Intermediate Monocyte	PD_GBA1_iPD
COPB2	24.7179	0.18629	0.11492	1.62104	0.10501	0.998611	Intermediate Monocyte	PD_GBA1_iPD
SLC25A36	26.948	-0.042296	0.148661	-0.284513	0.776017	0.998611	Intermediate Monocyte	PD_GBA1_iPD
ZBTB38	12.8204	-0.0184194	0.153343	-0.120119	0.904389	0.998611	Intermediate Monocyte	PD_GBA1_iPD
RASA2	30.9755	0.090005	0.132621	0.678664	0.497351	0.998611	Intermediate Monocyte	PD_GBA1_iPD
RNF7	55.4255	0.0915352	0.0880783	1.03925	0.29869	0.998611	Intermediate Monocyte	PD_GBA1_iPD
ATP1B3	63.5742	0.0222291	0.0965011	0.23035	0.817819	0.998611	Intermediate Monocyte	PD_GBA1_iPD
TFDP2	13.0841	-0.0622354	0.161401	-0.385596	0.699796	0.998611	Intermediate Monocyte	PD_GBA1_iPD
GK5	9.15856	-0.10022	0.216347	-0.463238	0.643194	0.998611	Intermediate Monocyte	PD_GBA1_iPD
XRN1	47.1348	0.0334367	0.104228	0.320803	0.74836	0.998611	Intermediate Monocyte	PD_GBA1_iPD
ATR	26.0036	-0.165304	0.108035	-1.5301	0.125993	0.998611	Intermediate Monocyte	PD_GBA1_iPD
U2SURP	42.4466	0.0478917	0.0918544	0.521387	0.602097	0.998611	Intermediate Monocyte	PD_GBA1_iPD
CHST2	16.5594	-0.0574243	0.199102	-0.288417	0.773028	0.998611	Intermediate Monocyte	PD_GBA1_iPD
SLC9A9	53.4741	0.184955	0.11869	1.55831	0.11916	0.998611	Intermediate Monocyte	PD_GBA1_iPD
DIPK2A	12.1026	0.218427	0.170498	1.28111	0.200155	0.998611	Intermediate Monocyte	PD_GBA1_iPD
PLSCR1	46.5242	-0.164794	0.142539	-1.15613	0.247628	0.998611	Intermediate Monocyte	PD_GBA1_iPD
GYG1	30.7629	0.187173	0.113907	1.6432	0.100341	0.998611	Intermediate Monocyte	PD_GBA1_iPD
HPS3	17.9005	-0.0635593	0.150281	-0.422937	0.672341	0.998611	Intermediate Monocyte	PD_GBA1_iPD
COMMD2	13.7691	0.0874539	0.14819	0.590149	0.555091	0.998611	Intermediate Monocyte	PD_GBA1_iPD
ANKUB1	15.8323	-0.0261596	0.173681	-0.150619	0.880276	0.998611	Intermediate Monocyte	PD_GBA1_iPD
RNF13	71.4923	-0.021187	0.0991588	-0.213667	0.830807	0.998611	Intermediate Monocyte	PD_GBA1_iPD
TSC22D2	27.8689	-0.0796422	0.119031	-0.669088	0.503439	0.998611	Intermediate Monocyte	PD_GBA1_iPD
SERP1	241.66	0.0701406	0.0648471	1.08163	0.279416	0.998611	Intermediate Monocyte	PD_GBA1_iPD
EIF2A	33.6262	-0.0167412	0.0985473	-0.16988	0.865105	0.998611	Intermediate Monocyte	PD_GBA1_iPD
SELENOT	39.7524	0.102144	0.102317	0.99831	0.318129	0.998611	Intermediate Monocyte	PD_GBA1_iPD
SIAH2	20.0571	-0.0673015	0.125972	-0.534259	0.593162	0.998611	Intermediate Monocyte	PD_GBA1_iPD
P2RY13	29.4407	0.31832	0.170507	1.8669	0.0619157	0.998611	Intermediate Monocyte	PD_GBA1_iPD
MBNL1	256.925	-0.018586	0.0663982	-0.279917	0.779541	0.998611	Intermediate Monocyte	PD_GBA1_iPD
RAP2B	38.6479	0.00577927	0.0990574	0.0583426	0.953476	0.998611	Intermediate Monocyte	PD_GBA1_iPD
DHX36	23.3113	0.0728468	0.113281	0.643063	0.520183	0.998611	Intermediate Monocyte	PD_GBA1_iPD
SLC33A1	6.15119	0.036339	0.206444	0.176023	0.860276	0.998611	Intermediate Monocyte	PD_GBA1_iPD
GMPS	18.6722	0.026586	0.135564	0.196114	0.844521	0.998611	Intermediate Monocyte	PD_GBA1_iPD
SSR3	56.3303	0.013264	0.0815485	0.162652	0.870792	0.998611	Intermediate Monocyte	PD_GBA1_iPD
TIPARP	27.3616	0.124597	0.347848	0.358195	0.720197	0.998611	Intermediate Monocyte	PD_GBA1_iPD
CCNL1	82.0251	-0.0831781	0.119562	-0.695691	0.486622	0.998611	Intermediate Monocyte	PD_GBA1_iPD
RSRC1	40.1931	-0.126168	0.105986	-1.19042	0.233883	0.998611	Intermediate Monocyte	PD_GBA1_iPD
GFM1	10.5539	0.0909906	0.168488	0.540043	0.589168	0.998611	Intermediate Monocyte	PD_GBA1_iPD
MFSD1	47.7977	-0.00411055	0.108775	-0.0377895	0.969856	0.998611	Intermediate Monocyte	PD_GBA1_iPD
SMC4	14.5465	-0.284627	0.159709	-1.78215	0.074724	0.998611	Intermediate Monocyte	PD_GBA1_iPD
KPNA4	38.0694	0.130694	0.104265	1.25348	0.21003	0.998611	Intermediate Monocyte	PD_GBA1_iPD
PPM1L	60.5345	0.0821508	0.119126	0.689613	0.490438	0.998611	Intermediate Monocyte	PD_GBA1_iPD
NMD3	8.51378	0.294392	0.200474	1.46848	0.141974	0.998611	Intermediate Monocyte	PD_GBA1_iPD
PDCD10	28.204	0.157728	0.110576	1.42642	0.153747	0.998611	Intermediate Monocyte	PD_GBA1_iPD
GOLIM4	9.17502	-0.197632	0.182685	-1.08182	0.279333	0.998611	Intermediate Monocyte	PD_GBA1_iPD
MYNN	5.86025	-0.113982	0.239534	-0.475852	0.63418	0.998611	Intermediate Monocyte	PD_GBA1_iPD
SEC62	49.4339	0.151965	0.107391	1.41505	0.157053	0.998611	Intermediate Monocyte	PD_GBA1_iPD
PHC3	28.9179	-0.0178512	0.115308	-0.154813	0.876969	0.998611	Intermediate Monocyte	PD_GBA1_iPD
PRKCI	6.64374	-0.104088	0.200403	-0.519394	0.603486	0.998611	Intermediate Monocyte	PD_GBA1_iPD
SKIL	31.5009	-0.176475	0.131032	-1.3468	0.178044	0.998611	Intermediate Monocyte	PD_GBA1_iPD
TNIK	5.43704	-0.506874	0.375893	-1.34845	0.177512	0.998611	Intermediate Monocyte	PD_GBA1_iPD
PLD1	6.612	-0.41059	0.238084	-1.72456	0.0846075	0.998611	Intermediate Monocyte	PD_GBA1_iPD
FNDC3B	52.7911	-0.106913	0.126092	-0.847891	0.396498	0.998611	Intermediate Monocyte	PD_GBA1_iPD
TNFSF10	89.6461	-0.0501086	0.220006	-0.227761	0.819832	0.998611	Intermediate Monocyte	PD_GBA1_iPD
NCEH1	8.00925	-0.31071	0.217902	-1.42592	0.153892	0.998611	Intermediate Monocyte	PD_GBA1_iPD
TBL1XR1	44.3932	0.0142521	0.0968285	0.147189	0.882983	0.998611	Intermediate Monocyte	PD_GBA1_iPD
ZMAT3	8.45562	-0.257356	0.177822	-1.44727	0.147822	0.998611	Intermediate Monocyte	PD_GBA1_iPD
PIK3CA	18.7747	-0.0313087	0.128478	-0.243689	0.807472	0.998611	Intermediate Monocyte	PD_GBA1_iPD
ZNF639	10.6384	-0.0231981	0.180755	-0.12834	0.89788	0.998611	Intermediate Monocyte	PD_GBA1_iPD
MFN1	10.4489	0.18442	0.197281	0.934807	0.349888	0.998611	Intermediate Monocyte	PD_GBA1_iPD
GNB4	32.7645	-0.118692	0.106718	-1.1122	0.266053	0.998611	Intermediate Monocyte	PD_GBA1_iPD
ACTL6A	5.69797	0.256086	0.23257	1.10111	0.270847	0.998611	Intermediate Monocyte	PD_GBA1_iPD
MRPL47	15.7551	0.000977457	0.151736	0.00644182	0.99486	0.999293	Intermediate Monocyte	PD_GBA1_iPD
NDUFB5	44.4841	0.0352144	0.101583	0.346658	0.728848	0.998611	Intermediate Monocyte	PD_GBA1_iPD
TTC14	19.1196	0.194381	0.124266	1.56424	0.117762	0.998611	Intermediate Monocyte	PD_GBA1_iPD
FXR1	30.263	-0.120077	0.0999305	-1.20161	0.229515	0.998611	Intermediate Monocyte	PD_GBA1_iPD
DNAJC19	11.9994	-0.112903	0.161146	-0.700625	0.483537	0.998611	Intermediate Monocyte	PD_GBA1_iPD
ATP11B	45.6051	-0.0326382	0.117687	-0.277331	0.781526	0.998611	Intermediate Monocyte	PD_GBA1_iPD
DCUN1D1	10.9344	0.179837	0.161928	1.1106	0.266742	0.998611	Intermediate Monocyte	PD_GBA1_iPD
MCCC1	8.26506	0.100837	0.185328	0.544101	0.586372	0.998611	Intermediate Monocyte	PD_GBA1_iPD
B3GNT5	6.36748	0.261444	0.308573	0.847269	0.396845	0.998611	Intermediate Monocyte	PD_GBA1_iPD
KLHL6	8.95912	-0.0744347	0.185766	-0.400692	0.688647	0.998611	Intermediate Monocyte	PD_GBA1_iPD
KLHL24	31.8708	0.0563047	0.131001	0.429805	0.667338	0.998611	Intermediate Monocyte	PD_GBA1_iPD
YEATS2	14.9667	-0.0589642	0.143979	-0.409534	0.682148	0.998611	Intermediate Monocyte	PD_GBA1_iPD
PARL	27.8976	0.112574	0.108176	1.04065	0.298036	0.998611	Intermediate Monocyte	PD_GBA1_iPD
ABCC5	5.55635	0.0963744	0.237793	0.405286	0.685267	0.998611	Intermediate Monocyte	PD_GBA1_iPD
EIF2B5	14.5048	0.23235	0.134935	1.72195	0.0850789	0.998611	Intermediate Monocyte	PD_GBA1_iPD
DVL3	10.7783	0.205593	0.166493	1.23485	0.216887	0.998611	Intermediate Monocyte	PD_GBA1_iPD
AP2M1	66.0115	-0.0431357	0.07782	-0.554301	0.579373	0.998611	Intermediate Monocyte	PD_GBA1_iPD
ABCF3	8.12922	-0.12309	0.183314	-0.671467	0.501923	0.998611	Intermediate Monocyte	PD_GBA1_iPD
ALG3	11.2109	0.33152	0.173109	1.91509	0.0554805	0.998611	Intermediate Monocyte	PD_GBA1_iPD
PSMD2	31.2131	0.00889946	0.116016	0.0767087	0.938855	0.998611	Intermediate Monocyte	PD_GBA1_iPD
EIF4G1	38.3496	-0.0732119	0.0882711	-0.829399	0.406879	0.998611	Intermediate Monocyte	PD_GBA1_iPD
POLR2H	10.7398	0.0193862	0.166332	0.116552	0.907215	0.998611	Intermediate Monocyte	PD_GBA1_iPD
VPS8	25.0098	-0.00757871	0.121643	-0.0623031	0.950321	0.998611	Intermediate Monocyte	PD_GBA1_iPD
MAP3K13	7.91119	0.133542	0.216616	0.61649	0.537571	0.998611	Intermediate Monocyte	PD_GBA1_iPD
TMEM41A	5.57896	-0.391939	0.219507	-1.78554	0.0741731	0.998611	Intermediate Monocyte	PD_GBA1_iPD
SENP2	10.392	-0.0818793	0.176018	-0.465177	0.641805	0.998611	Intermediate Monocyte	PD_GBA1_iPD
TRA2B	58.8167	0.0117397	0.0887499	0.132278	0.894764	0.998611	Intermediate Monocyte	PD_GBA1_iPD
DGKG	13.7319	0.302655	0.186136	1.62599	0.103952	0.998611	Intermediate Monocyte	PD_GBA1_iPD
DNAJB11	15.3494	0.0455776	0.131351	0.34699	0.728599	0.998611	Intermediate Monocyte	PD_GBA1_iPD
EIF4A2	56.3972	0.106003	0.0972899	1.08956	0.275906	0.998611	Intermediate Monocyte	PD_GBA1_iPD
ST6GAL1	31.523	-0.0750103	0.183429	-0.408934	0.682588	0.998611	Intermediate Monocyte	PD_GBA1_iPD
BCL6	38.4825	-0.0259348	0.125987	-0.205853	0.836906	0.998611	Intermediate Monocyte	PD_GBA1_iPD
LPP	98.5235	-0.0347312	0.0812361	-0.427534	0.668991	0.998611	Intermediate Monocyte	PD_GBA1_iPD
TPRG1	5.27413	-0.340997	0.254928	-1.33762	0.18102	0.998611	Intermediate Monocyte	PD_GBA1_iPD
IL1RAP	8.34975	-0.00818242	0.202008	-0.0405055	0.96769	0.998611	Intermediate Monocyte	PD_GBA1_iPD
CCDC50	12.5958	-0.0226944	0.175777	-0.129109	0.897271	0.998611	Intermediate Monocyte	PD_GBA1_iPD
OPA1	26.9422	-0.0363341	0.105211	-0.345344	0.729836	0.998611	Intermediate Monocyte	PD_GBA1_iPD
ATP13A3	19.3784	-0.185831	0.15316	-1.21331	0.225012	0.998611	Intermediate Monocyte	PD_GBA1_iPD
LSG1	8.32432	-0.00243171	0.186844	-0.0130146	0.989616	0.998778	Intermediate Monocyte	PD_GBA1_iPD
XXYLT1	8.42661	0.0788955	0.173296	0.455265	0.648919	0.998611	Intermediate Monocyte	PD_GBA1_iPD
ACAP2	165.683	-0.0216074	0.0612418	-0.35282	0.724223	0.998611	Intermediate Monocyte	PD_GBA1_iPD
PPP1R2	44.0489	0.0663357	0.105929	0.626228	0.531165	0.998611	Intermediate Monocyte	PD_GBA1_iPD
TNK2	25.9383	-0.378516	0.131556	-2.87722	0.00401191	0.998611	Intermediate Monocyte	PD_GBA1_iPD
TFRC	21.1964	-0.20616	0.15691	-1.31387	0.188889	0.998611	Intermediate Monocyte	PD_GBA1_iPD
PCYT1A	22.3849	0.00595138	0.122855	0.0484422	0.961364	0.998611	Intermediate Monocyte	PD_GBA1_iPD
UBXN7	17.991	0.146895	0.140844	1.04296	0.296965	0.998611	Intermediate Monocyte	PD_GBA1_iPD
RNF168	23.8188	0.061077	0.151969	0.401904	0.687755	0.998611	Intermediate Monocyte	PD_GBA1_iPD
NRROS	31.2381	-0.0901968	0.118163	-0.763325	0.44527	0.998611	Intermediate Monocyte	PD_GBA1_iPD
PIGX	28.8403	0.163801	0.121546	1.34764	0.177773	0.998611	Intermediate Monocyte	PD_GBA1_iPD
PAK2	124.931	0.0162684	0.0783567	0.207619	0.835526	0.998611	Intermediate Monocyte	PD_GBA1_iPD
SENP5	24.3477	-0.179545	0.131265	-1.36781	0.171373	0.998611	Intermediate Monocyte	PD_GBA1_iPD
NCBP2	11.7407	0.138846	0.148166	0.937093	0.348711	0.998611	Intermediate Monocyte	PD_GBA1_iPD
DLG1	25.0387	0.0138865	0.126978	0.109362	0.912916	0.998611	Intermediate Monocyte	PD_GBA1_iPD
RUBCN	17.1224	-0.128047	0.132638	-0.965387	0.334351	0.998611	Intermediate Monocyte	PD_GBA1_iPD
FYTTD1	23.824	0.00397825	0.120841	0.0329213	0.973737	0.998611	Intermediate Monocyte	PD_GBA1_iPD
LRCH3	15.9876	-0.0342692	0.173262	-0.197788	0.843211	0.998611	Intermediate Monocyte	PD_GBA1_iPD
ZNF141	5.56819	0.421191	0.249164	1.69041	0.0909486	0.998611	Intermediate Monocyte	PD_GBA1_iPD
ZNF721	15.7815	-0.116291	0.137317	-0.846881	0.397061	0.998611	Intermediate Monocyte	PD_GBA1_iPD
PIGG	6.52102	0.0822132	0.206776	0.397595	0.690929	0.998611	Intermediate Monocyte	PD_GBA1_iPD
ATP5ME	59.238	-0.150276	0.161373	-0.931233	0.351733	0.998611	Intermediate Monocyte	PD_GBA1_iPD
SLC49A3	9.4165	-0.131804	0.184809	-0.713189	0.475729	0.998611	Intermediate Monocyte	PD_GBA1_iPD
PCGF3	11.6336	0.00828418	0.165217	0.0501412	0.96001	0.998611	Intermediate Monocyte	PD_GBA1_iPD
GAK	31.6772	-0.00793539	0.109865	-0.0722284	0.94242	0.998611	Intermediate Monocyte	PD_GBA1_iPD
TMEM175	16.1243	0.0603481	0.140486	0.429567	0.66751	0.998611	Intermediate Monocyte	PD_GBA1_iPD
IDUA	6.13611	-0.0301926	0.204658	-0.147527	0.882716	0.998611	Intermediate Monocyte	PD_GBA1_iPD
FGFRL1	6.15074	0.299588	0.264393	1.13311	0.257167	0.998611	Intermediate Monocyte	PD_GBA1_iPD
SPON2	4.89748	-0.0781516	0.522176	-0.149665	0.881029	0.998611	Intermediate Monocyte	PD_GBA1_iPD
CTBP1	35.9302	-0.0307673	0.115111	-0.267282	0.789252	0.998611	Intermediate Monocyte	PD_GBA1_iPD
MAEA	15.659	0.0310277	0.137651	0.225408	0.821662	0.998611	Intermediate Monocyte	PD_GBA1_iPD
UVSSA	7.97345	-0.14283	0.20005	-0.713972	0.475245	0.998611	Intermediate Monocyte	PD_GBA1_iPD
SLBP	21.3702	-0.00311842	0.132677	-0.0235038	0.981248	0.998611	Intermediate Monocyte	PD_GBA1_iPD
TACC3	15.2253	-0.246528	0.136089	-1.81152	0.0700601	0.998611	Intermediate Monocyte	PD_GBA1_iPD
LETM1	6.33312	0.122154	0.19853	0.615295	0.53836	0.998611	Intermediate Monocyte	PD_GBA1_iPD
NSD2	8.89635	-0.288413	0.211445	-1.36401	0.172564	0.998611	Intermediate Monocyte	PD_GBA1_iPD
NELFA	9.40482	0.193923	0.188752	1.0274	0.304233	0.998611	Intermediate Monocyte	PD_GBA1_iPD
HAUS3	5.213	0.0892919	0.230379	0.387586	0.698322	0.998611	Intermediate Monocyte	PD_GBA1_iPD
MXD4	41.9289	0.0244479	0.0852069	0.286924	0.774171	0.998611	Intermediate Monocyte	PD_GBA1_iPD
ZFYVE28	2.78492	-0.360072	0.424512	-0.848201	0.396326	0.998611	Intermediate Monocyte	PD_GBA1_iPD
RNF4	24.8897	0.153617	0.105469	1.45652	0.145248	0.998611	Intermediate Monocyte	PD_GBA1_iPD
FAM193A	19.2569	0.154404	0.140925	1.09565	0.273233	0.998611	Intermediate Monocyte	PD_GBA1_iPD
TNIP2	16.9012	0.0189864	0.136795	0.138795	0.889612	0.998611	Intermediate Monocyte	PD_GBA1_iPD
SH3BP2	100.576	0.0354919	0.0885787	0.400682	0.688654	0.998611	Intermediate Monocyte	PD_GBA1_iPD
ADD1	50.2692	0.0505327	0.0986984	0.511991	0.608657	0.998611	Intermediate Monocyte	PD_GBA1_iPD
MFSD10	28.0297	0.131195	0.108558	1.20853	0.226842	0.998611	Intermediate Monocyte	PD_GBA1_iPD
NOP14	10.5626	-0.286279	0.153673	-1.86291	0.0624746	0.998611	Intermediate Monocyte	PD_GBA1_iPD
HTT	36.3881	-0.117181	0.104714	-1.11905	0.263118	0.998611	Intermediate Monocyte	PD_GBA1_iPD
RGS12	18.7127	-0.0477235	0.149782	-0.31862	0.750015	0.998611	Intermediate Monocyte	PD_GBA1_iPD
LRPAP1	43.766	0.150572	0.0861996	1.74678	0.0806754	0.998611	Intermediate Monocyte	PD_GBA1_iPD
TMEM128	6.08169	0.122286	0.214128	0.571088	0.56794	0.998611	Intermediate Monocyte	PD_GBA1_iPD
LYAR	13.2469	0.111854	0.159888	0.69958	0.48419	0.998611	Intermediate Monocyte	PD_GBA1_iPD
STX18	15.0768	-0.000280669	0.157842	-0.00177817	0.998581	0.999494	Intermediate Monocyte	PD_GBA1_iPD
MAN2B2	11.7035	0.144075	0.158451	0.909271	0.363207	0.998611	Intermediate Monocyte	PD_GBA1_iPD
MRFAP1	31.102	0.0332352	0.10361	0.320772	0.748383	0.998611	Intermediate Monocyte	PD_GBA1_iPD
S100P	2.83899	-0.328126	0.516478	-0.635314	0.525224	0.998611	Intermediate Monocyte	PD_GBA1_iPD
MRFAP1L1	6.89148	0.176958	0.21457	0.824711	0.409536	0.998611	Intermediate Monocyte	PD_GBA1_iPD
BLOC1S4	12.0727	0.172945	0.152073	1.13725	0.255434	0.998611	Intermediate Monocyte	PD_GBA1_iPD
KIAA0232	30.4926	-0.0387617	0.102306	-0.378879	0.704778	0.998611	Intermediate Monocyte	PD_GBA1_iPD
TBC1D14	16.0009	-0.199044	0.143157	-1.39039	0.164411	0.998611	Intermediate Monocyte	PD_GBA1_iPD
TADA2B	8.17594	-0.108349	0.187945	-0.576491	0.564284	0.998611	Intermediate Monocyte	PD_GBA1_iPD
GRPEL1	22.3339	-0.323909	0.13135	-2.466	0.0136631	0.998611	Intermediate Monocyte	PD_GBA1_iPD
SH3TC1	27.4443	-0.127031	0.138125	-0.919681	0.35774	0.998611	Intermediate Monocyte	PD_GBA1_iPD
ACOX3	4.82886	-0.286439	0.226405	-1.26516	0.205813	0.998611	Intermediate Monocyte	PD_GBA1_iPD
SLC2A9	6.73119	-0.269704	0.208075	-1.29619	0.194911	0.998611	Intermediate Monocyte	PD_GBA1_iPD
WDR1	90.8895	0.0807244	0.0782029	1.03224	0.301958	0.998611	Intermediate Monocyte	PD_GBA1_iPD
ZNF518B	4.58234	-0.193266	0.259228	-0.745542	0.455944	0.998611	Intermediate Monocyte	PD_GBA1_iPD
RAB28	11.6145	0.117336	0.163074	0.719528	0.471816	0.998611	Intermediate Monocyte	PD_GBA1_iPD
BOD1L1	50.532	-0.0245234	0.090649	-0.270532	0.786751	0.998611	Intermediate Monocyte	PD_GBA1_iPD
CPEB2	14.0619	0.0056919	0.146529	0.0388448	0.969014	0.998611	Intermediate Monocyte	PD_GBA1_iPD
FBXL5	76.3906	0.010659	0.0773475	0.137807	0.890393	0.998611	Intermediate Monocyte	PD_GBA1_iPD
FAM200B	19.8351	0.101139	0.155517	0.65034	0.515473	0.998611	Intermediate Monocyte	PD_GBA1_iPD
BST1	21.0271	0.0120457	0.139889	0.0861087	0.93138	0.998611	Intermediate Monocyte	PD_GBA1_iPD
CD38	5.47055	0.303449	0.26482	1.14587	0.251849	0.998611	Intermediate Monocyte	PD_GBA1_iPD
FGFBP2	4.78843	-0.488144	0.725713	-0.672641	0.501176	0.998611	Intermediate Monocyte	PD_GBA1_iPD
TAPT1	9.722	-0.031818	0.175616	-0.18118	0.856226	0.998611	Intermediate Monocyte	PD_GBA1_iPD
QDPR	13.0067	-0.244421	0.152829	-1.59931	0.109752	0.998611	Intermediate Monocyte	PD_GBA1_iPD
LAP3	74.8448	-0.375232	0.168081	-2.23245	0.0255852	0.998611	Intermediate Monocyte	PD_GBA1_iPD
MED28	23.034	-0.044301	0.11589	-0.382267	0.702263	0.998611	Intermediate Monocyte	PD_GBA1_iPD
DCAF16	6.42298	0.0996059	0.209761	0.474853	0.634891	0.998611	Intermediate Monocyte	PD_GBA1_iPD
LCORL	27.7187	-0.000502265	0.115835	-0.00433606	0.99654	0.999293	Intermediate Monocyte	PD_GBA1_iPD
DHX15	21.7786	-0.058748	0.117633	-0.499417	0.617486	0.998611	Intermediate Monocyte	PD_GBA1_iPD
CCDC149	7.83344	-0.276617	0.196351	-1.40879	0.158897	0.998611	Intermediate Monocyte	PD_GBA1_iPD
SEPSECS	6.62408	0.0989081	0.205759	0.4807	0.63073	0.998611	Intermediate Monocyte	PD_GBA1_iPD
PI4K2B	11.2333	0.119478	0.164971	0.724234	0.468922	0.998611	Intermediate Monocyte	PD_GBA1_iPD
ANAPC4	8.9354	0.0158222	0.180721	0.0875504	0.930234	0.998611	Intermediate Monocyte	PD_GBA1_iPD
SEL1L3	4.16529	-0.0161628	0.381856	-0.042327	0.966238	0.998611	Intermediate Monocyte	PD_GBA1_iPD
SMIM20	11.5247	0.186639	0.181029	1.03099	0.302544	0.998611	Intermediate Monocyte	PD_GBA1_iPD
RBPJ	51.9152	-0.127079	0.103503	-1.22778	0.219529	0.998611	Intermediate Monocyte	PD_GBA1_iPD
STIM2	24.4147	-0.0285621	0.110982	-0.257357	0.796903	0.998611	Intermediate Monocyte	PD_GBA1_iPD
ARAP2	47.9153	-0.084394	0.131219	-0.643155	0.520124	0.998611	Intermediate Monocyte	PD_GBA1_iPD
RELL1	15.034	-0.108685	0.163079	-0.666456	0.505119	0.998611	Intermediate Monocyte	PD_GBA1_iPD
PGM2	10.0188	0.00770414	0.168761	0.0456511	0.963588	0.998611	Intermediate Monocyte	PD_GBA1_iPD
TBC1D1	66.5244	0.0903359	0.0788219	1.14608	0.251764	0.998611	Intermediate Monocyte	PD_GBA1_iPD
KLF3	130.217	0.0404729	0.0986429	0.410298	0.681588	0.998611	Intermediate Monocyte	PD_GBA1_iPD
TLR1	19.5853	0.0938935	0.164213	0.571779	0.567472	0.998611	Intermediate Monocyte	PD_GBA1_iPD
KLHL5	29.233	0.107919	0.115814	0.931828	0.351425	0.998611	Intermediate Monocyte	PD_GBA1_iPD
RFC1	22.4416	0.0846914	0.135764	0.623814	0.53275	0.998611	Intermediate Monocyte	PD_GBA1_iPD
SMIM14	23.402	-0.0812863	0.121621	-0.66836	0.503904	0.998611	Intermediate Monocyte	PD_GBA1_iPD
UBE2K	39.7169	-0.084602	0.103019	-0.821224	0.411519	0.998611	Intermediate Monocyte	PD_GBA1_iPD
PDS5A	43.4175	-0.111388	0.0914815	-1.21761	0.223373	0.998611	Intermediate Monocyte	PD_GBA1_iPD
N4BP2	8.24235	-0.123104	0.206665	-0.595668	0.551397	0.998611	Intermediate Monocyte	PD_GBA1_iPD
RHOH	4.18589	0.44001	0.538944	0.81643	0.414254	0.998611	Intermediate Monocyte	PD_GBA1_iPD
RBM47	83.3209	-0.0581875	0.103748	-0.560853	0.574898	0.998611	Intermediate Monocyte	PD_GBA1_iPD
TMEM33	24.4522	-0.00396813	0.115123	-0.0344687	0.972503	0.998611	Intermediate Monocyte	PD_GBA1_iPD
SLC30A9	17.9979	0.0580817	0.131998	0.440018	0.659924	0.998611	Intermediate Monocyte	PD_GBA1_iPD
ATP8A1	11.1335	0.0314349	0.177795	0.176804	0.859662	0.998611	Intermediate Monocyte	PD_GBA1_iPD
GUF1	5.76891	0.0199795	0.215947	0.0925203	0.926285	0.998611	Intermediate Monocyte	PD_GBA1_iPD
COMMD8	23.6445	0.00272952	0.106852	0.025545	0.97962	0.998611	Intermediate Monocyte	PD_GBA1_iPD
ATP10D	16.3588	0.141872	0.162549	0.872795	0.382775	0.998611	Intermediate Monocyte	PD_GBA1_iPD
NFXL1	4.96302	0.474799	0.36573	1.29822	0.194211	0.998611	Intermediate Monocyte	PD_GBA1_iPD
TEC	6.47548	-0.0805312	0.243215	-0.331111	0.740561	0.998611	Intermediate Monocyte	PD_GBA1_iPD
SLAIN2	27.1105	-0.19982	0.119145	-1.67712	0.0935196	0.998611	Intermediate Monocyte	PD_GBA1_iPD
FRYL	48.638	-0.0142592	0.0993727	-0.143492	0.885901	0.998611	Intermediate Monocyte	PD_GBA1_iPD
OCIAD1	40.1689	0.0665158	0.0919771	0.723178	0.469571	0.998611	Intermediate Monocyte	PD_GBA1_iPD
DCUN1D4	5.5699	0.0811115	0.234368	0.346086	0.729278	0.998611	Intermediate Monocyte	PD_GBA1_iPD
SCFD2	19.4273	0.0530287	0.135703	0.390769	0.695968	0.998611	Intermediate Monocyte	PD_GBA1_iPD
FIP1L1	22.0981	-0.0302031	0.121174	-0.249254	0.803165	0.998611	Intermediate Monocyte	PD_GBA1_iPD
CHIC2	22.6968	0.0507749	0.110761	0.458418	0.646652	0.998611	Intermediate Monocyte	PD_GBA1_iPD
SRD5A3	10.0661	0.0511913	0.191992	0.266633	0.789752	0.998611	Intermediate Monocyte	PD_GBA1_iPD
TMEM165	47.0875	0.102214	0.101014	1.01188	0.311596	0.998611	Intermediate Monocyte	PD_GBA1_iPD
CLOCK	10.334	0.10062	0.175498	0.573338	0.566416	0.998611	Intermediate Monocyte	PD_GBA1_iPD
EXOC1	18.712	-0.103564	0.138139	-0.749707	0.453431	0.998611	Intermediate Monocyte	PD_GBA1_iPD
CEP135	11.5903	-0.262025	0.179562	-1.45924	0.144499	0.998611	Intermediate Monocyte	PD_GBA1_iPD
AASDH	4.90106	0.381467	0.245266	1.55532	0.11987	0.998611	Intermediate Monocyte	PD_GBA1_iPD
PAICS	6.15389	0.199713	0.20577	0.970565	0.331765	0.998611	Intermediate Monocyte	PD_GBA1_iPD
SRP72	38.7336	0.0373413	0.0967011	0.386152	0.699384	0.998611	Intermediate Monocyte	PD_GBA1_iPD
HOPX	2.95113	0.29017	0.66747	0.434731	0.663758	0.998611	Intermediate Monocyte	PD_GBA1_iPD
REST	29.5031	-0.176217	0.0979259	-1.79949	0.0719408	0.998611	Intermediate Monocyte	PD_GBA1_iPD
NOA1	10.5916	-0.0746217	0.163413	-0.456644	0.647927	0.998611	Intermediate Monocyte	PD_GBA1_iPD
POLR2B	23.1312	0.0398496	0.106745	0.373315	0.708914	0.998611	Intermediate Monocyte	PD_GBA1_iPD
CENPC	21.8957	-0.240107	0.143083	-1.6781	0.093328	0.998611	Intermediate Monocyte	PD_GBA1_iPD
UBA6	24.9869	-0.042547	0.114244	-0.37242	0.70958	0.998611	Intermediate Monocyte	PD_GBA1_iPD
YTHDC1	41.3194	-0.0819384	0.109848	-0.745923	0.455714	0.998611	Intermediate Monocyte	PD_GBA1_iPD
SULT1B1	5.51164	-0.688773	0.274427	-2.50986	0.0120779	0.998611	Intermediate Monocyte	PD_GBA1_iPD
UTP3	12.424	0.0384909	0.157946	0.243696	0.807466	0.998611	Intermediate Monocyte	PD_GBA1_iPD
RUFY3	35.8198	0.0562692	0.123924	0.454062	0.649784	0.998611	Intermediate Monocyte	PD_GBA1_iPD
GRSF1	34.4506	0.0783787	0.100601	0.779106	0.435917	0.998611	Intermediate Monocyte	PD_GBA1_iPD
MOB1B	9.28092	0.528655	0.1952	2.70827	0.00676351	0.998611	Intermediate Monocyte	PD_GBA1_iPD
DCK	12.1342	-0.152936	0.174684	-0.8755	0.381302	0.998611	Intermediate Monocyte	PD_GBA1_iPD
ANKRD17	48.4957	0.020129	0.104814	0.192045	0.847707	0.998611	Intermediate Monocyte	PD_GBA1_iPD
CXCL8	22.636	-0.64786	0.459617	-1.40957	0.158668	0.998611	Intermediate Monocyte	PD_GBA1_iPD
CXCL2	5.43625	-0.308716	0.508566	-0.607033	0.543829	0.998611	Intermediate Monocyte	PD_GBA1_iPD
MTHFD2L	10.7367	-0.181753	0.160284	-1.13394	0.256819	0.998611	Intermediate Monocyte	PD_GBA1_iPD
EREG	10.3256	-0.219404	0.409208	-0.536168	0.591843	0.998611	Intermediate Monocyte	PD_GBA1_iPD
AREG	4.05232	0.161562	0.543997	0.29699	0.766474	0.998611	Intermediate Monocyte	PD_GBA1_iPD
RCHY1	7.51852	0.0125845	0.230211	0.0546652	0.956405	0.998611	Intermediate Monocyte	PD_GBA1_iPD
G3BP2	37.3689	0.0277064	0.0959132	0.288869	0.772681	0.998611	Intermediate Monocyte	PD_GBA1_iPD
USO1	20.0403	0.249598	0.141235	1.76726	0.0771849	0.998611	Intermediate Monocyte	PD_GBA1_iPD
NAAA	165.829	0.26665	0.11609	2.29693	0.0216229	0.998611	Intermediate Monocyte	PD_GBA1_iPD
SDAD1	17.8388	-0.111207	0.131369	-0.846523	0.397261	0.998611	Intermediate Monocyte	PD_GBA1_iPD
CXCL10	5.06177	-2.61406	0.840443	-3.11034	0.00186873	0.998611	Intermediate Monocyte	PD_GBA1_iPD
NUP54	14.0349	-0.06809	0.144368	-0.471643	0.637182	0.998611	Intermediate Monocyte	PD_GBA1_iPD
SCARB2	31.8741	0.0987002	0.116959	0.843885	0.398734	0.998611	Intermediate Monocyte	PD_GBA1_iPD
CCNI	231.416	0.0280662	0.0645696	0.434666	0.663805	0.998611	Intermediate Monocyte	PD_GBA1_iPD
CCNG2	17.4292	-0.0236877	0.142855	-0.165816	0.868302	0.998611	Intermediate Monocyte	PD_GBA1_iPD
CNOT6L	32.1748	-0.0970957	0.110741	-0.876782	0.380605	0.998611	Intermediate Monocyte	PD_GBA1_iPD
MRPL1	6.61028	-0.186549	0.228284	-0.81718	0.413825	0.998611	Intermediate Monocyte	PD_GBA1_iPD
BMP2K	26.159	0.0676922	0.153576	0.440773	0.659377	0.998611	Intermediate Monocyte	PD_GBA1_iPD
ANTXR2	30.6232	-0.125492	0.138052	-0.909019	0.36334	0.998611	Intermediate Monocyte	PD_GBA1_iPD
RASGEF1B	45.1144	-0.281385	0.184954	-1.52138	0.128166	0.998611	Intermediate Monocyte	PD_GBA1_iPD
HNRNPD	87.2899	-0.0405629	0.0632742	-0.641065	0.52148	0.998611	Intermediate Monocyte	PD_GBA1_iPD
HNRNPDL	124.384	0.128635	0.0781326	1.64636	0.0996887	0.998611	Intermediate Monocyte	PD_GBA1_iPD
ENOPH1	8.08873	0.187838	0.179159	1.04844	0.294434	0.998611	Intermediate Monocyte	PD_GBA1_iPD
SEC31A	45.0384	0.0580249	0.0913312	0.635324	0.525217	0.998611	Intermediate Monocyte	PD_GBA1_iPD
LIN54	7.45208	-0.123725	0.202214	-0.611851	0.540636	0.998611	Intermediate Monocyte	PD_GBA1_iPD
COPS4	13.9383	0.0972195	0.147456	0.659311	0.509696	0.998611	Intermediate Monocyte	PD_GBA1_iPD
PLAC8	138.853	-0.0938568	0.14665	-0.640007	0.522168	0.998611	Intermediate Monocyte	PD_GBA1_iPD
COQ2	16.7339	0.177757	0.133479	1.33172	0.182953	0.998611	Intermediate Monocyte	PD_GBA1_iPD
HPSE	8.11688	0.149095	0.247711	0.601891	0.547246	0.998611	Intermediate Monocyte	PD_GBA1_iPD
HELQ	6.38022	0.125842	0.201588	0.624253	0.532461	0.998611	Intermediate Monocyte	PD_GBA1_iPD
MRPS18C	21.0223	-0.152465	0.154224	-0.988598	0.32286	0.998611	Intermediate Monocyte	PD_GBA1_iPD
ABRAXAS1	7.70121	-0.0258043	0.182904	-0.141081	0.887806	0.998611	Intermediate Monocyte	PD_GBA1_iPD
GPAT3	12.6754	-0.281273	0.175059	-1.60673	0.108114	0.998611	Intermediate Monocyte	PD_GBA1_iPD
WDFY3	33.9516	-0.0434427	0.142519	-0.304821	0.760502	0.998611	Intermediate Monocyte	PD_GBA1_iPD
ARHGAP24	20.7221	-0.0370352	0.164357	-0.225333	0.82172	0.998611	Intermediate Monocyte	PD_GBA1_iPD
PTPN13	5.36259	0.776337	0.286751	2.70735	0.00678224	0.998611	Intermediate Monocyte	PD_GBA1_iPD
AFF1	26.5743	0.136647	0.131798	1.03679	0.299834	0.998611	Intermediate Monocyte	PD_GBA1_iPD
KLHL8	13.672	0.186638	0.143403	1.30149	0.19309	0.998611	Intermediate Monocyte	PD_GBA1_iPD
HSD17B11	46.6458	-0.152541	0.0936591	-1.62869	0.103379	0.998611	Intermediate Monocyte	PD_GBA1_iPD
NUDT9	4.74991	0.278313	0.242466	1.14784	0.251034	0.998611	Intermediate Monocyte	PD_GBA1_iPD
PKD2	5.69656	0.160474	0.278916	0.575347	0.565056	0.998611	Intermediate Monocyte	PD_GBA1_iPD
PPM1K	4.38892	0.0718934	0.283498	0.253594	0.79981	0.998611	Intermediate Monocyte	PD_GBA1_iPD
HERC5	12.9567	-0.369469	0.247257	-1.49427	0.135105	0.998611	Intermediate Monocyte	PD_GBA1_iPD
PYURF	39.2406	-0.0482172	0.098669	-0.488676	0.625071	0.998611	Intermediate Monocyte	PD_GBA1_iPD
HERC3	30.7331	0.0265374	0.101011	0.262717	0.792768	0.998611	Intermediate Monocyte	PD_GBA1_iPD
FAM13A	8.95669	0.14813	0.203954	0.726289	0.467662	0.998611	Intermediate Monocyte	PD_GBA1_iPD
GPRIN3	17.1921	-0.0307872	0.179217	-0.171788	0.863604	0.998611	Intermediate Monocyte	PD_GBA1_iPD
SNCA	4.88124	0.281876	0.279929	1.00696	0.313956	0.998611	Intermediate Monocyte	PD_GBA1_iPD
SMARCAD1	6.72794	0.157686	0.225491	0.699298	0.484366	0.998611	Intermediate Monocyte	PD_GBA1_iPD
PDLIM5	53.7419	0.0612137	0.0899846	0.680268	0.496334	0.998611	Intermediate Monocyte	PD_GBA1_iPD
RAP1GDS1	29.4648	-0.187097	0.104294	-1.79395	0.0728215	0.998611	Intermediate Monocyte	PD_GBA1_iPD
EIF4E	16.1201	0.158922	0.134571	1.18095	0.237622	0.998611	Intermediate Monocyte	PD_GBA1_iPD
METAP1	9.53704	-0.064999	0.176555	-0.368152	0.71276	0.998611	Intermediate Monocyte	PD_GBA1_iPD
ADH5	16.6395	-0.18798	0.153949	-1.22105	0.222066	0.998611	Intermediate Monocyte	PD_GBA1_iPD
DAPP1	24.7007	-0.123305	0.139542	-0.883638	0.376892	0.998611	Intermediate Monocyte	PD_GBA1_iPD
LAMTOR3	16.9559	-0.0195855	0.156017	-0.125534	0.900101	0.998611	Intermediate Monocyte	PD_GBA1_iPD
DNAJB14	26.1094	0.233119	0.115369	2.02065	0.0433165	0.998611	Intermediate Monocyte	PD_GBA1_iPD
H2AFZ	114.87	0.0109349	0.089644	0.121982	0.902913	0.998611	Intermediate Monocyte	PD_GBA1_iPD
PPP3CA	60.0452	-0.0812056	0.0888367	-0.914099	0.360665	0.998611	Intermediate Monocyte	PD_GBA1_iPD
NFKB1	57.1935	-0.0735253	0.110958	-0.662639	0.507562	0.998611	Intermediate Monocyte	PD_GBA1_iPD
MANBA	76.0613	-0.0751147	0.0800749	-0.938056	0.348216	0.998611	Intermediate Monocyte	PD_GBA1_iPD
UBE2D3	156.269	0.0588463	0.0759204	0.775105	0.438278	0.998611	Intermediate Monocyte	PD_GBA1_iPD
CISD2	13.8847	-0.0470959	0.143793	-0.327525	0.743271	0.998611	Intermediate Monocyte	PD_GBA1_iPD
TET2	72.0308	-0.0660201	0.0886086	-0.745075	0.456226	0.998611	Intermediate Monocyte	PD_GBA1_iPD
PPA2	22.3088	-0.029246	0.122622	-0.238506	0.811489	0.998611	Intermediate Monocyte	PD_GBA1_iPD
INTS12	7.8891	0.166163	0.197646	0.840709	0.400511	0.998611	Intermediate Monocyte	PD_GBA1_iPD
TBCK	13.2937	0.0232765	0.169441	0.137373	0.890736	0.998611	Intermediate Monocyte	PD_GBA1_iPD
AIMP1	28.8588	0.0536445	0.10722	0.500323	0.616847	0.998611	Intermediate Monocyte	PD_GBA1_iPD
PAPSS1	21.3547	0.0755248	0.153519	0.491956	0.62275	0.998611	Intermediate Monocyte	PD_GBA1_iPD
SGMS2	7.9202	0.221571	0.234533	0.944729	0.344797	0.998611	Intermediate Monocyte	PD_GBA1_iPD
HADH	6.36518	-0.316265	0.203761	-1.55214	0.120629	0.998611	Intermediate Monocyte	PD_GBA1_iPD
LEF1	3.45178	-0.419682	0.684672	-0.612968	0.539898	0.998611	Intermediate Monocyte	PD_GBA1_iPD
OSTC	35.1856	-0.00476557	0.100471	-0.0474322	0.962169	0.998611	Intermediate Monocyte	PD_GBA1_iPD
SEC24B	26.84	0.0139656	0.115628	0.120781	0.903865	0.998611	Intermediate Monocyte	PD_GBA1_iPD
MCUB	55.3063	-0.0249514	0.0848924	-0.293917	0.768821	0.998611	Intermediate Monocyte	PD_GBA1_iPD
GAR1	6.71917	-0.01927	0.197927	-0.0973591	0.922441	0.998611	Intermediate Monocyte	PD_GBA1_iPD
FAM241A	16.5866	-0.09535	0.151715	-0.628481	0.529689	0.998611	Intermediate Monocyte	PD_GBA1_iPD
AP1AR	8.28317	-0.28053	0.19027	-1.47437	0.140381	0.998611	Intermediate Monocyte	PD_GBA1_iPD
ALPK1	16.9799	0.00770689	0.148699	0.0518289	0.958665	0.998611	Intermediate Monocyte	PD_GBA1_iPD
LARP7	25.8888	-0.0115672	0.116722	-0.0991006	0.921058	0.998611	Intermediate Monocyte	PD_GBA1_iPD
ANK2	4.23094	0.219939	0.717853	0.306384	0.759312	0.998611	Intermediate Monocyte	PD_GBA1_iPD
CAMK2D	34.7304	-0.0289947	0.207497	-0.139735	0.888869	0.998611	Intermediate Monocyte	PD_GBA1_iPD
METTL14	6.85221	0.220932	0.212756	1.03843	0.299069	0.998611	Intermediate Monocyte	PD_GBA1_iPD
SEC24D	21.6434	-0.0162901	0.126798	-0.128473	0.897775	0.998611	Intermediate Monocyte	PD_GBA1_iPD
ANXA5	246.328	0.00976294	0.0853631	0.11437	0.908945	0.998611	Intermediate Monocyte	PD_GBA1_iPD
EXOSC9	9.03663	-0.0661742	0.18385	-0.359936	0.718895	0.998611	Intermediate Monocyte	PD_GBA1_iPD
KIAA1109	48.3146	0.0890974	0.0960975	0.927156	0.353845	0.998611	Intermediate Monocyte	PD_GBA1_iPD
SPATA5	8.9963	-0.138124	0.205051	-0.673607	0.500561	0.998611	Intermediate Monocyte	PD_GBA1_iPD
ANKRD50	5.91621	-0.434981	0.233993	-1.85895	0.0630344	0.998611	Intermediate Monocyte	PD_GBA1_iPD
MFSD8	5.77927	0.108711	0.229651	0.473374	0.635946	0.998611	Intermediate Monocyte	PD_GBA1_iPD
ABHD18	12.1887	0.0466022	0.159231	0.29267	0.769775	0.998611	Intermediate Monocyte	PD_GBA1_iPD
PGRMC2	8.57424	-0.14173	0.189413	-0.74826	0.454303	0.998611	Intermediate Monocyte	PD_GBA1_iPD
JADE1	9.62809	-0.117288	0.174231	-0.673178	0.500834	0.998611	Intermediate Monocyte	PD_GBA1_iPD
SCLT1	118.594	0.0973762	0.132449	0.735196	0.46222	0.998611	Intermediate Monocyte	PD_GBA1_iPD
NOCT	21.4131	0.321274	0.275589	1.16577	0.243706	0.998611	Intermediate Monocyte	PD_GBA1_iPD
ELF2	80.8735	-0.0140333	0.118141	-0.118784	0.905447	0.998611	Intermediate Monocyte	PD_GBA1_iPD
NDUFC1	48.1572	0.124671	0.116283	1.07214	0.283658	0.998611	Intermediate Monocyte	PD_GBA1_iPD
NAA15	16.4456	-0.156556	0.134564	-1.16343	0.244655	0.998611	Intermediate Monocyte	PD_GBA1_iPD
SETD7	14.2873	-0.34613	0.14582	-2.37368	0.0176116	0.998611	Intermediate Monocyte	PD_GBA1_iPD
MGST2	13.2872	0.17569	0.152312	1.15349	0.248711	0.998611	Intermediate Monocyte	PD_GBA1_iPD
MAML3	47.6074	0.0260722	0.127202	0.204967	0.837598	0.998611	Intermediate Monocyte	PD_GBA1_iPD
SCOC	5.43188	0.386793	0.229654	1.68424	0.0921346	0.998611	Intermediate Monocyte	PD_GBA1_iPD
ELMOD2	4.87853	0.139241	0.238196	0.584563	0.558842	0.998611	Intermediate Monocyte	PD_GBA1_iPD
TBC1D9	23.4552	-0.0927501	0.150858	-0.614819	0.538675	0.998611	Intermediate Monocyte	PD_GBA1_iPD
ZNF330	16.1766	-0.0378012	0.142495	-0.265281	0.790793	0.998611	Intermediate Monocyte	PD_GBA1_iPD
IL15	33.0297	-0.0988106	0.124507	-0.793614	0.42742	0.998611	Intermediate Monocyte	PD_GBA1_iPD
INPP4B	4.6069	-0.66199	0.639761	-1.03475	0.300788	0.998611	Intermediate Monocyte	PD_GBA1_iPD
USP38	10.6721	-0.104826	0.173956	-0.602603	0.546773	0.998611	Intermediate Monocyte	PD_GBA1_iPD
GAB1	13.9092	-0.0271206	0.166081	-0.163297	0.870285	0.998611	Intermediate Monocyte	PD_GBA1_iPD
SMARCA5	32.5832	-0.106359	0.111016	-0.958053	0.338036	0.998611	Intermediate Monocyte	PD_GBA1_iPD
ANAPC10	7.3299	0.0315751	0.210453	0.150034	0.880737	0.998611	Intermediate Monocyte	PD_GBA1_iPD
ABCE1	12.2134	0.183604	0.155417	1.18136	0.237459	0.998611	Intermediate Monocyte	PD_GBA1_iPD
OTUD4	20.8034	0.0509416	0.130769	0.389553	0.696867	0.998611	Intermediate Monocyte	PD_GBA1_iPD
SMAD1	7.7199	0.169646	0.207141	0.818988	0.412793	0.998611	Intermediate Monocyte	PD_GBA1_iPD
LSM6	49.3725	-0.0354033	0.123624	-0.286379	0.774588	0.998611	Intermediate Monocyte	PD_GBA1_iPD
SLC10A7	7.65297	-0.447027	0.198219	-2.25521	0.0241199	0.998611	Intermediate Monocyte	PD_GBA1_iPD
TMEM184C	6.27827	0.162034	0.218918	0.740157	0.459205	0.998611	Intermediate Monocyte	PD_GBA1_iPD
PRMT9	7.10939	0.0924943	0.23291	0.397124	0.691276	0.998611	Intermediate Monocyte	PD_GBA1_iPD
ARHGAP10	4.88113	-0.291057	0.319075	-0.912189	0.361669	0.998611	Intermediate Monocyte	PD_GBA1_iPD
LRBA	21.6227	-0.147159	0.138659	-1.0613	0.288553	0.998611	Intermediate Monocyte	PD_GBA1_iPD
FBXW7	74.9533	-0.129179	0.0998954	-1.29314	0.195963	0.998611	Intermediate Monocyte	PD_GBA1_iPD
TMEM154	41.8454	0.157817	0.121908	1.29456	0.195471	0.998611	Intermediate Monocyte	PD_GBA1_iPD
ARFIP1	17.7647	-0.0534322	0.139634	-0.382658	0.701973	0.998611	Intermediate Monocyte	PD_GBA1_iPD
TMEM131L	56.6529	-0.122342	0.126274	-0.968856	0.332617	0.998611	Intermediate Monocyte	PD_GBA1_iPD
TLR2	55.6119	0.0546111	0.122067	0.447386	0.654596	0.998611	Intermediate Monocyte	PD_GBA1_iPD
PLRG1	8.53471	0.0617724	0.172661	0.357768	0.720517	0.998611	Intermediate Monocyte	PD_GBA1_iPD
CTSO	11.2123	-0.140718	0.158243	-0.889256	0.373866	0.998611	Intermediate Monocyte	PD_GBA1_iPD
PDGFC	15.8237	-0.0300562	0.178855	-0.168048	0.866546	0.998611	Intermediate Monocyte	PD_GBA1_iPD
GASK1B	16.1394	0.103292	0.168245	0.61394	0.539255	0.998611	Intermediate Monocyte	PD_GBA1_iPD
ETFDH	9.17266	-0.214694	0.189615	-1.13227	0.257523	0.998611	Intermediate Monocyte	PD_GBA1_iPD
PPID	9.13894	0.110921	0.182543	0.607644	0.543424	0.998611	Intermediate Monocyte	PD_GBA1_iPD
FNIP2	24.3865	0.0528811	0.13013	0.406371	0.68447	0.998611	Intermediate Monocyte	PD_GBA1_iPD
RAPGEF2	28.2576	-0.0615085	0.12409	-0.495677	0.620122	0.998611	Intermediate Monocyte	PD_GBA1_iPD
NAF1	4.55886	-0.0177993	0.250883	-0.0709467	0.94344	0.998611	Intermediate Monocyte	PD_GBA1_iPD
TMA16	10.5927	-0.031524	0.176792	-0.178311	0.858479	0.998611	Intermediate Monocyte	PD_GBA1_iPD
2026-03-01	74.1915	0.137546	0.11985	1.14765	0.251112	0.998611	Intermediate Monocyte	PD_GBA1_iPD
TMEM192	10.3058	-0.021906	0.170056	-0.128817	0.897503	0.998611	Intermediate Monocyte	PD_GBA1_iPD
KLHL2	27.3564	0.00349888	0.115466	0.0303022	0.975826	0.998611	Intermediate Monocyte	PD_GBA1_iPD
DDX60	10.2018	0.0895165	0.180607	0.495641	0.620147	0.998611	Intermediate Monocyte	PD_GBA1_iPD
DDX60L	29.7064	-0.119742	0.127213	-0.941275	0.346564	0.998611	Intermediate Monocyte	PD_GBA1_iPD
PALLD	6.18236	0.0797345	0.270846	0.29439	0.76846	0.998611	Intermediate Monocyte	PD_GBA1_iPD
CBR4	7.25576	-0.0957233	0.209851	-0.456148	0.648284	0.998611	Intermediate Monocyte	PD_GBA1_iPD
SH3RF1	17.5616	0.0805023	0.247713	0.324982	0.745195	0.998611	Intermediate Monocyte	PD_GBA1_iPD
NEK1	8.82364	-0.0220005	0.204282	-0.107696	0.914237	0.998611	Intermediate Monocyte	PD_GBA1_iPD
CLCN3	9.99324	0.223494	0.180222	1.2401	0.214939	0.998611	Intermediate Monocyte	PD_GBA1_iPD
HPF1	7.77593	0.102736	0.189607	0.541838	0.58793	0.998611	Intermediate Monocyte	PD_GBA1_iPD
GALNT7	21.0074	0.0653695	0.129409	0.505139	0.613462	0.998611	Intermediate Monocyte	PD_GBA1_iPD
HMGB2	36.5579	0.027264	0.111636	0.244222	0.807059	0.998611	Intermediate Monocyte	PD_GBA1_iPD
SAP30	14.5187	0.135984	0.174419	0.779638	0.435604	0.998611	Intermediate Monocyte	PD_GBA1_iPD
SPCS3	44.8955	0.0757175	0.0868217	0.872103	0.383152	0.998611	Intermediate Monocyte	PD_GBA1_iPD
AGA	9.64094	-0.173559	0.178099	-0.974506	0.329806	0.998611	Intermediate Monocyte	PD_GBA1_iPD
DCTD	12.1991	0.288595	0.171687	1.68094	0.092774	0.998611	Intermediate Monocyte	PD_GBA1_iPD
WWC2	8.11985	-0.0815897	0.184713	-0.441712	0.658698	0.998611	Intermediate Monocyte	PD_GBA1_iPD
CDKN2AIP	6.6416	-0.356082	0.214825	-1.65754	0.0974101	0.998611	Intermediate Monocyte	PD_GBA1_iPD
ING2	7.27436	0.152332	0.218732	0.696435	0.486157	0.998611	Intermediate Monocyte	PD_GBA1_iPD
RWDD4	13.7637	0.098196	0.154764	0.634488	0.525763	0.998611	Intermediate Monocyte	PD_GBA1_iPD
TRAPPC11	22.9512	-0.0176432	0.123017	-0.143421	0.885958	0.998611	Intermediate Monocyte	PD_GBA1_iPD
IRF2	41.5647	0.0501511	0.139013	0.360766	0.718275	0.998611	Intermediate Monocyte	PD_GBA1_iPD
CASP3	13.2851	0.0326052	0.152086	0.214387	0.830245	0.998611	Intermediate Monocyte	PD_GBA1_iPD
ACSL1	51.7215	-0.166903	0.201942	-0.826486	0.408529	0.998611	Intermediate Monocyte	PD_GBA1_iPD
CFAP97	7.67868	-0.0555982	0.208515	-0.266639	0.789747	0.998611	Intermediate Monocyte	PD_GBA1_iPD
UFSP2	5.64167	-0.136267	0.212238	-0.642049	0.520841	0.998611	Intermediate Monocyte	PD_GBA1_iPD
CYP4V2	9.33181	0.177089	0.184966	0.957413	0.338359	0.998611	Intermediate Monocyte	PD_GBA1_iPD
FRG1	25.1483	0.0490279	0.113715	0.431149	0.66636	0.998611	Intermediate Monocyte	PD_GBA1_iPD
SDHA	28.6764	-0.0840866	0.109414	-0.768521	0.442178	0.998611	Intermediate Monocyte	PD_GBA1_iPD
PDCD6	46.7058	-0.0978852	0.0931809	-1.05049	0.293495	0.998611	Intermediate Monocyte	PD_GBA1_iPD
EXOC3	18.7877	-0.068398	0.121783	-0.56164	0.574361	0.998611	Intermediate Monocyte	PD_GBA1_iPD
BRD9	12.1603	0.123541	0.157767	0.783056	0.433594	0.998611	Intermediate Monocyte	PD_GBA1_iPD
SLC12A7	22.926	-0.273158	0.162651	-1.67941	0.093072	0.998611	Intermediate Monocyte	PD_GBA1_iPD
CLPTM1L	23.8822	-0.065358	0.112278	-0.582106	0.560495	0.998611	Intermediate Monocyte	PD_GBA1_iPD
LPCAT1	27.8424	-0.0624274	0.117241	-0.532471	0.5944	0.998611	Intermediate Monocyte	PD_GBA1_iPD
MRPL36	15.5667	0.022085	0.135271	0.163265	0.87031	0.998611	Intermediate Monocyte	PD_GBA1_iPD
NDUFS6	64.1017	-0.0278055	0.116594	-0.238483	0.811507	0.998611	Intermediate Monocyte	PD_GBA1_iPD
ICE1	20.1198	0.0392795	0.117606	0.333993	0.738385	0.998611	Intermediate Monocyte	PD_GBA1_iPD
MED10	25.301	-0.0319336	0.110174	-0.289847	0.771933	0.998611	Intermediate Monocyte	PD_GBA1_iPD
NSUN2	14.9813	0.0611406	0.139504	0.438272	0.661189	0.998611	Intermediate Monocyte	PD_GBA1_iPD
SRD5A1	9.4427	0.00968546	0.168283	0.0575544	0.954104	0.998611	Intermediate Monocyte	PD_GBA1_iPD
TENT4A	13.4177	-0.0459476	0.153906	-0.298543	0.765288	0.998611	Intermediate Monocyte	PD_GBA1_iPD
MTRR	6.1505	0.0119432	0.223321	0.0534799	0.95735	0.998611	Intermediate Monocyte	PD_GBA1_iPD
CCT5	58.6596	0.0449441	0.10343	0.434538	0.663898	0.998611	Intermediate Monocyte	PD_GBA1_iPD
2026-03-06	30.7598	0.0649582	0.12772	0.5086	0.611033	0.998611	Intermediate Monocyte	PD_GBA1_iPD
DAP	25.9481	0.00787109	0.109188	0.0720877	0.942532	0.998611	Intermediate Monocyte	PD_GBA1_iPD
TRIO	40.5723	-0.0456	0.098176	-0.464471	0.64231	0.998611	Intermediate Monocyte	PD_GBA1_iPD
OTULINL	18.6516	-0.111871	0.1261	-0.887161	0.374992	0.998611	Intermediate Monocyte	PD_GBA1_iPD
OTULIN	13.4765	0.0478835	0.141623	0.338105	0.735284	0.998611	Intermediate Monocyte	PD_GBA1_iPD
ANKH	5.22951	0.586202	0.257231	2.2789	0.0226732	0.998611	Intermediate Monocyte	PD_GBA1_iPD
ZNF622	13.5176	0.053357	0.154862	0.344546	0.730436	0.998611	Intermediate Monocyte	PD_GBA1_iPD
RETREG1	3.71558	0.230269	0.354653	0.649279	0.516158	0.998611	Intermediate Monocyte	PD_GBA1_iPD
BASP1	20.4266	-0.0421858	0.181328	-0.232649	0.816034	0.998611	Intermediate Monocyte	PD_GBA1_iPD
DROSHA	5.17005	-0.115978	0.223217	-0.519574	0.603361	0.998611	Intermediate Monocyte	PD_GBA1_iPD
GOLPH3	34.026	-0.11932	0.0943135	-1.26514	0.205819	0.998611	Intermediate Monocyte	PD_GBA1_iPD
MTMR12	12.3788	-0.16471	0.158573	-1.0387	0.298945	0.998611	Intermediate Monocyte	PD_GBA1_iPD
ZFR	55.2613	0.0632024	0.0837391	0.754754	0.450397	0.998611	Intermediate Monocyte	PD_GBA1_iPD
SUB1	113.914	0.12604	0.0772377	1.63185	0.102712	0.998611	Intermediate Monocyte	PD_GBA1_iPD
TARS	9.16346	0.0165399	0.184244	0.0897718	0.928469	0.998611	Intermediate Monocyte	PD_GBA1_iPD
BRIX1	6.86811	0.11845	0.2092	0.566204	0.571255	0.998611	Intermediate Monocyte	PD_GBA1_iPD
DNAJC21	21.1721	-0.123142	0.125797	-0.97889	0.327634	0.998611	Intermediate Monocyte	PD_GBA1_iPD
PRLR	5.67204	0.50738	0.253663	2.00021	0.0454776	0.998611	Intermediate Monocyte	PD_GBA1_iPD
IL7R	11.2727	-0.0756208	0.611424	-0.12368	0.901569	0.998611	Intermediate Monocyte	PD_GBA1_iPD
LMBRD2	4.73314	0.350831	0.238692	1.46981	0.141614	0.998611	Intermediate Monocyte	PD_GBA1_iPD
NIPBL	73.6443	-0.00618521	0.0867396	-0.0713078	0.943153	0.998611	Intermediate Monocyte	PD_GBA1_iPD
NUP155	5.93162	-0.102399	0.244323	-0.419111	0.675135	0.998611	Intermediate Monocyte	PD_GBA1_iPD
WDR70	38.1571	0.0320206	0.110742	0.289146	0.77247	0.998611	Intermediate Monocyte	PD_GBA1_iPD
RICTOR	35.5782	0.0602375	0.145389	0.41432	0.678639	0.998611	Intermediate Monocyte	PD_GBA1_iPD
FYB1	235.823	-0.0092512	0.100451	-0.0920969	0.926621	0.998611	Intermediate Monocyte	PD_GBA1_iPD
DAB2	4.42926	0.0624762	0.345425	0.180868	0.856471	0.998611	Intermediate Monocyte	PD_GBA1_iPD
TTC33	12.7818	-0.0316665	0.210495	-0.150439	0.880419	0.998611	Intermediate Monocyte	PD_GBA1_iPD
PTGER4	28.751	0.120119	0.189455	0.634022	0.526067	0.998611	Intermediate Monocyte	PD_GBA1_iPD
PRKAA1	14.752	-0.0737219	0.15448	-0.477225	0.633202	0.998611	Intermediate Monocyte	PD_GBA1_iPD
CARD6	6.61536	0.259631	0.256088	1.01384	0.31066	0.998611	Intermediate Monocyte	PD_GBA1_iPD
ZNF131	20.781	-0.0297293	0.123873	-0.239998	0.810332	0.998611	Intermediate Monocyte	PD_GBA1_iPD
HMGCS1	7.74606	-0.080499	0.205834	-0.391086	0.695734	0.998611	Intermediate Monocyte	PD_GBA1_iPD
PAIP1	15.3317	0.312159	0.133512	2.33806	0.019384	0.998611	Intermediate Monocyte	PD_GBA1_iPD
NNT	17.9183	-0.0169261	0.150855	-0.112201	0.910664	0.998611	Intermediate Monocyte	PD_GBA1_iPD
MRPS30	11.6287	0.155014	0.16091	0.963356	0.335369	0.998611	Intermediate Monocyte	PD_GBA1_iPD
EMB	12.2006	-0.000775329	0.228381	-0.00339489	0.997291	0.999293	Intermediate Monocyte	PD_GBA1_iPD
PARP8	26.6739	0.154672	0.165966	0.93195	0.351362	0.998611	Intermediate Monocyte	PD_GBA1_iPD
MOCS2	4.55234	-0.481299	0.25518	-1.88611	0.0592796	0.998611	Intermediate Monocyte	PD_GBA1_iPD
NDUFS4	28.7526	0.115147	0.096169	1.19734	0.231173	0.998611	Intermediate Monocyte	PD_GBA1_iPD
ARL15	45.8041	-0.346447	0.1192	-2.90643	0.00365581	0.998611	Intermediate Monocyte	PD_GBA1_iPD
SNX18	45.4553	-0.0878638	0.128848	-0.68192	0.49529	0.998611	Intermediate Monocyte	PD_GBA1_iPD
GZMK	2.6389	-0.895599	0.806354	-1.11068	0.266707	0.998611	Intermediate Monocyte	PD_GBA1_iPD
GZMA	7.22702	-0.0404666	0.594589	-0.0680581	0.945739	0.998611	Intermediate Monocyte	PD_GBA1_iPD
DHX29	18.4706	-0.0116492	0.134798	-0.0864194	0.931133	0.998611	Intermediate Monocyte	PD_GBA1_iPD
MTREX	16.9596	0.0111007	0.128174	0.0866068	0.930984	0.998611	Intermediate Monocyte	PD_GBA1_iPD
SLC38A9	12.0814	0.0831736	0.181833	0.457419	0.64737	0.998611	Intermediate Monocyte	PD_GBA1_iPD
IL6ST	16.5087	0.0912083	0.150772	0.60494	0.545219	0.998611	Intermediate Monocyte	PD_GBA1_iPD
MAP3K1	152.531	0.0498175	0.0901461	0.552631	0.580516	0.998611	Intermediate Monocyte	PD_GBA1_iPD
SETD9	6.68667	0.139849	0.218588	0.639785	0.522313	0.998611	Intermediate Monocyte	PD_GBA1_iPD
GPBP1	37.6406	-0.0171183	0.111654	-0.153315	0.87815	0.998611	Intermediate Monocyte	PD_GBA1_iPD
GAPT	13.769	0.107964	0.183013	0.589923	0.555242	0.998611	Intermediate Monocyte	PD_GBA1_iPD
PDE4D	16.521	-0.124731	0.254447	-0.490206	0.623988	0.998611	Intermediate Monocyte	PD_GBA1_iPD
ERCC8	5.08338	0.166991	0.232104	0.719467	0.471853	0.998611	Intermediate Monocyte	PD_GBA1_iPD
NDUFAF2	12.9911	-0.0307582	0.152177	-0.202121	0.839822	0.998611	Intermediate Monocyte	PD_GBA1_iPD
SMIM15	10.5565	0.202868	0.187448	1.08226	0.279135	0.998611	Intermediate Monocyte	PD_GBA1_iPD
ZSWIM6	116.576	-0.0538164	0.0879744	-0.611728	0.540718	0.998611	Intermediate Monocyte	PD_GBA1_iPD
KIF2A	31.2584	-0.0158462	0.11454	-0.138347	0.889967	0.998611	Intermediate Monocyte	PD_GBA1_iPD
DIMT1	8.8682	0.0601836	0.172766	0.348354	0.727574	0.998611	Intermediate Monocyte	PD_GBA1_iPD
SREK1IP1	15.0139	-0.0100234	0.170266	-0.0588692	0.953056	0.998611	Intermediate Monocyte	PD_GBA1_iPD
CWC27	16.2641	0.0786675	0.139055	0.565731	0.571576	0.998611	Intermediate Monocyte	PD_GBA1_iPD
PPWD1	11.9247	0.170617	0.156167	1.09252	0.274603	0.998611	Intermediate Monocyte	PD_GBA1_iPD
TRIM23	3.98442	0.325491	0.311083	1.04632	0.295414	0.998611	Intermediate Monocyte	PD_GBA1_iPD
TRAPPC13	5.28599	-0.157181	0.246647	-0.637273	0.523947	0.998611	Intermediate Monocyte	PD_GBA1_iPD
SGTB	14.0478	-0.0995854	0.160159	-0.621791	0.534079	0.998611	Intermediate Monocyte	PD_GBA1_iPD
NLN	16.4933	0.0644542	0.177957	0.36219	0.71721	0.998611	Intermediate Monocyte	PD_GBA1_iPD
ERBIN	53.2898	-0.0302378	0.0907056	-0.333362	0.738861	0.998611	Intermediate Monocyte	PD_GBA1_iPD
SREK1	24.2143	-0.0958581	0.115379	-0.830812	0.40608	0.998611	Intermediate Monocyte	PD_GBA1_iPD
CD180	5.09836	-0.0206762	0.305567	-0.0676651	0.946052	0.998611	Intermediate Monocyte	PD_GBA1_iPD
PIK3R1	49.9871	0.129219	0.125134	1.03264	0.301771	0.998611	Intermediate Monocyte	PD_GBA1_iPD
SLC30A5	12.9178	0.0527818	0.161044	0.327748	0.743102	0.998611	Intermediate Monocyte	PD_GBA1_iPD
MRPS36	27.1817	-0.0877639	0.117417	-0.747453	0.45479	0.998611	Intermediate Monocyte	PD_GBA1_iPD
CDK7	6.6482	0.00668348	0.222979	0.0299736	0.976088	0.998611	Intermediate Monocyte	PD_GBA1_iPD
AK6	5.80924	-0.0100209	0.241101	-0.0415632	0.966847	0.998611	Intermediate Monocyte	PD_GBA1_iPD
TAF9	20.8404	0.320286	0.138065	2.31983	0.0203502	0.998611	Intermediate Monocyte	PD_GBA1_iPD
RAD17	4.61164	-0.051678	0.244395	-0.211453	0.832534	0.998611	Intermediate Monocyte	PD_GBA1_iPD
GTF2H2C	5.65583	-0.564557	0.235924	-2.39296	0.016713	0.998611	Intermediate Monocyte	PD_GBA1_iPD
NAIP	42.4307	-0.337174	0.158913	-2.12175	0.0338588	0.998611	Intermediate Monocyte	PD_GBA1_iPD
GTF2H2	5.56994	-0.249622	0.253428	-0.984984	0.324632	0.998611	Intermediate Monocyte	PD_GBA1_iPD
BDP1	27.7051	0.0287707	0.123966	0.232086	0.816471	0.998611	Intermediate Monocyte	PD_GBA1_iPD
MCCC2	9.34594	-0.156093	0.183111	-0.852448	0.393965	0.998611	Intermediate Monocyte	PD_GBA1_iPD
MRPS27	8.58646	0.246735	0.173845	1.41928	0.155816	0.998611	Intermediate Monocyte	PD_GBA1_iPD
TNPO1	22.6218	0.188475	0.130036	1.44941	0.147224	0.998611	Intermediate Monocyte	PD_GBA1_iPD
FCHO2	13.0415	-0.321155	0.172187	-1.86515	0.0621608	0.998611	Intermediate Monocyte	PD_GBA1_iPD
BTF3	347.066	0.100804	0.0713135	1.41353	0.1575	0.998611	Intermediate Monocyte	PD_GBA1_iPD
ANKRA2	6.4178	0.00721562	0.203944	0.0353804	0.971776	0.998611	Intermediate Monocyte	PD_GBA1_iPD
ENC1	3.76082	-0.264542	0.308443	-0.85767	0.391075	0.998611	Intermediate Monocyte	PD_GBA1_iPD
HEXB	29.3862	0.0438084	0.11629	0.376718	0.706383	0.998611	Intermediate Monocyte	PD_GBA1_iPD
GFM2	5.2854	0.267636	0.23214	1.15291	0.248947	0.998611	Intermediate Monocyte	PD_GBA1_iPD
NSA2	68.8204	-0.00320507	0.10088	-0.0317711	0.974655	0.998611	Intermediate Monocyte	PD_GBA1_iPD
HMGCR	6.69705	-0.0372303	0.203464	-0.182982	0.854812	0.998611	Intermediate Monocyte	PD_GBA1_iPD
POLK	21.9672	-0.0655272	0.125087	-0.523854	0.60038	0.998611	Intermediate Monocyte	PD_GBA1_iPD
POC5	4.93416	-0.0984612	0.246387	-0.399621	0.689436	0.998611	Intermediate Monocyte	PD_GBA1_iPD
IQGAP2	69.1561	-0.20811	0.125301	-1.66088	0.096737	0.998611	Intermediate Monocyte	PD_GBA1_iPD
S100Z	36.0955	0.205334	0.151652	1.35398	0.175742	0.998611	Intermediate Monocyte	PD_GBA1_iPD
AGGF1	15.2796	0.0960688	0.149207	0.643863	0.519664	0.998611	Intermediate Monocyte	PD_GBA1_iPD
WDR41	15.4485	-0.0742897	0.14074	-0.52785	0.597603	0.998611	Intermediate Monocyte	PD_GBA1_iPD
TBCA	71.4655	0.130777	0.0983437	1.3298	0.183585	0.998611	Intermediate Monocyte	PD_GBA1_iPD
AP3B1	59.3209	-0.0725182	0.0783198	-0.925925	0.354485	0.998611	Intermediate Monocyte	PD_GBA1_iPD
SCAMP1	12.3205	0.192601	0.148081	1.30065	0.193379	0.998611	Intermediate Monocyte	PD_GBA1_iPD
ARSB	17.4046	-0.120087	0.149239	-0.804662	0.421015	0.998611	Intermediate Monocyte	PD_GBA1_iPD
JMY	10.1036	0.0745121	0.220115	0.338514	0.734976	0.998611	Intermediate Monocyte	PD_GBA1_iPD
TENT2	46.203	0.0011963	0.107717	0.0111059	0.991139	0.999241	Intermediate Monocyte	PD_GBA1_iPD
SERINC5	16.5036	-0.25305	0.217073	-1.16574	0.243721	0.998611	Intermediate Monocyte	PD_GBA1_iPD
ZFYVE16	20.4848	-0.103894	0.128022	-0.811535	0.417058	0.998611	Intermediate Monocyte	PD_GBA1_iPD
DHFR	7.11057	-0.147686	0.206433	-0.715419	0.47435	0.998611	Intermediate Monocyte	PD_GBA1_iPD
MSH3	15.9872	-0.145733	0.14875	-0.979719	0.327225	0.998611	Intermediate Monocyte	PD_GBA1_iPD
ZCCHC9	7.44621	0.197149	0.208436	0.94585	0.344225	0.998611	Intermediate Monocyte	PD_GBA1_iPD
SSBP2	35.9109	0.0815044	0.124298	0.655716	0.512007	0.998611	Intermediate Monocyte	PD_GBA1_iPD
ATG10	9.47461	0.11077	0.186194	0.594917	0.551899	0.998611	Intermediate Monocyte	PD_GBA1_iPD
TMEM167A	40.9364	0.0238871	0.0937819	0.254709	0.798948	0.998611	Intermediate Monocyte	PD_GBA1_iPD
XRCC4	18.0744	-0.150648	0.140505	-1.07219	0.283634	0.998611	Intermediate Monocyte	PD_GBA1_iPD
VCAN	139.712	0.0173371	0.148535	0.116721	0.907081	0.998611	Intermediate Monocyte	PD_GBA1_iPD
COX7C	264.758	0.0314995	0.109239	0.288353	0.773076	0.998611	Intermediate Monocyte	PD_GBA1_iPD
RASA1	27.2571	0.0787813	0.151774	0.519071	0.603712	0.998611	Intermediate Monocyte	PD_GBA1_iPD
CCNH	41.707	0.113564	0.126916	0.894797	0.370896	0.998611	Intermediate Monocyte	PD_GBA1_iPD
TMEM161B	5.65135	-0.133365	0.225614	-0.59112	0.55444	0.998611	Intermediate Monocyte	PD_GBA1_iPD
MEF2C	88.6516	0.0372425	0.100523	0.370489	0.711018	0.998611	Intermediate Monocyte	PD_GBA1_iPD
LYSMD3	6.96334	0.202112	0.198924	1.01603	0.309616	0.998611	Intermediate Monocyte	PD_GBA1_iPD
ARRDC3	11.6502	-0.0955477	0.193539	-0.493687	0.621527	0.998611	Intermediate Monocyte	PD_GBA1_iPD
FAM172A	43.2061	0.0162996	0.0947445	0.172038	0.863408	0.998611	Intermediate Monocyte	PD_GBA1_iPD
KIAA0825	4.45019	-0.368561	0.286617	-1.2859	0.198478	0.998611	Intermediate Monocyte	PD_GBA1_iPD
SLF1	6.01521	0.114652	0.230304	0.49783	0.618604	0.998611	Intermediate Monocyte	PD_GBA1_iPD
MCTP1	87.4232	-0.0394247	0.0925603	-0.425935	0.670155	0.998611	Intermediate Monocyte	PD_GBA1_iPD
TTC37	11.3372	-0.103189	0.163548	-0.630936	0.528082	0.998611	Intermediate Monocyte	PD_GBA1_iPD
GLRX	76.2915	0.0402112	0.0953353	0.421787	0.67318	0.998611	Intermediate Monocyte	PD_GBA1_iPD
ELL2	15.1175	0.111435	0.169009	0.659343	0.509675	0.998611	Intermediate Monocyte	PD_GBA1_iPD
CAST	168.931	0.070676	0.0753769	0.937635	0.348432	0.998611	Intermediate Monocyte	PD_GBA1_iPD
ERAP1	17.1953	-0.112267	0.136633	-0.821666	0.411267	0.998611	Intermediate Monocyte	PD_GBA1_iPD
ERAP2	19.2498	-0.221941	0.350379	-0.633431	0.526452	0.998611	Intermediate Monocyte	PD_GBA1_iPD
LNPEP	52.4395	-0.0813794	0.107685	-0.755719	0.449818	0.998611	Intermediate Monocyte	PD_GBA1_iPD
RIOK2	4.64077	0.34548	0.247708	1.39471	0.163103	0.998611	Intermediate Monocyte	PD_GBA1_iPD
CHD1	90.6234	0.00043115	0.0956735	0.00450647	0.996404	0.999293	Intermediate Monocyte	PD_GBA1_iPD
FAM174A	4.87307	-0.215242	0.266076	-0.808948	0.418545	0.998611	Intermediate Monocyte	PD_GBA1_iPD
ST8SIA4	34.1579	0.0313604	0.0986981	0.317741	0.750682	0.998611	Intermediate Monocyte	PD_GBA1_iPD
PAM	6.42612	0.252574	0.267077	0.9457	0.344302	0.998611	Intermediate Monocyte	PD_GBA1_iPD
PPIP5K2	27.8196	0.0989362	0.107264	0.922364	0.356339	0.998611	Intermediate Monocyte	PD_GBA1_iPD
FBXL17	34.8505	-0.092362	0.121541	-0.759924	0.4473	0.998611	Intermediate Monocyte	PD_GBA1_iPD
FER	14.1069	-0.0396957	0.154335	-0.257204	0.797021	0.998611	Intermediate Monocyte	PD_GBA1_iPD
PJA2	52.103	0.0468676	0.0987245	0.474732	0.634978	0.998611	Intermediate Monocyte	PD_GBA1_iPD
MAN2A1	38.5949	-0.0167166	0.0998344	-0.167444	0.867021	0.998611	Intermediate Monocyte	PD_GBA1_iPD
SLC25A46	13.5603	0.0347578	0.146404	0.23741	0.812338	0.998611	Intermediate Monocyte	PD_GBA1_iPD
WDR36	6.4182	0.231193	0.207875	1.11217	0.266063	0.998611	Intermediate Monocyte	PD_GBA1_iPD
CAMK4	4.2382	-0.441229	0.538948	-0.818686	0.412966	0.998611	Intermediate Monocyte	PD_GBA1_iPD
STARD4	4.27996	-0.322454	0.319344	-1.00974	0.31262	0.998611	Intermediate Monocyte	PD_GBA1_iPD
APC	32.083	0.0373672	0.114108	0.327472	0.743311	0.998611	Intermediate Monocyte	PD_GBA1_iPD
SRP19	23.5537	0.145028	0.126852	1.14328	0.252922	0.998611	Intermediate Monocyte	PD_GBA1_iPD
REEP5	74.1286	0.00387239	0.0840785	0.0460569	0.963265	0.998611	Intermediate Monocyte	PD_GBA1_iPD
DCP2	45.0552	-0.0540117	0.0986608	-0.547448	0.584071	0.998611	Intermediate Monocyte	PD_GBA1_iPD
YTHDC2	17.4442	-0.103054	0.129019	-0.798753	0.424434	0.998611	Intermediate Monocyte	PD_GBA1_iPD
PGGT1B	21.0963	0.10496	0.134747	0.778937	0.436017	0.998611	Intermediate Monocyte	PD_GBA1_iPD
CCDC112	11.4942	-0.0712733	0.179121	-0.397906	0.690699	0.998611	Intermediate Monocyte	PD_GBA1_iPD
FEM1C	12.5434	-0.0769441	0.179206	-0.429361	0.667661	0.998611	Intermediate Monocyte	PD_GBA1_iPD
TICAM2	11.3454	-0.259482	0.159476	-1.62709	0.103718	0.998611	Intermediate Monocyte	PD_GBA1_iPD
TMED7	18.7991	0.159998	0.127267	1.25719	0.208685	0.998611	Intermediate Monocyte	PD_GBA1_iPD
ATG12	21.8501	0.196759	0.125122	1.57253	0.115827	0.998611	Intermediate Monocyte	PD_GBA1_iPD
AP3S1	36.276	0.0707156	0.11347	0.623212	0.533145	0.998611	Intermediate Monocyte	PD_GBA1_iPD
COMMD10	41.4576	0.171599	0.126654	1.35486	0.175461	0.998611	Intermediate Monocyte	PD_GBA1_iPD
DMXL1	24.9931	0.125386	0.109947	1.14042	0.254112	0.998611	Intermediate Monocyte	PD_GBA1_iPD
TNFAIP8	33.0406	-0.14185	0.122891	-1.15427	0.248389	0.998611	Intermediate Monocyte	PD_GBA1_iPD
HSD17B4	14.9827	0.0322968	0.148773	0.217087	0.828141	0.998611	Intermediate Monocyte	PD_GBA1_iPD
SRFBP1	12.3579	-0.193031	0.160687	-1.20129	0.22964	0.998611	Intermediate Monocyte	PD_GBA1_iPD
SNX2	75.0142	-0.00142352	0.089623	-0.0158834	0.987327	0.998611	Intermediate Monocyte	PD_GBA1_iPD
SNX24	10.819	0.234342	0.178919	1.30977	0.190273	0.998611	Intermediate Monocyte	PD_GBA1_iPD
CEP120	8.76027	-0.101031	0.197618	-0.511243	0.609181	0.998611	Intermediate Monocyte	PD_GBA1_iPD
CSNK1G3	17.0338	-0.0472853	0.153903	-0.307241	0.75866	0.998611	Intermediate Monocyte	PD_GBA1_iPD
PHAX	8.30393	0.230721	0.197023	1.17104	0.241584	0.998611	Intermediate Monocyte	PD_GBA1_iPD
LMNB1	8.87242	-0.100802	0.181404	-0.555678	0.578431	0.998611	Intermediate Monocyte	PD_GBA1_iPD
2026-03-03	3.07319	-0.43357	0.375681	-1.15409	0.248464	0.998611	Intermediate Monocyte	PD_GBA1_iPD
PRRC1	7.47206	0.19378	0.205019	0.94518	0.344567	0.998611	Intermediate Monocyte	PD_GBA1_iPD
FBN2	7.57232	-0.326818	0.351352	-0.930171	0.352283	0.998611	Intermediate Monocyte	PD_GBA1_iPD
HINT1	111.767	0.0647646	0.102346	0.632803	0.526863	0.998611	Intermediate Monocyte	PD_GBA1_iPD
CDC42SE2	75.5104	-0.116042	0.129449	-0.89643	0.370023	0.998611	Intermediate Monocyte	PD_GBA1_iPD
RAPGEF6	22.4244	0.0481334	0.142896	0.336842	0.736236	0.998611	Intermediate Monocyte	PD_GBA1_iPD
FNIP1	47.2034	-0.11475	0.100903	-1.13723	0.255443	0.998611	Intermediate Monocyte	PD_GBA1_iPD
SLC22A4	4.98406	-0.0393714	0.237192	-0.165989	0.868166	0.998611	Intermediate Monocyte	PD_GBA1_iPD
IRF1	179.046	0.019092	0.111911	0.1706	0.864538	0.998611	Intermediate Monocyte	PD_GBA1_iPD
RAD50	15.5295	0.130451	0.140159	0.930733	0.351992	0.998611	Intermediate Monocyte	PD_GBA1_iPD
UQCRQ	82.7517	0.0510522	0.12586	0.405628	0.685016	0.998611	Intermediate Monocyte	PD_GBA1_iPD
AFF4	53.9608	-0.0256386	0.104565	-0.245192	0.806308	0.998611	Intermediate Monocyte	PD_GBA1_iPD
ZCCHC10	10.4404	-0.119397	0.191164	-0.624579	0.532247	0.998611	Intermediate Monocyte	PD_GBA1_iPD
HSPA4	25.0359	-0.0641782	0.121663	-0.527507	0.597842	0.998611	Intermediate Monocyte	PD_GBA1_iPD
VDAC1	54.0974	-0.0470631	0.0921116	-0.510936	0.609396	0.998611	Intermediate Monocyte	PD_GBA1_iPD
TCF7	5.93574	-0.676191	0.493509	-1.37017	0.170634	0.998611	Intermediate Monocyte	PD_GBA1_iPD
SKP1	105.079	0.0597299	0.074269	0.804237	0.42126	0.998611	Intermediate Monocyte	PD_GBA1_iPD
PPP2CA	44.6392	0.16203	0.0975145	1.6616	0.0965939	0.998611	Intermediate Monocyte	PD_GBA1_iPD
UBE2B	65.7699	-0.00773822	0.0922282	-0.0839029	0.933134	0.998611	Intermediate Monocyte	PD_GBA1_iPD
CDKN2AIPNL	6.89055	0.214588	0.194259	1.10465	0.269311	0.998611	Intermediate Monocyte	PD_GBA1_iPD
JADE2	9.27367	0.107225	0.185542	0.577901	0.563331	0.998611	Intermediate Monocyte	PD_GBA1_iPD
SAR1B	15.7895	0.136157	0.139027	0.979355	0.327405	0.998611	Intermediate Monocyte	PD_GBA1_iPD
SEC24A	7.90983	0.0130828	0.202722	0.0645359	0.948543	0.998611	Intermediate Monocyte	PD_GBA1_iPD
CAMLG	23.7374	-0.0482321	0.114229	-0.422241	0.672849	0.998611	Intermediate Monocyte	PD_GBA1_iPD
DDX46	50.196	0.072161	0.0878357	0.821545	0.411336	0.998611	Intermediate Monocyte	PD_GBA1_iPD
TXNDC15	11.9124	-0.136462	0.147752	-0.923592	0.355699	0.998611	Intermediate Monocyte	PD_GBA1_iPD
PCBD2	14.4869	0.0499491	0.156354	0.319462	0.749376	0.998611	Intermediate Monocyte	PD_GBA1_iPD
H2AFY	155.074	0.00904495	0.0615251	0.147012	0.883122	0.998611	Intermediate Monocyte	PD_GBA1_iPD
TGFBI	66.4463	-0.0483345	0.10141	-0.476626	0.633629	0.998611	Intermediate Monocyte	PD_GBA1_iPD
SMAD5	9.45389	0.0856042	0.185359	0.46183	0.644203	0.998611	Intermediate Monocyte	PD_GBA1_iPD
HNRNPA0	63.1341	0.152332	0.109996	1.38488	0.166089	0.998611	Intermediate Monocyte	PD_GBA1_iPD
FAM13B	32.9847	-0.0716238	0.114534	-0.625353	0.53174	0.998611	Intermediate Monocyte	PD_GBA1_iPD
BRD8	7.02873	-0.0314758	0.236503	-0.133088	0.894124	0.998611	Intermediate Monocyte	PD_GBA1_iPD
FAM53C	13.1035	0.035899	0.177791	0.201917	0.839982	0.998611	Intermediate Monocyte	PD_GBA1_iPD
KDM3B	32.9607	-0.0456814	0.100063	-0.456526	0.648011	0.998611	Intermediate Monocyte	PD_GBA1_iPD
EGR1	57.6671	-0.112423	0.389093	-0.288937	0.77263	0.998611	Intermediate Monocyte	PD_GBA1_iPD
ETF1	32.3098	-0.0518482	0.109103	-0.475221	0.634629	0.998611	Intermediate Monocyte	PD_GBA1_iPD
HSPA9	35.5669	-0.0216649	0.100038	-0.216567	0.828545	0.998611	Intermediate Monocyte	PD_GBA1_iPD
CTNNA1	54.5467	-0.047433	0.100026	-0.474207	0.635352	0.998611	Intermediate Monocyte	PD_GBA1_iPD
SIL1	22.8084	-0.0851142	0.13926	-0.611187	0.541076	0.998611	Intermediate Monocyte	PD_GBA1_iPD
PAIP2	72.3154	-0.0524332	0.0750659	-0.698496	0.484867	0.998611	Intermediate Monocyte	PD_GBA1_iPD
TMEM173	23.12	0.188071	0.143438	1.31117	0.189801	0.998611	Intermediate Monocyte	PD_GBA1_iPD
UBE2D2	81.5828	-0.0717539	0.076427	-0.938855	0.347805	0.998611	Intermediate Monocyte	PD_GBA1_iPD
CXXC5	13.2443	-0.153627	0.386597	-0.397382	0.691085	0.998611	Intermediate Monocyte	PD_GBA1_iPD
PURA	13.5521	-0.0441629	0.166006	-0.266032	0.790215	0.998611	Intermediate Monocyte	PD_GBA1_iPD
CYSTM1	22.9797	-0.12277	0.119139	-1.03047	0.302789	0.998611	Intermediate Monocyte	PD_GBA1_iPD
PFDN1	27.3679	-0.11154	0.110297	-1.01127	0.311888	0.998611	Intermediate Monocyte	PD_GBA1_iPD
HBEGF	23.5035	-0.481806	0.317807	-1.51603	0.129511	0.998611	Intermediate Monocyte	PD_GBA1_iPD
ANKHD1	61.5179	0.0953305	0.082774	1.1517	0.249446	0.998611	Intermediate Monocyte	PD_GBA1_iPD
SRA1	39.8433	0.049757	0.106237	0.468359	0.639528	0.998611	Intermediate Monocyte	PD_GBA1_iPD
EIF4EBP3	14.315	0.0886477	0.167617	0.52887	0.596896	0.998611	Intermediate Monocyte	PD_GBA1_iPD
APBB3	4.68434	-0.146631	0.250485	-0.585388	0.558287	0.998611	Intermediate Monocyte	PD_GBA1_iPD
SLC35A4	13.8915	0.109872	0.143039	0.768124	0.442414	0.998611	Intermediate Monocyte	PD_GBA1_iPD
CD14	81.5392	-0.159067	0.146558	-1.08536	0.277764	0.998611	Intermediate Monocyte	PD_GBA1_iPD
NDUFA2	76.3459	-0.106686	0.107794	-0.989717	0.322312	0.998611	Intermediate Monocyte	PD_GBA1_iPD
TMCO6	5.53166	-0.0313827	0.212574	-0.147632	0.882633	0.998611	Intermediate Monocyte	PD_GBA1_iPD
IK	43.7707	-0.00674648	0.103058	-0.0654632	0.947805	0.998611	Intermediate Monocyte	PD_GBA1_iPD
WDR55	8.94963	0.208612	0.169462	1.23102	0.218315	0.998611	Intermediate Monocyte	PD_GBA1_iPD
HARS	10.1394	-0.12445	0.163823	-0.759661	0.447457	0.998611	Intermediate Monocyte	PD_GBA1_iPD
HARS2	6.05046	0.0708397	0.21956	0.322644	0.746965	0.998611	Intermediate Monocyte	PD_GBA1_iPD
ZMAT2	34.5966	-0.0460302	0.0917746	-0.501557	0.615979	0.998611	Intermediate Monocyte	PD_GBA1_iPD
TAF7	21.9115	0.115021	0.130137	0.883842	0.376782	0.998611	Intermediate Monocyte	PD_GBA1_iPD
DIAPH1	78.6774	-0.161664	0.0814286	-1.98535	0.0471055	0.998611	Intermediate Monocyte	PD_GBA1_iPD
HDAC3	18.5902	0.089739	0.125825	0.713207	0.475717	0.998611	Intermediate Monocyte	PD_GBA1_iPD
FCHSD1	6.01023	0.24568	0.204651	1.20049	0.229951	0.998611	Intermediate Monocyte	PD_GBA1_iPD
ARAP3	8.30722	0.013835	0.172926	0.0800053	0.936233	0.998611	Intermediate Monocyte	PD_GBA1_iPD
DELE1	30.9457	0.152011	0.102057	1.48947	0.136364	0.998611	Intermediate Monocyte	PD_GBA1_iPD
RNF14	8.53717	-0.0348557	0.178969	-0.194758	0.845582	0.998611	Intermediate Monocyte	PD_GBA1_iPD
GNPDA1	13.5405	-0.11921	0.167854	-0.710197	0.477582	0.998611	Intermediate Monocyte	PD_GBA1_iPD
NDFIP1	59.2432	0.11174	0.0816027	1.36931	0.170902	0.998611	Intermediate Monocyte	PD_GBA1_iPD
ARHGAP26	137.301	-0.159564	0.100556	-1.58682	0.112554	0.998611	Intermediate Monocyte	PD_GBA1_iPD
NR3C1	74.8953	0.112761	0.0934378	1.20681	0.227507	0.998611	Intermediate Monocyte	PD_GBA1_iPD
YIPF5	7.2327	0.162141	0.197908	0.819276	0.412629	0.998611	Intermediate Monocyte	PD_GBA1_iPD
LARS	22.9169	-0.126833	0.11162	-1.13629	0.255835	0.998611	Intermediate Monocyte	PD_GBA1_iPD
RBM27	29.536	0.000650157	0.112606	0.00577375	0.995393	0.999293	Intermediate Monocyte	PD_GBA1_iPD
TCERG1	27.136	0.0753697	0.117245	0.642837	0.52033	0.998611	Intermediate Monocyte	PD_GBA1_iPD
FBXO38	12.6234	0.00258291	0.157384	0.0164115	0.986906	0.998611	Intermediate Monocyte	PD_GBA1_iPD
ADRB2	6.00142	-0.0493174	0.263897	-0.186881	0.851754	0.998611	Intermediate Monocyte	PD_GBA1_iPD
CSNK1A1	73.0655	-0.0824093	0.0781791	-1.05411	0.291833	0.998611	Intermediate Monocyte	PD_GBA1_iPD
PPARGC1B	20.9118	0.0439565	0.149379	0.294261	0.768559	0.998611	Intermediate Monocyte	PD_GBA1_iPD
HMGXB3	13.1528	0.0126514	0.164822	0.0767575	0.938816	0.998611	Intermediate Monocyte	PD_GBA1_iPD
CSF1R	148.888	-0.011799	0.113877	-0.103611	0.917478	0.998611	Intermediate Monocyte	PD_GBA1_iPD
ARSI	1.20015	0.0265387	1.64757	0.0161078	0.987148	0.998611	Intermediate Monocyte	PD_GBA1_iPD
TCOF1	9.51197	-0.161805	0.173286	-0.933743	0.350437	0.998611	Intermediate Monocyte	PD_GBA1_iPD
CD74	3686.51	0.0843868	0.0925855	0.911447	0.36206	0.998611	Intermediate Monocyte	PD_GBA1_iPD
NDST1	7.76375	-0.00422814	0.198192	-0.0213336	0.98298	0.998611	Intermediate Monocyte	PD_GBA1_iPD
RBM22	17.4773	-0.0870028	0.132945	-0.654428	0.512836	0.998611	Intermediate Monocyte	PD_GBA1_iPD
DCTN4	24.5926	0.025986	0.116756	0.222566	0.823873	0.998611	Intermediate Monocyte	PD_GBA1_iPD
SMIM3	7.4118	0.326534	0.255365	1.27869	0.201005	0.998611	Intermediate Monocyte	PD_GBA1_iPD
TNIP1	35.0022	0.0213763	0.0981102	0.217881	0.827522	0.998611	Intermediate Monocyte	PD_GBA1_iPD
ANXA6	23.5971	0.0889989	0.175479	0.507178	0.61203	0.998611	Intermediate Monocyte	PD_GBA1_iPD
CCDC69	54.2662	0.0386549	0.0843889	0.458057	0.646912	0.998611	Intermediate Monocyte	PD_GBA1_iPD
GM2A	10.2193	0.0664833	0.201134	0.330543	0.74099	0.998611	Intermediate Monocyte	PD_GBA1_iPD
SLC36A1	7.47745	0.205625	0.200343	1.02636	0.304721	0.998611	Intermediate Monocyte	PD_GBA1_iPD
ATOX1	56.2747	0.0386568	0.120372	0.321144	0.748101	0.998611	Intermediate Monocyte	PD_GBA1_iPD
G3BP1	23.657	0.0896417	0.11932	0.751272	0.452489	0.998611	Intermediate Monocyte	PD_GBA1_iPD
FAM114A2	5.15891	-0.194955	0.234433	-0.831605	0.405632	0.998611	Intermediate Monocyte	PD_GBA1_iPD
GALNT10	21.2116	-0.0993723	0.134472	-0.738982	0.459918	0.998611	Intermediate Monocyte	PD_GBA1_iPD
SAP30L	15.9216	-0.11136	0.133502	-0.834142	0.404201	0.998611	Intermediate Monocyte	PD_GBA1_iPD
LARP1	33.4905	-0.0375595	0.107776	-0.348495	0.727469	0.998611	Intermediate Monocyte	PD_GBA1_iPD
CNOT8	27.4305	0.0455154	0.102604	0.443601	0.657331	0.998611	Intermediate Monocyte	PD_GBA1_iPD
MRPL22	13.0564	0.0138203	0.1509	0.0915856	0.927027	0.998611	Intermediate Monocyte	PD_GBA1_iPD
HAVCR2	12.9299	0.0126256	0.155752	0.0810625	0.935392	0.998611	Intermediate Monocyte	PD_GBA1_iPD
MED7	5.28493	0.407407	0.226153	1.80146	0.0716296	0.998611	Intermediate Monocyte	PD_GBA1_iPD
ITK	3.30793	-0.169627	0.490622	-0.345739	0.729539	0.998611	Intermediate Monocyte	PD_GBA1_iPD
CYFIP2	43.7548	0.136518	0.110024	1.2408	0.21468	0.998611	Intermediate Monocyte	PD_GBA1_iPD
THG1L	8.78992	-0.291774	0.176131	-1.65657	0.0976056	0.998611	Intermediate Monocyte	PD_GBA1_iPD
CLINT1	44.1665	-0.0317229	0.0969074	-0.327353	0.743401	0.998611	Intermediate Monocyte	PD_GBA1_iPD
RNF145	24.7992	0.0496881	0.138473	0.358828	0.719724	0.998611	Intermediate Monocyte	PD_GBA1_iPD
UBLCP1	16.9355	-0.0640529	0.13135	-0.48765	0.625798	0.998611	Intermediate Monocyte	PD_GBA1_iPD
TTC1	21.6019	0.00690054	0.128337	0.053769	0.957119	0.998611	Intermediate Monocyte	PD_GBA1_iPD
PWWP2A	11.1794	-0.043695	0.166399	-0.262592	0.792865	0.998611	Intermediate Monocyte	PD_GBA1_iPD
SLU7	21.2126	0.124643	0.125733	0.991332	0.321524	0.998611	Intermediate Monocyte	PD_GBA1_iPD
CCNG1	16.5725	0.00518486	0.137529	0.0377001	0.969927	0.998611	Intermediate Monocyte	PD_GBA1_iPD
NUDCD2	11.7619	0.14957	0.145632	1.02704	0.304403	0.998611	Intermediate Monocyte	PD_GBA1_iPD
MAT2B	31.7968	0.0208777	0.131314	0.15899	0.873676	0.998611	Intermediate Monocyte	PD_GBA1_iPD
RARS	12.6526	-0.168415	0.147709	-1.14018	0.254213	0.998611	Intermediate Monocyte	PD_GBA1_iPD
PANK3	7.68374	0.272283	0.19132	1.42318	0.154683	0.998611	Intermediate Monocyte	PD_GBA1_iPD
DOCK2	176.009	-0.0571891	0.0647007	-0.883903	0.376749	0.998611	Intermediate Monocyte	PD_GBA1_iPD
INSYN2B	8.1598	0.13577	0.2321	0.584961	0.558574	0.998611	Intermediate Monocyte	PD_GBA1_iPD
LCP2	127.753	-0.0643703	0.0735377	-0.875338	0.38139	0.998611	Intermediate Monocyte	PD_GBA1_iPD
KCNMB1	7.0671	-0.209475	0.227086	-0.922448	0.356295	0.998611	Intermediate Monocyte	PD_GBA1_iPD
NPM1	137.255	0.180762	0.0778033	2.32332	0.0201622	0.998611	Intermediate Monocyte	PD_GBA1_iPD
FBXW11	27.178	-0.00686893	0.110786	-0.062002	0.950561	0.998611	Intermediate Monocyte	PD_GBA1_iPD
STK10	177.148	-0.0952979	0.0813939	-1.17082	0.24167	0.998611	Intermediate Monocyte	PD_GBA1_iPD
DUSP1	658.21	-0.0647028	0.143031	-0.45237	0.651002	0.998611	Intermediate Monocyte	PD_GBA1_iPD
ERGIC1	51.5896	-0.0161672	0.130163	-0.124207	0.901151	0.998611	Intermediate Monocyte	PD_GBA1_iPD
ATP6V0E1	117.318	-0.0219222	0.0891277	-0.245964	0.80571	0.998611	Intermediate Monocyte	PD_GBA1_iPD
CREBRF	31.1468	-0.123499	0.112251	-1.10021	0.271242	0.998611	Intermediate Monocyte	PD_GBA1_iPD
BOD1	6.03887	0.160866	0.220737	0.728767	0.466144	0.998611	Intermediate Monocyte	PD_GBA1_iPD
CPEB4	20.502	0.0993414	0.137096	0.724611	0.468691	0.998611	Intermediate Monocyte	PD_GBA1_iPD
SFXN1	5.59261	-0.467673	0.230614	-2.02795	0.0425652	0.998611	Intermediate Monocyte	PD_GBA1_iPD
HRH2	45.7307	0.137495	0.113908	1.20707	0.227405	0.998611	Intermediate Monocyte	PD_GBA1_iPD
THOC3	8.59172	0.359142	0.192424	1.86641	0.061984	0.998611	Intermediate Monocyte	PD_GBA1_iPD
SIMC1	8.81213	0.325186	0.204001	1.59404	0.110927	0.998611	Intermediate Monocyte	PD_GBA1_iPD
KIAA1191	6.31479	0.0639262	0.226863	0.281783	0.77811	0.998611	Intermediate Monocyte	PD_GBA1_iPD
NOP16	7.96199	0.279764	0.21355	1.31006	0.190175	0.998611	Intermediate Monocyte	PD_GBA1_iPD
HIGD2A	222.18	-0.0293677	0.116488	-0.252109	0.800957	0.998611	Intermediate Monocyte	PD_GBA1_iPD
CLTB	50.8131	0.0254198	0.090133	0.282026	0.777924	0.998611	Intermediate Monocyte	PD_GBA1_iPD
FAF2	13.743	0.0939066	0.138759	0.676762	0.498557	0.998611	Intermediate Monocyte	PD_GBA1_iPD
RNF44	26.8338	0.0746962	0.110495	0.676015	0.499031	0.998611	Intermediate Monocyte	PD_GBA1_iPD
TSPAN17	5.12979	-0.0120854	0.24265	-0.0498057	0.960277	0.998611	Intermediate Monocyte	PD_GBA1_iPD
HK3	81.604	0.136212	0.107894	1.26246	0.206783	0.998611	Intermediate Monocyte	PD_GBA1_iPD
UIMC1	19.6415	0.184153	0.137017	1.34402	0.178943	0.998611	Intermediate Monocyte	PD_GBA1_iPD
NSD1	45.6972	0.0015531	0.0838198	0.018529	0.985217	0.998611	Intermediate Monocyte	PD_GBA1_iPD
RAB24	93.5819	0.0242182	0.0857608	0.282392	0.777643	0.998611	Intermediate Monocyte	PD_GBA1_iPD
MXD3	23.6132	0.142734	0.147667	0.966591	0.333749	0.998611	Intermediate Monocyte	PD_GBA1_iPD
PRELID1	292.211	-0.0280552	0.0949372	-0.295514	0.767602	0.998611	Intermediate Monocyte	PD_GBA1_iPD
LMAN2	46.2243	0.143841	0.0911281	1.57844	0.114464	0.998611	Intermediate Monocyte	PD_GBA1_iPD
RGS14	19.0721	-0.0489665	0.150482	-0.325399	0.744879	0.998611	Intermediate Monocyte	PD_GBA1_iPD
GRK6	54.6503	-0.0340693	0.0903592	-0.377043	0.706142	0.998611	Intermediate Monocyte	PD_GBA1_iPD
PDLIM7	12.5805	-0.085304	0.171957	-0.496077	0.61984	0.998611	Intermediate Monocyte	PD_GBA1_iPD
DOK3	34.4301	0.270001	0.113594	2.3769	0.0174591	0.998611	Intermediate Monocyte	PD_GBA1_iPD
DDX41	13.4313	-0.248145	0.161342	-1.538	0.124047	0.998611	Intermediate Monocyte	PD_GBA1_iPD
FAM193B	8.97288	0.177227	0.185719	0.954277	0.339943	0.998611	Intermediate Monocyte	PD_GBA1_iPD
TMED9	30.9589	0.047353	0.110636	0.428008	0.668645	0.998611	Intermediate Monocyte	PD_GBA1_iPD
B4GALT7	7.33202	-0.303304	0.201726	-1.50354	0.1327	0.998611	Intermediate Monocyte	PD_GBA1_iPD
RMND5B	11.524	0.0958255	0.159176	0.602009	0.547168	0.998611	Intermediate Monocyte	PD_GBA1_iPD
NHP2	40.6578	-0.0187916	0.125404	-0.149848	0.880884	0.998611	Intermediate Monocyte	PD_GBA1_iPD
HNRNPAB	41.3939	0.00105963	0.111375	0.00951409	0.992409	0.999241	Intermediate Monocyte	PD_GBA1_iPD
PHYKPL	39.1219	-0.0852525	0.114606	-0.743872	0.456954	0.998611	Intermediate Monocyte	PD_GBA1_iPD
COL23A1	3.24917	-0.845468	0.506013	-1.67084	0.0947526	0.998611	Intermediate Monocyte	PD_GBA1_iPD
CLK4	12.3793	-0.06207	0.159619	-0.388863	0.697377	0.998611	Intermediate Monocyte	PD_GBA1_iPD
ZNF354A	6.01189	-0.00384881	0.226792	-0.0169707	0.98646	0.998611	Intermediate Monocyte	PD_GBA1_iPD
RUFY1	23.9842	-0.0285461	0.112088	-0.254677	0.798973	0.998611	Intermediate Monocyte	PD_GBA1_iPD
HNRNPH1	45.9398	0.015221	0.0930388	0.163598	0.870048	0.998611	Intermediate Monocyte	PD_GBA1_iPD
CANX	88.8795	0.0514624	0.0809415	0.635797	0.524909	0.998611	Intermediate Monocyte	PD_GBA1_iPD
MAML1	16.8027	-0.111643	0.137783	-0.810279	0.41778	0.998611	Intermediate Monocyte	PD_GBA1_iPD
MGAT4B	14.5912	-0.0724445	0.150528	-0.481268	0.630326	0.998611	Intermediate Monocyte	PD_GBA1_iPD
SQSTM1	109.882	0.0223746	0.0919288	0.243391	0.807703	0.998611	Intermediate Monocyte	PD_GBA1_iPD
TBC1D9B	20.9264	-0.0338402	0.114639	-0.295188	0.76785	0.998611	Intermediate Monocyte	PD_GBA1_iPD
RNF130	199.118	0.00581407	0.0544541	0.10677	0.914971	0.998611	Intermediate Monocyte	PD_GBA1_iPD
MAPK9	11.4859	-0.111145	0.157642	-0.705048	0.48078	0.998611	Intermediate Monocyte	PD_GBA1_iPD
CNOT6	9.57023	-0.160718	0.170902	-0.940411	0.347007	0.998611	Intermediate Monocyte	PD_GBA1_iPD
SCGB3A1	5.06395	0.893112	0.341525	2.61507	0.00892098	0.998611	Intermediate Monocyte	PD_GBA1_iPD
MGAT1	102.225	0.119491	0.105962	1.12768	0.259455	0.998611	Intermediate Monocyte	PD_GBA1_iPD
TRIM41	6.75666	-0.0988358	0.211808	-0.46663	0.640765	0.998611	Intermediate Monocyte	PD_GBA1_iPD
RACK1	747.343	0.125701	0.0619676	2.0285	0.0425095	0.998611	Intermediate Monocyte	PD_GBA1_iPD
TRIM52	5.55539	0.166137	0.222145	0.747875	0.454535	0.998611	Intermediate Monocyte	PD_GBA1_iPD
DUSP22	23.1125	0.0319925	0.111996	0.285656	0.775142	0.998611	Intermediate Monocyte	PD_GBA1_iPD
EXOC2	16.9491	-0.100521	0.144473	-0.695778	0.486568	0.998611	Intermediate Monocyte	PD_GBA1_iPD
GMDS	23.7525	0.023111	0.123612	0.186965	0.851688	0.998611	Intermediate Monocyte	PD_GBA1_iPD
WRNIP1	12.5046	-0.189585	0.148391	-1.2776	0.201391	0.998611	Intermediate Monocyte	PD_GBA1_iPD
SERPINB1	121.583	0.159439	0.075993	2.09807	0.0358986	0.998611	Intermediate Monocyte	PD_GBA1_iPD
SERPINB9	50.4934	-0.137874	0.134203	-1.02735	0.304253	0.998611	Intermediate Monocyte	PD_GBA1_iPD
SERPINB6	55.8575	0.101788	0.0957266	1.06332	0.287637	0.998611	Intermediate Monocyte	PD_GBA1_iPD
NQO2	20.0995	-0.0465949	0.184802	-0.252135	0.800937	0.998611	Intermediate Monocyte	PD_GBA1_iPD
RIPK1	20.5376	-0.0829018	0.117932	-0.702965	0.482078	0.998611	Intermediate Monocyte	PD_GBA1_iPD
PSMG4	15.7198	-0.123305	0.142704	-0.864063	0.387554	0.998611	Intermediate Monocyte	PD_GBA1_iPD
PRPF4B	37.5495	0.00748624	0.102019	0.0733809	0.941503	0.998611	Intermediate Monocyte	PD_GBA1_iPD
ECI2	8.50171	-0.029657	0.186626	-0.158911	0.873739	0.998611	Intermediate Monocyte	PD_GBA1_iPD
CDYL	25.7573	-0.00752796	0.129875	-0.057963	0.953778	0.998611	Intermediate Monocyte	PD_GBA1_iPD
LYRM4	10.2849	0.107618	0.158782	0.677771	0.497917	0.998611	Intermediate Monocyte	PD_GBA1_iPD
FARS2	19.2922	0.00530908	0.149155	0.0355944	0.971606	0.998611	Intermediate Monocyte	PD_GBA1_iPD
F13A1	6.42089	-0.0899165	0.3728	-0.241192	0.809406	0.998611	Intermediate Monocyte	PD_GBA1_iPD
LY86	58.3401	0.0447925	0.093323	0.479973	0.631247	0.998611	Intermediate Monocyte	PD_GBA1_iPD
RREB1	31.3438	-0.00968602	0.117333	-0.0825512	0.934208	0.998611	Intermediate Monocyte	PD_GBA1_iPD
SSR1	38.1229	-0.0311887	0.0958788	-0.325293	0.74496	0.998611	Intermediate Monocyte	PD_GBA1_iPD
RIOK1	6.35857	-0.0139999	0.209194	-0.0669229	0.946643	0.998611	Intermediate Monocyte	PD_GBA1_iPD
SNRNP48	5.71667	-0.195141	0.225424	-0.86566	0.386676	0.998611	Intermediate Monocyte	PD_GBA1_iPD
TXNDC5	6.09904	0.0397441	0.215272	0.184623	0.853525	0.998611	Intermediate Monocyte	PD_GBA1_iPD
BLOC1S5	5.43224	0.00591597	0.235228	0.0251499	0.979935	0.998611	Intermediate Monocyte	PD_GBA1_iPD
EEF1E1	10.3141	0.024122	0.16534	0.145893	0.884006	0.998611	Intermediate Monocyte	PD_GBA1_iPD
SLC35B3	6.89594	0.347022	0.214789	1.61564	0.106172	0.998611	Intermediate Monocyte	PD_GBA1_iPD
GCNT2	7.26619	-0.153737	0.272627	-0.563909	0.572816	0.998611	Intermediate Monocyte	PD_GBA1_iPD
PAK1IP1	5.70153	0.102225	0.222891	0.458632	0.646498	0.998611	Intermediate Monocyte	PD_GBA1_iPD
TMEM14C	34.4758	0.0306416	0.130864	0.234149	0.814869	0.998611	Intermediate Monocyte	PD_GBA1_iPD
TMEM14B	44.8169	0.0789762	0.0844932	0.934704	0.349941	0.998611	Intermediate Monocyte	PD_GBA1_iPD
SMIM13	4.43152	-0.100406	0.256746	-0.391072	0.695744	0.998611	Intermediate Monocyte	PD_GBA1_iPD
NEDD9	76.2037	-0.0720814	0.108447	-0.664667	0.506263	0.998611	Intermediate Monocyte	PD_GBA1_iPD
TMEM170B	35.0592	-0.0498931	0.118396	-0.421409	0.673456	0.998611	Intermediate Monocyte	PD_GBA1_iPD
HIVEP1	27.6313	-0.192667	0.139006	-1.38603	0.165736	0.998611	Intermediate Monocyte	PD_GBA1_iPD
PHACTR1	15.9271	-0.192728	0.204313	-0.943297	0.345529	0.998611	Intermediate Monocyte	PD_GBA1_iPD
TBC1D7	8.8537	0.201876	0.191236	1.05564	0.291134	0.998611	Intermediate Monocyte	PD_GBA1_iPD
GFOD1	12.3992	0.0692142	0.176909	0.391241	0.695619	0.998611	Intermediate Monocyte	PD_GBA1_iPD
NOL7	45.8842	0.183256	0.0871509	2.10274	0.0354884	0.998611	Intermediate Monocyte	PD_GBA1_iPD
RANBP9	21.8263	0.00421218	0.135453	0.0310969	0.975192	0.998611	Intermediate Monocyte	PD_GBA1_iPD
MCUR1	11.9908	0.0398177	0.168606	0.236157	0.81331	0.998611	Intermediate Monocyte	PD_GBA1_iPD
CD83	139.766	-0.212744	0.150759	-1.41115	0.1582	0.998611	Intermediate Monocyte	PD_GBA1_iPD
JARID2	103.429	-0.0724632	0.190589	-0.380207	0.703792	0.998611	Intermediate Monocyte	PD_GBA1_iPD
DTNBP1	20.4065	-0.108428	0.128911	-0.841103	0.40029	0.998611	Intermediate Monocyte	PD_GBA1_iPD
MYLIP	12.7025	0.385461	0.183161	2.1045	0.0353352	0.998611	Intermediate Monocyte	PD_GBA1_iPD
GMPR	3.76511	-0.634689	0.363152	-1.74772	0.0805117	0.998611	Intermediate Monocyte	PD_GBA1_iPD
ATXN1	41.3593	-0.197076	0.144665	-1.36229	0.173106	0.998611	Intermediate Monocyte	PD_GBA1_iPD
FAM8A1	4.93178	-0.129533	0.247132	-0.524146	0.600177	0.998611	Intermediate Monocyte	PD_GBA1_iPD
NUP153	16.6463	-0.193387	0.156555	-1.23526	0.216732	0.998611	Intermediate Monocyte	PD_GBA1_iPD
KIF13A	29.1464	-0.0530351	0.113189	-0.468554	0.639389	0.998611	Intermediate Monocyte	PD_GBA1_iPD
TPMT	19.9312	0.209513	0.13313	1.57375	0.115545	0.998611	Intermediate Monocyte	PD_GBA1_iPD
KDM1B	63.783	-0.035012	0.0891193	-0.392867	0.694418	0.998611	Intermediate Monocyte	PD_GBA1_iPD
DEK	82.5912	0.112343	0.0825839	1.36035	0.173721	0.998611	Intermediate Monocyte	PD_GBA1_iPD
RNF144B	77.5312	0.601642	0.226348	2.65804	0.00785975	0.998611	Intermediate Monocyte	PD_GBA1_iPD
MBOAT1	18.6827	-0.0112572	0.134958	-0.0834126	0.933523	0.998611	Intermediate Monocyte	PD_GBA1_iPD
E2F3	16.9705	0.104828	0.148711	0.704914	0.480864	0.998611	Intermediate Monocyte	PD_GBA1_iPD
CDKAL1	35.5152	0.0233627	0.106668	0.219023	0.826632	0.998611	Intermediate Monocyte	PD_GBA1_iPD
SOX4	26.4212	0.295819	0.171287	1.72703	0.0841614	0.998611	Intermediate Monocyte	PD_GBA1_iPD
MRS2	6.37472	0.160093	0.223804	0.715328	0.474406	0.998611	Intermediate Monocyte	PD_GBA1_iPD
TDP2	10.57	-0.129928	0.16363	-0.794034	0.427175	0.998611	Intermediate Monocyte	PD_GBA1_iPD
ACOT13	6.43042	-0.147119	0.221394	-0.664514	0.506362	0.998611	Intermediate Monocyte	PD_GBA1_iPD
RIPOR2	141.309	-0.0200641	0.15993	-0.125456	0.900163	0.998611	Intermediate Monocyte	PD_GBA1_iPD
CARMIL1	9.78672	0.00492674	0.220422	0.0223514	0.982168	0.998611	Intermediate Monocyte	PD_GBA1_iPD
TRIM38	42.9912	0.0769892	0.105568	0.729286	0.465827	0.998611	Intermediate Monocyte	PD_GBA1_iPD
HIST1H1C	19.3591	-0.0713151	0.218725	-0.32605	0.744387	0.998611	Intermediate Monocyte	PD_GBA1_iPD
HIST1H4C	19.1112	-0.0900071	0.22149	-0.406371	0.68447	0.998611	Intermediate Monocyte	PD_GBA1_iPD
HIST1H2AC	7.01885	-0.110625	0.230289	-0.480376	0.63096	0.998611	Intermediate Monocyte	PD_GBA1_iPD
HIST1H1E	99.7899	0.134923	0.200557	0.672744	0.50111	0.998611	Intermediate Monocyte	PD_GBA1_iPD
HIST1H3D	5.1919	-0.535372	0.275687	-1.94196	0.0521422	0.998611	Intermediate Monocyte	PD_GBA1_iPD
HIST1H1D	27.9155	-0.192278	0.248859	-0.772639	0.439736	0.998611	Intermediate Monocyte	PD_GBA1_iPD
BTN3A2	21.5403	-0.0050776	0.177548	-0.0285984	0.977185	0.998611	Intermediate Monocyte	PD_GBA1_iPD
BTN3A1	13.3111	0.0407913	0.165663	0.24623	0.805504	0.998611	Intermediate Monocyte	PD_GBA1_iPD
BTN3A3	9.90113	0.11436	0.18926	0.604248	0.545679	0.998611	Intermediate Monocyte	PD_GBA1_iPD
BTN2A1	12.0429	-0.179286	0.142689	-1.25648	0.208941	0.998611	Intermediate Monocyte	PD_GBA1_iPD
HMGN4	20.4856	0.057157	0.121095	0.472003	0.636925	0.998611	Intermediate Monocyte	PD_GBA1_iPD
ABT1	13.8099	0.202816	0.153715	1.31943	0.187026	0.998611	Intermediate Monocyte	PD_GBA1_iPD
ZNF322	5.16854	0.409635	0.236179	1.73443	0.0828425	0.998611	Intermediate Monocyte	PD_GBA1_iPD
HIST1H2BK	6.11728	0.108561	0.23248	0.466969	0.640522	0.998611	Intermediate Monocyte	PD_GBA1_iPD
ZKSCAN8	5.03106	0.352838	0.233776	1.5093	0.131222	0.998611	Intermediate Monocyte	PD_GBA1_iPD
TRIM27	20.8928	-0.0723819	0.144876	-0.499612	0.617348	0.998611	Intermediate Monocyte	PD_GBA1_iPD
GABBR1	20.9629	0.150412	0.161009	0.934188	0.350207	0.998611	Intermediate Monocyte	PD_GBA1_iPD
HLA-F	85.1088	0.0347832	0.100343	0.346642	0.728861	0.998611	Intermediate Monocyte	PD_GBA1_iPD
HLA-G	7.58742	0.0600192	0.979647	0.0612661	0.951147	0.998611	Intermediate Monocyte	PD_GBA1_iPD
HLA-A	858.381	0.196091	0.0998487	1.96388	0.0495438	0.998611	Intermediate Monocyte	PD_GBA1_iPD
ZNRD1	18.2762	-0.0645931	0.153623	-0.420464	0.674146	0.998611	Intermediate Monocyte	PD_GBA1_iPD
PPP1R11	29.4809	-0.0740561	0.108737	-0.681056	0.495836	0.998611	Intermediate Monocyte	PD_GBA1_iPD
TRIM26	21.5385	-0.0495216	0.110754	-0.447133	0.654779	0.998611	Intermediate Monocyte	PD_GBA1_iPD
HLA-E	467.407	0.1515	0.0635088	2.3855	0.0170558	0.998611	Intermediate Monocyte	PD_GBA1_iPD
GNL1	12.8411	-0.0235631	0.155704	-0.151333	0.879713	0.998611	Intermediate Monocyte	PD_GBA1_iPD
PRR3	6.49609	-0.0935507	0.212624	-0.439982	0.65995	0.998611	Intermediate Monocyte	PD_GBA1_iPD
ABCF1	19.8178	-0.0314369	0.13571	-0.231647	0.816812	0.998611	Intermediate Monocyte	PD_GBA1_iPD
PPP1R10	21.3687	0.0219399	0.161715	0.13567	0.892082	0.998611	Intermediate Monocyte	PD_GBA1_iPD
MRPS18B	20.8736	-0.102651	0.122922	-0.835084	0.40367	0.998611	Intermediate Monocyte	PD_GBA1_iPD
DHX16	11.0139	-0.0971713	0.188785	-0.51472	0.606749	0.998611	Intermediate Monocyte	PD_GBA1_iPD
PPP1R18	63.5645	-0.0322606	0.0906498	-0.355881	0.72193	0.998611	Intermediate Monocyte	PD_GBA1_iPD
NRM	7.27717	0.0814837	0.207881	0.391973	0.695078	0.998611	Intermediate Monocyte	PD_GBA1_iPD
TUBB	92.6314	0.225544	0.108092	2.08659	0.036925	0.998611	Intermediate Monocyte	PD_GBA1_iPD
FLOT1	24.7452	0.125056	0.133803	0.934633	0.349977	0.998611	Intermediate Monocyte	PD_GBA1_iPD
IER3	18.5949	0.0176859	0.30458	0.0580667	0.953695	0.998611	Intermediate Monocyte	PD_GBA1_iPD
HLA-C	1195.13	0.280742	0.13172	2.13135	0.0330605	0.998611	Intermediate Monocyte	PD_GBA1_iPD
HLA-B	1670.38	0.128477	0.117878	1.08991	0.275751	0.998611	Intermediate Monocyte	PD_GBA1_iPD
MICB	5.99707	-0.0536086	0.217268	-0.24674	0.80511	0.998611	Intermediate Monocyte	PD_GBA1_iPD
DDX39B	66.5454	-0.0292351	0.072822	-0.40146	0.688082	0.998611	Intermediate Monocyte	PD_GBA1_iPD
NFKBIL1	8.35793	0.0229026	0.203925	0.112308	0.910579	0.998611	Intermediate Monocyte	PD_GBA1_iPD
TNF	17.2321	-0.278905	0.244844	-1.13911	0.254656	0.998611	Intermediate Monocyte	PD_GBA1_iPD
LTB	52.7668	-0.170499	0.150787	-1.13073	0.25817	0.998611	Intermediate Monocyte	PD_GBA1_iPD
LST1	937.154	0.0565405	0.0980118	0.576875	0.564024	0.998611	Intermediate Monocyte	PD_GBA1_iPD
AIF1	1096.67	0.0231568	0.0940163	0.246307	0.805445	0.998611	Intermediate Monocyte	PD_GBA1_iPD
PRRC2A	30.6086	-0.00484202	0.0989041	-0.0489568	0.960954	0.998611	Intermediate Monocyte	PD_GBA1_iPD
BAG6	33.5915	0.0316108	0.093497	0.338094	0.735292	0.998611	Intermediate Monocyte	PD_GBA1_iPD
GPANK1	7.96231	0.0888224	0.177958	0.499119	0.617696	0.998611	Intermediate Monocyte	PD_GBA1_iPD
CSNK2B	121.557	-0.0056801	0.0723527	-0.0785057	0.937426	0.998611	Intermediate Monocyte	PD_GBA1_iPD
ABHD16A	15.8532	0.175372	0.139436	1.25772	0.208492	0.998611	Intermediate Monocyte	PD_GBA1_iPD
DDAH2	27.9945	0.0746545	0.112131	0.665779	0.505552	0.998611	Intermediate Monocyte	PD_GBA1_iPD
CLIC1	319.816	0.0532491	0.0636574	0.836495	0.402876	0.998611	Intermediate Monocyte	PD_GBA1_iPD
MSH5	3.86169	-0.00653709	0.263898	-0.0247713	0.980237	0.998611	Intermediate Monocyte	PD_GBA1_iPD
VARS	9.24943	0.224287	0.167261	1.34094	0.179941	0.998611	Intermediate Monocyte	PD_GBA1_iPD
LSM2	19.069	-0.0926844	0.153448	-0.60401	0.545837	0.998611	Intermediate Monocyte	PD_GBA1_iPD
HSPA1A	43.1217	-0.279575	0.260883	-1.07165	0.283879	0.998611	Intermediate Monocyte	PD_GBA1_iPD
HSPA1B	5.56393	-0.511897	0.431268	-1.18696	0.235244	0.998611	Intermediate Monocyte	PD_GBA1_iPD
NEU1	18.977	-0.0150547	0.155638	-0.0967287	0.922942	0.998611	Intermediate Monocyte	PD_GBA1_iPD
EHMT2	12.4362	-0.36443	0.146957	-2.47985	0.0131438	0.998611	Intermediate Monocyte	PD_GBA1_iPD
C2	6.00171	-0.107467	0.285997	-0.375761	0.707094	0.998611	Intermediate Monocyte	PD_GBA1_iPD
NELFE	26.142	-0.0136718	0.111567	-0.122544	0.902468	0.998611	Intermediate Monocyte	PD_GBA1_iPD
SKIV2L	7.80987	0.138423	0.174411	0.79366	0.427393	0.998611	Intermediate Monocyte	PD_GBA1_iPD
DXO	4.14874	0.0909995	0.270544	0.336357	0.736601	0.998611	Intermediate Monocyte	PD_GBA1_iPD
STK19	7.6073	-0.234855	0.189259	-1.24092	0.214636	0.998611	Intermediate Monocyte	PD_GBA1_iPD
ATF6B	31.8174	0.0832886	0.0961383	0.866342	0.386303	0.998611	Intermediate Monocyte	PD_GBA1_iPD
AGPAT1	9.32965	-0.14349	0.18026	-0.796016	0.426023	0.998611	Intermediate Monocyte	PD_GBA1_iPD
RNF5	22.7651	0.200758	0.13646	1.47119	0.14124	0.998611	Intermediate Monocyte	PD_GBA1_iPD
PBX2	24.9105	-0.0725586	0.112983	-0.642206	0.52074	0.998611	Intermediate Monocyte	PD_GBA1_iPD
GPSM3	173.254	0.0634677	0.0732904	0.865975	0.386504	0.998611	Intermediate Monocyte	PD_GBA1_iPD
NOTCH4	4.87437	-0.268362	0.235102	-1.14147	0.253673	0.998611	Intermediate Monocyte	PD_GBA1_iPD
HLA-DRA	1395.78	0.0993502	0.107335	0.925605	0.354651	0.998611	Intermediate Monocyte	PD_GBA1_iPD
HLA-DRB5	260.187	0.277191	0.465604	0.595336	0.551619	0.998611	Intermediate Monocyte	PD_GBA1_iPD
HLA-DRB1	1084.63	0.0352913	0.106715	0.330705	0.740867	0.998611	Intermediate Monocyte	PD_GBA1_iPD
HLA-DQA1	236.984	-0.216605	0.264571	-0.818705	0.412955	0.998611	Intermediate Monocyte	PD_GBA1_iPD
HLA-DQB1	216.587	0.201811	0.272477	0.740653	0.458904	0.998611	Intermediate Monocyte	PD_GBA1_iPD
HLA-DQA2	13.0971	-0.769655	0.865404	-0.88936	0.37381	0.998611	Intermediate Monocyte	PD_GBA1_iPD
HLA-DQB2	4.46843	0.288006	0.403159	0.714373	0.474997	0.998611	Intermediate Monocyte	PD_GBA1_iPD
TAP2	31.5578	-0.180831	0.137742	-1.31283	0.189241	0.998611	Intermediate Monocyte	PD_GBA1_iPD
PSMB8	114.963	0.0172316	0.0937482	0.183807	0.854165	0.998611	Intermediate Monocyte	PD_GBA1_iPD
PSMB9	169.744	0.123827	0.123164	1.00538	0.314713	0.998611	Intermediate Monocyte	PD_GBA1_iPD
TAP1	28.4383	-0.128155	0.152561	-0.840024	0.400895	0.998611	Intermediate Monocyte	PD_GBA1_iPD
HLA-DMB	70.9975	0.0831694	0.119292	0.697194	0.485681	0.998611	Intermediate Monocyte	PD_GBA1_iPD
HLA-DMA	165.549	0.0236287	0.109223	0.216336	0.828726	0.998611	Intermediate Monocyte	PD_GBA1_iPD
BRD2	44.5811	0.0792746	0.0897088	0.883688	0.376865	0.998611	Intermediate Monocyte	PD_GBA1_iPD
HLA-DOA	8.23477	0.138959	0.306299	0.453672	0.650065	0.998611	Intermediate Monocyte	PD_GBA1_iPD
HLA-DPA1	963.712	0.132426	0.112187	1.1804	0.237841	0.998611	Intermediate Monocyte	PD_GBA1_iPD
HLA-DPB1	786.346	0.083967	0.113481	0.739921	0.459348	0.998611	Intermediate Monocyte	PD_GBA1_iPD
RXRB	7.60915	-0.14229	0.195076	-0.729409	0.465751	0.998611	Intermediate Monocyte	PD_GBA1_iPD
SLC39A7	7.58355	-0.0119211	0.192959	-0.0617804	0.950738	0.998611	Intermediate Monocyte	PD_GBA1_iPD
RING1	13.621	0.200859	0.143534	1.39938	0.161699	0.998611	Intermediate Monocyte	PD_GBA1_iPD
VPS52	6.44993	-0.125876	0.204662	-0.615043	0.538526	0.998611	Intermediate Monocyte	PD_GBA1_iPD
B3GALT4	9.59218	0.169182	0.180906	0.935189	0.349691	0.998611	Intermediate Monocyte	PD_GBA1_iPD
WDR46	12.8177	-0.217191	0.145152	-1.4963	0.134575	0.998611	Intermediate Monocyte	PD_GBA1_iPD
PFDN6	26.8726	-0.0133325	0.129009	-0.103345	0.917689	0.998611	Intermediate Monocyte	PD_GBA1_iPD
RGL2	8.38163	0.248306	0.180416	1.3763	0.168729	0.998611	Intermediate Monocyte	PD_GBA1_iPD
TAPBP	82.1253	-0.0946417	0.0849878	-1.11359	0.265455	0.998611	Intermediate Monocyte	PD_GBA1_iPD
DAXX	12.7668	-0.030862	0.154967	-0.199152	0.842144	0.998611	Intermediate Monocyte	PD_GBA1_iPD
PHF1	9.55692	-0.0350573	0.207884	-0.168639	0.866081	0.998611	Intermediate Monocyte	PD_GBA1_iPD
CUTA	50.1708	-0.0141675	0.0997186	-0.142075	0.887021	0.998611	Intermediate Monocyte	PD_GBA1_iPD
BAK1	10.8937	-0.0949056	0.165075	-0.574925	0.565342	0.998611	Intermediate Monocyte	PD_GBA1_iPD
UQCC2	20.1523	-0.0154598	0.152528	-0.101357	0.919267	0.998611	Intermediate Monocyte	PD_GBA1_iPD
LEMD2	11.6071	-0.0838097	0.165105	-0.507616	0.611723	0.998611	Intermediate Monocyte	PD_GBA1_iPD
HMGA1	25.0369	0.0186116	0.144439	0.128855	0.897472	0.998611	Intermediate Monocyte	PD_GBA1_iPD
SMIM29	16.0381	0.0222006	0.140103	0.158459	0.874095	0.998611	Intermediate Monocyte	PD_GBA1_iPD
NUDT3	45.0023	-0.0410102	0.0839171	-0.488699	0.625055	0.998611	Intermediate Monocyte	PD_GBA1_iPD
SNRPC	42.5031	-0.0740615	0.0970236	-0.763335	0.445264	0.998611	Intermediate Monocyte	PD_GBA1_iPD
UHRF1BP1	15.1569	0.00837058	0.17817	0.0469808	0.962528	0.998611	Intermediate Monocyte	PD_GBA1_iPD
TAF11	14.7001	0.126054	0.140851	0.89495	0.370814	0.998611	Intermediate Monocyte	PD_GBA1_iPD
ANKS1A	27.3809	0.0913767	0.147272	0.620462	0.534953	0.998611	Intermediate Monocyte	PD_GBA1_iPD
ZNF76	6.90706	-0.00110333	0.191421	-0.00576388	0.995401	0.999293	Intermediate Monocyte	PD_GBA1_iPD
DEF6	27.2319	-0.111316	0.131394	-0.84719	0.396889	0.998611	Intermediate Monocyte	PD_GBA1_iPD
PPARD	11.0008	-0.171844	0.167451	-1.02624	0.30478	0.998611	Intermediate Monocyte	PD_GBA1_iPD
FKBP5	55.7592	0.397642	0.261439	1.52097	0.128266	0.998611	Intermediate Monocyte	PD_GBA1_iPD
SRPK1	11.2695	0.11213	0.165214	0.678694	0.497332	0.998611	Intermediate Monocyte	PD_GBA1_iPD
MAPK14	34.9682	-0.0343182	0.0997732	-0.343962	0.730875	0.998611	Intermediate Monocyte	PD_GBA1_iPD
KCTD20	26.8558	-0.207876	0.115102	-1.80602	0.0709156	0.998611	Intermediate Monocyte	PD_GBA1_iPD
STK38	67.5029	-0.125835	0.0910599	-1.3819	0.167003	0.998611	Intermediate Monocyte	PD_GBA1_iPD
SRSF3	81.4275	-0.0984206	0.0719287	-1.36831	0.171216	0.998611	Intermediate Monocyte	PD_GBA1_iPD
CDKN1A	125.782	-0.0657223	0.175626	-0.374217	0.708243	0.998611	Intermediate Monocyte	PD_GBA1_iPD
MTCH1	54.5691	0.066906	0.0828594	0.807464	0.419399	0.998611	Intermediate Monocyte	PD_GBA1_iPD
FGD2	57.5229	0.047779	0.108274	0.441277	0.659013	0.998611	Intermediate Monocyte	PD_GBA1_iPD
PIM1	8.00689	-0.260994	0.218253	-1.19583	0.231762	0.998611	Intermediate Monocyte	PD_GBA1_iPD
TBC1D22B	4.2563	0.0978376	0.266375	0.367292	0.713401	0.998611	Intermediate Monocyte	PD_GBA1_iPD
RNF8	4.61956	-0.0233746	0.284266	-0.0822279	0.934465	0.998611	Intermediate Monocyte	PD_GBA1_iPD
CMTR1	10.6197	-0.293307	0.170655	-1.71871	0.085667	0.998611	Intermediate Monocyte	PD_GBA1_iPD
CCDC167	5.52372	0.0345225	0.222567	0.15511	0.876734	0.998611	Intermediate Monocyte	PD_GBA1_iPD
ZFAND3	118.521	-0.010636	0.0895976	-0.118708	0.905506	0.998611	Intermediate Monocyte	PD_GBA1_iPD
BTBD9	55.4338	0.0981215	0.0979926	1.00132	0.316674	0.998611	Intermediate Monocyte	PD_GBA1_iPD
GLO1	15.3349	0.0483369	0.142012	0.340372	0.733576	0.998611	Intermediate Monocyte	PD_GBA1_iPD
OARD1	11.2139	0.000749772	0.157592	0.00475767	0.996204	0.999293	Intermediate Monocyte	PD_GBA1_iPD
NFYA	5.59033	-0.0313253	0.261121	-0.119965	0.904511	0.998611	Intermediate Monocyte	PD_GBA1_iPD
TREM1	20.043	-0.252571	0.183757	-1.37448	0.169291	0.998611	Intermediate Monocyte	PD_GBA1_iPD
FOXP4	4.2562	0.0900299	0.252074	0.357157	0.720974	0.998611	Intermediate Monocyte	PD_GBA1_iPD
TFEB	26.9291	-0.15104	0.106035	-1.42443	0.154322	0.998611	Intermediate Monocyte	PD_GBA1_iPD
TOMM6	110.554	-0.00874918	0.099531	-0.0879041	0.929953	0.998611	Intermediate Monocyte	PD_GBA1_iPD
CCND3	71.8526	0.166771	0.113345	1.47136	0.141194	0.998611	Intermediate Monocyte	PD_GBA1_iPD
TAF8	11.0852	0.261928	0.170749	1.53399	0.125031	0.998611	Intermediate Monocyte	PD_GBA1_iPD
MRPS10	12.0145	0.227018	0.15561	1.45889	0.144594	0.998611	Intermediate Monocyte	PD_GBA1_iPD
TRERF1	17.1701	0.0978713	0.195646	0.500248	0.6169	0.998611	Intermediate Monocyte	PD_GBA1_iPD
UBR2	43.9435	0.133058	0.0895483	1.48588	0.13731	0.998611	Intermediate Monocyte	PD_GBA1_iPD
TBCC	10.7431	0.115129	0.172255	0.668363	0.503902	0.998611	Intermediate Monocyte	PD_GBA1_iPD
BICRAL	25.4527	0.172579	0.1169	1.4763	0.139864	0.998611	Intermediate Monocyte	PD_GBA1_iPD
CNPY3	120.317	0.0864517	0.0733621	1.17842	0.238627	0.998611	Intermediate Monocyte	PD_GBA1_iPD
PEX6	7.38543	0.289863	0.223594	1.29638	0.194844	0.998611	Intermediate Monocyte	PD_GBA1_iPD
PPP2R5D	6.67654	0.216479	0.213034	1.01617	0.309549	0.998611	Intermediate Monocyte	PD_GBA1_iPD
MEA1	30.3272	-0.0864385	0.113196	-0.763616	0.445096	0.998611	Intermediate Monocyte	PD_GBA1_iPD
KLHDC3	19.042	-0.151209	0.122946	-1.22988	0.218741	0.998611	Intermediate Monocyte	PD_GBA1_iPD
RRP36	16.5305	-0.0758698	0.139859	-0.542474	0.587492	0.998611	Intermediate Monocyte	PD_GBA1_iPD
MRPL2	10.4987	0.144466	0.15615	0.925171	0.354877	0.998611	Intermediate Monocyte	PD_GBA1_iPD
SRF	8.85084	0.027368	0.187792	0.145736	0.88413	0.998611	Intermediate Monocyte	PD_GBA1_iPD
CUL9	5.56178	0.351732	0.223039	1.577	0.114796	0.998611	Intermediate Monocyte	PD_GBA1_iPD
DNPH1	28.5054	-0.176264	0.162725	-1.0832	0.278719	0.998611	Intermediate Monocyte	PD_GBA1_iPD
ZNF318	10.3197	-0.204918	0.183436	-1.11711	0.263948	0.998611	Intermediate Monocyte	PD_GBA1_iPD
ABCC10	4.60993	-0.328713	0.257768	-1.27522	0.20223	0.998611	Intermediate Monocyte	PD_GBA1_iPD
TJAP1	5.65727	0.206617	0.224251	0.921365	0.35686	0.998611	Intermediate Monocyte	PD_GBA1_iPD
POLR1C	5.65316	0.0945344	0.23328	0.40524	0.685301	0.998611	Intermediate Monocyte	PD_GBA1_iPD
YIPF3	25.9306	-0.0196959	0.108105	-0.182193	0.855431	0.998611	Intermediate Monocyte	PD_GBA1_iPD
XPO5	5.544	-0.0333244	0.224994	-0.148112	0.882254	0.998611	Intermediate Monocyte	PD_GBA1_iPD
GTPBP2	6.95973	0.00990715	0.200637	0.0493784	0.960618	0.998611	Intermediate Monocyte	PD_GBA1_iPD
MAD2L1BP	5.73107	0.113291	0.220398	0.514029	0.607232	0.998611	Intermediate Monocyte	PD_GBA1_iPD
MRPS18A	8.54906	-0.197903	0.19667	-1.00627	0.314286	0.998611	Intermediate Monocyte	PD_GBA1_iPD
VEGFA	5.1675	-0.0410643	0.33927	-0.121037	0.903662	0.998611	Intermediate Monocyte	PD_GBA1_iPD
MRPL14	30.2931	-0.0318841	0.114531	-0.278389	0.780714	0.998611	Intermediate Monocyte	PD_GBA1_iPD
TMEM63B	5.00503	-0.157038	0.247592	-0.63426	0.525911	0.998611	Intermediate Monocyte	PD_GBA1_iPD
SLC29A1	13.5417	0.0640355	0.160515	0.398938	0.689939	0.998611	Intermediate Monocyte	PD_GBA1_iPD
HSP90AB1	194.828	0.00187045	0.0840833	0.0222452	0.982252	0.998611	Intermediate Monocyte	PD_GBA1_iPD
SLC35B2	4.73306	0.0507382	0.266446	0.190426	0.848976	0.998611	Intermediate Monocyte	PD_GBA1_iPD
NFKBIE	13.7592	-0.105764	0.167122	-0.632857	0.526827	0.998611	Intermediate Monocyte	PD_GBA1_iPD
CDC5L	23.1181	-0.0671599	0.122355	-0.548895	0.583077	0.998611	Intermediate Monocyte	PD_GBA1_iPD
SUPT3H	6.90691	-0.0443144	0.239454	-0.185064	0.853179	0.998611	Intermediate Monocyte	PD_GBA1_iPD
RUNX2	8.20851	-0.058129	0.259287	-0.224188	0.822611	0.998611	Intermediate Monocyte	PD_GBA1_iPD
PLA2G7	3.74731	-0.242221	0.362041	-0.669043	0.503468	0.998611	Intermediate Monocyte	PD_GBA1_iPD
CD2AP	14.2627	0.10052	0.192954	0.520955	0.602398	0.998611	Intermediate Monocyte	PD_GBA1_iPD
MCM3	5.31944	-0.0996869	0.23681	-0.420958	0.673786	0.998611	Intermediate Monocyte	PD_GBA1_iPD
TRAM2	5.11316	0.288257	0.245022	1.17645	0.239415	0.998611	Intermediate Monocyte	PD_GBA1_iPD
ICK	5.05521	-0.0489763	0.246398	-0.198769	0.842443	0.998611	Intermediate Monocyte	PD_GBA1_iPD
FBXO9	25.9035	-0.000164767	0.101725	-0.00161973	0.998708	0.999494	Intermediate Monocyte	PD_GBA1_iPD
ELOVL5	29.7244	-0.138889	0.113314	-1.22571	0.220309	0.998611	Intermediate Monocyte	PD_GBA1_iPD
GCLC	10.1614	-0.274743	0.164678	-1.66836	0.0952437	0.998611	Intermediate Monocyte	PD_GBA1_iPD
DST	14.23	0.0313262	0.225091	0.139172	0.889315	0.998611	Intermediate Monocyte	PD_GBA1_iPD
ZNF451	19.2124	-0.154341	0.125354	-1.23125	0.21823	0.998611	Intermediate Monocyte	PD_GBA1_iPD
PRIM2	11.1347	-0.0885832	0.161056	-0.550016	0.582308	0.998611	Intermediate Monocyte	PD_GBA1_iPD
AL135905.2	10.5623	0.0633363	0.231973	0.273033	0.784828	0.998611	Intermediate Monocyte	PD_GBA1_iPD
PHF3	49.6854	0.0301818	0.0859519	0.351148	0.725478	0.998611	Intermediate Monocyte	PD_GBA1_iPD
ADGRB3	2.64254	0.0982594	0.501062	0.196102	0.84453	0.998611	Intermediate Monocyte	PD_GBA1_iPD
LMBRD1	47.3678	0.234702	0.10595	2.21522	0.0267451	0.998611	Intermediate Monocyte	PD_GBA1_iPD
FAM135A	13.9704	-0.0311727	0.169534	-0.183873	0.854113	0.998611	Intermediate Monocyte	PD_GBA1_iPD
SMAP1	43.9206	0.0774859	0.0995521	0.778345	0.436366	0.998611	Intermediate Monocyte	PD_GBA1_iPD
OGFRL1	57.9279	-0.0281158	0.0991635	-0.28353	0.776771	0.998611	Intermediate Monocyte	PD_GBA1_iPD
OOEP	63.3123	-0.0673293	0.185851	-0.362276	0.717146	0.998611	Intermediate Monocyte	PD_GBA1_iPD
CGAS	12.2174	0.16815	0.190695	0.881776	0.377898	0.998611	Intermediate Monocyte	PD_GBA1_iPD
MTO1	8.26553	-0.178625	0.191579	-0.932383	0.351138	0.998611	Intermediate Monocyte	PD_GBA1_iPD
EEF1A1	4095.36	0.119919	0.0722808	1.65907	0.0971022	0.998611	Intermediate Monocyte	PD_GBA1_iPD
SLC17A5	10.1147	0.452152	0.182878	2.47242	0.01342	0.998611	Intermediate Monocyte	PD_GBA1_iPD
COX7A2	109.14	0.0755919	0.0942263	0.802238	0.422416	0.998611	Intermediate Monocyte	PD_GBA1_iPD
TMEM30A	27.7718	-0.125822	0.106914	-1.17685	0.239255	0.998611	Intermediate Monocyte	PD_GBA1_iPD
SENP6	59.1823	-0.0670015	0.0868403	-0.771548	0.440382	0.998611	Intermediate Monocyte	PD_GBA1_iPD
PHIP	55.5414	0.074906	0.0904829	0.827847	0.407757	0.998611	Intermediate Monocyte	PD_GBA1_iPD
HMGN3	57.4005	-0.0264332	0.0969363	-0.272687	0.785094	0.998611	Intermediate Monocyte	PD_GBA1_iPD
TENT5A	44.5453	0.0369525	0.14637	0.25246	0.800685	0.998611	Intermediate Monocyte	PD_GBA1_iPD
IBTK	18.9729	0.0506887	0.130276	0.389087	0.697212	0.998611	Intermediate Monocyte	PD_GBA1_iPD
DOP1A	13.1564	0.0595859	0.168047	0.354579	0.722905	0.998611	Intermediate Monocyte	PD_GBA1_iPD
CYB5R4	41.8494	0.140323	0.0937066	1.49747	0.134271	0.998611	Intermediate Monocyte	PD_GBA1_iPD
CEP162	4.99604	0.147999	0.252799	0.585443	0.55825	0.998611	Intermediate Monocyte	PD_GBA1_iPD
SNX14	31.1382	-0.0120345	0.0941155	-0.12787	0.898252	0.998611	Intermediate Monocyte	PD_GBA1_iPD
SYNCRIP	39.8134	-0.0275827	0.0987782	-0.279239	0.780062	0.998611	Intermediate Monocyte	PD_GBA1_iPD
ZNF292	38.9746	0.016799	0.0962886	0.174465	0.8615	0.998611	Intermediate Monocyte	PD_GBA1_iPD
SLC35A1	15.0659	0.178205	0.142957	1.24657	0.212557	0.998611	Intermediate Monocyte	PD_GBA1_iPD
RARS2	15.3762	0.0192319	0.143098	0.134397	0.893088	0.998611	Intermediate Monocyte	PD_GBA1_iPD
ORC3	7.10517	0.28762	0.192098	1.49725	0.134328	0.998611	Intermediate Monocyte	PD_GBA1_iPD
AKIRIN2	50.1383	-0.0458385	0.114783	-0.399348	0.689637	0.998611	Intermediate Monocyte	PD_GBA1_iPD
RNGTT	20.4931	-0.199761	0.143786	-1.3893	0.164741	0.998611	Intermediate Monocyte	PD_GBA1_iPD
PNRC1	348.267	-0.0108367	0.0688186	-0.157467	0.874877	0.998611	Intermediate Monocyte	PD_GBA1_iPD
UBE2J1	66.728	0.11231	0.10235	1.09732	0.2725	0.998611	Intermediate Monocyte	PD_GBA1_iPD
RRAGD	9.40156	0.0672018	0.183215	0.366792	0.713774	0.998611	Intermediate Monocyte	PD_GBA1_iPD
LYRM2	17.5791	0.205424	0.129508	1.58619	0.112697	0.998611	Intermediate Monocyte	PD_GBA1_iPD
MDN1	8.62019	0.0284773	0.187275	0.152062	0.879138	0.998611	Intermediate Monocyte	PD_GBA1_iPD
CASP8AP2	7.2945	0.318272	0.225638	1.41054	0.158381	0.998611	Intermediate Monocyte	PD_GBA1_iPD
BACH2	4.4251	0.0599571	0.634122	0.0945513	0.924671	0.998611	Intermediate Monocyte	PD_GBA1_iPD
MAP3K7	16.0992	-0.0150505	0.134955	-0.111522	0.911202	0.998611	Intermediate Monocyte	PD_GBA1_iPD
UFL1	16.5431	0.0429882	0.134666	0.31922	0.74956	0.998611	Intermediate Monocyte	PD_GBA1_iPD
NDUFAF4	9.24753	0.0414369	0.192132	0.215669	0.829246	0.998611	Intermediate Monocyte	PD_GBA1_iPD
MMS22L	4.28139	0.119573	0.287558	0.415824	0.677539	0.998611	Intermediate Monocyte	PD_GBA1_iPD
FBXL4	9.08263	0.0169599	0.180925	0.0937398	0.925316	0.998611	Intermediate Monocyte	PD_GBA1_iPD
PNISR	67.1532	0.0582259	0.0838713	0.694229	0.487539	0.998611	Intermediate Monocyte	PD_GBA1_iPD
CCNC	14.695	-0.0140812	0.146154	-0.0963445	0.923247	0.998611	Intermediate Monocyte	PD_GBA1_iPD
ASCC3	32.583	-0.0483114	0.117577	-0.410891	0.681153	0.998611	Intermediate Monocyte	PD_GBA1_iPD
PREP	17.7627	-0.121237	0.13777	-0.879997	0.378861	0.998611	Intermediate Monocyte	PD_GBA1_iPD
PRDM1	9.41318	-0.280019	0.275005	-1.01824	0.308566	0.998611	Intermediate Monocyte	PD_GBA1_iPD
ATG5	23.6368	0.0237223	0.112525	0.210819	0.833029	0.998611	Intermediate Monocyte	PD_GBA1_iPD
CRYBG1	30.4068	0.0783846	0.155144	0.505238	0.613392	0.998611	Intermediate Monocyte	PD_GBA1_iPD
QRSL1	5.7806	-0.0108153	0.219236	-0.0493316	0.960655	0.998611	Intermediate Monocyte	PD_GBA1_iPD
PDSS2	19.8863	-0.137847	0.129405	-1.06524	0.286768	0.998611	Intermediate Monocyte	PD_GBA1_iPD
SEC63	33.2525	0.110427	0.103591	1.066	0.286425	0.998611	Intermediate Monocyte	PD_GBA1_iPD
OSTM1	19.1412	0.0740935	0.126163	0.587285	0.557012	0.998611	Intermediate Monocyte	PD_GBA1_iPD
SNX3	112.715	0.0442134	0.0702496	0.629375	0.529104	0.998611	Intermediate Monocyte	PD_GBA1_iPD
FOXO3	60.5041	-0.131869	0.120729	-1.09227	0.274714	0.998611	Intermediate Monocyte	PD_GBA1_iPD
ARMC2	8.44282	0.0148713	0.184944	0.0804096	0.935911	0.998611	Intermediate Monocyte	PD_GBA1_iPD
SESN1	20.445	0.552744	0.168441	3.28153	0.00103246	0.998611	Intermediate Monocyte	PD_GBA1_iPD
CD164	59.7465	0.0875756	0.101442	0.863307	0.387969	0.998611	Intermediate Monocyte	PD_GBA1_iPD
SMPD2	6.0961	-0.085903	0.215285	-0.399019	0.689879	0.998611	Intermediate Monocyte	PD_GBA1_iPD
MICAL1	31.8636	-0.0913976	0.102289	-0.893528	0.371575	0.998611	Intermediate Monocyte	PD_GBA1_iPD
ZBTB24	11.92	0.0609362	0.186208	0.327247	0.743481	0.998611	Intermediate Monocyte	PD_GBA1_iPD
FIG4	12.7698	0.429003	0.143262	2.99453	0.00274871	0.998611	Intermediate Monocyte	PD_GBA1_iPD
CDC40	39.8247	0.119106	0.0961774	1.23839	0.21557	0.998611	Intermediate Monocyte	PD_GBA1_iPD
CDK19	25.8708	0.1455	0.128841	1.1293	0.258773	0.998611	Intermediate Monocyte	PD_GBA1_iPD
AMD1	24.4811	0.0205033	0.109206	0.187749	0.851073	0.998611	Intermediate Monocyte	PD_GBA1_iPD
GTF3C6	30.4232	0.00282568	0.116002	0.0243589	0.980566	0.998611	Intermediate Monocyte	PD_GBA1_iPD
MFSD4B	8.73998	-0.115559	0.212437	-0.543969	0.586463	0.998611	Intermediate Monocyte	PD_GBA1_iPD
REV3L	26.497	0.0614835	0.122199	0.503141	0.614865	0.998611	Intermediate Monocyte	PD_GBA1_iPD
FYN	89.8101	0.105987	0.0917129	1.15564	0.247828	0.998611	Intermediate Monocyte	PD_GBA1_iPD
MARCKS	161.175	-0.0867777	0.127356	-0.681381	0.495631	0.998611	Intermediate Monocyte	PD_GBA1_iPD
HDAC2	24.5113	0.0789373	0.109226	0.722699	0.469865	0.998611	Intermediate Monocyte	PD_GBA1_iPD
NT5DC1	10.6018	0.415397	0.19174	2.16646	0.030276	0.998611	Intermediate Monocyte	PD_GBA1_iPD
DSE	17.9354	0.132919	0.140647	0.945058	0.344629	0.998611	Intermediate Monocyte	PD_GBA1_iPD
TSPYL1	18.6714	-0.0632549	0.138267	-0.457485	0.647323	0.998611	Intermediate Monocyte	PD_GBA1_iPD
CALHM6	151.815	0.0867952	0.238192	0.364392	0.715565	0.998611	Intermediate Monocyte	PD_GBA1_iPD
RWDD1	48.1369	0.143498	0.105633	1.35846	0.174319	0.998611	Intermediate Monocyte	PD_GBA1_iPD
KPNA5	7.19481	-0.323741	0.199733	-1.62087	0.105046	0.998611	Intermediate Monocyte	PD_GBA1_iPD
GOPC	11.4899	-0.115699	0.153106	-0.755678	0.449842	0.998611	Intermediate Monocyte	PD_GBA1_iPD
NUS1	18.4613	0.0870927	0.131975	0.65992	0.509305	0.998611	Intermediate Monocyte	PD_GBA1_iPD
SLC35F1	12.308	-0.240047	0.260667	-0.920897	0.357104	0.998611	Intermediate Monocyte	PD_GBA1_iPD
CEP85L	30.3533	0.13642	0.156251	0.873083	0.382618	0.998611	Intermediate Monocyte	PD_GBA1_iPD
MCM9	19.4125	-0.00501955	0.139665	-0.0359398	0.97133	0.998611	Intermediate Monocyte	PD_GBA1_iPD
ASF1A	5.10265	0.336206	0.226982	1.4812	0.138553	0.998611	Intermediate Monocyte	PD_GBA1_iPD
MAN1A1	29.9375	0.0289452	0.147445	0.196313	0.844366	0.998611	Intermediate Monocyte	PD_GBA1_iPD
TBC1D32	3.27592	-0.830296	0.316726	-2.6215	0.00875448	0.998611	Intermediate Monocyte	PD_GBA1_iPD
HSF2	2.88866	-0.311487	0.355806	-0.875442	0.381334	0.998611	Intermediate Monocyte	PD_GBA1_iPD
SERINC1	41.1724	0.103379	0.0954966	1.08255	0.27901	0.998611	Intermediate Monocyte	PD_GBA1_iPD
SMPDL3A	8.74063	0.221553	0.217334	1.01941	0.308008	0.998611	Intermediate Monocyte	PD_GBA1_iPD
RNF217	5.24925	-0.00253625	0.252183	-0.0100572	0.991976	0.999241	Intermediate Monocyte	PD_GBA1_iPD
HDDC2	11.3846	0.143933	0.162788	0.884174	0.376602	0.998611	Intermediate Monocyte	PD_GBA1_iPD
NCOA7	13.1374	0.262679	0.170029	1.54491	0.122369	0.998611	Intermediate Monocyte	PD_GBA1_iPD
HINT3	4.79725	-0.00529943	0.2618	-0.0202423	0.98385	0.998611	Intermediate Monocyte	PD_GBA1_iPD
CENPW	4.72221	-0.15625	0.253581	-0.616176	0.537778	0.998611	Intermediate Monocyte	PD_GBA1_iPD
RNF146	11.3131	-0.00902683	0.170717	-0.0528759	0.957831	0.998611	Intermediate Monocyte	PD_GBA1_iPD
ECHDC1	26.4707	0.235361	0.131587	1.78863	0.0736746	0.998611	Intermediate Monocyte	PD_GBA1_iPD
THEMIS	2.87556	-1.75827	0.582588	-3.01804	0.00254413	0.998611	Intermediate Monocyte	PD_GBA1_iPD
ARHGAP18	9.52915	0.205005	0.180388	1.13647	0.255762	0.998611	Intermediate Monocyte	PD_GBA1_iPD
L3MBTL3	15.2555	0.0849863	0.158323	0.53679	0.591413	0.998611	Intermediate Monocyte	PD_GBA1_iPD
EPB41L2	12.8926	-0.184466	0.198241	-0.930516	0.352104	0.998611	Intermediate Monocyte	PD_GBA1_iPD
AKAP7	12.5187	-0.0260451	0.190952	-0.136396	0.891508	0.998611	Intermediate Monocyte	PD_GBA1_iPD
MED23	16.4554	-0.0870303	0.155039	-0.561346	0.574562	0.998611	Intermediate Monocyte	PD_GBA1_iPD
STX7	48.4117	0.148289	0.0867859	1.70867	0.0875114	0.998611	Intermediate Monocyte	PD_GBA1_iPD
VNN1	5.27595	0.337318	0.453886	0.743178	0.457374	0.998611	Intermediate Monocyte	PD_GBA1_iPD
VNN2	6.86008	0.376303	0.294861	1.27621	0.201883	0.998611	Intermediate Monocyte	PD_GBA1_iPD
TBPL1	7.36835	0.112965	0.195498	0.577834	0.563376	0.998611	Intermediate Monocyte	PD_GBA1_iPD
SGK1	17.317	-0.233827	0.266774	-0.876499	0.380759	0.998611	Intermediate Monocyte	PD_GBA1_iPD
HBS1L	13.6939	-0.111081	0.161313	-0.688605	0.491072	0.998611	Intermediate Monocyte	PD_GBA1_iPD
PDE7B	6.69654	-0.108166	0.239182	-0.452234	0.651101	0.998611	Intermediate Monocyte	PD_GBA1_iPD
BCLAF1	61.1001	-0.0149747	0.099447	-0.15058	0.880307	0.998611	Intermediate Monocyte	PD_GBA1_iPD
MAP3K5	45.9112	0.0224034	0.110119	0.203447	0.838786	0.998611	Intermediate Monocyte	PD_GBA1_iPD
IFNGR1	68.113	0.130625	0.101947	1.2813	0.200087	0.998611	Intermediate Monocyte	PD_GBA1_iPD
TNFAIP3	42.5656	-0.0916219	0.285683	-0.320712	0.748429	0.998611	Intermediate Monocyte	PD_GBA1_iPD
HEBP2	52.4562	-0.124587	0.113958	-1.09327	0.274275	0.998611	Intermediate Monocyte	PD_GBA1_iPD
NHSL1	11.0586	0.0228455	0.195928	0.116602	0.907176	0.998611	Intermediate Monocyte	PD_GBA1_iPD
CCDC28A	11.9027	0.0427877	0.154593	0.276777	0.781951	0.998611	Intermediate Monocyte	PD_GBA1_iPD
REPS1	25.042	0.170026	0.11962	1.42138	0.155205	0.998611	Intermediate Monocyte	PD_GBA1_iPD
ABRACL	76.5686	0.213603	0.137098	1.55804	0.119224	0.998611	Intermediate Monocyte	PD_GBA1_iPD
HECA	34.0556	0.152371	0.116951	1.30286	0.192624	0.998611	Intermediate Monocyte	PD_GBA1_iPD
CITED2	40.1151	0.348382	0.164796	2.11402	0.0345134	0.998611	Intermediate Monocyte	PD_GBA1_iPD
VTA1	17.7892	0.125458	0.134637	0.931823	0.351428	0.998611	Intermediate Monocyte	PD_GBA1_iPD
HIVEP2	10.9577	-0.290257	0.199206	-1.45707	0.145097	0.998611	Intermediate Monocyte	PD_GBA1_iPD
AIG1	13.5772	0.0460391	0.150708	0.305486	0.759996	0.998611	Intermediate Monocyte	PD_GBA1_iPD
FUCA2	23.1936	0.182832	0.121461	1.50528	0.132252	0.998611	Intermediate Monocyte	PD_GBA1_iPD
PHACTR2	45.1447	0.128993	0.097665	1.32078	0.186576	0.998611	Intermediate Monocyte	PD_GBA1_iPD
LTV1	8.24242	0.0397135	0.179489	0.221258	0.824891	0.998611	Intermediate Monocyte	PD_GBA1_iPD
PLAGL1	22.0892	0.0658929	0.169817	0.388024	0.697998	0.998611	Intermediate Monocyte	PD_GBA1_iPD
SF3B5	86.8194	0.103534	0.086859	1.19198	0.23327	0.998611	Intermediate Monocyte	PD_GBA1_iPD
STX11	131.162	-0.161524	0.108196	-1.49288	0.135468	0.998611	Intermediate Monocyte	PD_GBA1_iPD
UTRN	334.633	-0.0345498	0.112101	-0.308201	0.75793	0.998611	Intermediate Monocyte	PD_GBA1_iPD
SHPRH	11.7078	-0.0250378	0.169049	-0.14811	0.882256	0.998611	Intermediate Monocyte	PD_GBA1_iPD
RAB32	62.9187	-0.0987825	0.0820395	-1.20409	0.228557	0.998611	Intermediate Monocyte	PD_GBA1_iPD
STXBP5	13.435	-0.0758579	0.175429	-0.432413	0.665441	0.998611	Intermediate Monocyte	PD_GBA1_iPD
SASH1	35.6343	-0.118022	0.165777	-0.71193	0.476508	0.998611	Intermediate Monocyte	PD_GBA1_iPD
UST	7.45911	0.0713895	0.252908	0.282274	0.777733	0.998611	Intermediate Monocyte	PD_GBA1_iPD
TAB2	39.3983	-0.0607629	0.118719	-0.51182	0.608777	0.998611	Intermediate Monocyte	PD_GBA1_iPD
PPIL4	17.1933	0.0605451	0.151102	0.400691	0.688648	0.998611	Intermediate Monocyte	PD_GBA1_iPD
GINM1	20.8172	0.0300555	0.123501	0.243362	0.807725	0.998611	Intermediate Monocyte	PD_GBA1_iPD
KATNA1	8.76843	0.28593	0.175424	1.62993	0.103116	0.998611	Intermediate Monocyte	PD_GBA1_iPD
LATS1	18.7715	-0.0295638	0.1311	-0.225506	0.821586	0.998611	Intermediate Monocyte	PD_GBA1_iPD
PCMT1	38.5524	-0.0225844	0.102107	-0.221184	0.824949	0.998611	Intermediate Monocyte	PD_GBA1_iPD
MTHFD1L	5.48919	-0.04786	0.289496	-0.165322	0.868691	0.998611	Intermediate Monocyte	PD_GBA1_iPD
ZBTB2	7.7563	0.229692	0.208447	1.10192	0.270495	0.998611	Intermediate Monocyte	PD_GBA1_iPD
RMND1	4.93713	0.329741	0.262533	1.256	0.209115	0.998611	Intermediate Monocyte	PD_GBA1_iPD
ARMT1	7.75872	0.202567	0.192437	1.05264	0.292504	0.998611	Intermediate Monocyte	PD_GBA1_iPD
CCDC170	8.52646	-0.133947	0.245309	-0.546034	0.585042	0.998611	Intermediate Monocyte	PD_GBA1_iPD
SYNE1	15.65	-0.21504	0.187654	-1.14594	0.25182	0.998611	Intermediate Monocyte	PD_GBA1_iPD
MTRF1L	10.678	-0.009884	0.16023	-0.0616863	0.950813	0.998611	Intermediate Monocyte	PD_GBA1_iPD
IPCEF1	10.7418	-0.0497954	0.226071	-0.220264	0.825665	0.998611	Intermediate Monocyte	PD_GBA1_iPD
SCAF8	26.3201	-0.084257	0.110367	-0.763429	0.445208	0.998611	Intermediate Monocyte	PD_GBA1_iPD
TIAM2	8.84434	-0.0957977	0.195636	-0.489674	0.624365	0.998611	Intermediate Monocyte	PD_GBA1_iPD
TFB1M	6.1163	-0.0878064	0.234258	-0.374828	0.707788	0.998611	Intermediate Monocyte	PD_GBA1_iPD
ARID1B	62.7081	0.00675019	0.0921614	0.0732431	0.941613	0.998611	Intermediate Monocyte	PD_GBA1_iPD
TMEM242	9.45276	0.335639	0.178942	1.87569	0.0606985	0.998611	Intermediate Monocyte	PD_GBA1_iPD
SNX9	63.5685	0.239743	0.210624	1.13825	0.255017	0.998611	Intermediate Monocyte	PD_GBA1_iPD
SYNJ2	3.45937	0.340612	0.413084	0.82456	0.409622	0.998611	Intermediate Monocyte	PD_GBA1_iPD
GTF2H5	16.0174	0.0639502	0.152629	0.418991	0.675223	0.998611	Intermediate Monocyte	PD_GBA1_iPD
TULP4	12.3047	-0.0942313	0.169805	-0.554939	0.578937	0.998611	Intermediate Monocyte	PD_GBA1_iPD
TMEM181	12.9013	-0.0433938	0.157094	-0.276228	0.782373	0.998611	Intermediate Monocyte	PD_GBA1_iPD
DYNLT1	69.4631	0.0981012	0.0975271	1.00589	0.31447	0.998611	Intermediate Monocyte	PD_GBA1_iPD
SYTL3	20.3334	0.199324	0.220514	0.903909	0.366044	0.998611	Intermediate Monocyte	PD_GBA1_iPD
EZR	124.891	-0.0516281	0.109341	-0.472176	0.636801	0.998611	Intermediate Monocyte	PD_GBA1_iPD
RSPH3	5.45168	0.0523096	0.242007	0.216149	0.828872	0.998611	Intermediate Monocyte	PD_GBA1_iPD
TAGAP	45.479	-0.0908305	0.132722	-0.684368	0.493743	0.998611	Intermediate Monocyte	PD_GBA1_iPD
SOD2	133.039	-0.155534	0.121528	-1.27982	0.200609	0.998611	Intermediate Monocyte	PD_GBA1_iPD
WTAP	68.3807	0.107114	0.106698	1.0039	0.315428	0.998611	Intermediate Monocyte	PD_GBA1_iPD
ACAT2	6.69677	-0.393027	0.209453	-1.87645	0.0605938	0.998611	Intermediate Monocyte	PD_GBA1_iPD
TCP1	27.4865	0.0769667	0.101471	0.758511	0.448145	0.998611	Intermediate Monocyte	PD_GBA1_iPD
MRPL18	21.2261	0.201037	0.130811	1.53685	0.124329	0.998611	Intermediate Monocyte	PD_GBA1_iPD
MAP3K4	13.771	-0.0906468	0.156668	-0.57859	0.562866	0.998611	Intermediate Monocyte	PD_GBA1_iPD
AGPAT4	18.0856	-0.25354	0.168929	-1.50087	0.133389	0.998611	Intermediate Monocyte	PD_GBA1_iPD
PRKN	7.34854	-0.127484	0.237615	-0.536517	0.591602	0.998611	Intermediate Monocyte	PD_GBA1_iPD
QKI	156.573	0.0299969	0.0692616	0.433096	0.664945	0.998611	Intermediate Monocyte	PD_GBA1_iPD
SFT2D1	45.5728	0.0685157	0.101003	0.678352	0.497548	0.998611	Intermediate Monocyte	PD_GBA1_iPD
MPC1	44.1714	0.125011	0.0933457	1.33923	0.180497	0.998611	Intermediate Monocyte	PD_GBA1_iPD
RNASET2	265.63	0.0208986	0.0737568	0.283345	0.776912	0.998611	Intermediate Monocyte	PD_GBA1_iPD
AFDN	4.56884	0.110681	0.366993	0.301589	0.762965	0.998611	Intermediate Monocyte	PD_GBA1_iPD
PHF10	8.6789	0.209342	0.179049	1.16919	0.242327	0.998611	Intermediate Monocyte	PD_GBA1_iPD
FAM120B	28.0244	-0.0450535	0.108996	-0.413352	0.679349	0.998611	Intermediate Monocyte	PD_GBA1_iPD
PSMB1	95.3917	-0.0432879	0.0867914	-0.498758	0.61795	0.998611	Intermediate Monocyte	PD_GBA1_iPD
TBP	9.2369	-0.149809	0.169317	-0.884785	0.376273	0.998611	Intermediate Monocyte	PD_GBA1_iPD
PDCD2	24.2584	-0.193722	0.123673	-1.5664	0.117254	0.998611	Intermediate Monocyte	PD_GBA1_iPD
FAM20C	9.76686	-0.0179547	0.245527	-0.0731271	0.941705	0.998611	Intermediate Monocyte	PD_GBA1_iPD
SUN1	8.55164	0.027629	0.174561	0.158276	0.874239	0.998611	Intermediate Monocyte	PD_GBA1_iPD
GET4	13.4652	0.204682	0.173782	1.17781	0.238873	0.998611	Intermediate Monocyte	PD_GBA1_iPD
ADAP1	26.0324	-0.0101812	0.120561	-0.0844481	0.9327	0.998611	Intermediate Monocyte	PD_GBA1_iPD
COX19	19.3672	-0.000153934	0.14674	-0.00104903	0.999163	0.99954	Intermediate Monocyte	PD_GBA1_iPD
ZFAND2A	12.9662	0.255958	0.180404	1.4188	0.155957	0.998611	Intermediate Monocyte	PD_GBA1_iPD
INTS1	11.5283	-0.275576	0.153846	-1.79124	0.0732552	0.998611	Intermediate Monocyte	PD_GBA1_iPD
MAFK	6.32066	0.0646233	0.20603	0.31366	0.753779	0.998611	Intermediate Monocyte	PD_GBA1_iPD
PSMG3	10.7926	0.00819241	0.163412	0.0501334	0.960016	0.998611	Intermediate Monocyte	PD_GBA1_iPD
MAD1L1	40.6578	0.0192241	0.147354	0.130462	0.896201	0.998611	Intermediate Monocyte	PD_GBA1_iPD
MRM2	10.3159	-0.0540414	0.173301	-0.311835	0.755166	0.998611	Intermediate Monocyte	PD_GBA1_iPD
NUDT1	21.9051	-0.0826367	0.138438	-0.596924	0.550558	0.998611	Intermediate Monocyte	PD_GBA1_iPD
SNX8	10.9079	-0.195891	0.174765	-1.12088	0.262338	0.998611	Intermediate Monocyte	PD_GBA1_iPD
EIF3B	31.067	-0.0104366	0.104549	-0.0998246	0.920484	0.998611	Intermediate Monocyte	PD_GBA1_iPD
CHST12	6.31222	-0.0948875	0.2443	-0.388406	0.697715	0.998611	Intermediate Monocyte	PD_GBA1_iPD
LFNG	75.4059	0.0381713	0.139008	0.274598	0.783625	0.998611	Intermediate Monocyte	PD_GBA1_iPD
BRAT1	15.2032	-0.0538608	0.139226	-0.38686	0.69886	0.998611	Intermediate Monocyte	PD_GBA1_iPD
IQCE	7.99037	0.186159	0.191829	0.970443	0.331826	0.998611	Intermediate Monocyte	PD_GBA1_iPD
TTYH3	58.0592	-0.0162931	0.0998724	-0.163139	0.870409	0.998611	Intermediate Monocyte	PD_GBA1_iPD
AMZ1	4.63979	0.0409665	0.303912	0.134797	0.892772	0.998611	Intermediate Monocyte	PD_GBA1_iPD
GNA12	19.1946	-0.286014	0.158592	-1.80346	0.0713167	0.998611	Intermediate Monocyte	PD_GBA1_iPD
CARD11	3.28823	-1.18697	0.624466	-1.90077	0.0573319	0.998611	Intermediate Monocyte	PD_GBA1_iPD
FOXK1	20.5807	-0.13998	0.144406	-0.969356	0.332368	0.998611	Intermediate Monocyte	PD_GBA1_iPD
AP5Z1	14.8226	0.0301931	0.133776	0.225699	0.821436	0.998611	Intermediate Monocyte	PD_GBA1_iPD
WIPI2	32.6219	-0.0763385	0.0982151	-0.777258	0.437007	0.998611	Intermediate Monocyte	PD_GBA1_iPD
TNRC18	32.4681	-0.0867602	0.120017	-0.722898	0.469743	0.998611	Intermediate Monocyte	PD_GBA1_iPD
ACTB	5198.94	0.068336	0.0842575	0.811037	0.417344	0.998611	Intermediate Monocyte	PD_GBA1_iPD
RNF216	29.9874	0.0112731	0.0989614	0.113914	0.909306	0.998611	Intermediate Monocyte	PD_GBA1_iPD
CCZ1	8.92897	-0.267112	0.204047	-1.30907	0.190509	0.998611	Intermediate Monocyte	PD_GBA1_iPD
AIMP2	14.6673	0.0833835	0.133501	0.624589	0.532241	0.998611	Intermediate Monocyte	PD_GBA1_iPD
EIF2AK1	24.2152	-0.0423262	0.116384	-0.363678	0.716099	0.998611	Intermediate Monocyte	PD_GBA1_iPD
USP42	12.944	-0.438986	0.155371	-2.8254	0.0047221	0.998611	Intermediate Monocyte	PD_GBA1_iPD
CYTH3	6.40267	0.199457	0.220123	0.906116	0.364874	0.998611	Intermediate Monocyte	PD_GBA1_iPD
RAC1	219.8	0.0385031	0.0731262	0.526529	0.598521	0.998611	Intermediate Monocyte	PD_GBA1_iPD
DAGLB	14.5273	0.0361046	0.169412	0.213117	0.831236	0.998611	Intermediate Monocyte	PD_GBA1_iPD
KDELR2	31.0049	0.0117242	0.125809	0.0931906	0.925752	0.998611	Intermediate Monocyte	PD_GBA1_iPD
ZDHHC4	9.74209	0.0425254	0.179091	0.237451	0.812307	0.998611	Intermediate Monocyte	PD_GBA1_iPD
ZNF316	12.6136	-0.272658	0.160259	-1.70135	0.0888764	0.998611	Intermediate Monocyte	PD_GBA1_iPD
ZNF12	7.15952	-0.0929586	0.194842	-0.477098	0.633293	0.998611	Intermediate Monocyte	PD_GBA1_iPD
CCZ1B	8.63943	0.0572668	0.242202	0.236442	0.81309	0.998611	Intermediate Monocyte	PD_GBA1_iPD
C1GALT1	18.901	0.0918355	0.130763	0.702304	0.48249	0.998611	Intermediate Monocyte	PD_GBA1_iPD
MIOS	13.3751	-0.185123	0.147544	-1.2547	0.209588	0.998611	Intermediate Monocyte	PD_GBA1_iPD
UMAD1	16.0753	-0.0958486	0.146843	-0.65273	0.51393	0.998611	Intermediate Monocyte	PD_GBA1_iPD
GLCCI1	4.64891	0.0051802	0.320475	0.0161641	0.987103	0.998611	Intermediate Monocyte	PD_GBA1_iPD
NDUFA4	157.173	-0.0390156	0.0955028	-0.408528	0.682886	0.998611	Intermediate Monocyte	PD_GBA1_iPD
PHF14	20.8134	0.118595	0.129695	0.914418	0.360497	0.998611	Intermediate Monocyte	PD_GBA1_iPD
TMEM106B	8.05964	0.0952599	0.179893	0.529536	0.596434	0.998611	Intermediate Monocyte	PD_GBA1_iPD
ARL4A	32.9497	0.115537	0.163279	0.707607	0.479189	0.998611	Intermediate Monocyte	PD_GBA1_iPD
BZW2	14.2046	0.0117633	0.165182	0.0712144	0.943227	0.998611	Intermediate Monocyte	PD_GBA1_iPD
AHR	32.0659	-0.0794852	0.176536	-0.450249	0.652531	0.998611	Intermediate Monocyte	PD_GBA1_iPD
SNX13	20.4743	-0.111103	0.1282	-0.866639	0.38614	0.998611	Intermediate Monocyte	PD_GBA1_iPD
HDAC9	53.0999	-0.0111866	0.181523	-0.0616265	0.95086	0.998611	Intermediate Monocyte	PD_GBA1_iPD
TWISTNB	7.90732	0.239167	0.197938	1.20829	0.226934	0.998611	Intermediate Monocyte	PD_GBA1_iPD
SP4	5.20605	-0.174208	0.24231	-0.718948	0.472173	0.998611	Intermediate Monocyte	PD_GBA1_iPD
STEAP1B	11.2457	0.199073	0.189731	1.04924	0.294069	0.998611	Intermediate Monocyte	PD_GBA1_iPD
TOMM7	203.546	0.0824593	0.118118	0.69811	0.485108	0.998611	Intermediate Monocyte	PD_GBA1_iPD
FAM126A	24.404	0.0639947	0.121787	0.525464	0.599261	0.998611	Intermediate Monocyte	PD_GBA1_iPD
KLHL7	6.07329	-0.293746	0.217216	-1.35232	0.176273	0.998611	Intermediate Monocyte	PD_GBA1_iPD
MALSU1	11.2516	-0.0669173	0.161754	-0.413698	0.679095	0.998611	Intermediate Monocyte	PD_GBA1_iPD
TRA2A	38.3532	-0.101972	0.10089	-1.01072	0.31215	0.998611	Intermediate Monocyte	PD_GBA1_iPD
CCDC126	5.88398	-0.170082	0.215516	-0.789184	0.430005	0.998611	Intermediate Monocyte	PD_GBA1_iPD
OSBPL3	9.0977	-0.160054	0.205187	-0.780039	0.435368	0.998611	Intermediate Monocyte	PD_GBA1_iPD
CYCS	34.5245	-0.0870824	0.102684	-0.848064	0.396402	0.998611	Intermediate Monocyte	PD_GBA1_iPD
NFE2L3	4.73796	0.0828859	0.303069	0.273488	0.784478	0.998611	Intermediate Monocyte	PD_GBA1_iPD
HNRNPA2B1	300.525	0.00874564	0.0770188	0.113552	0.909593	0.998611	Intermediate Monocyte	PD_GBA1_iPD
CBX3	52.3771	0.0162812	0.0844177	0.192865	0.847065	0.998611	Intermediate Monocyte	PD_GBA1_iPD
SNX10	100.285	0.00371499	0.0896673	0.0414309	0.966952	0.998611	Intermediate Monocyte	PD_GBA1_iPD
SKAP2	65.3098	0.0873776	0.0967846	0.902805	0.36663	0.998611	Intermediate Monocyte	PD_GBA1_iPD
HIBADH	12.1102	-0.0717136	0.164465	-0.436041	0.662807	0.998611	Intermediate Monocyte	PD_GBA1_iPD
TAX1BP1	99.7643	0.0822203	0.0635372	1.29405	0.195648	0.998611	Intermediate Monocyte	PD_GBA1_iPD
JAZF1	45.4652	-0.115987	0.123614	-0.938296	0.348092	0.998611	Intermediate Monocyte	PD_GBA1_iPD
CREB5	16.4208	-0.205392	0.205988	-0.997102	0.318715	0.998611	Intermediate Monocyte	PD_GBA1_iPD
CPVL	156.009	0.0614567	0.0999838	0.614667	0.538775	0.998611	Intermediate Monocyte	PD_GBA1_iPD
CHN2	9.90424	0.0874418	0.177559	0.492467	0.622389	0.998611	Intermediate Monocyte	PD_GBA1_iPD
SCRN1	18.2871	-0.201768	0.136537	-1.47776	0.139473	0.998611	Intermediate Monocyte	PD_GBA1_iPD
PLEKHA8	4.13971	-0.0820632	0.283322	-0.289647	0.772086	0.998611	Intermediate Monocyte	PD_GBA1_iPD
ZNRF2	27.6949	0.118779	0.115289	1.03027	0.302881	0.998611	Intermediate Monocyte	PD_GBA1_iPD
NOD1	7.17998	0.192072	0.201015	0.955511	0.339319	0.998611	Intermediate Monocyte	PD_GBA1_iPD
GGCT	10.2818	-0.0218793	0.172435	-0.126884	0.899032	0.998611	Intermediate Monocyte	PD_GBA1_iPD
GARS	19.7357	-0.00506466	0.125111	-0.0404814	0.967709	0.998611	Intermediate Monocyte	PD_GBA1_iPD
PPP1R17	2.94292	0.956606	0.52777	1.81254	0.0699023	0.998611	Intermediate Monocyte	PD_GBA1_iPD
LSM5	22.7886	0.00676257	0.125966	0.0536858	0.957186	0.998611	Intermediate Monocyte	PD_GBA1_iPD
AVL9	28.458	0.128804	0.114551	1.12443	0.26083	0.998611	Intermediate Monocyte	PD_GBA1_iPD
KBTBD2	24.0891	0.173005	0.136912	1.26363	0.206364	0.998611	Intermediate Monocyte	PD_GBA1_iPD
NT5C3A	23.1124	0.0433056	0.118718	0.364776	0.715279	0.998611	Intermediate Monocyte	PD_GBA1_iPD
BBS9	9.02997	-0.117927	0.196584	-0.599879	0.548587	0.998611	Intermediate Monocyte	PD_GBA1_iPD
DPY19L1	5.20996	0.162274	0.239035	0.678873	0.497218	0.998611	Intermediate Monocyte	PD_GBA1_iPD
HERPUD2	25.0819	-0.140987	0.119802	-1.17683	0.239264	0.998611	Intermediate Monocyte	PD_GBA1_iPD
EEPD1	8.42899	-0.164198	0.217347	-0.755462	0.449972	0.998611	Intermediate Monocyte	PD_GBA1_iPD
AOAH	230.611	-0.0235176	0.120176	-0.195693	0.84485	0.998611	Intermediate Monocyte	PD_GBA1_iPD
ELMO1	68.5255	-0.0651498	0.105783	-0.615882	0.537973	0.998611	Intermediate Monocyte	PD_GBA1_iPD
STARD3NL	16.941	-0.0412569	0.137927	-0.299121	0.764848	0.998611	Intermediate Monocyte	PD_GBA1_iPD
VPS41	31.2015	0.0472572	0.113104	0.417821	0.676078	0.998611	Intermediate Monocyte	PD_GBA1_iPD
RALA	18.5057	-0.0550401	0.126708	-0.434385	0.664009	0.998611	Intermediate Monocyte	PD_GBA1_iPD
CDK13	32.655	-0.0686635	0.109282	-0.628315	0.529798	0.998611	Intermediate Monocyte	PD_GBA1_iPD
MPLKIP	19.4409	-0.00931913	0.126401	-0.0737269	0.941228	0.998611	Intermediate Monocyte	PD_GBA1_iPD
PSMA2	59.2417	0.0201964	0.0847171	0.238398	0.811572	0.998611	Intermediate Monocyte	PD_GBA1_iPD
MRPL32	8.53556	0.270556	0.177052	1.52812	0.126484	0.998611	Intermediate Monocyte	PD_GBA1_iPD
STK17A	11.1617	-0.12043	0.171036	-0.704122	0.481357	0.998611	Intermediate Monocyte	PD_GBA1_iPD
COA1	24.1981	0.0482722	0.116692	0.413671	0.679115	0.998611	Intermediate Monocyte	PD_GBA1_iPD
BLVRA	82.2099	-0.121727	0.104451	-1.1654	0.243858	0.998611	Intermediate Monocyte	PD_GBA1_iPD
MRPS24	46.4259	-0.0538754	0.101679	-0.529858	0.59621	0.998611	Intermediate Monocyte	PD_GBA1_iPD
URGCP	5.55412	-0.287304	0.217629	-1.32016	0.186782	0.998611	Intermediate Monocyte	PD_GBA1_iPD
UBE2D4	8.85069	-0.132887	0.176471	-0.753022	0.451437	0.998611	Intermediate Monocyte	PD_GBA1_iPD
DBNL	71.9752	0.119727	0.0846339	1.41464	0.157173	0.998611	Intermediate Monocyte	PD_GBA1_iPD
POLM	7.08387	-0.0731447	0.198947	-0.367658	0.713128	0.998611	Intermediate Monocyte	PD_GBA1_iPD
POLD2	8.72182	-0.0936396	0.186534	-0.501996	0.61567	0.998611	Intermediate Monocyte	PD_GBA1_iPD
YKT6	15.0354	-0.160896	0.132985	-1.20988	0.226327	0.998611	Intermediate Monocyte	PD_GBA1_iPD
NUDCD3	12.6809	0.068978	0.168446	0.409497	0.682175	0.998611	Intermediate Monocyte	PD_GBA1_iPD
DDX56	11.0421	0.0884124	0.182366	0.484807	0.627813	0.998611	Intermediate Monocyte	PD_GBA1_iPD
TMED4	21.0482	-0.0279387	0.131262	-0.212847	0.831447	0.998611	Intermediate Monocyte	PD_GBA1_iPD
OGDH	65.4868	-0.0577057	0.0918337	-0.628372	0.52976	0.998611	Intermediate Monocyte	PD_GBA1_iPD
ZMIZ2	13.0466	-0.155688	0.148038	-1.05168	0.292949	0.998611	Intermediate Monocyte	PD_GBA1_iPD
PPIA	480.589	0.0439035	0.0742181	0.591547	0.554154	0.998611	Intermediate Monocyte	PD_GBA1_iPD
H2AFV	66.9256	-0.0293764	0.0804231	-0.365274	0.714907	0.998611	Intermediate Monocyte	PD_GBA1_iPD
PURB	11.2606	-0.273133	0.181975	-1.50093	0.133373	0.998611	Intermediate Monocyte	PD_GBA1_iPD
MYO1G	126.987	0.0203129	0.0767616	0.264623	0.7913	0.998611	Intermediate Monocyte	PD_GBA1_iPD
CCM2	53.687	0.0929686	0.117838	0.788953	0.43014	0.998611	Intermediate Monocyte	PD_GBA1_iPD
TBRG4	11.6204	-0.0208413	0.14657	-0.142193	0.886927	0.998611	Intermediate Monocyte	PD_GBA1_iPD
TNS3	23.3686	0.123687	0.116689	1.05997	0.289158	0.998611	Intermediate Monocyte	PD_GBA1_iPD
HUS1	12.5968	0.0529328	0.155272	0.340904	0.733176	0.998611	Intermediate Monocyte	PD_GBA1_iPD
UPP1	52.3928	0.22807	0.153283	1.4879	0.136777	0.998611	Intermediate Monocyte	PD_GBA1_iPD
IKZF1	137.606	-0.011837	0.115381	-0.10259	0.918288	0.998611	Intermediate Monocyte	PD_GBA1_iPD
SEC61G	60.2941	0.0200134	0.124612	0.160606	0.872404	0.998611	Intermediate Monocyte	PD_GBA1_iPD
LANCL2	7.86748	-0.132963	0.199815	-0.665431	0.505775	0.998611	Intermediate Monocyte	PD_GBA1_iPD
VOPP1	31.2049	-0.0838754	0.116112	-0.722367	0.470069	0.998611	Intermediate Monocyte	PD_GBA1_iPD
NIPSNAP2	35.9285	-0.0260478	0.0963315	-0.270398	0.786854	0.998611	Intermediate Monocyte	PD_GBA1_iPD
MRPS17	6.43602	-0.0619739	0.193446	-0.320368	0.74869	0.998611	Intermediate Monocyte	PD_GBA1_iPD
CCT6A	53.4511	0.0825688	0.0856565	0.963952	0.33507	0.998611	Intermediate Monocyte	PD_GBA1_iPD
SUMF2	21.8963	0.170686	0.125892	1.35581	0.17516	0.998611	Intermediate Monocyte	PD_GBA1_iPD
CHCHD2	226.21	-0.0262176	0.0792563	-0.330795	0.7408	0.998611	Intermediate Monocyte	PD_GBA1_iPD
ZNF736	6.8802	0.256909	0.227607	1.12874	0.259009	0.998611	Intermediate Monocyte	PD_GBA1_iPD
ERV3-1	7.45595	0.0303862	0.195519	0.155413	0.876496	0.998611	Intermediate Monocyte	PD_GBA1_iPD
ZNF92	6.94524	0.265414	0.206233	1.28696	0.198108	0.998611	Intermediate Monocyte	PD_GBA1_iPD
VKORC1L1	6.51644	0.348905	0.22487	1.55158	0.120762	0.998611	Intermediate Monocyte	PD_GBA1_iPD
GUSB	46.2179	-0.0442258	0.100137	-0.441653	0.65874	0.998611	Intermediate Monocyte	PD_GBA1_iPD
ASL	15.8444	-0.0288732	0.146473	-0.197123	0.843731	0.998611	Intermediate Monocyte	PD_GBA1_iPD
CRCP	20.3548	-0.120122	0.128386	-0.935632	0.349463	0.998611	Intermediate Monocyte	PD_GBA1_iPD
KCTD7	9.42012	0.140758	0.203911	0.69029	0.490012	0.998611	Intermediate Monocyte	PD_GBA1_iPD
RABGEF1	50.0005	-0.0159858	0.117939	-0.135543	0.892183	0.998611	Intermediate Monocyte	PD_GBA1_iPD
TMEM248	20.733	0.0514734	0.125291	0.41083	0.681197	0.998611	Intermediate Monocyte	PD_GBA1_iPD
SBDS	21.5332	0.145746	0.175729	0.829379	0.40689	0.998611	Intermediate Monocyte	PD_GBA1_iPD
TYW1	15.0585	-0.176927	0.162212	-1.09072	0.275398	0.998611	Intermediate Monocyte	PD_GBA1_iPD
AUTS2	4.4292	-0.33788	0.383419	-0.881228	0.378194	0.998611	Intermediate Monocyte	PD_GBA1_iPD
TYW1B	8.63403	-0.140558	0.206612	-0.680303	0.496313	0.998611	Intermediate Monocyte	PD_GBA1_iPD
POM121	23.8796	-0.140649	0.113745	-1.23652	0.216265	0.998611	Intermediate Monocyte	PD_GBA1_iPD
NSUN5	8.87322	0.0222824	0.187048	0.119127	0.905175	0.998611	Intermediate Monocyte	PD_GBA1_iPD
BAZ1B	27.1325	0.035889	0.11219	0.319894	0.749049	0.998611	Intermediate Monocyte	PD_GBA1_iPD
BCL7B	24.5493	0.238039	0.13057	1.82308	0.0682914	0.998611	Intermediate Monocyte	PD_GBA1_iPD
TBL2	4.95174	-0.175055	0.264875	-0.660896	0.508679	0.998611	Intermediate Monocyte	PD_GBA1_iPD
DNAJC30	5.04439	0.218649	0.231544	0.94431	0.345011	0.998611	Intermediate Monocyte	PD_GBA1_iPD
BUD23	17.4399	0.208687	0.137857	1.51379	0.130079	0.998611	Intermediate Monocyte	PD_GBA1_iPD
ABHD11	8.6778	0.116525	0.194384	0.599454	0.54887	0.998611	Intermediate Monocyte	PD_GBA1_iPD
LIMK1	11.3266	-0.0263457	0.162332	-0.162296	0.871073	0.998611	Intermediate Monocyte	PD_GBA1_iPD
EIF4H	58.0456	0.146131	0.0991652	1.47361	0.140587	0.998611	Intermediate Monocyte	PD_GBA1_iPD
LAT2	31.2611	-0.130391	0.111899	-1.16525	0.243917	0.998611	Intermediate Monocyte	PD_GBA1_iPD
RFC2	9.29999	0.0370783	0.1652	0.224445	0.822411	0.998611	Intermediate Monocyte	PD_GBA1_iPD
CLIP2	7.99739	-0.634532	0.225145	-2.81832	0.00482754	0.998611	Intermediate Monocyte	PD_GBA1_iPD
GTF2I	33.5173	-0.0963367	0.11326	-0.850583	0.395001	0.998611	Intermediate Monocyte	PD_GBA1_iPD
NCF1	140.298	-0.051978	0.200338	-0.259452	0.795287	0.998611	Intermediate Monocyte	PD_GBA1_iPD
CASTOR2	4.70389	0.0601471	0.255936	0.235009	0.814202	0.998611	Intermediate Monocyte	PD_GBA1_iPD
RCC1L	8.85468	0.119589	0.18219	0.656397	0.511569	0.998611	Intermediate Monocyte	PD_GBA1_iPD
GTF2IRD2B	10.7182	-0.259697	0.169308	-1.53387	0.125061	0.998611	Intermediate Monocyte	PD_GBA1_iPD
POM121C	18.8012	0.000923558	0.128994	0.00715973	0.994287	0.999293	Intermediate Monocyte	PD_GBA1_iPD
HIP1	20.1457	0.389087	0.190933	2.03782	0.0415682	0.998611	Intermediate Monocyte	PD_GBA1_iPD
RHBDD2	13.3028	0.139992	0.150149	0.932358	0.351152	0.998611	Intermediate Monocyte	PD_GBA1_iPD
POR	14.0471	0.141033	0.14494	0.973045	0.330531	0.998611	Intermediate Monocyte	PD_GBA1_iPD
TMEM120A	16.9093	0.0858811	0.136442	0.629432	0.529067	0.998611	Intermediate Monocyte	PD_GBA1_iPD
STYXL1	14.236	-0.0426848	0.154506	-0.276266	0.782344	0.998611	Intermediate Monocyte	PD_GBA1_iPD
MDH2	76.941	0.111036	0.0907761	1.22318	0.221261	0.998611	Intermediate Monocyte	PD_GBA1_iPD
HSPB1	42.0751	-0.0467688	0.166844	-0.280315	0.779236	0.998611	Intermediate Monocyte	PD_GBA1_iPD
YWHAG	25.0591	-0.113211	0.122605	-0.923384	0.355807	0.998611	Intermediate Monocyte	PD_GBA1_iPD
DTX2	14.7685	0.0779767	0.143227	0.544429	0.586146	0.998611	Intermediate Monocyte	PD_GBA1_iPD
POMZP3	8.50607	-0.186187	0.252177	-0.738319	0.46032	0.998611	Intermediate Monocyte	PD_GBA1_iPD
CCDC146	5.66029	-0.0468903	0.238843	-0.196322	0.844358	0.998611	Intermediate Monocyte	PD_GBA1_iPD
FGL2	206.851	0.00990478	0.14741	0.0671922	0.946429	0.998611	Intermediate Monocyte	PD_GBA1_iPD
GSAP	29.8609	-0.013183	0.12648	-0.10423	0.916987	0.998611	Intermediate Monocyte	PD_GBA1_iPD
PTPN12	34.6908	0.0338341	0.115543	0.292827	0.769655	0.998611	Intermediate Monocyte	PD_GBA1_iPD
RSBN1L	28.1529	0.055529	0.126044	0.440552	0.659537	0.998611	Intermediate Monocyte	PD_GBA1_iPD
TMEM60	7.24824	-0.113257	0.231738	-0.48873	0.625033	0.998611	Intermediate Monocyte	PD_GBA1_iPD
PHTF2	50.774	0.192315	0.102239	1.88104	0.0599661	0.998611	Intermediate Monocyte	PD_GBA1_iPD
CD36	66.5419	-0.077281	0.141978	-0.544315	0.586225	0.998611	Intermediate Monocyte	PD_GBA1_iPD
SEMA3C	4.66329	0.119008	0.271883	0.437717	0.661591	0.998611	Intermediate Monocyte	PD_GBA1_iPD
HGF	6.40674	-0.0876678	0.221208	-0.396313	0.691874	0.998611	Intermediate Monocyte	PD_GBA1_iPD
DMTF1	12.8311	-0.0211909	0.148876	-0.142339	0.886812	0.998611	Intermediate Monocyte	PD_GBA1_iPD
TMEM243	19.7596	0.065204	0.125685	0.518789	0.603908	0.998611	Intermediate Monocyte	PD_GBA1_iPD
SLC25A40	10.884	0.147927	0.161417	0.916427	0.359443	0.998611	Intermediate Monocyte	PD_GBA1_iPD
DBF4	7.7752	0.0710186	0.216303	0.328329	0.742663	0.998611	Intermediate Monocyte	PD_GBA1_iPD
SRI	55.3943	0.0974877	0.0925835	1.05297	0.292354	0.998611	Intermediate Monocyte	PD_GBA1_iPD
GTPBP10	6.8251	0.368025	0.216553	1.69947	0.0892312	0.998611	Intermediate Monocyte	PD_GBA1_iPD
CDK14	15.2066	0.381055	0.208792	1.82504	0.067995	0.998611	Intermediate Monocyte	PD_GBA1_iPD
FZD1	7.39477	0.333946	0.201914	1.6539	0.0981472	0.998611	Intermediate Monocyte	PD_GBA1_iPD
AKAP9	44.4522	0.0829393	0.0925473	0.896183	0.370155	0.998611	Intermediate Monocyte	PD_GBA1_iPD
CYP51A1	12.5667	0.0922386	0.157288	0.586433	0.557584	0.998611	Intermediate Monocyte	PD_GBA1_iPD
KRIT1	11.3923	0.231168	0.162187	1.42532	0.154066	0.998611	Intermediate Monocyte	PD_GBA1_iPD
ANKIB1	22.7611	-0.163529	0.122394	-1.33608	0.181523	0.998611	Intermediate Monocyte	PD_GBA1_iPD
GATAD1	14.6905	0.013605	0.140169	0.097061	0.922678	0.998611	Intermediate Monocyte	PD_GBA1_iPD
FAM133B	20.5997	0.0757947	0.122433	0.619071	0.53587	0.998611	Intermediate Monocyte	PD_GBA1_iPD
CDK6	20.8427	0.0677721	0.125855	0.538496	0.590235	0.998611	Intermediate Monocyte	PD_GBA1_iPD
SAMD9	14.0158	-0.243667	0.2178	-1.11876	0.263241	0.998611	Intermediate Monocyte	PD_GBA1_iPD
SAMD9L	18.9194	-0.336721	0.214107	-1.57267	0.115795	0.998611	Intermediate Monocyte	PD_GBA1_iPD
VPS50	11.6189	0.130853	0.179517	0.728916	0.466053	0.998611	Intermediate Monocyte	PD_GBA1_iPD
BET1	5.55038	0.100378	0.246824	0.406676	0.684246	0.998611	Intermediate Monocyte	PD_GBA1_iPD
CASD1	7.52652	0.0222785	0.199722	0.111547	0.911182	0.998611	Intermediate Monocyte	PD_GBA1_iPD
PDK4	45.9239	0.521427	0.248207	2.10077	0.0356613	0.998611	Intermediate Monocyte	PD_GBA1_iPD
SLC25A13	31.2176	-0.0766982	0.122454	-0.626341	0.531091	0.998611	Intermediate Monocyte	PD_GBA1_iPD
SEM1	63.992	-0.0260616	0.120769	-0.215798	0.829145	0.998611	Intermediate Monocyte	PD_GBA1_iPD
SDHAF3	5.50738	0.150346	0.231274	0.650075	0.515644	0.998611	Intermediate Monocyte	PD_GBA1_iPD
LMTK2	8.49338	-0.0997014	0.231217	-0.431202	0.666321	0.998611	Intermediate Monocyte	PD_GBA1_iPD
TECPR1	14.2944	-0.0334729	0.1464	-0.22864	0.819149	0.998611	Intermediate Monocyte	PD_GBA1_iPD
BRI3	320.353	0.074276	0.0788858	0.941563	0.346416	0.998611	Intermediate Monocyte	PD_GBA1_iPD
BAIAP2L1	12.2081	0.172964	0.217223	0.796252	0.425886	0.998611	Intermediate Monocyte	PD_GBA1_iPD
TRRAP	17.28	-0.11933	0.145182	-0.821938	0.411112	0.998611	Intermediate Monocyte	PD_GBA1_iPD
SMURF1	28.5207	0.0531593	0.144276	0.368456	0.712533	0.998611	Intermediate Monocyte	PD_GBA1_iPD
ARPC1A	40.6404	-0.075464	0.100285	-0.752495	0.451753	0.998611	Intermediate Monocyte	PD_GBA1_iPD
ARPC1B	560.198	0.00169664	0.0818374	0.0207319	0.98346	0.998611	Intermediate Monocyte	PD_GBA1_iPD
PDAP1	24.6567	-0.095856	0.117357	-0.816787	0.41405	0.998611	Intermediate Monocyte	PD_GBA1_iPD
BUD31	36.9908	0.0523137	0.104613	0.500067	0.617028	0.998611	Intermediate Monocyte	PD_GBA1_iPD
ATP5MF	108.754	-0.000539759	0.120767	-0.00446941	0.996434	0.999293	Intermediate Monocyte	PD_GBA1_iPD
ZNF789	6.38919	0.116018	0.219869	0.527671	0.597728	0.998611	Intermediate Monocyte	PD_GBA1_iPD
ZNF394	24.3057	0.0186361	0.128708	0.144794	0.884874	0.998611	Intermediate Monocyte	PD_GBA1_iPD
ZNF655	26.4673	0.0883526	0.102167	0.864785	0.387157	0.998611	Intermediate Monocyte	PD_GBA1_iPD
TRIM4	14.6353	-0.179373	0.14591	-1.22934	0.218945	0.998611	Intermediate Monocyte	PD_GBA1_iPD
ZKSCAN1	16.6686	-0.00737764	0.149916	-0.049212	0.96075	0.998611	Intermediate Monocyte	PD_GBA1_iPD
ZNF3	6.09278	0.180509	0.238959	0.755399	0.45001	0.998611	Intermediate Monocyte	PD_GBA1_iPD
COPS6	28.8958	0.0867967	0.103056	0.842232	0.399658	0.998611	Intermediate Monocyte	PD_GBA1_iPD
MCM7	8.09094	0.167834	0.209773	0.800075	0.423667	0.998611	Intermediate Monocyte	PD_GBA1_iPD
TAF6	8.68244	0.0979226	0.17632	0.555369	0.578642	0.998611	Intermediate Monocyte	PD_GBA1_iPD
LAMTOR4	207.728	-0.00678825	0.085941	-0.0789873	0.937043	0.998611	Intermediate Monocyte	PD_GBA1_iPD
PILRB	6.84889	-0.0568887	0.214429	-0.265304	0.790776	0.998611	Intermediate Monocyte	PD_GBA1_iPD
PILRA	172.436	0.0416688	0.0761352	0.5473	0.584173	0.998611	Intermediate Monocyte	PD_GBA1_iPD
MEPCE	13.8181	0.115108	0.179144	0.642548	0.520518	0.998611	Intermediate Monocyte	PD_GBA1_iPD
PPP1R35	12.412	-0.138578	0.167379	-0.827926	0.407712	0.998611	Intermediate Monocyte	PD_GBA1_iPD
TSC22D4	44.2914	-0.0193162	0.104332	-0.185141	0.853118	0.998611	Intermediate Monocyte	PD_GBA1_iPD
SAP25	6.93149	-0.144194	0.250655	-0.57527	0.565109	0.998611	Intermediate Monocyte	PD_GBA1_iPD
LRCH4	24.8888	-0.138077	0.118368	-1.16651	0.243409	0.998611	Intermediate Monocyte	PD_GBA1_iPD
MOSPD3	6.48221	-0.0131042	0.206791	-0.0633693	0.949472	0.998611	Intermediate Monocyte	PD_GBA1_iPD
GNB2	213.928	-0.00220126	0.0800626	-0.0274943	0.978066	0.998611	Intermediate Monocyte	PD_GBA1_iPD
GIGYF1	9.69458	-0.2225	0.18279	-1.21725	0.223511	0.998611	Intermediate Monocyte	PD_GBA1_iPD
POP7	10.6543	-0.142704	0.159534	-0.894505	0.371052	0.998611	Intermediate Monocyte	PD_GBA1_iPD
SLC12A9	24.6217	-0.0990623	0.115626	-0.856747	0.391585	0.998611	Intermediate Monocyte	PD_GBA1_iPD
SRRT	22.5918	-0.0024457	0.126069	-0.0193997	0.984522	0.998611	Intermediate Monocyte	PD_GBA1_iPD
TRIM56	15.4371	0.179913	0.147831	1.21702	0.223598	0.998611	Intermediate Monocyte	PD_GBA1_iPD
AP1S1	6.21731	0.071013	0.217026	0.327209	0.74351	0.998611	Intermediate Monocyte	PD_GBA1_iPD
PLOD3	12.2922	0.0181544	0.154965	0.117151	0.90674	0.998611	Intermediate Monocyte	PD_GBA1_iPD
ZNHIT1	44.9424	0.0416477	0.112784	0.36927	0.711926	0.998611	Intermediate Monocyte	PD_GBA1_iPD
FIS1	65.5245	0.0137926	0.0969666	0.142241	0.88689	0.998611	Intermediate Monocyte	PD_GBA1_iPD
CUX1	132.176	0.0289603	0.0744734	0.388868	0.697374	0.998611	Intermediate Monocyte	PD_GBA1_iPD
SH2B2	20.1235	-0.0196015	0.148673	-0.131843	0.895108	0.998611	Intermediate Monocyte	PD_GBA1_iPD
PRKRIP1	20.635	0.00708231	0.124349	0.056955	0.954581	0.998611	Intermediate Monocyte	PD_GBA1_iPD
ORAI2	22.3576	0.0118709	0.151233	0.0784941	0.937435	0.998611	Intermediate Monocyte	PD_GBA1_iPD
ALKBH4	4.78256	-0.166946	0.246643	-0.676872	0.498487	0.998611	Intermediate Monocyte	PD_GBA1_iPD
POLR2J	48.9654	0.119297	0.0864523	1.37992	0.167612	0.998611	Intermediate Monocyte	PD_GBA1_iPD
POLR2J3	11.1943	-0.0131571	0.207343	-0.0634556	0.949404	0.998611	Intermediate Monocyte	PD_GBA1_iPD
RASA4	9.05988	-0.222121	0.300018	-0.740358	0.459083	0.998611	Intermediate Monocyte	PD_GBA1_iPD
UPK3BL1	3.59919	0.207178	0.34129	0.607044	0.543822	0.998611	Intermediate Monocyte	PD_GBA1_iPD
ARMC10	13.2501	0.141898	0.148458	0.955812	0.339167	0.998611	Intermediate Monocyte	PD_GBA1_iPD
PMPCB	23.6601	0.1479	0.108624	1.36158	0.173331	0.998611	Intermediate Monocyte	PD_GBA1_iPD
DNAJC2	24.106	0.0516041	0.122961	0.41968	0.674719	0.998611	Intermediate Monocyte	PD_GBA1_iPD
PSMC2	17.7293	-0.0736898	0.133991	-0.549961	0.582346	0.998611	Intermediate Monocyte	PD_GBA1_iPD
ORC5	5.39107	0.289954	0.247105	1.1734	0.240634	0.998611	Intermediate Monocyte	PD_GBA1_iPD
KMT2E	79.8053	-0.00108704	0.0817134	-0.0133031	0.989386	0.998676	Intermediate Monocyte	PD_GBA1_iPD
SRPK2	65.303	0.0300526	0.0955186	0.314626	0.753046	0.998611	Intermediate Monocyte	PD_GBA1_iPD
ATXN7L1	17.0253	0.152689	0.161813	0.943612	0.345368	0.998611	Intermediate Monocyte	PD_GBA1_iPD
SYPL1	19.4561	-0.145875	0.122304	-1.19272	0.23298	0.998611	Intermediate Monocyte	PD_GBA1_iPD
NAMPT	251.771	-0.223467	0.167308	-1.33567	0.181657	0.998611	Intermediate Monocyte	PD_GBA1_iPD
CCDC71L	7.34344	0.24697	0.20023	1.23343	0.217416	0.998611	Intermediate Monocyte	PD_GBA1_iPD
PIK3CG	37.5506	0.187698	0.136635	1.37372	0.169529	0.998611	Intermediate Monocyte	PD_GBA1_iPD
PRKAR2B	10.2035	0.294169	0.172409	1.70623	0.0879655	0.998611	Intermediate Monocyte	PD_GBA1_iPD
HBP1	35.6127	-0.00698657	0.114605	-0.0609621	0.951389	0.998611	Intermediate Monocyte	PD_GBA1_iPD
COG5	45.1422	0.115675	0.0849512	1.36166	0.173305	0.998611	Intermediate Monocyte	PD_GBA1_iPD
BCAP29	16.444	0.208814	0.132509	1.57585	0.11506	0.998611	Intermediate Monocyte	PD_GBA1_iPD
CBLL1	11.3551	-0.0656215	0.179334	-0.365918	0.714427	0.998611	Intermediate Monocyte	PD_GBA1_iPD
DLD	18.1052	0.274607	0.12875	2.13287	0.0329352	0.998611	Intermediate Monocyte	PD_GBA1_iPD
PNPLA8	25.7705	0.0924216	0.148428	0.62267	0.533502	0.998611	Intermediate Monocyte	PD_GBA1_iPD
DNAJB9	7.431	0.240372	0.198015	1.21391	0.224783	0.998611	Intermediate Monocyte	PD_GBA1_iPD
IMMP2L	26.9709	-0.000333977	0.134346	-0.00248595	0.998017	0.999293	Intermediate Monocyte	PD_GBA1_iPD
DOCK4	21.321	-0.381719	0.321275	-1.18814	0.234779	0.998611	Intermediate Monocyte	PD_GBA1_iPD
ZNF277	20.0968	0.169699	0.137824	1.23128	0.21822	0.998611	Intermediate Monocyte	PD_GBA1_iPD
IFRD1	19.1463	0.0369106	0.143886	0.256526	0.797545	0.998611	Intermediate Monocyte	PD_GBA1_iPD
TMEM168	6.55404	0.327235	0.212696	1.53851	0.123924	0.998611	Intermediate Monocyte	PD_GBA1_iPD
BMT2	11.0918	-0.344063	0.174048	-1.97683	0.0480603	0.998611	Intermediate Monocyte	PD_GBA1_iPD
SMIM30	6.29249	0.156007	0.247084	0.631392	0.527784	0.998611	Intermediate Monocyte	PD_GBA1_iPD
MDFIC	24.845	0.0149008	0.141244	0.105497	0.915981	0.998611	Intermediate Monocyte	PD_GBA1_iPD
TFEC	12.1562	-0.163721	0.181617	-0.901459	0.367345	0.998611	Intermediate Monocyte	PD_GBA1_iPD
TES	44.3084	0.0483768	0.0854887	0.565885	0.571472	0.998611	Intermediate Monocyte	PD_GBA1_iPD
CAPZA2	96.7522	-0.0203565	0.080426	-0.253108	0.800185	0.998611	Intermediate Monocyte	PD_GBA1_iPD
LSM8	41.8429	0.107754	0.116542	0.924593	0.355177	0.998611	Intermediate Monocyte	PD_GBA1_iPD
ING3	9.46003	-0.255558	0.194029	-1.31711	0.187801	0.998611	Intermediate Monocyte	PD_GBA1_iPD
CPED1	9.5525	0.371931	0.233861	1.5904	0.111746	0.998611	Intermediate Monocyte	PD_GBA1_iPD
FAM3C	10.5482	-0.138033	0.209541	-0.658742	0.510062	0.998611	Intermediate Monocyte	PD_GBA1_iPD
NDUFA5	19.4966	0.0417607	0.124096	0.336518	0.73648	0.998611	Intermediate Monocyte	PD_GBA1_iPD
WASL	13.7438	-0.0504149	0.172365	-0.29249	0.769912	0.998611	Intermediate Monocyte	PD_GBA1_iPD
ZNF800	27.6448	0.11529	0.110366	1.04461	0.296202	0.998611	Intermediate Monocyte	PD_GBA1_iPD
ARF5	115.051	-0.0368035	0.0719379	-0.511601	0.60893	0.998611	Intermediate Monocyte	PD_GBA1_iPD
SND1	60.9502	0.092605	0.0841409	1.10059	0.271073	0.998611	Intermediate Monocyte	PD_GBA1_iPD
RBM28	8.26747	-0.191157	0.18737	-1.02021	0.307628	0.998611	Intermediate Monocyte	PD_GBA1_iPD
IMPDH1	57.9546	0.125029	0.0935295	1.33678	0.181293	0.998611	Intermediate Monocyte	PD_GBA1_iPD
METTL2B	5.75963	-0.0516268	0.211018	-0.244656	0.806723	0.998611	Intermediate Monocyte	PD_GBA1_iPD
CALU	12.2308	0.299704	0.153453	1.95307	0.0508119	0.998611	Intermediate Monocyte	PD_GBA1_iPD
ATP6V1F	102.769	0.0715174	0.0977358	0.731742	0.464326	0.998611	Intermediate Monocyte	PD_GBA1_iPD
IRF5	53.8844	0.0303772	0.110463	0.275	0.783317	0.998611	Intermediate Monocyte	PD_GBA1_iPD
TNPO3	20.4726	0.0162159	0.140252	0.11562	0.907954	0.998611	Intermediate Monocyte	PD_GBA1_iPD
TSPAN33	5.64322	-0.302493	0.330778	-0.91449	0.360459	0.998611	Intermediate Monocyte	PD_GBA1_iPD
AHCYL2	18.1276	0.0807719	0.147019	0.549399	0.582732	0.998611	Intermediate Monocyte	PD_GBA1_iPD
NRF1	18.7258	0.0775394	0.133239	0.581958	0.560595	0.998611	Intermediate Monocyte	PD_GBA1_iPD
UBE2H	32.7361	-0.022518	0.111954	-0.201136	0.840592	0.998611	Intermediate Monocyte	PD_GBA1_iPD
KLHDC10	16.6675	0.0336932	0.151381	0.222571	0.823869	0.998611	Intermediate Monocyte	PD_GBA1_iPD
TMEM209	5.80399	-0.103085	0.228696	-0.450749	0.65217	0.998611	Intermediate Monocyte	PD_GBA1_iPD
COPG2	9.28334	0.137382	0.191577	0.717113	0.473305	0.998611	Intermediate Monocyte	PD_GBA1_iPD
MKLN1	40.0904	0.116695	0.0957579	1.21865	0.222979	0.998611	Intermediate Monocyte	PD_GBA1_iPD
CHCHD3	37.9828	-0.013222	0.0916542	-0.14426	0.885295	0.998611	Intermediate Monocyte	PD_GBA1_iPD
EXOC4	60.2449	-0.0185278	0.0956711	-0.193661	0.846441	0.998611	Intermediate Monocyte	PD_GBA1_iPD
AKR1B1	14.0945	-0.0448948	0.164623	-0.272713	0.785074	0.998611	Intermediate Monocyte	PD_GBA1_iPD
CYREN	10.2397	-0.18815	0.180404	-1.04294	0.296976	0.998611	Intermediate Monocyte	PD_GBA1_iPD
TMEM140	7.12674	0.0489653	0.203224	0.240943	0.8096	0.998611	Intermediate Monocyte	PD_GBA1_iPD
WDR91	5.37803	-0.050347	0.212687	-0.236719	0.812875	0.998611	Intermediate Monocyte	PD_GBA1_iPD
CNOT4	26.0882	0.0426437	0.111955	0.3809	0.703277	0.998611	Intermediate Monocyte	PD_GBA1_iPD
NUP205	7.42392	0.259013	0.218421	1.18584	0.235684	0.998611	Intermediate Monocyte	PD_GBA1_iPD
STMP1	64.7307	-0.0273075	0.0858092	-0.318235	0.750306	0.998611	Intermediate Monocyte	PD_GBA1_iPD
MTPN	167.772	0.101001	0.0607551	1.66242	0.0964279	0.998611	Intermediate Monocyte	PD_GBA1_iPD
CREB3L2	8.55854	0.16272	0.182202	0.893077	0.371816	0.998611	Intermediate Monocyte	PD_GBA1_iPD
TRIM24	12.2076	-0.0354813	0.157944	-0.224645	0.822255	0.998611	Intermediate Monocyte	PD_GBA1_iPD
ZC3HAV1	39.1611	-0.14745	0.103948	-1.41851	0.156043	0.998611	Intermediate Monocyte	PD_GBA1_iPD
UBN2	9.85154	-0.0301809	0.162277	-0.185983	0.852458	0.998611	Intermediate Monocyte	PD_GBA1_iPD
FMC1	9.49035	-0.0490652	0.18446	-0.265994	0.790244	0.998611	Intermediate Monocyte	PD_GBA1_iPD
LUC7L2	43.1143	0.112719	0.0847389	1.33019	0.183455	0.998611	Intermediate Monocyte	PD_GBA1_iPD
HIPK2	55.5241	0.166866	0.196326	0.849945	0.395356	0.998611	Intermediate Monocyte	PD_GBA1_iPD
TBXAS1	223.949	0.0435143	0.0781397	0.556878	0.577611	0.998611	Intermediate Monocyte	PD_GBA1_iPD
PARP12	27.956	-0.175369	0.110598	-1.58565	0.112819	0.998611	Intermediate Monocyte	PD_GBA1_iPD
KDM7A	32.0656	-0.0426369	0.113714	-0.374948	0.707699	0.998611	Intermediate Monocyte	PD_GBA1_iPD
MKRN1	53.8614	0.132365	0.103964	1.27318	0.202956	0.998611	Intermediate Monocyte	PD_GBA1_iPD
ADCK2	5.73963	0.0848931	0.203672	0.416814	0.676815	0.998611	Intermediate Monocyte	PD_GBA1_iPD
NDUFB2	114.466	0.0524981	0.13077	0.401453	0.688087	0.998611	Intermediate Monocyte	PD_GBA1_iPD
BRAF	32.2	-0.125848	0.131908	-0.954059	0.340054	0.998611	Intermediate Monocyte	PD_GBA1_iPD
MRPS33	13.0941	-0.00957073	0.15871	-0.0603033	0.951914	0.998611	Intermediate Monocyte	PD_GBA1_iPD
SSBP1	43.2378	-0.0659558	0.090452	-0.72918	0.465891	0.998611	Intermediate Monocyte	PD_GBA1_iPD
EPHB6	5.29897	0.454553	0.243648	1.86561	0.062096	0.998611	Intermediate Monocyte	PD_GBA1_iPD
GSTK1	158.54	0.124074	0.0741496	1.67329	0.0942696	0.998611	Intermediate Monocyte	PD_GBA1_iPD
CASP2	9.32976	-0.137509	0.176576	-0.778752	0.436126	0.998611	Intermediate Monocyte	PD_GBA1_iPD
ZYX	234.064	0.147703	0.0655183	2.25438	0.024172	0.998611	Intermediate Monocyte	PD_GBA1_iPD
TPK1	26.9567	-0.044912	0.121585	-0.369387	0.711839	0.998611	Intermediate Monocyte	PD_GBA1_iPD
CUL1	30.5141	-0.0252657	0.150338	-0.16806	0.866536	0.998611	Intermediate Monocyte	PD_GBA1_iPD
EZH2	7.4649	0.174555	0.205555	0.849185	0.395778	0.998611	Intermediate Monocyte	PD_GBA1_iPD
PDIA4	15.6035	-0.00522874	0.134203	-0.0389614	0.968921	0.998611	Intermediate Monocyte	PD_GBA1_iPD
ZNF398	5.79534	-0.159863	0.209299	-0.763803	0.444985	0.998611	Intermediate Monocyte	PD_GBA1_iPD
ZNF746	10.2107	0.144113	0.173244	0.831847	0.405495	0.998611	Intermediate Monocyte	PD_GBA1_iPD
ZNF467	23.4057	0.14932	0.115407	1.29385	0.195717	0.998611	Intermediate Monocyte	PD_GBA1_iPD
ZNF862	6.37083	-0.0425764	0.208545	-0.20416	0.838229	0.998611	Intermediate Monocyte	PD_GBA1_iPD
ATP6V0E2	5.42348	-0.00243921	0.268735	-0.00907665	0.992758	0.999241	Intermediate Monocyte	PD_GBA1_iPD
REPIN1	8.22419	0.0328936	0.20213	0.162734	0.870728	0.998611	Intermediate Monocyte	PD_GBA1_iPD
GIMAP8	23.4531	0.0986515	0.264424	0.37308	0.709089	0.998611	Intermediate Monocyte	PD_GBA1_iPD
GIMAP7	34.6	0.097652	0.324238	0.301174	0.763282	0.998611	Intermediate Monocyte	PD_GBA1_iPD
GIMAP4	70.6805	0.044372	0.195347	0.227145	0.820311	0.998611	Intermediate Monocyte	PD_GBA1_iPD
GIMAP6	9.96796	-0.162069	0.214233	-0.756509	0.449344	0.998611	Intermediate Monocyte	PD_GBA1_iPD
GIMAP2	26.4339	-0.162308	0.14551	-1.11545	0.26466	0.998611	Intermediate Monocyte	PD_GBA1_iPD
GIMAP1	38.6898	-0.00524885	0.17201	-0.0305148	0.975656	0.998611	Intermediate Monocyte	PD_GBA1_iPD
GIMAP5	10.4023	0.106161	0.28194	0.376537	0.706518	0.998611	Intermediate Monocyte	PD_GBA1_iPD
TMEM176B	86.1876	0.0832051	0.479946	0.173364	0.862366	0.998611	Intermediate Monocyte	PD_GBA1_iPD
TMEM176A	39.6502	0.214969	0.50275	0.427586	0.668953	0.998611	Intermediate Monocyte	PD_GBA1_iPD
ABCB8	5.48333	-0.0252939	0.211246	-0.119737	0.904692	0.998611	Intermediate Monocyte	PD_GBA1_iPD
CDK5	10.2244	0.263834	0.179268	1.47173	0.141092	0.998611	Intermediate Monocyte	PD_GBA1_iPD
SLC4A2	7.54304	-0.0224976	0.18162	-0.123871	0.901417	0.998611	Intermediate Monocyte	PD_GBA1_iPD
FASTK	15.0684	0.0702616	0.140643	0.499575	0.617375	0.998611	Intermediate Monocyte	PD_GBA1_iPD
TMUB1	16.0448	0.225529	0.129608	1.74008	0.0818444	0.998611	Intermediate Monocyte	PD_GBA1_iPD
AGAP3	14.3367	-0.191754	0.193163	-0.992701	0.320856	0.998611	Intermediate Monocyte	PD_GBA1_iPD
ABCF2	8.55347	-0.180758	0.179987	-1.00428	0.315242	0.998611	Intermediate Monocyte	PD_GBA1_iPD
CHPF2	7.66027	-0.160768	0.184101	-0.873259	0.382522	0.998611	Intermediate Monocyte	PD_GBA1_iPD
SMARCD3	19.6058	-0.0705296	0.16717	-0.421902	0.673096	0.998611	Intermediate Monocyte	PD_GBA1_iPD
NUB1	33.9561	0.115947	0.101515	1.14216	0.253387	0.998611	Intermediate Monocyte	PD_GBA1_iPD
RHEB	27.1295	0.03236	0.108204	0.299065	0.76489	0.998611	Intermediate Monocyte	PD_GBA1_iPD
PRKAG2	56.4582	-0.0766818	0.140115	-0.547277	0.584188	0.998611	Intermediate Monocyte	PD_GBA1_iPD
GALNT11	12.0668	-0.249792	0.155588	-1.60547	0.10839	0.998611	Intermediate Monocyte	PD_GBA1_iPD
KMT2C	118.639	0.0210117	0.0790732	0.265724	0.790452	0.998611	Intermediate Monocyte	PD_GBA1_iPD
INSIG1	57.9818	0.0113322	0.122963	0.0921594	0.926571	0.998611	Intermediate Monocyte	PD_GBA1_iPD
RBM33	37.1159	0.144494	0.104141	1.38748	0.165295	0.998611	Intermediate Monocyte	PD_GBA1_iPD
LMBR1	22.0947	-0.0401662	0.149045	-0.26949	0.787552	0.998611	Intermediate Monocyte	PD_GBA1_iPD
NOM1	7.14979	0.0732723	0.210003	0.348912	0.727156	0.998611	Intermediate Monocyte	PD_GBA1_iPD
UBE3C	24.8293	-0.0464659	0.11625	-0.399707	0.689372	0.998611	Intermediate Monocyte	PD_GBA1_iPD
DNAJB6	39.684	0.0547318	0.113363	0.482802	0.629236	0.998611	Intermediate Monocyte	PD_GBA1_iPD
ESYT2	35.2017	-0.12298	0.107318	-1.14595	0.251818	0.998611	Intermediate Monocyte	PD_GBA1_iPD
WDR60	6.49014	-0.0239761	0.211569	-0.113325	0.909773	0.998611	Intermediate Monocyte	PD_GBA1_iPD
FBXO25	5.24298	-0.113213	0.22192	-0.510153	0.609944	0.998611	Intermediate Monocyte	PD_GBA1_iPD
ERICH1	59.4581	-0.100449	0.0975026	-1.03022	0.302907	0.998611	Intermediate Monocyte	PD_GBA1_iPD
DLGAP2	8.48231	-1.84137	1.38146	-1.33291	0.182561	0.998611	Intermediate Monocyte	PD_GBA1_iPD
CLN8	9.48298	-0.271062	0.213153	-1.27168	0.203487	0.998611	Intermediate Monocyte	PD_GBA1_iPD
KBTBD11	4.26056	-0.0861249	0.255681	-0.336845	0.736234	0.998611	Intermediate Monocyte	PD_GBA1_iPD
MCPH1	12.5528	-0.0490643	0.157126	-0.31226	0.754843	0.998611	Intermediate Monocyte	PD_GBA1_iPD
AGPAT5	7.79222	-0.100595	0.208779	-0.481826	0.62993	0.998611	Intermediate Monocyte	PD_GBA1_iPD
ERI1	4.32497	-0.0539246	0.25498	-0.211485	0.832509	0.998611	Intermediate Monocyte	PD_GBA1_iPD
TNKS	22.7523	-0.140791	0.128879	-1.09242	0.274647	0.998611	Intermediate Monocyte	PD_GBA1_iPD
MSRA	33.3667	-0.0485488	0.110531	-0.439234	0.660492	0.998611	Intermediate Monocyte	PD_GBA1_iPD
PINX1	6.87584	-0.171591	0.210947	-0.813433	0.41597	0.998611	Intermediate Monocyte	PD_GBA1_iPD
MTMR9	7.34269	0.00592692	0.19872	0.0298255	0.976206	0.998611	Intermediate Monocyte	PD_GBA1_iPD
FDFT1	30.5965	-0.0341355	0.112825	-0.302552	0.762231	0.998611	Intermediate Monocyte	PD_GBA1_iPD
CTSB	174.313	0.0343367	0.0739348	0.464419	0.642348	0.998611	Intermediate Monocyte	PD_GBA1_iPD
LONRF1	11.5155	0.0910371	0.181784	0.5008	0.616512	0.998611	Intermediate Monocyte	PD_GBA1_iPD
MSR1	18.4019	-0.0533256	0.258451	-0.206328	0.836535	0.998611	Intermediate Monocyte	PD_GBA1_iPD
ZDHHC2	10.7597	0.239766	0.183654	1.30553	0.191711	0.998611	Intermediate Monocyte	PD_GBA1_iPD
CNOT7	25.9721	0.0205713	0.109162	0.188447	0.850526	0.998611	Intermediate Monocyte	PD_GBA1_iPD
VPS37A	9.8636	0.180232	0.177589	1.01488	0.310162	0.998611	Intermediate Monocyte	PD_GBA1_iPD
PCM1	41.449	0.00873286	0.0927409	0.0941641	0.924979	0.998611	Intermediate Monocyte	PD_GBA1_iPD
ASAH1	229.287	0.163538	0.074944	2.18214	0.0290995	0.998611	Intermediate Monocyte	PD_GBA1_iPD
CSGALNACT1	3.98494	0.0293455	0.373413	0.0785872	0.937361	0.998611	Intermediate Monocyte	PD_GBA1_iPD
INTS10	20.1168	-0.0291204	0.1241	-0.234653	0.814478	0.998611	Intermediate Monocyte	PD_GBA1_iPD
ATP6V1B2	55.2814	0.0781908	0.137532	0.56853	0.569675	0.998611	Intermediate Monocyte	PD_GBA1_iPD
GFRA2	6.09417	-0.44782	0.318035	-1.40809	0.159106	0.998611	Intermediate Monocyte	PD_GBA1_iPD
DOK2	95.6689	-0.0883082	0.126245	-0.699499	0.48424	0.998611	Intermediate Monocyte	PD_GBA1_iPD
XPO7	15.5757	0.119092	0.141681	0.840564	0.400592	0.998611	Intermediate Monocyte	PD_GBA1_iPD
NUDT18	7.07197	0.231935	0.198997	1.16552	0.243807	0.998611	Intermediate Monocyte	PD_GBA1_iPD
REEP4	17.4274	-0.0179508	0.12307	-0.145859	0.884033	0.998611	Intermediate Monocyte	PD_GBA1_iPD
PPP3CC	19.9688	-0.0918992	0.132238	-0.694955	0.487084	0.998611	Intermediate Monocyte	PD_GBA1_iPD
SORBS3	14.112	-0.0286753	0.174931	-0.163924	0.869791	0.998611	Intermediate Monocyte	PD_GBA1_iPD
PDLIM2	36.6002	0.0398236	0.110021	0.361965	0.717378	0.998611	Intermediate Monocyte	PD_GBA1_iPD
CCAR2	10.7299	0.229315	0.156367	1.46652	0.142506	0.998611	Intermediate Monocyte	PD_GBA1_iPD
BIN3	16.139	-0.0901997	0.141401	-0.637899	0.52354	0.998611	Intermediate Monocyte	PD_GBA1_iPD
TNFRSF10B	18.8595	0.0319672	0.1254	0.254922	0.798784	0.998611	Intermediate Monocyte	PD_GBA1_iPD
TNFRSF10A	3.64612	-0.274255	0.324516	-0.845119	0.398044	0.998611	Intermediate Monocyte	PD_GBA1_iPD
CHMP7	8.35692	-0.137792	0.217207	-0.634383	0.525831	0.998611	Intermediate Monocyte	PD_GBA1_iPD
R3HCC1	10.3074	-0.195643	0.155516	-1.25802	0.208383	0.998611	Intermediate Monocyte	PD_GBA1_iPD
ENTPD4	15.2484	0.052965	0.146727	0.360978	0.718116	0.998611	Intermediate Monocyte	PD_GBA1_iPD
SLC25A37	21.3782	-0.0720701	0.13998	-0.514859	0.606652	0.998611	Intermediate Monocyte	PD_GBA1_iPD
DOCK5	93.1541	-0.0286172	0.0891868	-0.320868	0.74831	0.998611	Intermediate Monocyte	PD_GBA1_iPD
KCTD9	5.96068	0.109181	0.223436	0.488646	0.625092	0.998611	Intermediate Monocyte	PD_GBA1_iPD
PPP2R2A	29.3585	0.175724	0.111817	1.57153	0.116059	0.998611	Intermediate Monocyte	PD_GBA1_iPD
BNIP3L	69.5872	-0.0134904	0.0847736	-0.159135	0.873563	0.998611	Intermediate Monocyte	PD_GBA1_iPD
DPYSL2	35.7389	-0.3183	0.100159	-3.17793	0.0014833	0.998611	Intermediate Monocyte	PD_GBA1_iPD
PTK2B	71.864	0.0960893	0.103497	0.928428	0.353186	0.998611	Intermediate Monocyte	PD_GBA1_iPD
CCDC25	11.3626	-0.0594574	0.175146	-0.339474	0.734253	0.998611	Intermediate Monocyte	PD_GBA1_iPD
ELP3	7.74329	0.0294884	0.184105	0.160172	0.872746	0.998611	Intermediate Monocyte	PD_GBA1_iPD
EXTL3	9.0148	-0.238849	0.194965	-1.22509	0.220543	0.998611	Intermediate Monocyte	PD_GBA1_iPD
INTS9	9.63647	-0.183104	0.189504	-0.966231	0.333929	0.998611	Intermediate Monocyte	PD_GBA1_iPD
HMBOX1	18.3827	-0.074961	0.146887	-0.510333	0.609818	0.998611	Intermediate Monocyte	PD_GBA1_iPD
KIF13B	30.1809	-0.0538679	0.114044	-0.472343	0.636682	0.998611	Intermediate Monocyte	PD_GBA1_iPD
SARAF	173.657	0.149288	0.0953866	1.56508	0.117564	0.998611	Intermediate Monocyte	PD_GBA1_iPD
LEPROTL1	36.8201	0.0660931	0.137501	0.480674	0.630748	0.998611	Intermediate Monocyte	PD_GBA1_iPD
DCTN6	8.20825	0.094159	0.17335	0.543172	0.587011	0.998611	Intermediate Monocyte	PD_GBA1_iPD
GTF2E2	15.8118	-0.0130733	0.129888	-0.10065	0.919828	0.998611	Intermediate Monocyte	PD_GBA1_iPD
GSR	22.1307	0.0493252	0.14605	0.337728	0.735568	0.998611	Intermediate Monocyte	PD_GBA1_iPD
PPP2CB	11.3994	-0.219237	0.192402	-1.13948	0.254505	0.998611	Intermediate Monocyte	PD_GBA1_iPD
WRN	5.42377	0.193118	0.225172	0.857649	0.391086	0.998611	Intermediate Monocyte	PD_GBA1_iPD
NRG1	3.04591	0.761242	0.506332	1.50344	0.132724	0.998611	Intermediate Monocyte	PD_GBA1_iPD
RNF122	6.72797	-0.0753803	0.265116	-0.284329	0.776158	0.998611	Intermediate Monocyte	PD_GBA1_iPD
ZNF703	40.6966	-0.0480644	0.114316	-0.420453	0.674155	0.998611	Intermediate Monocyte	PD_GBA1_iPD
ERLIN2	8.19845	-0.0169796	0.225686	-0.0752356	0.940027	0.998611	Intermediate Monocyte	PD_GBA1_iPD
PLPBP	18.443	-0.12482	0.126803	-0.984362	0.324937	0.998611	Intermediate Monocyte	PD_GBA1_iPD
RAB11FIP1	72.691	-0.240675	0.111988	-2.14911	0.0316256	0.998611	Intermediate Monocyte	PD_GBA1_iPD
EIF4EBP1	56.3445	0.0128087	0.0957483	0.133775	0.893581	0.998611	Intermediate Monocyte	PD_GBA1_iPD
ASH2L	13.4355	0.14826	0.147015	1.00847	0.313228	0.998611	Intermediate Monocyte	PD_GBA1_iPD
LSM1	15.1147	0.0404389	0.137822	0.293414	0.769206	0.998611	Intermediate Monocyte	PD_GBA1_iPD
BAG4	15.3561	0.0468182	0.142548	0.328439	0.74258	0.998611	Intermediate Monocyte	PD_GBA1_iPD
PLPP5	5.12694	0.0269571	0.256291	0.105181	0.916232	0.998611	Intermediate Monocyte	PD_GBA1_iPD
NSD3	34.8237	0.065845	0.10917	0.603141	0.546415	0.998611	Intermediate Monocyte	PD_GBA1_iPD
TACC1	66.1202	-0.122059	0.0878848	-1.38885	0.164879	0.998611	Intermediate Monocyte	PD_GBA1_iPD
PLEKHA2	36.0435	-0.0627799	0.109253	-0.57463	0.565542	0.998611	Intermediate Monocyte	PD_GBA1_iPD
TM2D2	6.58118	0.0788696	0.203101	0.388328	0.697773	0.998611	Intermediate Monocyte	PD_GBA1_iPD
ADAM9	11.5982	0.0278638	0.176802	0.157599	0.874773	0.998611	Intermediate Monocyte	PD_GBA1_iPD
GOLGA7	22.7574	-0.0649155	0.114026	-0.569303	0.56915	0.998611	Intermediate Monocyte	PD_GBA1_iPD
GPAT4	11.7591	-0.0678149	0.157197	-0.4314	0.666177	0.998611	Intermediate Monocyte	PD_GBA1_iPD
KAT6A	37.1071	-0.0558768	0.123634	-0.451955	0.651301	0.998611	Intermediate Monocyte	PD_GBA1_iPD
IKBKB	15.7275	-0.0966539	0.138114	-0.699814	0.484043	0.998611	Intermediate Monocyte	PD_GBA1_iPD
POLB	11.0027	0.0840132	0.154964	0.542147	0.587717	0.998611	Intermediate Monocyte	PD_GBA1_iPD
VDAC3	23.7005	0.0757796	0.114751	0.660381	0.509009	0.998611	Intermediate Monocyte	PD_GBA1_iPD
SLC20A2	8.72807	-0.218507	0.184391	-1.18502	0.236009	0.998611	Intermediate Monocyte	PD_GBA1_iPD
SMIM19	11.2985	0.131391	0.159896	0.821727	0.411232	0.998611	Intermediate Monocyte	PD_GBA1_iPD
THAP1	5.68343	0.0739553	0.234651	0.315171	0.752632	0.998611	Intermediate Monocyte	PD_GBA1_iPD
RNF170	5.03417	0.138926	0.227193	0.611487	0.540877	0.998611	Intermediate Monocyte	PD_GBA1_iPD
HOOK3	56.6757	-0.102921	0.0845757	-1.21691	0.223638	0.998611	Intermediate Monocyte	PD_GBA1_iPD
FNTA	27.6044	0.0940565	0.105802	0.888987	0.37401	0.998611	Intermediate Monocyte	PD_GBA1_iPD
HGSNAT	18.772	0.159356	0.131924	1.20793	0.227074	0.998611	Intermediate Monocyte	PD_GBA1_iPD
SPIDR	84.7163	-0.0235019	0.111597	-0.210595	0.833203	0.998611	Intermediate Monocyte	PD_GBA1_iPD
CEBPD	302.486	0.219143	0.150892	1.45231	0.146414	0.998611	Intermediate Monocyte	PD_GBA1_iPD
PRKDC	40.2978	-0.0642039	0.0952071	-0.67436	0.500082	0.998611	Intermediate Monocyte	PD_GBA1_iPD
UBE2V2	17.3623	0.0951798	0.123555	0.770346	0.441095	0.998611	Intermediate Monocyte	PD_GBA1_iPD
PCMTD1	38.9121	0.0822501	0.0957321	0.85917	0.390247	0.998611	Intermediate Monocyte	PD_GBA1_iPD
RB1CC1	40.4838	0.096166	0.110304	0.871826	0.383303	0.998611	Intermediate Monocyte	PD_GBA1_iPD
ATP6V1H	16.2087	0.138566	0.130864	1.05885	0.289666	0.998611	Intermediate Monocyte	PD_GBA1_iPD
TCEA1	58.2833	-0.0180078	0.0890303	-0.202266	0.839709	0.998611	Intermediate Monocyte	PD_GBA1_iPD
LYPLA1	46.3968	0.0123275	0.0955064	0.129075	0.897298	0.998611	Intermediate Monocyte	PD_GBA1_iPD
MRPL15	11.0723	-0.00403811	0.158431	-0.0254881	0.979666	0.998611	Intermediate Monocyte	PD_GBA1_iPD
TGS1	12.5928	-0.10747	0.157525	-0.682241	0.495087	0.998611	Intermediate Monocyte	PD_GBA1_iPD
LYN	569.279	-0.0747728	0.0782091	-0.956063	0.33904	0.998611	Intermediate Monocyte	PD_GBA1_iPD
CHCHD7	9.9472	0.107636	0.213151	0.504977	0.613575	0.998611	Intermediate Monocyte	PD_GBA1_iPD
IMPAD1	13.0156	0.134476	0.158165	0.850226	0.3952	0.998611	Intermediate Monocyte	PD_GBA1_iPD
UBXN2B	13.7238	0.263545	0.169657	1.55339	0.120329	0.998611	Intermediate Monocyte	PD_GBA1_iPD
SDCBP	95.0507	0.0639889	0.0706075	0.906262	0.364797	0.998611	Intermediate Monocyte	PD_GBA1_iPD
NSMAF	20.2786	0.0499957	0.122531	0.408024	0.683256	0.998611	Intermediate Monocyte	PD_GBA1_iPD
RAB2A	85.614	0.146693	0.0813676	1.80284	0.071413	0.998611	Intermediate Monocyte	PD_GBA1_iPD
ASPH	6.47377	0.329998	0.212325	1.55421	0.120134	0.998611	Intermediate Monocyte	PD_GBA1_iPD
YTHDF3	28.6242	-0.00597351	0.119208	-0.0501101	0.960035	0.998611	Intermediate Monocyte	PD_GBA1_iPD
ARMC1	6.57287	-0.505858	0.226254	-2.2358	0.0253652	0.998611	Intermediate Monocyte	PD_GBA1_iPD
MTFR1	5.43559	0.110941	0.249596	0.444485	0.656692	0.998611	Intermediate Monocyte	PD_GBA1_iPD
PDE7A	15.1271	-0.327475	0.175827	-1.86248	0.0625355	0.998611	Intermediate Monocyte	PD_GBA1_iPD
MYBL1	3.22981	-0.37861	0.631327	-0.599704	0.548703	0.998611	Intermediate Monocyte	PD_GBA1_iPD
VCPIP1	16.7658	-0.301798	0.155049	-1.94647	0.0515984	0.998611	Intermediate Monocyte	PD_GBA1_iPD
SGK3	33.7438	-0.0249574	0.114222	-0.218498	0.827041	0.998611	Intermediate Monocyte	PD_GBA1_iPD
COPS5	21.758	0.0799761	0.126289	0.633277	0.526553	0.998611	Intermediate Monocyte	PD_GBA1_iPD
CSPP1	7.65295	-0.101974	0.211529	-0.48208	0.629749	0.998611	Intermediate Monocyte	PD_GBA1_iPD
ARFGEF1	40.3816	-0.0325126	0.0869994	-0.37371	0.70862	0.998611	Intermediate Monocyte	PD_GBA1_iPD
SLCO5A1	9.72548	-0.0973981	0.412754	-0.235971	0.813455	0.998611	Intermediate Monocyte	PD_GBA1_iPD
NCOA2	86.2199	0.0807465	0.0851028	0.948811	0.342717	0.998611	Intermediate Monocyte	PD_GBA1_iPD
TRAM1	52.9114	0.214837	0.0835835	2.57033	0.0101602	0.998611	Intermediate Monocyte	PD_GBA1_iPD
LACTB2	7.18421	-0.00110052	0.261839	-0.00420304	0.996646	0.999293	Intermediate Monocyte	PD_GBA1_iPD
TERF1	9.48642	-0.121908	0.166773	-0.730982	0.46479	0.998611	Intermediate Monocyte	PD_GBA1_iPD
STAU2	16.1058	-0.0258254	0.149629	-0.172597	0.862969	0.998611	Intermediate Monocyte	PD_GBA1_iPD
UBE2W	28.4992	0.052353	0.122757	0.426477	0.66976	0.998611	Intermediate Monocyte	PD_GBA1_iPD
ELOC	39.4613	0.161718	0.0946885	1.7079	0.0876558	0.998611	Intermediate Monocyte	PD_GBA1_iPD
TMEM70	13.052	0.0288207	0.220228	0.130868	0.89588	0.998611	Intermediate Monocyte	PD_GBA1_iPD
LY96	31.3353	-0.00768279	0.149813	-0.0512825	0.9591	0.998611	Intermediate Monocyte	PD_GBA1_iPD
GDAP1	3.89996	0.180337	0.285755	0.631088	0.527983	0.998611	Intermediate Monocyte	PD_GBA1_iPD
PEX2	11.9744	0.192755	0.16025	1.20284	0.229037	0.998611	Intermediate Monocyte	PD_GBA1_iPD
ZC2HC1A	8.42584	0.0954213	0.198175	0.4815	0.630161	0.998611	Intermediate Monocyte	PD_GBA1_iPD
MRPS28	14.0665	-0.259651	0.140575	-1.84706	0.0647386	0.998611	Intermediate Monocyte	PD_GBA1_iPD
ZBTB10	7.80786	0.0387865	0.225882	0.171711	0.863664	0.998611	Intermediate Monocyte	PD_GBA1_iPD
PAG1	74.8841	0.234135	0.129551	1.80728	0.0707184	0.998611	Intermediate Monocyte	PD_GBA1_iPD
FABP5	11.2558	-0.188746	0.241827	-0.780501	0.435096	0.998611	Intermediate Monocyte	PD_GBA1_iPD
IMPA1	6.23916	-0.264165	0.247889	-1.06566	0.286578	0.998611	Intermediate Monocyte	PD_GBA1_iPD
ZFAND1	10.5205	0.425209	0.16028	2.65291	0.00798001	0.998611	Intermediate Monocyte	PD_GBA1_iPD
CA2	5.86421	0.136256	0.227094	0.599997	0.548508	0.998611	Intermediate Monocyte	PD_GBA1_iPD
WWP1	19.8572	-0.0644656	0.132162	-0.487776	0.625708	0.998611	Intermediate Monocyte	PD_GBA1_iPD
RMDN1	15.7519	-0.0852174	0.137627	-0.61919	0.535791	0.998611	Intermediate Monocyte	PD_GBA1_iPD
CPNE3	29.4616	0.151084	0.107939	1.39971	0.161599	0.998611	Intermediate Monocyte	PD_GBA1_iPD
RIPK2	40.7247	0.076632	0.155358	0.49326	0.621829	0.998611	Intermediate Monocyte	PD_GBA1_iPD
OSGIN2	9.28854	0.0309906	0.194262	0.15953	0.873251	0.998611	Intermediate Monocyte	PD_GBA1_iPD
NBN	32.6574	0.210947	0.121516	1.73596	0.0825715	0.998611	Intermediate Monocyte	PD_GBA1_iPD
DECR1	62.6882	0.0198596	0.0892129	0.222609	0.82384	0.998611	Intermediate Monocyte	PD_GBA1_iPD
PIP4P2	7.96847	0.067616	0.198245	0.341073	0.733048	0.998611	Intermediate Monocyte	PD_GBA1_iPD
OTUD6B	4.54633	0.237432	0.275848	0.860732	0.389385	0.998611	Intermediate Monocyte	PD_GBA1_iPD
TRIQK	11.7803	-0.0179848	0.159616	-0.112676	0.910288	0.998611	Intermediate Monocyte	PD_GBA1_iPD
RBM12B	4.29358	0.248449	0.281818	0.881596	0.377995	0.998611	Intermediate Monocyte	PD_GBA1_iPD
PDP1	15.8153	-0.0616561	0.166705	-0.369851	0.711493	0.998611	Intermediate Monocyte	PD_GBA1_iPD
VIRMA	14.049	0.00820017	0.143419	0.0571764	0.954405	0.998611	Intermediate Monocyte	PD_GBA1_iPD
INTS8	9.36873	-0.143862	0.172922	-0.83195	0.405437	0.998611	Intermediate Monocyte	PD_GBA1_iPD
NDUFAF6	7.06478	-0.12633	0.199065	-0.634619	0.525677	0.998611	Intermediate Monocyte	PD_GBA1_iPD
TP53INP1	9.53034	0.136091	0.214152	0.63549	0.525109	0.998611	Intermediate Monocyte	PD_GBA1_iPD
PLEKHF2	15.664	0.0920384	0.164446	0.559686	0.575694	0.998611	Intermediate Monocyte	PD_GBA1_iPD
UQCRB	223.961	0.124962	0.0981447	1.27324	0.202933	0.998611	Intermediate Monocyte	PD_GBA1_iPD
PTDSS1	26.7753	0.266239	0.120528	2.20894	0.0271788	0.998611	Intermediate Monocyte	PD_GBA1_iPD
SDC2	2.12871	0.393118	0.6542	0.600914	0.547897	0.998611	Intermediate Monocyte	PD_GBA1_iPD
CPQ	54.6118	-0.0432059	0.0970443	-0.445219	0.656162	0.998611	Intermediate Monocyte	PD_GBA1_iPD
MTDH	114.692	0.00328459	0.0708492	0.0463603	0.963023	0.998611	Intermediate Monocyte	PD_GBA1_iPD
NIPAL2	6.65106	0.167059	0.258554	0.646128	0.518197	0.998611	Intermediate Monocyte	PD_GBA1_iPD
STK3	29.2269	-0.0656736	0.118526	-0.554085	0.57952	0.998611	Intermediate Monocyte	PD_GBA1_iPD
VPS13B	62.3164	-0.0926975	0.0858182	-1.08016	0.28007	0.998611	Intermediate Monocyte	PD_GBA1_iPD
COX6C	135.199	0.0181332	0.110887	0.163529	0.870102	0.998611	Intermediate Monocyte	PD_GBA1_iPD
POLR2K	18.7236	-0.115684	0.131173	-0.881919	0.37782	0.998611	Intermediate Monocyte	PD_GBA1_iPD
RNF19A	27.6535	-0.0270931	0.13486	-0.200899	0.840778	0.998611	Intermediate Monocyte	PD_GBA1_iPD
PABPC1	620.024	0.0929113	0.0694623	1.33758	0.181034	0.998611	Intermediate Monocyte	PD_GBA1_iPD
YWHAZ	251.781	-0.049239	0.0516185	-0.953903	0.340133	0.998611	Intermediate Monocyte	PD_GBA1_iPD
ZNF706	85.051	0.168746	0.0880494	1.91649	0.0553031	0.998611	Intermediate Monocyte	PD_GBA1_iPD
RRM2B	9.77745	-0.317093	0.171922	-1.8444	0.0651251	0.998611	Intermediate Monocyte	PD_GBA1_iPD
UBR5	38.2363	0.0141523	0.110257	0.128357	0.897866	0.998611	Intermediate Monocyte	PD_GBA1_iPD
KLF10	106.538	-0.0519781	0.162719	-0.319436	0.749396	0.998611	Intermediate Monocyte	PD_GBA1_iPD
AZIN1	25.1998	-0.0480701	0.113804	-0.422396	0.672736	0.998611	Intermediate Monocyte	PD_GBA1_iPD
ATP6V1C1	14.2559	-0.0562172	0.152748	-0.368038	0.712845	0.998611	Intermediate Monocyte	PD_GBA1_iPD
SLC25A32	11.4169	-0.188713	0.152013	-1.24142	0.214449	0.998611	Intermediate Monocyte	PD_GBA1_iPD
DCAF13	7.96106	-0.060604	0.189385	-0.320005	0.748964	0.998611	Intermediate Monocyte	PD_GBA1_iPD
OXR1	38.5325	-0.0407422	0.0936513	-0.435042	0.663532	0.998611	Intermediate Monocyte	PD_GBA1_iPD
EIF3E	113.989	0.123506	0.0730584	1.69051	0.0909296	0.998611	Intermediate Monocyte	PD_GBA1_iPD
EMC2	7.85378	0.25718	0.187002	1.37528	0.169045	0.998611	Intermediate Monocyte	PD_GBA1_iPD
NUDCD1	5.37935	-0.52552	0.25372	-2.07126	0.0383348	0.998611	Intermediate Monocyte	PD_GBA1_iPD
ENY2	70.6668	-0.0427985	0.101878	-0.420095	0.674416	0.998611	Intermediate Monocyte	PD_GBA1_iPD
EBAG9	9.30212	0.00777687	0.181842	0.0427671	0.965887	0.998611	Intermediate Monocyte	PD_GBA1_iPD
TRPS1	44.0872	0.0744458	0.11294	0.659161	0.509793	0.998611	Intermediate Monocyte	PD_GBA1_iPD
EIF3H	156.011	0.0590749	0.0684312	0.863275	0.387986	0.998611	Intermediate Monocyte	PD_GBA1_iPD
UTP23	12.6713	-0.0289566	0.151354	-0.191317	0.848277	0.998611	Intermediate Monocyte	PD_GBA1_iPD
RAD21	43.6301	0.129861	0.0870986	1.49097	0.13597	0.998611	Intermediate Monocyte	PD_GBA1_iPD
MED30	15.214	0.0969628	0.153561	0.631428	0.527761	0.998611	Intermediate Monocyte	PD_GBA1_iPD
EXT1	46.2488	-0.0384438	0.154583	-0.248695	0.803597	0.998611	Intermediate Monocyte	PD_GBA1_iPD
TAF2	14.0257	0.073892	0.148109	0.498902	0.617849	0.998611	Intermediate Monocyte	PD_GBA1_iPD
MRPL13	17.0595	0.154182	0.148011	1.04169	0.297554	0.998611	Intermediate Monocyte	PD_GBA1_iPD
SNTB1	24.3112	0.0503761	0.136579	0.368842	0.712246	0.998611	Intermediate Monocyte	PD_GBA1_iPD
ZHX2	9.37921	0.205258	0.216923	0.946229	0.344032	0.998611	Intermediate Monocyte	PD_GBA1_iPD
DERL1	19.7519	0.189278	0.125162	1.51226	0.130467	0.998611	Intermediate Monocyte	PD_GBA1_iPD
ZHX1	13.7881	-0.0819798	0.146854	-0.55824	0.57668	0.998611	Intermediate Monocyte	PD_GBA1_iPD
ATAD2	7.26736	0.0456074	0.207444	0.219854	0.825985	0.998611	Intermediate Monocyte	PD_GBA1_iPD
WDYHV1	4.41438	-0.164449	0.255564	-0.643473	0.519917	0.998611	Intermediate Monocyte	PD_GBA1_iPD
FAM91A1	27.275	-0.088406	0.106907	-0.826944	0.408269	0.998611	Intermediate Monocyte	PD_GBA1_iPD
TMEM65	13.0169	-0.231342	0.169726	-1.36304	0.172871	0.998611	Intermediate Monocyte	PD_GBA1_iPD
RNF139	14.8973	-0.0213312	0.156742	-0.136091	0.891749	0.998611	Intermediate Monocyte	PD_GBA1_iPD
TATDN1	9.47934	0.141514	0.188963	0.748895	0.45392	0.998611	Intermediate Monocyte	PD_GBA1_iPD
NDUFB9	83.3788	0.0249741	0.0780329	0.320045	0.748934	0.998611	Intermediate Monocyte	PD_GBA1_iPD
MTSS1	184.998	0.0995641	0.114132	0.872356	0.383014	0.998611	Intermediate Monocyte	PD_GBA1_iPD
SQLE	7.34199	-0.0302124	0.261117	-0.115704	0.907887	0.998611	Intermediate Monocyte	PD_GBA1_iPD
WASHC5	15.8816	-0.168504	0.132886	-1.26804	0.204785	0.998611	Intermediate Monocyte	PD_GBA1_iPD
NSMCE2	31.9869	-0.128234	0.120849	-1.06111	0.288641	0.998611	Intermediate Monocyte	PD_GBA1_iPD
TRIB1	13.8632	-0.27194	0.217237	-1.25181	0.210638	0.998611	Intermediate Monocyte	PD_GBA1_iPD
FAM49B	141.862	-0.0429031	0.06133	-0.699544	0.484212	0.998611	Intermediate Monocyte	PD_GBA1_iPD
ASAP1	88.8998	0.0404279	0.0855911	0.472337	0.636686	0.998611	Intermediate Monocyte	PD_GBA1_iPD
EFR3A	46.2154	-0.0394305	0.0890728	-0.442677	0.657999	0.998611	Intermediate Monocyte	PD_GBA1_iPD
TMEM71	10.6521	0.11223	0.197976	0.566884	0.570793	0.998611	Intermediate Monocyte	PD_GBA1_iPD
PHF20L1	31.1565	0.0404138	0.103134	0.391858	0.695163	0.998611	Intermediate Monocyte	PD_GBA1_iPD
TG	3.90386	0.190606	0.300426	0.634453	0.525785	0.998611	Intermediate Monocyte	PD_GBA1_iPD
SLA	31.8683	0.0272608	0.156875	0.173774	0.862043	0.998611	Intermediate Monocyte	PD_GBA1_iPD
NDRG1	18.059	0.0803825	0.14677	0.547678	0.583913	0.998611	Intermediate Monocyte	PD_GBA1_iPD
ST3GAL1	37.8723	0.114074	0.127402	0.895389	0.370579	0.998611	Intermediate Monocyte	PD_GBA1_iPD
ZFAT	7.38878	0.317883	0.240012	1.32445	0.185355	0.998611	Intermediate Monocyte	PD_GBA1_iPD
TRAPPC9	45.5127	-0.100102	0.109603	-0.913308	0.361081	0.998611	Intermediate Monocyte	PD_GBA1_iPD
CHRAC1	23.1839	0.0389348	0.120132	0.324101	0.745861	0.998611	Intermediate Monocyte	PD_GBA1_iPD
AGO2	25.9072	0.158508	0.115836	1.36839	0.171191	0.998611	Intermediate Monocyte	PD_GBA1_iPD
PTK2	6.80713	0.109406	0.244719	0.447069	0.654825	0.998611	Intermediate Monocyte	PD_GBA1_iPD
DENND3	51.5445	0.0458994	0.127153	0.360978	0.718116	0.998611	Intermediate Monocyte	PD_GBA1_iPD
SLC45A4	10.77	-0.41793	0.255805	-1.63378	0.102305	0.998611	Intermediate Monocyte	PD_GBA1_iPD
PTP4A3	16.697	0.213932	0.157605	1.3574	0.174656	0.998611	Intermediate Monocyte	PD_GBA1_iPD
TSNARE1	6.63948	-0.450478	0.245089	-1.83802	0.0660599	0.998611	Intermediate Monocyte	PD_GBA1_iPD
LYPD2	19.0291	0.613521	0.483478	1.26897	0.204451	0.998611	Intermediate Monocyte	PD_GBA1_iPD
LYNX1	4.33782	0.481132	0.300047	1.60352	0.10882	0.998611	Intermediate Monocyte	PD_GBA1_iPD
LY6E	242.923	-0.150935	0.14193	-1.06345	0.287579	0.998611	Intermediate Monocyte	PD_GBA1_iPD
GLI4	6.21761	0.186648	0.200164	0.932475	0.351091	0.998611	Intermediate Monocyte	PD_GBA1_iPD
TOP1MT	3.82411	-0.623652	0.335711	-1.85771	0.0632108	0.998611	Intermediate Monocyte	PD_GBA1_iPD
ZC3H3	9.46828	-0.0472929	0.170903	-0.276723	0.781993	0.998611	Intermediate Monocyte	PD_GBA1_iPD
GSDMD	30.7955	-0.00877667	0.101618	-0.086369	0.931173	0.998611	Intermediate Monocyte	PD_GBA1_iPD
MROH6	5.80173	0.0277162	0.248196	0.111671	0.911084	0.998611	Intermediate Monocyte	PD_GBA1_iPD
NAPRT	44.8862	-0.115669	0.125432	-0.922165	0.356442	0.998611	Intermediate Monocyte	PD_GBA1_iPD
EEF1D	368.196	-0.00322015	0.0610686	-0.05273	0.957947	0.998611	Intermediate Monocyte	PD_GBA1_iPD
TSTA3	13.8004	0.186546	0.136157	1.37008	0.170661	0.998611	Intermediate Monocyte	PD_GBA1_iPD
SCRIB	5.53817	0.0967654	0.222976	0.433972	0.664309	0.998611	Intermediate Monocyte	PD_GBA1_iPD
PUF60	31.485	-0.0100839	0.115063	-0.0876376	0.930165	0.998611	Intermediate Monocyte	PD_GBA1_iPD
PLEC	81.4857	-0.0559572	0.0888161	-0.630034	0.528672	0.998611	Intermediate Monocyte	PD_GBA1_iPD
PARP10	13.7403	-0.0989139	0.150872	-0.655616	0.512071	0.998611	Intermediate Monocyte	PD_GBA1_iPD
GRINA	106.558	0.100592	0.107181	0.938521	0.347977	0.998611	Intermediate Monocyte	PD_GBA1_iPD
EXOSC4	10.5644	0.19475	0.164743	1.18214	0.237149	0.998611	Intermediate Monocyte	PD_GBA1_iPD
GPAA1	18.0418	-0.20205	0.124292	-1.62561	0.104033	0.998611	Intermediate Monocyte	PD_GBA1_iPD
CYC1	58.4488	0.057316	0.0959538	0.597329	0.550288	0.998611	Intermediate Monocyte	PD_GBA1_iPD
SHARPIN	22.8367	0.0834165	0.110856	0.752478	0.451764	0.998611	Intermediate Monocyte	PD_GBA1_iPD
MAF1	37.1714	-0.115391	0.105648	-1.09222	0.274736	0.998611	Intermediate Monocyte	PD_GBA1_iPD
MROH1	11.9168	0.0358059	0.157333	0.227581	0.819972	0.998611	Intermediate Monocyte	PD_GBA1_iPD
BOP1	10.5322	-0.333736	0.172871	-1.93055	0.0535389	0.998611	Intermediate Monocyte	PD_GBA1_iPD
HSF1	30.3767	0.0741485	0.114691	0.646507	0.517951	0.998611	Intermediate Monocyte	PD_GBA1_iPD
DGAT1	19.993	0.00234385	0.122934	0.0190659	0.984789	0.998611	Intermediate Monocyte	PD_GBA1_iPD
SLC52A2	12.7912	-0.038069	0.163489	-0.232854	0.815875	0.998611	Intermediate Monocyte	PD_GBA1_iPD
FBXL6	9.19632	0.141727	0.168098	0.843126	0.399158	0.998611	Intermediate Monocyte	PD_GBA1_iPD
CPSF1	12.2846	0.0115086	0.150742	0.0763458	0.939144	0.998611	Intermediate Monocyte	PD_GBA1_iPD
SLC39A4	8.94027	-0.1752	0.212713	-0.823642	0.410143	0.998611	Intermediate Monocyte	PD_GBA1_iPD
VPS28	83.8945	0.052519	0.0840859	0.624588	0.532242	0.998611	Intermediate Monocyte	PD_GBA1_iPD
CYHR1	12.2582	-0.101839	0.155649	-0.654284	0.512929	0.998611	Intermediate Monocyte	PD_GBA1_iPD
KIFC2	4.8579	-0.623085	0.255661	-2.43715	0.0148033	0.998611	Intermediate Monocyte	PD_GBA1_iPD
ZNF251	5.32088	0.210721	0.230625	0.913695	0.360877	0.998611	Intermediate Monocyte	PD_GBA1_iPD
ZNF34	4.72972	-0.0620747	0.291981	-0.212598	0.831641	0.998611	Intermediate Monocyte	PD_GBA1_iPD
ZNF7	5.38332	0.460655	0.260826	1.76614	0.0773721	0.998611	Intermediate Monocyte	PD_GBA1_iPD
COMMD5	14.5459	-0.25182	0.149181	-1.68802	0.0914077	0.998611	Intermediate Monocyte	PD_GBA1_iPD
WASHC1	22.9553	0.0271086	0.147334	0.183994	0.854019	0.998611	Intermediate Monocyte	PD_GBA1_iPD
CBWD1	12.598	0.286664	0.281546	1.01818	0.308593	0.998611	Intermediate Monocyte	PD_GBA1_iPD
DOCK8	227.379	-0.0448534	0.0689413	-0.650603	0.515302	0.998611	Intermediate Monocyte	PD_GBA1_iPD
SMARCA2	39.842	0.00968754	0.08762	0.110563	0.911963	0.998611	Intermediate Monocyte	PD_GBA1_iPD
PUM3	12.3624	-0.343167	0.156629	-2.19095	0.0284553	0.998611	Intermediate Monocyte	PD_GBA1_iPD
RFX3	16.0237	-0.312327	0.173838	-1.79665	0.0723905	0.998611	Intermediate Monocyte	PD_GBA1_iPD
AK3	6.12176	0.127415	0.219962	0.57926	0.562413	0.998611	Intermediate Monocyte	PD_GBA1_iPD
JAK2	85.9465	-0.108843	0.131751	-0.826122	0.408735	0.998611	Intermediate Monocyte	PD_GBA1_iPD
PLGRKT	5.97548	0.135487	0.218001	0.621499	0.534272	0.998611	Intermediate Monocyte	PD_GBA1_iPD
RIC1	50.1166	-0.0653721	0.091201	-0.716791	0.473503	0.998611	Intermediate Monocyte	PD_GBA1_iPD
KIAA2026	26.5586	0.114621	0.109904	1.04292	0.296985	0.998611	Intermediate Monocyte	PD_GBA1_iPD
RANBP6	6.3755	0.0577761	0.226472	0.255114	0.798635	0.998611	Intermediate Monocyte	PD_GBA1_iPD
UHRF2	15.1243	-0.0157867	0.140986	-0.111973	0.910845	0.998611	Intermediate Monocyte	PD_GBA1_iPD
KDM4C	46.3202	-0.0517542	0.0903368	-0.572902	0.566711	0.998611	Intermediate Monocyte	PD_GBA1_iPD
DMAC1	15.3977	-0.0193587	0.152068	-0.127303	0.898701	0.998611	Intermediate Monocyte	PD_GBA1_iPD
ZDHHC21	6.32971	0.136854	0.236819	0.577883	0.563343	0.998611	Intermediate Monocyte	PD_GBA1_iPD
TTC39B	4.41176	0.0477489	0.279801	0.170653	0.864497	0.998611	Intermediate Monocyte	PD_GBA1_iPD
SNAPC3	23.0596	0.339843	0.154495	2.1997	0.027828	0.998611	Intermediate Monocyte	PD_GBA1_iPD
PSIP1	23.5212	-0.0185187	0.113987	-0.162462	0.870942	0.998611	Intermediate Monocyte	PD_GBA1_iPD
CNTLN	20.3474	0.161296	0.121843	1.3238	0.185569	0.998611	Intermediate Monocyte	PD_GBA1_iPD
RRAGA	15.342	-0.0140328	0.153429	-0.0914612	0.927126	0.998611	Intermediate Monocyte	PD_GBA1_iPD
PLIN2	45.301	0.0166304	0.143607	0.115805	0.907807	0.998611	Intermediate Monocyte	PD_GBA1_iPD
DENND4C	17.4741	-0.0027924	0.136908	-0.0203961	0.983727	0.998611	Intermediate Monocyte	PD_GBA1_iPD
FOCAD	5.16271	-0.153669	0.237605	-0.646742	0.517799	0.998611	Intermediate Monocyte	PD_GBA1_iPD
HACD4	66.4274	-0.00517034	0.0848696	-0.0609209	0.951422	0.998611	Intermediate Monocyte	PD_GBA1_iPD
KLHL9	6.62554	0.0403248	0.223002	0.180827	0.856503	0.998611	Intermediate Monocyte	PD_GBA1_iPD
MTAP	11.4277	0.191823	0.177173	1.08269	0.278947	0.998611	Intermediate Monocyte	PD_GBA1_iPD
CAAP1	9.35495	-0.106562	0.187478	-0.568399	0.569764	0.998611	Intermediate Monocyte	PD_GBA1_iPD
PLAA	18.4781	0.125135	0.133576	0.936809	0.348857	0.998611	Intermediate Monocyte	PD_GBA1_iPD
IFT74	5.13766	-0.205075	0.242403	-0.846009	0.397548	0.998611	Intermediate Monocyte	PD_GBA1_iPD
MOB3B	12.5228	-0.140271	0.202535	-0.692575	0.488576	0.998611	Intermediate Monocyte	PD_GBA1_iPD
DDX58	13.8001	0.00327548	0.190989	0.0171501	0.986317	0.998611	Intermediate Monocyte	PD_GBA1_iPD
TOPORS	7.67673	0.0934283	0.223384	0.418241	0.675771	0.998611	Intermediate Monocyte	PD_GBA1_iPD
SMIM27	7.73068	-0.0487023	0.218801	-0.222587	0.823857	0.998611	Intermediate Monocyte	PD_GBA1_iPD
NDUFB6	33.8314	0.00516306	0.105756	0.0488203	0.961062	0.998611	Intermediate Monocyte	PD_GBA1_iPD
APTX	9.16999	-0.0801239	0.174248	-0.459826	0.645641	0.998611	Intermediate Monocyte	PD_GBA1_iPD
DNAJA1	67.5763	-0.00790802	0.115616	-0.068399	0.945468	0.998611	Intermediate Monocyte	PD_GBA1_iPD
SMU1	24.6036	0.0693868	0.112294	0.617903	0.536639	0.998611	Intermediate Monocyte	PD_GBA1_iPD
B4GALT1	52.377	-0.0903931	0.135746	-0.665899	0.505476	0.998611	Intermediate Monocyte	PD_GBA1_iPD
BAG1	44.5777	-0.068268	0.0870917	-0.783863	0.43312	0.998611	Intermediate Monocyte	PD_GBA1_iPD
CHMP5	22.2415	-0.031058	0.126736	-0.245062	0.806409	0.998611	Intermediate Monocyte	PD_GBA1_iPD
NFX1	19.4107	0.0770074	0.124347	0.619294	0.535723	0.998611	Intermediate Monocyte	PD_GBA1_iPD
UBE2R2	115.873	0.0985766	0.0697445	1.4134	0.157539	0.998611	Intermediate Monocyte	PD_GBA1_iPD
UBAP2	9.30912	-0.00188505	0.18445	-0.0102198	0.991846	0.999241	Intermediate Monocyte	PD_GBA1_iPD
DCAF12	12.2528	-0.035701	0.159762	-0.223464	0.823175	0.998611	Intermediate Monocyte	PD_GBA1_iPD
UBAP1	34.4886	-0.0629914	0.154027	-0.408964	0.682566	0.998611	Intermediate Monocyte	PD_GBA1_iPD
NUDT2	9.13774	0.00680824	0.218457	0.0311652	0.975138	0.998611	Intermediate Monocyte	PD_GBA1_iPD
ENHO	10.4444	-0.0203482	0.358646	-0.0567361	0.954755	0.998611	Intermediate Monocyte	PD_GBA1_iPD
DCTN3	47.183	0.0787061	0.0788886	0.997686	0.318432	0.998611	Intermediate Monocyte	PD_GBA1_iPD
SIGMAR1	8.29013	0.0202292	0.201292	0.100497	0.91995	0.998611	Intermediate Monocyte	PD_GBA1_iPD
GALT	9.57689	-0.0822547	0.185003	-0.444614	0.656599	0.998611	Intermediate Monocyte	PD_GBA1_iPD
VCP	53.9785	-0.105096	0.0809614	-1.2981	0.194254	0.998611	Intermediate Monocyte	PD_GBA1_iPD
STOML2	17.0778	-0.174425	0.130387	-1.33775	0.180977	0.998611	Intermediate Monocyte	PD_GBA1_iPD
FAM214B	16.9206	0.0257622	0.127143	0.202624	0.839429	0.998611	Intermediate Monocyte	PD_GBA1_iPD
RUSC2	8.9014	-0.262997	0.208015	-1.26431	0.206117	0.998611	Intermediate Monocyte	PD_GBA1_iPD
TESK1	5.48268	0.319033	0.242971	1.31305	0.189166	0.998611	Intermediate Monocyte	PD_GBA1_iPD
CCDC107	14.6404	-0.192633	0.142009	-1.35648	0.174946	0.998611	Intermediate Monocyte	PD_GBA1_iPD
TLN1	240.37	-0.00973683	0.0564906	-0.172362	0.863153	0.998611	Intermediate Monocyte	PD_GBA1_iPD
CREB3	8.26888	-0.192432	0.195018	-0.986735	0.323773	0.998611	Intermediate Monocyte	PD_GBA1_iPD
GBA2	9.69863	0.00627212	0.175874	0.0356625	0.971551	0.998611	Intermediate Monocyte	PD_GBA1_iPD
RGP1	3.83492	-0.195711	0.272995	-0.716903	0.473434	0.998611	Intermediate Monocyte	PD_GBA1_iPD
HINT2	14.8724	-0.174964	0.155441	-1.12559	0.260338	0.998611	Intermediate Monocyte	PD_GBA1_iPD
RECK	7.23	0.153218	0.205687	0.744911	0.456325	0.998611	Intermediate Monocyte	PD_GBA1_iPD
GLIPR2	59.1153	-0.0938965	0.0975359	-0.962686	0.335705	0.998611	Intermediate Monocyte	PD_GBA1_iPD
CLTA	96.7579	-0.0173699	0.0714681	-0.243045	0.807971	0.998611	Intermediate Monocyte	PD_GBA1_iPD
GNE	7.67718	-0.368257	0.19737	-1.86582	0.0620665	0.998611	Intermediate Monocyte	PD_GBA1_iPD
RNF38	38.0928	0.0376414	0.115457	0.326021	0.744409	0.998611	Intermediate Monocyte	PD_GBA1_iPD
ZCCHC7	30.5752	-0.107761	0.120083	-0.897384	0.369514	0.998611	Intermediate Monocyte	PD_GBA1_iPD
GRHPR	24.6491	0.0781426	0.122613	0.637313	0.523921	0.998611	Intermediate Monocyte	PD_GBA1_iPD
TOMM5	29.1025	0.101381	0.118669	0.854318	0.392929	0.998611	Intermediate Monocyte	PD_GBA1_iPD
TRMT10B	5.35311	-0.162414	0.234568	-0.692394	0.48869	0.998611	Intermediate Monocyte	PD_GBA1_iPD
EXOSC3	6.47451	0.123179	0.237322	0.519035	0.603736	0.998611	Intermediate Monocyte	PD_GBA1_iPD
DCAF10	12.9576	0.0434738	0.155396	0.27976	0.779661	0.998611	Intermediate Monocyte	PD_GBA1_iPD
SLC25A51	7.34215	-0.0181797	0.2256	-0.0805836	0.935773	0.998611	Intermediate Monocyte	PD_GBA1_iPD
CBWD5	16.8364	0.3057	0.182028	1.67941	0.0930718	0.998611	Intermediate Monocyte	PD_GBA1_iPD
PIP5K1B	9.67203	-0.310797	0.17281	-1.79849	0.0720993	0.998611	Intermediate Monocyte	PD_GBA1_iPD
FXN	11.8303	-0.162428	0.167269	-0.971062	0.331517	0.998611	Intermediate Monocyte	PD_GBA1_iPD
TJP2	16.175	0.0353974	0.167035	0.211916	0.832173	0.998611	Intermediate Monocyte	PD_GBA1_iPD
PTAR1	15.817	-0.0875163	0.146936	-0.595608	0.551437	0.998611	Intermediate Monocyte	PD_GBA1_iPD
SMC5	34.1268	-0.0649191	0.0966787	-0.671493	0.501906	0.998611	Intermediate Monocyte	PD_GBA1_iPD
KLF9	20.8053	0.0604201	0.23593	0.256093	0.797879	0.998611	Intermediate Monocyte	PD_GBA1_iPD
CEMIP2	28.3082	0.133515	0.134517	0.992549	0.32093	0.998611	Intermediate Monocyte	PD_GBA1_iPD
ABHD17B	5.88316	0.0852618	0.227878	0.374155	0.708289	0.998611	Intermediate Monocyte	PD_GBA1_iPD
ZFAND5	129.199	0.138271	0.11123	1.24311	0.213828	0.998611	Intermediate Monocyte	PD_GBA1_iPD
ALDH1A1	6.76338	0.281747	0.268672	1.04867	0.294331	0.998611	Intermediate Monocyte	PD_GBA1_iPD
ANXA1	185.308	0.1614	0.136822	1.17964	0.238143	0.998611	Intermediate Monocyte	PD_GBA1_iPD
CARNMT1	5.86305	-0.354413	0.216107	-1.63999	0.101007	0.998611	Intermediate Monocyte	PD_GBA1_iPD
NMRK1	4.98004	0.326194	0.271441	1.20171	0.229475	0.998611	Intermediate Monocyte	PD_GBA1_iPD
OSTF1	72.008	0.0176809	0.0896025	0.197326	0.843572	0.998611	Intermediate Monocyte	PD_GBA1_iPD
PCSK5	9.45942	-0.190025	0.219963	-0.863895	0.387646	0.998611	Intermediate Monocyte	PD_GBA1_iPD
RFK	13.1726	0.0933537	0.162338	0.575057	0.565253	0.998611	Intermediate Monocyte	PD_GBA1_iPD
GCNT1	10.1699	-0.0589944	0.2024	-0.291474	0.770688	0.998611	Intermediate Monocyte	PD_GBA1_iPD
VPS13A	6.74663	0.370048	0.232918	1.58875	0.112117	0.998611	Intermediate Monocyte	PD_GBA1_iPD
GNAQ	92.8368	-0.0754789	0.0995403	-0.758275	0.448287	0.998611	Intermediate Monocyte	PD_GBA1_iPD
CEP78	4.8851	-0.197742	0.284887	-0.694108	0.487615	0.998611	Intermediate Monocyte	PD_GBA1_iPD
TLE4	78.3056	0.0998452	0.0964551	1.03515	0.3006	0.998611	Intermediate Monocyte	PD_GBA1_iPD
FRMD3	8.88699	0.216505	0.2137	1.01313	0.310999	0.998611	Intermediate Monocyte	PD_GBA1_iPD
UBQLN1	34.2816	0.0137801	0.099521	0.138464	0.889873	0.998611	Intermediate Monocyte	PD_GBA1_iPD
GKAP1	3.15033	0.267493	0.337825	0.791811	0.428471	0.998611	Intermediate Monocyte	PD_GBA1_iPD
KIF27	4.12278	0.260021	0.282365	0.920869	0.357119	0.998611	Intermediate Monocyte	PD_GBA1_iPD
HNRNPK	126.453	0.0587482	0.0549936	1.06827	0.285397	0.998611	Intermediate Monocyte	PD_GBA1_iPD
AGTPBP1	82.1781	0.0182369	0.0970002	0.188009	0.85087	0.998611	Intermediate Monocyte	PD_GBA1_iPD
NAA35	9.67995	-0.0701637	0.160722	-0.436554	0.662435	0.998611	Intermediate Monocyte	PD_GBA1_iPD
GOLM1	6.82362	0.128247	0.253693	0.505518	0.613195	0.998611	Intermediate Monocyte	PD_GBA1_iPD
ISCA1	11.9026	-0.00442636	0.16116	-0.0274657	0.978088	0.998611	Intermediate Monocyte	PD_GBA1_iPD
TUT7	69.0639	0.111611	0.108179	1.03173	0.3022	0.998611	Intermediate Monocyte	PD_GBA1_iPD
DAPK1	92.1101	-0.111335	0.102761	-1.08343	0.278616	0.998611	Intermediate Monocyte	PD_GBA1_iPD
CTSL	33.3449	0.140384	0.160059	0.877077	0.380445	0.998611	Intermediate Monocyte	PD_GBA1_iPD
SPIN1	10.4389	-0.212047	0.202169	-1.04886	0.294242	0.998611	Intermediate Monocyte	PD_GBA1_iPD
CKS2	4.97738	-0.325828	0.24726	-1.31776	0.187585	0.998611	Intermediate Monocyte	PD_GBA1_iPD
SECISBP2	26.5794	0.0469029	0.110347	0.425048	0.670802	0.998611	Intermediate Monocyte	PD_GBA1_iPD
SEMA4D	40.9172	-0.057681	0.0930361	-0.619985	0.535267	0.998611	Intermediate Monocyte	PD_GBA1_iPD
SYK	125.283	-0.0213231	0.0721788	-0.29542	0.767673	0.998611	Intermediate Monocyte	PD_GBA1_iPD
AUH	8.073	0.204386	0.190917	1.07055	0.284372	0.998611	Intermediate Monocyte	PD_GBA1_iPD
NFIL3	18.0593	0.195977	0.20534	0.9544	0.339881	0.998611	Intermediate Monocyte	PD_GBA1_iPD
SPTLC1	18.2702	0.160974	0.127742	1.26015	0.207614	0.998611	Intermediate Monocyte	PD_GBA1_iPD
IARS	7.60383	-0.000766095	0.203505	-0.0037645	0.996996	0.999293	Intermediate Monocyte	PD_GBA1_iPD
NOL8	11.0801	-0.0168463	0.16428	-0.102546	0.918323	0.998611	Intermediate Monocyte	PD_GBA1_iPD
CENPP	9.43736	0.425076	0.212251	2.0027	0.0452092	0.998611	Intermediate Monocyte	PD_GBA1_iPD
BICD2	22.7781	0.0489556	0.117004	0.418411	0.675647	0.998611	Intermediate Monocyte	PD_GBA1_iPD
FGD3	49.7349	-0.0120173	0.0846229	-0.14201	0.887072	0.998611	Intermediate Monocyte	PD_GBA1_iPD
CARD19	32.9142	-0.0348709	0.204488	-0.170527	0.864595	0.998611	Intermediate Monocyte	PD_GBA1_iPD
NINJ1	129.563	-0.12528	0.177761	-0.704769	0.480954	0.998611	Intermediate Monocyte	PD_GBA1_iPD
FAM120AOS	16.6474	-0.0457616	0.125772	-0.363846	0.715973	0.998611	Intermediate Monocyte	PD_GBA1_iPD
FAM120A	57.2477	0.173558	0.0842953	2.05893	0.0395007	0.998611	Intermediate Monocyte	PD_GBA1_iPD
PHF2	10.6711	-0.142633	0.177809	-0.802169	0.422455	0.998611	Intermediate Monocyte	PD_GBA1_iPD
ZNF169	8.43609	0.115592	0.192268	0.601201	0.547706	0.998611	Intermediate Monocyte	PD_GBA1_iPD
MFSD14B	31.0038	-0.11981	0.116375	-1.02952	0.303237	0.998611	Intermediate Monocyte	PD_GBA1_iPD
FBP1	86.6542	0.282346	0.155871	1.81141	0.0700772	0.998611	Intermediate Monocyte	PD_GBA1_iPD
ERCC6L2	12.4813	0.0799834	0.149772	0.534035	0.593318	0.998611	Intermediate Monocyte	PD_GBA1_iPD
SLC35D2	9.74745	-0.0165718	0.160028	-0.103556	0.917522	0.998611	Intermediate Monocyte	PD_GBA1_iPD
PRXL2C	12.6053	-0.0375426	0.1409	-0.266448	0.789894	0.998611	Intermediate Monocyte	PD_GBA1_iPD
MFSD14C	30.6408	0.0326754	0.108654	0.30073	0.76362	0.998611	Intermediate Monocyte	PD_GBA1_iPD
TDRD7	10.8305	0.16307	0.168337	0.968709	0.33269	0.998611	Intermediate Monocyte	PD_GBA1_iPD
TSTD2	5.99762	-0.0679386	0.209919	-0.323643	0.746208	0.998611	Intermediate Monocyte	PD_GBA1_iPD
NCBP1	11.5834	0.186081	0.158876	1.17124	0.241503	0.998611	Intermediate Monocyte	PD_GBA1_iPD
XPA	14.6206	0.0577331	0.1436	0.402042	0.687653	0.998611	Intermediate Monocyte	PD_GBA1_iPD
TRMO	10.1651	0.324101	0.171258	1.89247	0.0584288	0.998611	Intermediate Monocyte	PD_GBA1_iPD
ANP32B	116.939	0.0148182	0.0613756	0.241435	0.809218	0.998611	Intermediate Monocyte	PD_GBA1_iPD
NANS	30.1604	-0.169404	0.106789	-1.58634	0.112662	0.998611	Intermediate Monocyte	PD_GBA1_iPD
TRIM14	29.2136	-0.0863626	0.138559	-0.623291	0.533093	0.998611	Intermediate Monocyte	PD_GBA1_iPD
CORO2A	5.88648	0.0790698	0.284849	0.277586	0.781331	0.998611	Intermediate Monocyte	PD_GBA1_iPD
TBC1D2	14.7945	-0.109156	0.155471	-0.702095	0.48262	0.998611	Intermediate Monocyte	PD_GBA1_iPD
TGFBR1	11.7923	-0.0606904	0.172714	-0.351391	0.725295	0.998611	Intermediate Monocyte	PD_GBA1_iPD
ALG2	6.42686	-0.15149	0.208192	-0.727646	0.46683	0.998611	Intermediate Monocyte	PD_GBA1_iPD
SEC61B	96.1106	-0.0235493	0.0911198	-0.258443	0.796065	0.998611	Intermediate Monocyte	PD_GBA1_iPD
NR4A3	4.26956	0.0371544	0.453013	0.0820161	0.934634	0.998611	Intermediate Monocyte	PD_GBA1_iPD
STX17	8.92477	-0.0673848	0.196164	-0.343513	0.731213	0.998611	Intermediate Monocyte	PD_GBA1_iPD
ERP44	49.8578	0.237151	0.0851964	2.78359	0.00537616	0.998611	Intermediate Monocyte	PD_GBA1_iPD
INVS	13.0553	-0.159516	0.154737	-1.03089	0.302593	0.998611	Intermediate Monocyte	PD_GBA1_iPD
MRPL50	4.97416	0.152363	0.256814	0.59328	0.552994	0.998611	Intermediate Monocyte	PD_GBA1_iPD
RNF20	13.5996	0.00426813	0.139815	0.0305269	0.975647	0.998611	Intermediate Monocyte	PD_GBA1_iPD
SMC2	6.08719	-0.180803	0.204437	-0.884392	0.376485	0.998611	Intermediate Monocyte	PD_GBA1_iPD
NIPSNAP3A	21.1745	0.316857	0.13101	2.41857	0.0155816	0.998611	Intermediate Monocyte	PD_GBA1_iPD
ABCA1	23.2215	-0.305506	0.317224	-0.963061	0.335517	0.998611	Intermediate Monocyte	PD_GBA1_iPD
SLC44A1	10.7279	0.235018	0.171195	1.37281	0.169813	0.998611	Intermediate Monocyte	PD_GBA1_iPD
FSD1L	3.81719	-0.211554	0.269357	-0.785401	0.432218	0.998611	Intermediate Monocyte	PD_GBA1_iPD
TMEM38B	6.97619	-0.347932	0.197623	-1.76058	0.0783087	0.998611	Intermediate Monocyte	PD_GBA1_iPD
RAD23B	41.5723	0.106077	0.0865169	1.22609	0.220166	0.998611	Intermediate Monocyte	PD_GBA1_iPD
KLF4	107.359	-0.120617	0.114566	-1.05282	0.292425	0.998611	Intermediate Monocyte	PD_GBA1_iPD
ELP1	6.97995	0.0585138	0.190143	0.307736	0.758283	0.998611	Intermediate Monocyte	PD_GBA1_iPD
TMEM245	9.4908	-0.202342	0.189547	-1.0675	0.285745	0.998611	Intermediate Monocyte	PD_GBA1_iPD
TXN	57.2413	-0.0438889	0.119487	-0.367311	0.713387	0.998611	Intermediate Monocyte	PD_GBA1_iPD
LPAR1	4.65032	-0.293101	0.343512	-0.853248	0.393522	0.998611	Intermediate Monocyte	PD_GBA1_iPD
ECPAS	26.7139	-0.0374943	0.109102	-0.343662	0.731101	0.998611	Intermediate Monocyte	PD_GBA1_iPD
DNAJC25	7.67585	0.254547	0.201919	1.26064	0.207439	0.998611	Intermediate Monocyte	PD_GBA1_iPD
GNG10	30.4006	0.150722	0.119184	1.26462	0.206006	0.998611	Intermediate Monocyte	PD_GBA1_iPD
UGCG	6.80956	-0.308605	0.252807	-1.22071	0.222194	0.998611	Intermediate Monocyte	PD_GBA1_iPD
SUSD1	32.9909	-0.0176456	0.120496	-0.146441	0.883573	0.998611	Intermediate Monocyte	PD_GBA1_iPD
PTBP3	65.2458	0.0334641	0.0794664	0.421109	0.673675	0.998611	Intermediate Monocyte	PD_GBA1_iPD
HSDL2	15.0507	0.266118	0.150223	1.77149	0.0764801	0.998611	Intermediate Monocyte	PD_GBA1_iPD
KIAA1958	5.32129	-0.130572	0.269572	-0.484368	0.628125	0.998611	Intermediate Monocyte	PD_GBA1_iPD
INIP	12.6139	-0.116711	0.141503	-0.824794	0.409488	0.998611	Intermediate Monocyte	PD_GBA1_iPD
SNX30	22.8159	-0.116169	0.14088	-0.824596	0.409601	0.998611	Intermediate Monocyte	PD_GBA1_iPD
SLC46A2	6.079	-0.216194	0.244424	-0.884505	0.376424	0.998611	Intermediate Monocyte	PD_GBA1_iPD
SLC31A2	55.8966	0.095967	0.134658	0.712674	0.476047	0.998611	Intermediate Monocyte	PD_GBA1_iPD
FKBP15	40.8138	0.0875993	0.13002	0.673737	0.500478	0.998611	Intermediate Monocyte	PD_GBA1_iPD
SLC31A1	13.9372	-0.177162	0.156408	-1.13269	0.257344	0.998611	Intermediate Monocyte	PD_GBA1_iPD
CDC26	15.1457	-0.0551367	0.145327	-0.379397	0.704393	0.998611	Intermediate Monocyte	PD_GBA1_iPD
PRPF4	7.78711	-0.245974	0.189839	-1.2957	0.19508	0.998611	Intermediate Monocyte	PD_GBA1_iPD
ALAD	7.80333	0.0758402	0.215934	0.35122	0.725424	0.998611	Intermediate Monocyte	PD_GBA1_iPD
POLE3	21.6604	0.138998	0.134084	1.03665	0.299899	0.998611	Intermediate Monocyte	PD_GBA1_iPD
RGS3	4.48125	0.345334	0.300307	1.14994	0.25017	0.998611	Intermediate Monocyte	PD_GBA1_iPD
AKNA	52.441	0.0426408	0.0986642	0.432181	0.66561	0.998611	Intermediate Monocyte	PD_GBA1_iPD
ATP6V1G1	124.054	0.0592136	0.0632707	0.935877	0.349337	0.998611	Intermediate Monocyte	PD_GBA1_iPD
TMEM268	11.1564	0.0601828	0.162548	0.370246	0.711199	0.998611	Intermediate Monocyte	PD_GBA1_iPD
TNFSF8	9.71604	0.101457	0.197391	0.513988	0.60726	0.998611	Intermediate Monocyte	PD_GBA1_iPD
TLR4	29.9836	0.194526	0.1497	1.29943	0.193795	0.998611	Intermediate Monocyte	PD_GBA1_iPD
CDK5RAP2	12.3206	-0.256808	0.160498	-1.60007	0.109584	0.998611	Intermediate Monocyte	PD_GBA1_iPD
MEGF9	54.8398	0.00837383	0.113568	0.073734	0.941222	0.998611	Intermediate Monocyte	PD_GBA1_iPD
FBXW2	9.33104	0.112231	0.168286	0.666909	0.504831	0.998611	Intermediate Monocyte	PD_GBA1_iPD
PSMD5	10.5893	0.0264128	0.196621	0.134333	0.893139	0.998611	Intermediate Monocyte	PD_GBA1_iPD
PHF19	29.1132	-0.249216	0.11268	-2.2117	0.0269871	0.998611	Intermediate Monocyte	PD_GBA1_iPD
TRAF1	4.76265	-0.192187	0.256812	-0.748355	0.454246	0.998611	Intermediate Monocyte	PD_GBA1_iPD
CNTRL	34.288	-0.0985965	0.110112	-0.895422	0.370561	0.998611	Intermediate Monocyte	PD_GBA1_iPD
RAB14	47.7297	-0.109926	0.100324	-1.09571	0.273207	0.998611	Intermediate Monocyte	PD_GBA1_iPD
GSN	23.4847	-0.123561	0.175597	-0.703661	0.481644	0.998611	Intermediate Monocyte	PD_GBA1_iPD
STOM	15.043	-0.0205585	0.153947	-0.133542	0.893764	0.998611	Intermediate Monocyte	PD_GBA1_iPD
NDUFA8	14.9722	0.0773059	0.161218	0.47951	0.631576	0.998611	Intermediate Monocyte	PD_GBA1_iPD
RBM18	10.7464	-0.233214	0.170596	-1.36706	0.171607	0.998611	Intermediate Monocyte	PD_GBA1_iPD
MRRF	9.65367	0.206735	0.167624	1.23332	0.217455	0.998611	Intermediate Monocyte	PD_GBA1_iPD
PTGS1	7.72717	0.218598	0.19509	1.1205	0.262501	0.998611	Intermediate Monocyte	PD_GBA1_iPD
PDCL	5.46811	0.0685273	0.215487	0.318012	0.750476	0.998611	Intermediate Monocyte	PD_GBA1_iPD
RC3H2	23.9509	0.0352738	0.118358	0.298026	0.765683	0.998611	Intermediate Monocyte	PD_GBA1_iPD
RABGAP1	30.2959	0.0205613	0.106423	0.193202	0.846801	0.998611	Intermediate Monocyte	PD_GBA1_iPD
DENND1A	96.4338	-0.0389918	0.0803741	-0.485129	0.627585	0.998611	Intermediate Monocyte	PD_GBA1_iPD
NEK6	12.6878	-0.199459	0.194088	-1.02767	0.304104	0.998611	Intermediate Monocyte	PD_GBA1_iPD
PSMB7	38.1168	0.085066	0.0892131	0.953514	0.34033	0.998611	Intermediate Monocyte	PD_GBA1_iPD
NR6A1	6.95409	-0.2322	0.239978	-0.967589	0.33325	0.998611	Intermediate Monocyte	PD_GBA1_iPD
ARPC5L	22.0209	0.141943	0.179602	0.790319	0.429341	0.998611	Intermediate Monocyte	PD_GBA1_iPD
GOLGA1	9.3366	-0.321896	0.175857	-1.83044	0.0671845	0.998611	Intermediate Monocyte	PD_GBA1_iPD
SCAI	5.06328	0.292146	0.271875	1.07456	0.282572	0.998611	Intermediate Monocyte	PD_GBA1_iPD
PPP6C	33.4204	0.153118	0.121007	1.26537	0.20574	0.998611	Intermediate Monocyte	PD_GBA1_iPD
RABEPK	6.37048	0.0969607	0.200921	0.482581	0.629393	0.998611	Intermediate Monocyte	PD_GBA1_iPD
HSPA5	51.1179	-0.0175154	0.10547	-0.16607	0.868102	0.998611	Intermediate Monocyte	PD_GBA1_iPD
GAPVD1	25.8152	0.181175	0.106244	1.70527	0.0881435	0.998611	Intermediate Monocyte	PD_GBA1_iPD
MAPKAP1	32.5587	0.0581153	0.103071	0.563839	0.572864	0.998611	Intermediate Monocyte	PD_GBA1_iPD
PBX3	25.08	-0.0882868	0.138477	-0.637556	0.523763	0.998611	Intermediate Monocyte	PD_GBA1_iPD
MVB12B	5.0591	-0.404507	0.300319	-1.34693	0.178004	0.998611	Intermediate Monocyte	PD_GBA1_iPD
ZBTB43	12.6019	0.0807284	0.193619	0.416945	0.676719	0.998611	Intermediate Monocyte	PD_GBA1_iPD
ZBTB34	5.88079	-0.209344	0.222079	-0.942656	0.345857	0.998611	Intermediate Monocyte	PD_GBA1_iPD
LRSAM1	8.54312	-0.0665831	0.177354	-0.375424	0.707345	0.998611	Intermediate Monocyte	PD_GBA1_iPD
PTRH1	4.69263	-0.249661	0.247025	-1.01067	0.312174	0.998611	Intermediate Monocyte	PD_GBA1_iPD
TOR2A	19.5667	0.115499	0.119695	0.964938	0.334576	0.998611	Intermediate Monocyte	PD_GBA1_iPD
SH2D3C	64.8318	0.0414918	0.0960917	0.431793	0.665892	0.998611	Intermediate Monocyte	PD_GBA1_iPD
CDK9	18.6087	0.103622	0.133987	0.773375	0.4393	0.998611	Intermediate Monocyte	PD_GBA1_iPD
FPGS	15.1669	0.206295	0.133531	1.54492	0.122365	0.998611	Intermediate Monocyte	PD_GBA1_iPD
ENG	22.6527	-0.178804	0.137636	-1.2991	0.193909	0.998611	Intermediate Monocyte	PD_GBA1_iPD
ST6GALNAC6	5.42603	0.0767885	0.238352	0.322164	0.747329	0.998611	Intermediate Monocyte	PD_GBA1_iPD
ST6GALNAC4	4.01871	-0.193109	0.274727	-0.702913	0.48211	0.998611	Intermediate Monocyte	PD_GBA1_iPD
DPM2	14.17	-0.086521	0.150864	-0.573505	0.566303	0.998611	Intermediate Monocyte	PD_GBA1_iPD
SLC25A25	29.2958	0.152314	0.156316	0.974395	0.32986	0.998611	Intermediate Monocyte	PD_GBA1_iPD
PTGES2	13.6956	-0.106421	0.157621	-0.675171	0.499567	0.998611	Intermediate Monocyte	PD_GBA1_iPD
CIZ1	13.4317	-0.0113247	0.142133	-0.0796768	0.936494	0.998611	Intermediate Monocyte	PD_GBA1_iPD
GOLGA2	11.844	-0.452818	0.149255	-3.03385	0.00241456	0.998611	Intermediate Monocyte	PD_GBA1_iPD
COQ4	12.5964	-0.045143	0.141807	-0.318342	0.750226	0.998611	Intermediate Monocyte	PD_GBA1_iPD
URM1	26.8698	0.0464065	0.119836	0.387251	0.69857	0.998611	Intermediate Monocyte	PD_GBA1_iPD
ODF2	12.8499	0.0573015	0.14375	0.398619	0.690174	0.998611	Intermediate Monocyte	PD_GBA1_iPD
GLE1	9.00925	-0.170435	0.184624	-0.923146	0.355931	0.998611	Intermediate Monocyte	PD_GBA1_iPD
SPTAN1	19.0591	-0.210055	0.131112	-1.6021	0.109134	0.998611	Intermediate Monocyte	PD_GBA1_iPD
SET	104.946	0.0141716	0.0740286	0.191434	0.848185	0.998611	Intermediate Monocyte	PD_GBA1_iPD
ZDHHC12	16.8726	-0.0940487	0.142191	-0.661423	0.508341	0.998611	Intermediate Monocyte	PD_GBA1_iPD
ZER1	9.53863	0.155103	0.171563	0.904062	0.365962	0.998611	Intermediate Monocyte	PD_GBA1_iPD
TBC1D13	5.22057	-0.0830986	0.217354	-0.382318	0.702225	0.998611	Intermediate Monocyte	PD_GBA1_iPD
ENDOG	8.2726	-0.0351787	0.176045	-0.199828	0.841615	0.998611	Intermediate Monocyte	PD_GBA1_iPD
SPOUT1	5.33335	-0.0295015	0.218377	-0.135094	0.892537	0.998611	Intermediate Monocyte	PD_GBA1_iPD
NUP188	6.2531	0.22811	0.210648	1.0829	0.278855	0.998611	Intermediate Monocyte	PD_GBA1_iPD
SH3GLB2	12.5777	0.143175	0.153955	0.929979	0.352382	0.998611	Intermediate Monocyte	PD_GBA1_iPD
MIGA2	4.35532	0.0712945	0.263779	0.270281	0.786944	0.998611	Intermediate Monocyte	PD_GBA1_iPD
CRAT	5.16698	0.230966	0.229989	1.00425	0.315259	0.998611	Intermediate Monocyte	PD_GBA1_iPD
PTPA	12.3894	0.0260744	0.167984	0.155219	0.876648	0.998611	Intermediate Monocyte	PD_GBA1_iPD
IER5L	31.6994	0.0569796	0.18337	0.310736	0.756001	0.998611	Intermediate Monocyte	PD_GBA1_iPD
NTMT1	14.3139	-0.107578	0.141499	-0.760271	0.447093	0.998611	Intermediate Monocyte	PD_GBA1_iPD
ASB6	6.22132	-0.35806	0.216623	-1.65291	0.0983486	0.998611	Intermediate Monocyte	PD_GBA1_iPD
PTGES	4.89348	1.00516	0.481437	2.08783	0.0368131	0.998611	Intermediate Monocyte	PD_GBA1_iPD
TOR1B	7.46445	0.0920384	0.199143	0.462173	0.643957	0.998611	Intermediate Monocyte	PD_GBA1_iPD
TOR1A	9.11251	-0.158676	0.172346	-0.92068	0.357218	0.998611	Intermediate Monocyte	PD_GBA1_iPD
USP20	6.26483	-0.347895	0.219379	-1.58582	0.112781	0.998611	Intermediate Monocyte	PD_GBA1_iPD
FNBP1	91.6087	0.0230456	0.0722487	0.318976	0.749745	0.998611	Intermediate Monocyte	PD_GBA1_iPD
GPR107	15.7433	-0.124517	0.146566	-0.849561	0.395569	0.998611	Intermediate Monocyte	PD_GBA1_iPD
FUBP3	8.70382	-0.0940449	0.181557	-0.51799	0.604465	0.998611	Intermediate Monocyte	PD_GBA1_iPD
ABL1	12.6361	-0.328372	0.17883	-1.83622	0.0663252	0.998611	Intermediate Monocyte	PD_GBA1_iPD
NUP214	68.4416	0.0568323	0.0867893	0.654831	0.512577	0.998611	Intermediate Monocyte	PD_GBA1_iPD
FAM78A	14.2897	0.115174	0.139229	0.82723	0.408107	0.998611	Intermediate Monocyte	PD_GBA1_iPD
PRRC2B	32.5795	0.0350267	0.1117	0.313578	0.753841	0.998611	Intermediate Monocyte	PD_GBA1_iPD
UCK1	6.15113	0.464351	0.199237	2.33064	0.0197722	0.998611	Intermediate Monocyte	PD_GBA1_iPD
RAPGEF1	107.21	-0.02281	0.136865	-0.16666	0.867637	0.998611	Intermediate Monocyte	PD_GBA1_iPD
MED27	18.0571	0.0122993	0.12683	0.0969748	0.922746	0.998611	Intermediate Monocyte	PD_GBA1_iPD
NTNG2	4.86214	-0.444542	0.281913	-1.57687	0.114825	0.998611	Intermediate Monocyte	PD_GBA1_iPD
SETX	67.0767	-0.0548409	0.0763324	-0.718449	0.472481	0.998611	Intermediate Monocyte	PD_GBA1_iPD
TTF1	8.97677	0.0443262	0.171203	0.25891	0.795705	0.998611	Intermediate Monocyte	PD_GBA1_iPD
TSC1	5.68564	-0.338037	0.242043	-1.3966	0.162535	0.998611	Intermediate Monocyte	PD_GBA1_iPD
GTF3C5	9.36747	0.0149593	0.166159	0.0900305	0.928263	0.998611	Intermediate Monocyte	PD_GBA1_iPD
RALGDS	8.44292	-0.31599	0.207245	-1.52472	0.127329	0.998611	Intermediate Monocyte	PD_GBA1_iPD
GBGT1	9.33071	0.108474	0.181196	0.598655	0.549403	0.998611	Intermediate Monocyte	PD_GBA1_iPD
SURF6	6.85322	-0.355125	0.212066	-1.6746	0.0940134	0.998611	Intermediate Monocyte	PD_GBA1_iPD
MED22	4.755	-0.0443952	0.246838	-0.179855	0.857266	0.998611	Intermediate Monocyte	PD_GBA1_iPD
SURF1	32.7821	0.0188986	0.102153	0.185004	0.853226	0.998611	Intermediate Monocyte	PD_GBA1_iPD
SURF2	11.4052	-0.132129	0.153594	-0.860248	0.389652	0.998611	Intermediate Monocyte	PD_GBA1_iPD
SURF4	21.4881	0.108332	0.11104	0.975611	0.329257	0.998611	Intermediate Monocyte	PD_GBA1_iPD
SLC2A6	47.6829	0.0678283	0.119579	0.567224	0.570562	0.998611	Intermediate Monocyte	PD_GBA1_iPD
VAV2	27.8912	-0.0274227	0.154246	-0.177786	0.858891	0.998611	Intermediate Monocyte	PD_GBA1_iPD
BRD3	14.0106	-0.0299329	0.144347	-0.207367	0.835723	0.998611	Intermediate Monocyte	PD_GBA1_iPD
WDR5	7.05872	0.0991713	0.183394	0.540757	0.588675	0.998611	Intermediate Monocyte	PD_GBA1_iPD
RXRA	91.3409	-0.111376	0.0870116	-1.28002	0.200539	0.998611	Intermediate Monocyte	PD_GBA1_iPD
FCN1	762.25	0.320528	0.0968227	3.31046	0.000931426	0.998611	Intermediate Monocyte	PD_GBA1_iPD
OLFM1	6.95311	-0.413387	0.465143	-0.888732	0.374147	0.998611	Intermediate Monocyte	PD_GBA1_iPD
MRPS2	9.5437	-0.101515	0.164195	-0.618258	0.536405	0.998611	Intermediate Monocyte	PD_GBA1_iPD
CAMSAP1	12.1707	-0.185748	0.147308	-1.26095	0.207327	0.998611	Intermediate Monocyte	PD_GBA1_iPD
UBAC1	34.1838	-0.0885401	0.111853	-0.791575	0.428608	0.998611	Intermediate Monocyte	PD_GBA1_iPD
NACC2	37.5215	-0.0793175	0.123429	-0.642617	0.520473	0.998611	Intermediate Monocyte	PD_GBA1_iPD
TMEM250	10.7478	0.0059106	0.164362	0.0359609	0.971314	0.998611	Intermediate Monocyte	PD_GBA1_iPD
DNLZ	8.11512	-0.164776	0.230012	-0.716377	0.473758	0.998611	Intermediate Monocyte	PD_GBA1_iPD
CARD9	35.2126	-0.100712	0.103275	-0.97518	0.329471	0.998611	Intermediate Monocyte	PD_GBA1_iPD
ENTR1	9.18158	0.251076	0.173128	1.45023	0.146994	0.998611	Intermediate Monocyte	PD_GBA1_iPD
PMPCA	9.20054	0.189818	0.166858	1.13761	0.255285	0.998611	Intermediate Monocyte	PD_GBA1_iPD
SEC16A	18.6064	-0.119642	0.120871	-0.989834	0.322255	0.998611	Intermediate Monocyte	PD_GBA1_iPD
NOTCH1	15.634	0.160922	0.176145	0.913578	0.360939	0.998611	Intermediate Monocyte	PD_GBA1_iPD
AGPAT2	26.5671	-0.0200808	0.12547	-0.160045	0.872845	0.998611	Intermediate Monocyte	PD_GBA1_iPD
TMEM141	24.2532	0.0418318	0.123108	0.339798	0.734009	0.998611	Intermediate Monocyte	PD_GBA1_iPD
RABL6	31.4366	0.0286803	0.103796	0.276315	0.782306	0.998611	Intermediate Monocyte	PD_GBA1_iPD
PHPT1	50.0281	-0.0150368	0.124559	-0.12072	0.903913	0.998611	Intermediate Monocyte	PD_GBA1_iPD
EDF1	123.662	0.0300065	0.0859153	0.349257	0.726897	0.998611	Intermediate Monocyte	PD_GBA1_iPD
FBXW5	37.4073	0.00533271	0.0978508	0.0544983	0.956538	0.998611	Intermediate Monocyte	PD_GBA1_iPD
PTGDS	3.97957	0.728397	1.03284	0.705237	0.480663	0.998611	Intermediate Monocyte	PD_GBA1_iPD
PAXX	50.0719	-0.0690015	0.101759	-0.678088	0.497716	0.998611	Intermediate Monocyte	PD_GBA1_iPD
UAP1L1	5.11858	0.0580111	0.330492	0.17553	0.860664	0.998611	Intermediate Monocyte	PD_GBA1_iPD
MAN1B1	12.0602	-0.199457	0.151697	-1.31484	0.188565	0.998611	Intermediate Monocyte	PD_GBA1_iPD
DPP7	50.6434	0.131697	0.10403	1.26596	0.205528	0.998611	Intermediate Monocyte	PD_GBA1_iPD
ANAPC2	7.32179	-0.442403	0.205037	-2.15767	0.0309534	0.998611	Intermediate Monocyte	PD_GBA1_iPD
SSNA1	48.2798	-0.0580684	0.0962122	-0.603545	0.546146	0.998611	Intermediate Monocyte	PD_GBA1_iPD
TPRN	4.24798	0.30038	0.246134	1.22039	0.222316	0.998611	Intermediate Monocyte	PD_GBA1_iPD
TMEM203	15.2977	-0.0365244	0.150869	-0.242093	0.808708	0.998611	Intermediate Monocyte	PD_GBA1_iPD
NDOR1	6.98587	0.181462	0.191973	0.945247	0.344533	0.998611	Intermediate Monocyte	PD_GBA1_iPD
TUBB4B	34.0746	0.194325	0.121967	1.59326	0.111103	0.998611	Intermediate Monocyte	PD_GBA1_iPD
NELFB	14.7345	0.178641	0.139779	1.27802	0.201242	0.998611	Intermediate Monocyte	PD_GBA1_iPD
TOR4A	7.49726	-0.103525	0.198957	-0.520338	0.602828	0.998611	Intermediate Monocyte	PD_GBA1_iPD
EXD3	5.51445	-0.053228	0.227679	-0.233785	0.815152	0.998611	Intermediate Monocyte	PD_GBA1_iPD
NOXA1	7.46449	0.0404544	0.226085	0.178934	0.857989	0.998611	Intermediate Monocyte	PD_GBA1_iPD
NSMF	28.4881	0.0888877	0.160238	0.554722	0.579085	0.998611	Intermediate Monocyte	PD_GBA1_iPD
MRPL41	49.4356	-0.0432027	0.124931	-0.345811	0.729484	0.998611	Intermediate Monocyte	PD_GBA1_iPD
DPH7	5.61427	0.110482	0.212197	0.52066	0.602604	0.998611	Intermediate Monocyte	PD_GBA1_iPD
ARRDC1	42.0264	0.0925543	0.0905367	1.02228	0.306646	0.998611	Intermediate Monocyte	PD_GBA1_iPD
EHMT1	38.6387	-0.0463614	0.0993101	-0.466835	0.640618	0.998611	Intermediate Monocyte	PD_GBA1_iPD
ZMYND11	7.52242	0.190082	0.215227	0.883173	0.377143	0.998611	Intermediate Monocyte	PD_GBA1_iPD
LARP4B	44.9208	-0.224172	0.0993832	-2.25563	0.0240937	0.998611	Intermediate Monocyte	PD_GBA1_iPD
GTPBP4	12.4769	0.0253207	0.149104	0.169819	0.865152	0.998611	Intermediate Monocyte	PD_GBA1_iPD
IDI1	21.9716	0.11906	0.118096	1.00816	0.313376	0.998611	Intermediate Monocyte	PD_GBA1_iPD
WDR37	22.0928	0.164321	0.115795	1.41906	0.155881	0.998611	Intermediate Monocyte	PD_GBA1_iPD
PFKP	3.82757	-0.112397	0.295632	-0.380191	0.703804	0.998611	Intermediate Monocyte	PD_GBA1_iPD
PITRM1	6.38921	-0.20682	0.212214	-0.974585	0.329766	0.998611	Intermediate Monocyte	PD_GBA1_iPD
KLF6	202.442	-0.0225748	0.113057	-0.199677	0.841733	0.998611	Intermediate Monocyte	PD_GBA1_iPD
ASB13	7.09769	-0.113824	0.205236	-0.554599	0.579169	0.998611	Intermediate Monocyte	PD_GBA1_iPD
TASOR2	24.5698	0.199486	0.138128	1.44421	0.148679	0.998611	Intermediate Monocyte	PD_GBA1_iPD
GDI2	145.018	0.0264903	0.0940866	0.281553	0.778286	0.998611	Intermediate Monocyte	PD_GBA1_iPD
FBH1	10.3101	-0.161698	0.156315	-1.03444	0.300933	0.998611	Intermediate Monocyte	PD_GBA1_iPD
IL15RA	12.0707	-0.0462553	0.198738	-0.232745	0.81596	0.998611	Intermediate Monocyte	PD_GBA1_iPD
RBM17	43.1053	0.0617766	0.0831554	0.742905	0.457539	0.998611	Intermediate Monocyte	PD_GBA1_iPD
PFKFB3	52.9912	0.0903252	0.18914	0.477556	0.632966	0.998611	Intermediate Monocyte	PD_GBA1_iPD
SFMBT2	45.7762	-0.179755	0.145843	-1.23253	0.217753	0.998611	Intermediate Monocyte	PD_GBA1_iPD
KIN	16.4081	-0.095024	0.144517	-0.65753	0.51084	0.998611	Intermediate Monocyte	PD_GBA1_iPD
ATP5F1C	76.4022	0.0956887	0.0930358	1.02852	0.303707	0.998611	Intermediate Monocyte	PD_GBA1_iPD
TAF3	22.1048	0.0236611	0.122011	0.193926	0.846234	0.998611	Intermediate Monocyte	PD_GBA1_iPD
CELF2	218.63	0.0888467	0.0766632	1.15892	0.246487	0.998611	Intermediate Monocyte	PD_GBA1_iPD
USP6NL	11.7198	-0.275397	0.196404	-1.40219	0.160858	0.998611	Intermediate Monocyte	PD_GBA1_iPD
UPF2	27.3887	-0.0639281	0.130142	-0.491219	0.623272	0.998611	Intermediate Monocyte	PD_GBA1_iPD
DHTKD1	5.59348	0.0480548	0.238169	0.201767	0.840099	0.998611	Intermediate Monocyte	PD_GBA1_iPD
NUDT5	13.3716	-0.0302836	0.153463	-0.197335	0.843565	0.998611	Intermediate Monocyte	PD_GBA1_iPD
CDC123	20.2274	-0.0203137	0.116164	-0.174871	0.861181	0.998611	Intermediate Monocyte	PD_GBA1_iPD
CAMK1D	87.7207	-0.086397	0.101394	-0.852093	0.394163	0.998611	Intermediate Monocyte	PD_GBA1_iPD
OPTN	4.30226	-0.807673	0.425021	-1.90032	0.0573917	0.998611	Intermediate Monocyte	PD_GBA1_iPD
PHYH	5.29651	0.054806	0.233909	0.234305	0.814748	0.998611	Intermediate Monocyte	PD_GBA1_iPD
SEPHS1	6.24547	0.149529	0.206679	0.723483	0.469383	0.998611	Intermediate Monocyte	PD_GBA1_iPD
PRPF18	11.1845	-0.144169	0.161189	-0.894406	0.371105	0.998611	Intermediate Monocyte	PD_GBA1_iPD
FAM107B	50.3655	0.0870019	0.128359	0.6778	0.497899	0.998611	Intermediate Monocyte	PD_GBA1_iPD
DCLRE1C	13.8039	0.0609623	0.136516	0.446558	0.655194	0.998611	Intermediate Monocyte	PD_GBA1_iPD
MINDY3	11.4668	-0.110577	0.170002	-0.650444	0.515405	0.998611	Intermediate Monocyte	PD_GBA1_iPD
PTER	6.97106	-0.0677353	0.198528	-0.341188	0.732962	0.998611	Intermediate Monocyte	PD_GBA1_iPD
RSU1	26.8278	0.0747982	0.102972	0.726393	0.467598	0.998611	Intermediate Monocyte	PD_GBA1_iPD
TRDMT1	5.96302	0.273367	0.280883	0.973241	0.330433	0.998611	Intermediate Monocyte	PD_GBA1_iPD
VIM	925.033	0.0811459	0.0799608	1.01482	0.310192	0.998611	Intermediate Monocyte	PD_GBA1_iPD
STAM	7.69345	0.341897	0.191623	1.78422	0.0743883	0.998611	Intermediate Monocyte	PD_GBA1_iPD
NSUN6	8.02343	0.168147	0.222347	0.756236	0.449508	0.998611	Intermediate Monocyte	PD_GBA1_iPD
ARL5B	5.75111	-0.2619	0.255543	-1.02487	0.305423	0.998611	Intermediate Monocyte	PD_GBA1_iPD
PLXDC2	173.839	-0.0856239	0.0891798	-0.960126	0.336992	0.998611	Intermediate Monocyte	PD_GBA1_iPD
NEBL	3.8566	1.19359	1.79999	0.663109	0.507261	0.998611	Intermediate Monocyte	PD_GBA1_iPD
MLLT10	24.9426	0.00720828	0.122006	0.0590812	0.952887	0.998611	Intermediate Monocyte	PD_GBA1_iPD
DNAJC1	44.7247	0.0492391	0.100903	0.487982	0.625563	0.998611	Intermediate Monocyte	PD_GBA1_iPD
COMMD3	22.5795	0.296836	0.119567	2.48258	0.0130434	0.998611	Intermediate Monocyte	PD_GBA1_iPD
BMI1	7.5128	-0.229534	0.203178	-1.12972	0.258596	0.998611	Intermediate Monocyte	PD_GBA1_iPD
PIP4K2A	59.389	-0.0367735	0.084523	-0.435071	0.663511	0.998611	Intermediate Monocyte	PD_GBA1_iPD
MSRB2	21.612	-0.0784262	0.152812	-0.513221	0.607797	0.998611	Intermediate Monocyte	PD_GBA1_iPD
OTUD1	13.7733	-0.0948217	0.207688	-0.456559	0.647988	0.998611	Intermediate Monocyte	PD_GBA1_iPD
ARHGAP21	24.5562	0.0497602	0.128374	0.387618	0.698299	0.998611	Intermediate Monocyte	PD_GBA1_iPD
APBB1IP	121.901	0.149533	0.0682946	2.18953	0.0285582	0.998611	Intermediate Monocyte	PD_GBA1_iPD
ABI1	41.5334	0.0941929	0.0912605	1.03213	0.30201	0.998611	Intermediate Monocyte	PD_GBA1_iPD
ANKRD26	5.54937	0.0319902	0.254398	0.125748	0.899931	0.998611	Intermediate Monocyte	PD_GBA1_iPD
YME1L1	45.0116	-0.0190454	0.0922497	-0.206455	0.836435	0.998611	Intermediate Monocyte	PD_GBA1_iPD
ACBD5	10.8177	-0.219448	0.155767	-1.40882	0.158888	0.998611	Intermediate Monocyte	PD_GBA1_iPD
RAB18	28.8218	0.147057	0.0997342	1.47449	0.140351	0.998611	Intermediate Monocyte	PD_GBA1_iPD
MPP7	18.1692	-0.167131	0.176348	-0.947733	0.343266	0.998611	Intermediate Monocyte	PD_GBA1_iPD
WAC	85.1131	0.162409	0.0949438	1.71059	0.0871577	0.998611	Intermediate Monocyte	PD_GBA1_iPD
SVIL	52.6877	0.119381	0.139834	0.853731	0.393254	0.998611	Intermediate Monocyte	PD_GBA1_iPD
MTPAP	4.7741	0.421168	0.242736	1.73508	0.0827259	0.998611	Intermediate Monocyte	PD_GBA1_iPD
MAP3K8	109.487	-0.0837412	0.143854	-0.582125	0.560483	0.998611	Intermediate Monocyte	PD_GBA1_iPD
ZNF438	21.2762	-0.101656	0.138198	-0.735578	0.461988	0.998611	Intermediate Monocyte	PD_GBA1_iPD
ARHGAP12	13.162	0.255196	0.167728	1.52148	0.128138	0.998611	Intermediate Monocyte	PD_GBA1_iPD
KIF5B	47.8183	0.0392209	0.080396	0.487846	0.625659	0.998611	Intermediate Monocyte	PD_GBA1_iPD
EPC1	60.171	-0.0211284	0.0995559	-0.212226	0.831931	0.998611	Intermediate Monocyte	PD_GBA1_iPD
ITGB1	62.5102	0.133132	0.0880663	1.51172	0.130604	0.998611	Intermediate Monocyte	PD_GBA1_iPD
CUL2	14.2078	-0.0123682	0.142938	-0.0865286	0.931046	0.998611	Intermediate Monocyte	PD_GBA1_iPD
CREM	17.5067	-0.113596	0.165847	-0.684941	0.493381	0.998611	Intermediate Monocyte	PD_GBA1_iPD
CCNY	60.8385	0.0855398	0.0920171	0.929608	0.352574	0.998611	Intermediate Monocyte	PD_GBA1_iPD
ZNF25	6.26345	0.285052	0.222093	1.28348	0.199323	0.998611	Intermediate Monocyte	PD_GBA1_iPD
ZNF33A	14.9409	-0.215684	0.163003	-1.32319	0.185772	0.998611	Intermediate Monocyte	PD_GBA1_iPD
ZNF37A	6.90121	0.264158	0.199275	1.3256	0.184973	0.998611	Intermediate Monocyte	PD_GBA1_iPD
ZNF33B	6.24407	0.184397	0.2188	0.842762	0.399361	0.998611	Intermediate Monocyte	PD_GBA1_iPD
BMS1	9.23166	-0.0464059	0.173351	-0.2677	0.788931	0.998611	Intermediate Monocyte	PD_GBA1_iPD
CSGALNACT2	60.9415	0.0945474	0.0994577	0.950629	0.341793	0.998611	Intermediate Monocyte	PD_GBA1_iPD
HNRNPF	85.9489	-0.0951321	0.0795493	-1.19589	0.23174	0.998611	Intermediate Monocyte	PD_GBA1_iPD
ZNF487	12.3601	-0.132475	0.185999	-0.712233	0.47632	0.998611	Intermediate Monocyte	PD_GBA1_iPD
ZNF32	7.73464	0.192922	0.193304	0.998023	0.318268	0.998611	Intermediate Monocyte	PD_GBA1_iPD
RASSF4	38.3726	-0.0621538	0.11982	-0.518725	0.603952	0.998611	Intermediate Monocyte	PD_GBA1_iPD
ZNF22	7.84304	-0.236821	0.198546	-1.19278	0.232957	0.998611	Intermediate Monocyte	PD_GBA1_iPD
ALOX5	93.9617	0.08585	0.0839794	1.02227	0.306651	0.998611	Intermediate Monocyte	PD_GBA1_iPD
2026-03-08	9.30335	0.118174	0.179105	0.659801	0.509382	0.998611	Intermediate Monocyte	PD_GBA1_iPD
WASHC2C	35.1339	0.112546	0.0986523	1.14084	0.253937	0.998611	Intermediate Monocyte	PD_GBA1_iPD
TIMM23	15.9754	0.169722	0.127145	1.33487	0.18192	0.998611	Intermediate Monocyte	PD_GBA1_iPD
NCOA4	83.8179	0.117466	0.0810556	1.44921	0.14728	0.998611	Intermediate Monocyte	PD_GBA1_iPD
MAPK8	25.8107	-0.0441211	0.138007	-0.319702	0.749194	0.998611	Intermediate Monocyte	PD_GBA1_iPD
ARHGAP22	5.02069	-0.262857	0.341568	-0.76956	0.441561	0.998611	Intermediate Monocyte	PD_GBA1_iPD
WDFY4	18.6038	-0.174496	0.131252	-1.32947	0.183692	0.998611	Intermediate Monocyte	PD_GBA1_iPD
ERCC6	8.72075	-0.0803772	0.181481	-0.442895	0.657841	0.998611	Intermediate Monocyte	PD_GBA1_iPD
PARG	10.7521	-0.213872	0.188098	-1.13702	0.255528	0.998611	Intermediate Monocyte	PD_GBA1_iPD
WASHC2A	27.3644	-0.103057	0.114162	-0.902723	0.366673	0.998611	Intermediate Monocyte	PD_GBA1_iPD
SGMS1	23.8091	-0.0999732	0.135622	-0.737144	0.461035	0.998611	Intermediate Monocyte	PD_GBA1_iPD
CSTF2T	5.19513	0.265908	0.227912	1.16671	0.243326	0.998611	Intermediate Monocyte	PD_GBA1_iPD
IPMK	36.5037	-0.082154	0.117289	-0.700443	0.483651	0.998611	Intermediate Monocyte	PD_GBA1_iPD
CISD1	6.47839	0.0193588	0.22274	0.0869122	0.930741	0.998611	Intermediate Monocyte	PD_GBA1_iPD
UBE2D1	41.5204	-0.0567457	0.113741	-0.498905	0.617846	0.998611	Intermediate Monocyte	PD_GBA1_iPD
TFAM	14.6897	0.0288709	0.15968	0.180804	0.856521	0.998611	Intermediate Monocyte	PD_GBA1_iPD
CCDC6	20.5754	-0.0139209	0.134698	-0.103349	0.917686	0.998611	Intermediate Monocyte	PD_GBA1_iPD
ANK3	2.79353	-0.582978	0.577249	-1.00993	0.312531	0.998611	Intermediate Monocyte	PD_GBA1_iPD
ARID5B	19.3732	0.153369	0.147618	1.03896	0.298824	0.998611	Intermediate Monocyte	PD_GBA1_iPD
EGR2	3.97394	-0.862792	0.41827	-2.06276	0.0391351	0.998611	Intermediate Monocyte	PD_GBA1_iPD
NRBF2	14.9147	0.166362	0.183557	0.906319	0.364767	0.998611	Intermediate Monocyte	PD_GBA1_iPD
JMJD1C	98.3809	-0.0532334	0.0854789	-0.622767	0.533438	0.998611	Intermediate Monocyte	PD_GBA1_iPD
REEP3	22.037	-0.12875	0.117138	-1.09913	0.271713	0.998611	Intermediate Monocyte	PD_GBA1_iPD
SIRT1	14.905	0.0455537	0.151819	0.300053	0.764136	0.998611	Intermediate Monocyte	PD_GBA1_iPD
HERC4	23.1542	-0.12522	0.147805	-0.847195	0.396886	0.998611	Intermediate Monocyte	PD_GBA1_iPD
HNRNPH3	42.0995	0.0511622	0.0950797	0.538098	0.590509	0.998611	Intermediate Monocyte	PD_GBA1_iPD
RUFY2	7.41908	0.0202218	0.191187	0.10577	0.915765	0.998611	Intermediate Monocyte	PD_GBA1_iPD
SLC25A16	8.57021	0.0275164	0.180617	0.152346	0.878914	0.998611	Intermediate Monocyte	PD_GBA1_iPD
CCAR1	26.3782	0.157347	0.122605	1.28337	0.199363	0.998611	Intermediate Monocyte	PD_GBA1_iPD
DDX50	16.3164	-0.0212489	0.142284	-0.149342	0.881284	0.998611	Intermediate Monocyte	PD_GBA1_iPD
DDX21	82.2859	-0.047504	0.0918948	-0.516939	0.605199	0.998611	Intermediate Monocyte	PD_GBA1_iPD
SRGN	577.623	0.0531391	0.0888243	0.59825	0.549673	0.998611	Intermediate Monocyte	PD_GBA1_iPD
VPS26A	24.9301	-0.0105343	0.103528	-0.101753	0.918953	0.998611	Intermediate Monocyte	PD_GBA1_iPD
SUPV3L1	6.84455	-0.53706	0.199855	-2.68725	0.00720427	0.998611	Intermediate Monocyte	PD_GBA1_iPD
HK1	60.3497	0.0570316	0.094001	0.606712	0.544042	0.998611	Intermediate Monocyte	PD_GBA1_iPD
SAR1A	19.6272	0.217352	0.132927	1.63512	0.102024	0.998611	Intermediate Monocyte	PD_GBA1_iPD
PPA1	27.3295	0.143603	0.163735	0.877045	0.380462	0.998611	Intermediate Monocyte	PD_GBA1_iPD
EIF4EBP2	43.3596	-0.120262	0.0851205	-1.41284	0.157701	0.998611	Intermediate Monocyte	PD_GBA1_iPD
PRF1	7.25568	0.0465596	0.695944	0.0669013	0.94666	0.998611	Intermediate Monocyte	PD_GBA1_iPD
SGPL1	13.0828	0.0771112	0.159924	0.482175	0.629681	0.998611	Intermediate Monocyte	PD_GBA1_iPD
PCBD1	16.4657	0.201237	0.145703	1.38115	0.167233	0.998611	Intermediate Monocyte	PD_GBA1_iPD
SLC29A3	4.75579	0.0884331	0.235359	0.375736	0.707113	0.998611	Intermediate Monocyte	PD_GBA1_iPD
CDH23	48.7794	0.0389645	0.114748	0.339564	0.734185	0.998611	Intermediate Monocyte	PD_GBA1_iPD
VSIR	324.142	0.177653	0.0876336	2.02722	0.0426397	0.998611	Intermediate Monocyte	PD_GBA1_iPD
PSAP	1522.04	0.0823019	0.074233	1.1087	0.267561	0.998611	Intermediate Monocyte	PD_GBA1_iPD
SPOCK2	5.49733	-0.555485	0.517732	-1.07292	0.283307	0.998611	Intermediate Monocyte	PD_GBA1_iPD
ASCC1	7.2557	0.0924254	0.199236	0.463898	0.642721	0.998611	Intermediate Monocyte	PD_GBA1_iPD
ANAPC16	53.5394	0.107979	0.0983579	1.09782	0.272285	0.998611	Intermediate Monocyte	PD_GBA1_iPD
DDIT4	74.7361	0.413121	0.30729	1.3444	0.178819	0.998611	Intermediate Monocyte	PD_GBA1_iPD
DNAJB12	26.0121	-0.0478771	0.107666	-0.44468	0.656551	0.998611	Intermediate Monocyte	PD_GBA1_iPD
MICU1	42.3313	-0.0903011	0.10899	-0.82853	0.407371	0.998611	Intermediate Monocyte	PD_GBA1_iPD
MCU	14.6087	-0.246515	0.17546	-1.40496	0.160033	0.998611	Intermediate Monocyte	PD_GBA1_iPD
P4HA1	20.056	-0.168213	0.128785	-1.30615	0.191502	0.998611	Intermediate Monocyte	PD_GBA1_iPD
ECD	13.826	0.0174016	0.171936	0.10121	0.919384	0.998611	Intermediate Monocyte	PD_GBA1_iPD
DNAJC9	5.16135	0.159296	0.233238	0.682975	0.494622	0.998611	Intermediate Monocyte	PD_GBA1_iPD
MRPS16	20.4216	0.19679	0.121178	1.62398	0.10438	0.998611	Intermediate Monocyte	PD_GBA1_iPD
ANXA7	33.785	0.107783	0.0982329	1.09722	0.272545	0.998611	Intermediate Monocyte	PD_GBA1_iPD
PPP3CB	18.4769	-0.10501	0.13404	-0.78342	0.433381	0.998611	Intermediate Monocyte	PD_GBA1_iPD
SEC24C	14.4125	-0.160297	0.144536	-1.10904	0.267411	0.998611	Intermediate Monocyte	PD_GBA1_iPD
FUT11	5.78278	-0.276422	0.236407	-1.16926	0.242299	0.998611	Intermediate Monocyte	PD_GBA1_iPD
CHCHD1	17.3399	-0.090912	0.143478	-0.63363	0.526322	0.998611	Intermediate Monocyte	PD_GBA1_iPD
ZSWIM8	12.6833	-0.0642131	0.162274	-0.395709	0.69232	0.998611	Intermediate Monocyte	PD_GBA1_iPD
NDST2	12.1368	0.0899985	0.156296	0.575821	0.564736	0.998611	Intermediate Monocyte	PD_GBA1_iPD
CAMK2G	9.4694	-0.0642718	0.179324	-0.358411	0.720035	0.998611	Intermediate Monocyte	PD_GBA1_iPD
VCL	53.1854	-0.0298221	0.109762	-0.271697	0.785855	0.998611	Intermediate Monocyte	PD_GBA1_iPD
AP3M1	11.2252	0.252659	0.161584	1.56363	0.117904	0.998611	Intermediate Monocyte	PD_GBA1_iPD
ADK	78.9304	0.408202	0.211723	1.928	0.0538549	0.998611	Intermediate Monocyte	PD_GBA1_iPD
KAT6B	25.7647	0.119008	0.112976	1.05339	0.29216	0.998611	Intermediate Monocyte	PD_GBA1_iPD
SAMD8	22.2649	0.00121957	0.134569	0.00906279	0.992769	0.999241	Intermediate Monocyte	PD_GBA1_iPD
VDAC2	65.1098	-0.00987945	0.100619	-0.0981867	0.921784	0.998611	Intermediate Monocyte	PD_GBA1_iPD
COMTD1	7.3948	-0.220427	0.187206	-1.17746	0.239013	0.998611	Intermediate Monocyte	PD_GBA1_iPD
ZNF503	8.60482	0.612643	0.293198	2.08952	0.0366612	0.998611	Intermediate Monocyte	PD_GBA1_iPD
LRMDA	114.058	-0.123644	0.110117	-1.12285	0.261502	0.998611	Intermediate Monocyte	PD_GBA1_iPD
KCNMA1	11.7734	0.196947	0.570053	0.345489	0.729727	0.998611	Intermediate Monocyte	PD_GBA1_iPD
POLR3A	4.5788	0.0648895	0.257319	0.252175	0.800906	0.998611	Intermediate Monocyte	PD_GBA1_iPD
ZMIZ1	90.9458	-0.0037845	0.0818914	-0.0462136	0.96314	0.998611	Intermediate Monocyte	PD_GBA1_iPD
PPIF	18.5047	-0.13276	0.197414	-0.672498	0.501267	0.998611	Intermediate Monocyte	PD_GBA1_iPD
ANXA11	82.6264	0.0216908	0.086421	0.25099	0.801822	0.998611	Intermediate Monocyte	PD_GBA1_iPD
TSPAN14	75.1146	0.137199	0.1135	1.2088	0.22674	0.998611	Intermediate Monocyte	PD_GBA1_iPD
GHITM	62.478	-0.121665	0.0960027	-1.26731	0.205044	0.998611	Intermediate Monocyte	PD_GBA1_iPD
CCSER2	15.2803	0.0534709	0.148905	0.359093	0.719526	0.998611	Intermediate Monocyte	PD_GBA1_iPD
WAPL	35.6729	0.0270388	0.0980083	0.275883	0.782638	0.998611	Intermediate Monocyte	PD_GBA1_iPD
GLUD1	48.3554	-0.105227	0.077296	-1.36135	0.173404	0.998611	Intermediate Monocyte	PD_GBA1_iPD
SHLD2	22.9618	-0.125505	0.113815	-1.10271	0.270154	0.998611	Intermediate Monocyte	PD_GBA1_iPD
PAPSS2	36.9934	0.0433116	0.238093	0.18191	0.855653	0.998611	Intermediate Monocyte	PD_GBA1_iPD
ATAD1	8.59528	0.0530963	0.183162	0.289888	0.771902	0.998611	Intermediate Monocyte	PD_GBA1_iPD
PTEN	78.5589	-0.0214523	0.0778005	-0.275735	0.782752	0.998611	Intermediate Monocyte	PD_GBA1_iPD
LIPN	8.77475	0.137705	0.226717	0.607387	0.543594	0.998611	Intermediate Monocyte	PD_GBA1_iPD
FAS	7.20123	0.0984783	0.20595	0.478165	0.632533	0.998611	Intermediate Monocyte	PD_GBA1_iPD
LIPA	52.8347	0.108835	0.171977	0.632847	0.526834	0.998611	Intermediate Monocyte	PD_GBA1_iPD
IFIT2	18.7155	-0.503884	0.25684	-1.96186	0.0497791	0.998611	Intermediate Monocyte	PD_GBA1_iPD
IFIT3	15.553	-0.801266	0.274714	-2.91672	0.00353729	0.998611	Intermediate Monocyte	PD_GBA1_iPD
IFIT1	5.42914	-1.3924	0.457091	-3.04623	0.0023173	0.998611	Intermediate Monocyte	PD_GBA1_iPD
IFIT5	7.33371	0.270721	0.195662	1.38361	0.166477	0.998611	Intermediate Monocyte	PD_GBA1_iPD
KIF20B	6.21321	0.00676943	0.232918	0.0290636	0.976814	0.998611	Intermediate Monocyte	PD_GBA1_iPD
PCGF5	61.2318	-0.118822	0.097364	-1.22038	0.222319	0.998611	Intermediate Monocyte	PD_GBA1_iPD
TNKS2	42.5937	0.0701865	0.0920222	0.762712	0.445635	0.998611	Intermediate Monocyte	PD_GBA1_iPD
BTAF1	32.6028	-0.149454	0.12367	-1.20849	0.226858	0.998611	Intermediate Monocyte	PD_GBA1_iPD
CPEB3	14.099	0.0599089	0.157857	0.379513	0.704307	0.998611	Intermediate Monocyte	PD_GBA1_iPD
2026-03-05	13.9328	0.0795366	0.144304	0.551176	0.581513	0.998611	Intermediate Monocyte	PD_GBA1_iPD
IDE	10.2348	0.051454	0.165561	0.310786	0.755963	0.998611	Intermediate Monocyte	PD_GBA1_iPD
HHEX	31.7003	-0.0748001	0.116608	-0.641468	0.521219	0.998611	Intermediate Monocyte	PD_GBA1_iPD
EXOC6	17.5133	-0.00456442	0.135647	-0.0336493	0.973157	0.998611	Intermediate Monocyte	PD_GBA1_iPD
MYOF	53.99	-0.0690177	0.146103	-0.472391	0.636648	0.998611	Intermediate Monocyte	PD_GBA1_iPD
FRA10AC1	8.16769	-0.191091	0.191653	-0.997067	0.318732	0.998611	Intermediate Monocyte	PD_GBA1_iPD
TBC1D12	17.11	-0.191976	0.167567	-1.14567	0.251933	0.998611	Intermediate Monocyte	PD_GBA1_iPD
TCTN3	7.2136	0.0230108	0.190706	0.120661	0.90396	0.998611	Intermediate Monocyte	PD_GBA1_iPD
ENTPD1	29.6541	0.0731884	0.157883	0.463561	0.642962	0.998611	Intermediate Monocyte	PD_GBA1_iPD
ZNF518A	16.795	-0.108625	0.184614	-0.588388	0.556272	0.998611	Intermediate Monocyte	PD_GBA1_iPD
TM9SF3	36.7702	-0.0250093	0.101801	-0.245668	0.805939	0.998611	Intermediate Monocyte	PD_GBA1_iPD
PIK3AP1	91.5069	-0.129254	0.0963466	-1.34155	0.179741	0.998611	Intermediate Monocyte	PD_GBA1_iPD
LCOR	35.9751	0.114846	0.147634	0.777914	0.43662	0.998611	Intermediate Monocyte	PD_GBA1_iPD
ARHGAP19	8.42312	0.0652555	0.190229	0.343036	0.731572	0.998611	Intermediate Monocyte	PD_GBA1_iPD
FRAT1	15.0168	0.0468172	0.160721	0.291295	0.770825	0.998611	Intermediate Monocyte	PD_GBA1_iPD
FRAT2	25.8048	-0.0206178	0.12347	-0.166987	0.86738	0.998611	Intermediate Monocyte	PD_GBA1_iPD
RRP12	43.875	-0.165176	0.18215	-0.906809	0.364508	0.998611	Intermediate Monocyte	PD_GBA1_iPD
PGAM1	116.591	-0.0281943	0.0904103	-0.311848	0.755156	0.998611	Intermediate Monocyte	PD_GBA1_iPD
EXOSC1	19.1462	0.133053	0.127745	1.04155	0.297619	0.998611	Intermediate Monocyte	PD_GBA1_iPD
ZDHHC16	5.48414	-0.0938751	0.217736	-0.431141	0.666366	0.998611	Intermediate Monocyte	PD_GBA1_iPD
MMS19	9.48683	0.044492	0.171395	0.259587	0.795182	0.998611	Intermediate Monocyte	PD_GBA1_iPD
UBTD1	5.08197	-0.0384323	0.247758	-0.15512	0.876726	0.998611	Intermediate Monocyte	PD_GBA1_iPD
PI4K2A	11.6218	0.133682	0.171842	0.777936	0.436607	0.998611	Intermediate Monocyte	PD_GBA1_iPD
AVPI1	3.7648	-0.00338837	0.349343	-0.00969925	0.992261	0.999241	Intermediate Monocyte	PD_GBA1_iPD
MARVELD1	7.24314	0.137522	0.196152	0.701101	0.48324	0.998611	Intermediate Monocyte	PD_GBA1_iPD
ZFYVE27	9.66989	-0.0137685	0.182414	-0.0754795	0.939833	0.998611	Intermediate Monocyte	PD_GBA1_iPD
R3HCC1L	24.2974	-0.0143013	0.120504	-0.118679	0.905529	0.998611	Intermediate Monocyte	PD_GBA1_iPD
HPS1	45.4259	0.125544	0.0836102	1.50154	0.133216	0.998611	Intermediate Monocyte	PD_GBA1_iPD
SLC25A28	16.9127	0.072479	0.133456	0.543094	0.587065	0.998611	Intermediate Monocyte	PD_GBA1_iPD
CUTC	10.9651	0.0388746	0.157523	0.246787	0.805073	0.998611	Intermediate Monocyte	PD_GBA1_iPD
COX15	9.46611	0.168705	0.170385	0.990139	0.322106	0.998611	Intermediate Monocyte	PD_GBA1_iPD
DNMBP	16.0921	0.153178	0.185274	0.826764	0.408371	0.998611	Intermediate Monocyte	PD_GBA1_iPD
ERLIN1	5.25188	0.434877	0.274815	1.58244	0.11355	0.998611	Intermediate Monocyte	PD_GBA1_iPD
CHUK	7.99301	0.252752	0.181008	1.39636	0.162607	0.998611	Intermediate Monocyte	PD_GBA1_iPD
CWF19L1	12.4139	-0.000546713	0.152349	-0.00358855	0.997137	0.999293	Intermediate Monocyte	PD_GBA1_iPD
BLOC1S2	28.6527	-0.0142687	0.112139	-0.127241	0.898749	0.998611	Intermediate Monocyte	PD_GBA1_iPD
NDUFB8	86.1272	-0.0403241	0.0953558	-0.422881	0.672382	0.998611	Intermediate Monocyte	PD_GBA1_iPD
HIF1AN	8.18793	0.0411419	0.180865	0.227473	0.820056	0.998611	Intermediate Monocyte	PD_GBA1_iPD
SLF2	10.6657	-0.0836964	0.166148	-0.503745	0.614441	0.998611	Intermediate Monocyte	PD_GBA1_iPD
MRPL43	26.1953	-0.181935	0.112908	-1.61135	0.107103	0.998611	Intermediate Monocyte	PD_GBA1_iPD
SFXN3	10.6505	-0.0718084	0.161495	-0.444648	0.656574	0.998611	Intermediate Monocyte	PD_GBA1_iPD
BTRC	10.073	-0.0782772	0.17058	-0.458889	0.646314	0.998611	Intermediate Monocyte	PD_GBA1_iPD
POLL	5.88923	0.00288189	0.216714	0.0132981	0.98939	0.998676	Intermediate Monocyte	PD_GBA1_iPD
FBXW4	9.79098	0.130052	0.181981	0.714645	0.474828	0.998611	Intermediate Monocyte	PD_GBA1_iPD
OGA	39.7171	-0.0364429	0.096343	-0.378262	0.705236	0.998611	Intermediate Monocyte	PD_GBA1_iPD
ARMH3	28.4688	0.0864647	0.113568	0.761347	0.44645	0.998611	Intermediate Monocyte	PD_GBA1_iPD
HPS6	7.13019	0.0644316	0.236113	0.272885	0.784942	0.998611	Intermediate Monocyte	PD_GBA1_iPD
LDB1	16.402	-0.100195	0.136498	-0.734037	0.462926	0.998611	Intermediate Monocyte	PD_GBA1_iPD
PPRC1	7.05577	0.164519	0.215296	0.764152	0.444777	0.998611	Intermediate Monocyte	PD_GBA1_iPD
NOLC1	14.6899	0.0708881	0.139711	0.507389	0.611882	0.998611	Intermediate Monocyte	PD_GBA1_iPD
GBF1	28.8647	-0.242294	0.107353	-2.25699	0.0240088	0.998611	Intermediate Monocyte	PD_GBA1_iPD
NFKB2	26.4989	-0.14105	0.124598	-1.13204	0.257617	0.998611	Intermediate Monocyte	PD_GBA1_iPD
FBXL15	17.0326	0.0460382	0.123853	0.371718	0.710103	0.998611	Intermediate Monocyte	PD_GBA1_iPD
CUEDC2	20.9177	-0.0322657	0.121923	-0.26464	0.791287	0.998611	Intermediate Monocyte	PD_GBA1_iPD
ACTR1A	26.8726	-0.0223277	0.105698	-0.211241	0.832699	0.998611	Intermediate Monocyte	PD_GBA1_iPD
SUFU	14.2021	-0.130712	0.153422	-0.851977	0.394227	0.998611	Intermediate Monocyte	PD_GBA1_iPD
TRIM8	53.4162	0.0778795	0.0887221	0.877792	0.380057	0.998611	Intermediate Monocyte	PD_GBA1_iPD
ARL3	11.1207	0.257927	0.157493	1.63771	0.101483	0.998611	Intermediate Monocyte	PD_GBA1_iPD
WBP1L	24.3727	-0.00663223	0.124222	-0.05339	0.957421	0.998611	Intermediate Monocyte	PD_GBA1_iPD
BORCS7	26.8442	0.127758	0.103732	1.23162	0.218092	0.998611	Intermediate Monocyte	PD_GBA1_iPD
CNNM2	7.24113	-0.0553675	0.222148	-0.249236	0.803178	0.998611	Intermediate Monocyte	PD_GBA1_iPD
NT5C2	66.2489	0.0407695	0.0863658	0.472057	0.636886	0.998611	Intermediate Monocyte	PD_GBA1_iPD
ATP5MD	89.8561	-0.0512347	0.128468	-0.398814	0.69003	0.998611	Intermediate Monocyte	PD_GBA1_iPD
PDCD11	5.72895	-0.535167	0.233825	-2.28875	0.022094	0.998611	Intermediate Monocyte	PD_GBA1_iPD
CALHM2	23.8512	0.234369	0.14614	1.60373	0.108773	0.998611	Intermediate Monocyte	PD_GBA1_iPD
NEURL1	28.8753	0.102652	0.128499	0.798854	0.424375	0.998611	Intermediate Monocyte	PD_GBA1_iPD
STN1	6.94246	0.398266	0.192577	2.06808	0.0386323	0.998611	Intermediate Monocyte	PD_GBA1_iPD
SLK	23.7531	-0.0351557	0.119968	-0.293042	0.76949	0.998611	Intermediate Monocyte	PD_GBA1_iPD
GSTO1	84.3774	0.116737	0.0927415	1.25874	0.208126	0.998611	Intermediate Monocyte	PD_GBA1_iPD
ITPRIP	17.1003	-0.0799273	0.162327	-0.492384	0.622448	0.998611	Intermediate Monocyte	PD_GBA1_iPD
XPNPEP1	17.6089	-0.126205	0.137216	-0.919756	0.3577	0.998611	Intermediate Monocyte	PD_GBA1_iPD
ADD3	48.4091	0.0297122	0.106425	0.279185	0.780103	0.998611	Intermediate Monocyte	PD_GBA1_iPD
MXI1	27.2529	-0.0162629	0.156176	-0.104132	0.917065	0.998611	Intermediate Monocyte	PD_GBA1_iPD
SMNDC1	24.8354	0.0938403	0.107784	0.870629	0.383957	0.998611	Intermediate Monocyte	PD_GBA1_iPD
DUSP5	15.465	-0.175731	0.196171	-0.895804	0.370358	0.998611	Intermediate Monocyte	PD_GBA1_iPD
SMC3	20.3708	0.0158092	0.119443	0.132358	0.894701	0.998611	Intermediate Monocyte	PD_GBA1_iPD
PDCD4	48.5979	-0.0123373	0.0873873	-0.141179	0.887728	0.998611	Intermediate Monocyte	PD_GBA1_iPD
BBIP1	8.98762	0.0309993	0.172015	0.180213	0.856985	0.998611	Intermediate Monocyte	PD_GBA1_iPD
SHOC2	50.7488	0.0458393	0.082041	0.558736	0.576342	0.998611	Intermediate Monocyte	PD_GBA1_iPD
ACSL5	16.0559	0.224673	0.143477	1.56592	0.117367	0.998611	Intermediate Monocyte	PD_GBA1_iPD
ZDHHC6	10.4439	0.0854983	0.184024	0.464603	0.642216	0.998611	Intermediate Monocyte	PD_GBA1_iPD
VTI1A	50.3812	-0.051148	0.093434	-0.547424	0.584088	0.998611	Intermediate Monocyte	PD_GBA1_iPD
TCF7L2	183.781	0.0584323	0.145453	0.401728	0.687884	0.998611	Intermediate Monocyte	PD_GBA1_iPD
CASP7	10.0639	0.328666	0.195389	1.68212	0.0925465	0.998611	Intermediate Monocyte	PD_GBA1_iPD
NHLRC2	6.57757	-0.0161349	0.214988	-0.0750503	0.940175	0.998611	Intermediate Monocyte	PD_GBA1_iPD
CCDC186	12.7611	0.0184147	0.160139	0.114992	0.908451	0.998611	Intermediate Monocyte	PD_GBA1_iPD
ABLIM1	2.97128	-0.404916	0.553251	-0.731884	0.464239	0.998611	Intermediate Monocyte	PD_GBA1_iPD
FAM160B1	14.1368	-0.0221297	0.158364	-0.13974	0.888866	0.998611	Intermediate Monocyte	PD_GBA1_iPD
SHTN1	25.892	-0.0849534	0.181108	-0.469077	0.639015	0.998611	Intermediate Monocyte	PD_GBA1_iPD
PDZD8	20.1515	0.0941625	0.131952	0.713614	0.475466	0.998611	Intermediate Monocyte	PD_GBA1_iPD
RAB11FIP2	10.8111	0.275939	0.164788	1.67451	0.0940307	0.998611	Intermediate Monocyte	PD_GBA1_iPD
FAM204A	40.2992	-0.0805781	0.088909	-0.906299	0.364778	0.998611	Intermediate Monocyte	PD_GBA1_iPD
CACUL1	51.9208	0.107754	0.101261	1.06412	0.287273	0.998611	Intermediate Monocyte	PD_GBA1_iPD
EIF3A	90.849	-0.118623	0.0678366	-1.74865	0.0803508	0.998611	Intermediate Monocyte	PD_GBA1_iPD
SFXN4	6.08029	-0.0951159	0.217163	-0.437994	0.66139	0.998611	Intermediate Monocyte	PD_GBA1_iPD
PRDX3	44.3586	0.150746	0.12191	1.23654	0.216258	0.998611	Intermediate Monocyte	PD_GBA1_iPD
GRK5	14.597	-0.0597308	0.188461	-0.316939	0.75129	0.998611	Intermediate Monocyte	PD_GBA1_iPD
RGS10	77.58	0.0575023	0.101029	0.569166	0.569244	0.998611	Intermediate Monocyte	PD_GBA1_iPD
TIAL1	27.7836	0.0480523	0.10797	0.445054	0.656281	0.998611	Intermediate Monocyte	PD_GBA1_iPD
INPP5F	9.79501	0.012286	0.174494	0.0704094	0.943868	0.998611	Intermediate Monocyte	PD_GBA1_iPD
MCMBP	23.6246	0.251558	0.139449	1.80395	0.0712399	0.998611	Intermediate Monocyte	PD_GBA1_iPD
SEC23IP	11.9102	0.145943	0.153231	0.952438	0.340875	0.998611	Intermediate Monocyte	PD_GBA1_iPD
WDR11	27.2974	0.0810128	0.143864	0.563121	0.573352	0.998611	Intermediate Monocyte	PD_GBA1_iPD
ATE1	15.354	-0.0264105	0.148905	-0.177364	0.859222	0.998611	Intermediate Monocyte	PD_GBA1_iPD
NSMCE4A	13.7892	0.0802108	0.147133	0.545159	0.585644	0.998611	Intermediate Monocyte	PD_GBA1_iPD
PLEKHA1	4.89662	-0.0417982	0.266858	-0.156631	0.875536	0.998611	Intermediate Monocyte	PD_GBA1_iPD
IKZF5	10.0927	0.26505	0.17965	1.47537	0.140113	0.998611	Intermediate Monocyte	PD_GBA1_iPD
BUB3	21.6123	0.0891392	0.125709	0.709093	0.478267	0.998611	Intermediate Monocyte	PD_GBA1_iPD
CHST15	75.6441	0.0868059	0.114391	0.758854	0.44794	0.998611	Intermediate Monocyte	PD_GBA1_iPD
OAT	14.2989	0.136423	0.148522	0.918539	0.358336	0.998611	Intermediate Monocyte	PD_GBA1_iPD
LHPP	13.6324	0.337086	0.144939	2.32571	0.0200343	0.998611	Intermediate Monocyte	PD_GBA1_iPD
FAM53B	28.0153	-0.0282015	0.128194	-0.21999	0.825879	0.998611	Intermediate Monocyte	PD_GBA1_iPD
EEF1AKMT2	8.00829	-0.0133239	0.184531	-0.0722037	0.94244	0.998611	Intermediate Monocyte	PD_GBA1_iPD
ABRAXAS2	8.91551	0.294454	0.187899	1.56709	0.117094	0.998611	Intermediate Monocyte	PD_GBA1_iPD
ZRANB1	6.64829	-0.228526	0.235501	-0.97038	0.331857	0.998611	Intermediate Monocyte	PD_GBA1_iPD
CTBP2	55.6796	-0.019674	0.111285	-0.17679	0.859674	0.998611	Intermediate Monocyte	PD_GBA1_iPD
EDRF1	12.3527	0.0493007	0.171237	0.28791	0.773416	0.998611	Intermediate Monocyte	PD_GBA1_iPD
UROS	14.5529	0.0125153	0.136048	0.0919919	0.926704	0.998611	Intermediate Monocyte	PD_GBA1_iPD
BCCIP	25.0227	-0.0567018	0.112746	-0.502918	0.615022	0.998611	Intermediate Monocyte	PD_GBA1_iPD
DHX32	7.93055	-0.0728878	0.191957	-0.379709	0.704162	0.998611	Intermediate Monocyte	PD_GBA1_iPD
PTPRE	115.948	-0.0794748	0.0985977	-0.806052	0.420213	0.998611	Intermediate Monocyte	PD_GBA1_iPD
MGMT	23.6462	-0.0659886	0.130514	-0.505606	0.613133	0.998611	Intermediate Monocyte	PD_GBA1_iPD
GLRX3	21.1605	0.128863	0.114988	1.12067	0.262429	0.998611	Intermediate Monocyte	PD_GBA1_iPD
PPP2R2D	23.2633	-0.211729	0.128948	-1.64197	0.100596	0.998611	Intermediate Monocyte	PD_GBA1_iPD
STK32C	22.9126	0.0600447	0.190574	0.315072	0.752707	0.998611	Intermediate Monocyte	PD_GBA1_iPD
PWWP2B	12.6475	-0.0761872	0.16718	-0.455719	0.648592	0.998611	Intermediate Monocyte	PD_GBA1_iPD
INPP5A	19.6095	-0.0220763	0.141906	-0.15557	0.876372	0.998611	Intermediate Monocyte	PD_GBA1_iPD
KNDC1	7.26709	-0.384076	0.295481	-1.29984	0.193657	0.998611	Intermediate Monocyte	PD_GBA1_iPD
UTF1	7.27067	-0.134182	0.255772	-0.524615	0.599851	0.998611	Intermediate Monocyte	PD_GBA1_iPD
VENTX	4.43064	0.0420053	0.315484	0.133145	0.894078	0.998611	Intermediate Monocyte	PD_GBA1_iPD
ADAM8	12.586	0.037949	0.187782	0.202091	0.839846	0.998611	Intermediate Monocyte	PD_GBA1_iPD
TUBGCP2	42.2657	0.000905439	0.106952	0.00846583	0.993245	0.999273	Intermediate Monocyte	PD_GBA1_iPD
ZNF511	21.3466	0.135896	0.122946	1.10534	0.269014	0.998611	Intermediate Monocyte	PD_GBA1_iPD
FUOM	25.6688	-0.2892	0.173422	-1.66761	0.0953938	0.998611	Intermediate Monocyte	PD_GBA1_iPD
ECHS1	29.1043	-0.0810349	0.106538	-0.760622	0.446883	0.998611	Intermediate Monocyte	PD_GBA1_iPD
PAOX	6.90345	0.125691	0.202682	0.620142	0.535165	0.998611	Intermediate Monocyte	PD_GBA1_iPD
MTG1	16.9935	-0.00256329	0.13112	-0.0195492	0.984403	0.998611	Intermediate Monocyte	PD_GBA1_iPD
BET1L	12.4405	-0.044732	0.16258	-0.275139	0.78321	0.998611	Intermediate Monocyte	PD_GBA1_iPD
RIC8A	14.796	-0.0243282	0.146795	-0.165729	0.86837	0.998611	Intermediate Monocyte	PD_GBA1_iPD
PSMD13	36.0839	0.116887	0.0987213	1.18401	0.236411	0.998611	Intermediate Monocyte	PD_GBA1_iPD
PGGHG	13.0643	0.143672	0.1652	0.869685	0.384473	0.998611	Intermediate Monocyte	PD_GBA1_iPD
IFITM2	777.84	0.119767	0.159962	0.748723	0.454024	0.998611	Intermediate Monocyte	PD_GBA1_iPD
IFITM1	113.888	-0.0468508	0.276757	-0.169285	0.865572	0.998611	Intermediate Monocyte	PD_GBA1_iPD
IFITM3	691.306	-0.228232	0.22397	-1.01903	0.30819	0.998611	Intermediate Monocyte	PD_GBA1_iPD
SIGIRR	38.6745	0.0292204	0.105372	0.277306	0.781545	0.998611	Intermediate Monocyte	PD_GBA1_iPD
RNH1	159.107	-0.0084899	0.0843979	-0.100594	0.919873	0.998611	Intermediate Monocyte	PD_GBA1_iPD
HRAS	10.5679	0.089824	0.161422	0.556456	0.577899	0.998611	Intermediate Monocyte	PD_GBA1_iPD
RASSF7	7.54991	-0.101451	0.203052	-0.499631	0.617335	0.998611	Intermediate Monocyte	PD_GBA1_iPD
PHRF1	10.9589	-0.0975153	0.157541	-0.618984	0.535927	0.998611	Intermediate Monocyte	PD_GBA1_iPD
IRF7	50.4557	-0.157145	0.137035	-1.14676	0.251483	0.998611	Intermediate Monocyte	PD_GBA1_iPD
DEAF1	9.17519	0.170166	0.170635	0.997251	0.318643	0.998611	Intermediate Monocyte	PD_GBA1_iPD
TMEM80	9.6352	-0.0249368	0.172825	-0.144289	0.885272	0.998611	Intermediate Monocyte	PD_GBA1_iPD
TALDO1	136.006	0.00694305	0.0912728	0.0760693	0.939364	0.998611	Intermediate Monocyte	PD_GBA1_iPD
GATD1	6.45943	-0.163977	0.217759	-0.753022	0.451437	0.998611	Intermediate Monocyte	PD_GBA1_iPD
PNPLA2	42.8137	0.0784834	0.117868	0.665861	0.5055	0.998611	Intermediate Monocyte	PD_GBA1_iPD
CD151	22.0599	-0.380184	0.280173	-1.35696	0.174793	0.998611	Intermediate Monocyte	PD_GBA1_iPD
POLR2L	100.743	-0.0113092	0.146613	-0.0771365	0.938515	0.998611	Intermediate Monocyte	PD_GBA1_iPD
TSPAN4	17.1048	-0.242953	0.170303	-1.42659	0.153697	0.998611	Intermediate Monocyte	PD_GBA1_iPD
CHID1	9.93179	0.207864	0.18969	1.09581	0.273162	0.998611	Intermediate Monocyte	PD_GBA1_iPD
AP2A2	18.6707	0.0506291	0.125371	0.403834	0.686335	0.998611	Intermediate Monocyte	PD_GBA1_iPD
TOLLIP	25.9947	-0.0986628	0.115216	-0.856329	0.391816	0.998611	Intermediate Monocyte	PD_GBA1_iPD
MOB2	9.29666	-0.0776624	0.182717	-0.425041	0.670807	0.998611	Intermediate Monocyte	PD_GBA1_iPD
CTSD	166.874	0.0892442	0.107361	0.831251	0.405832	0.998611	Intermediate Monocyte	PD_GBA1_iPD
TNNI2	16.2871	0.0494891	0.172783	0.286423	0.774554	0.998611	Intermediate Monocyte	PD_GBA1_iPD
LSP1	477.533	0.206003	0.108095	1.90576	0.0566811	0.998611	Intermediate Monocyte	PD_GBA1_iPD
MRPL23	11.4557	-0.285171	0.32608	-0.874545	0.381821	0.998611	Intermediate Monocyte	PD_GBA1_iPD
ASCL2	18.4027	0.137102	0.13655	1.00404	0.31536	0.998611	Intermediate Monocyte	PD_GBA1_iPD
TSPAN32	27.6986	0.171531	0.12096	1.41807	0.156169	0.998611	Intermediate Monocyte	PD_GBA1_iPD
CD81	38.9921	-0.150215	0.15406	-0.975038	0.329541	0.998611	Intermediate Monocyte	PD_GBA1_iPD
TSSC4	16.6975	0.0628676	0.136624	0.460151	0.645408	0.998611	Intermediate Monocyte	PD_GBA1_iPD
KCNQ1	30.6554	0.0269149	0.10105	0.266351	0.789969	0.998611	Intermediate Monocyte	PD_GBA1_iPD
CDKN1C	330.821	0.0415069	0.154696	0.268313	0.788458	0.998611	Intermediate Monocyte	PD_GBA1_iPD
SLC22A18	10.447	0.229138	0.205535	1.11484	0.264919	0.998611	Intermediate Monocyte	PD_GBA1_iPD
NAP1L4	30.5212	-0.0857955	0.106342	-0.806785	0.419791	0.998611	Intermediate Monocyte	PD_GBA1_iPD
CARS	14.7567	-0.117154	0.134554	-0.870679	0.38393	0.998611	Intermediate Monocyte	PD_GBA1_iPD
OSBPL5	13.9473	-0.179961	0.144286	-1.24725	0.212304	0.998611	Intermediate Monocyte	PD_GBA1_iPD
ZNF195	5.98128	0.0762977	0.220499	0.346023	0.729325	0.998611	Intermediate Monocyte	PD_GBA1_iPD
NUP98	33.228	-0.205651	0.104382	-1.97017	0.0488186	0.998611	Intermediate Monocyte	PD_GBA1_iPD
RHOG	215.983	-0.043477	0.0643078	-0.676077	0.498992	0.998611	Intermediate Monocyte	PD_GBA1_iPD
STIM1	45.2623	-0.082177	0.105468	-0.779163	0.435884	0.998611	Intermediate Monocyte	PD_GBA1_iPD
RRM1	5.49707	0.130488	0.235175	0.554855	0.578994	0.998611	Intermediate Monocyte	PD_GBA1_iPD
TRIM21	9.80859	-0.269592	0.21192	-1.27214	0.203325	0.998611	Intermediate Monocyte	PD_GBA1_iPD
TRIM34	9.21635	0.256603	0.180021	1.4254	0.15404	0.998611	Intermediate Monocyte	PD_GBA1_iPD
TRIM5	8.97387	-0.0970771	0.169834	-0.5716	0.567593	0.998611	Intermediate Monocyte	PD_GBA1_iPD
TRIM22	49.267	-0.080097	0.112661	-0.710957	0.477111	0.998611	Intermediate Monocyte	PD_GBA1_iPD
FAM160A2	8.69205	-0.290565	0.188288	-1.5432	0.122783	0.998611	Intermediate Monocyte	PD_GBA1_iPD
SMPD1	3.99529	-0.154614	0.267681	-0.577603	0.563532	0.998611	Intermediate Monocyte	PD_GBA1_iPD
ARFIP2	5.39218	-0.11543	0.24046	-0.480037	0.631201	0.998611	Intermediate Monocyte	PD_GBA1_iPD
TIMM10B	9.32661	0.0632318	0.174505	0.362349	0.717091	0.998611	Intermediate Monocyte	PD_GBA1_iPD
RRP8	8.34803	0.18115	0.205625	0.880975	0.378332	0.998611	Intermediate Monocyte	PD_GBA1_iPD
ILK	41.7898	0.0468664	0.112363	0.417098	0.676607	0.998611	Intermediate Monocyte	PD_GBA1_iPD
TAF10	162.682	0.0424052	0.0767902	0.552222	0.580796	0.998611	Intermediate Monocyte	PD_GBA1_iPD
TPP1	55.7622	0.0673941	0.0784592	0.858969	0.390357	0.998611	Intermediate Monocyte	PD_GBA1_iPD
MRPL17	10.3509	0.0822647	0.173997	0.472795	0.63636	0.998611	Intermediate Monocyte	PD_GBA1_iPD
PPFIBP2	13.0212	-0.0725075	0.162757	-0.445494	0.655963	0.998611	Intermediate Monocyte	PD_GBA1_iPD
EIF3F	177.003	0.128886	0.0672901	1.91537	0.0554447	0.998611	Intermediate Monocyte	PD_GBA1_iPD
TRIM66	5.7656	-0.240917	0.252848	-0.952814	0.340684	0.998611	Intermediate Monocyte	PD_GBA1_iPD
AKIP1	5.27269	0.18839	0.214053	0.880109	0.378801	0.998611	Intermediate Monocyte	PD_GBA1_iPD
TMEM9B	24.319	0.0611625	0.130237	0.469624	0.638624	0.998611	Intermediate Monocyte	PD_GBA1_iPD
DENND5A	74.4758	-0.160922	0.0960543	-1.67532	0.093871	0.998611	Intermediate Monocyte	PD_GBA1_iPD
TMEM41B	9.94106	-0.0280104	0.171521	-0.163306	0.870277	0.998611	Intermediate Monocyte	PD_GBA1_iPD
IPO7	23.5236	-0.0493542	0.106915	-0.46162	0.644354	0.998611	Intermediate Monocyte	PD_GBA1_iPD
ZNF143	14.6314	-0.173895	0.158265	-1.09876	0.271873	0.998611	Intermediate Monocyte	PD_GBA1_iPD
SWAP70	33.139	0.0340166	0.113337	0.300136	0.764073	0.998611	Intermediate Monocyte	PD_GBA1_iPD
SBF2	105.574	0.0467167	0.0916155	0.509921	0.610107	0.998611	Intermediate Monocyte	PD_GBA1_iPD
ADM	4.44904	0.175555	0.334354	0.525058	0.599543	0.998611	Intermediate Monocyte	PD_GBA1_iPD
AMPD3	5.09559	0.0247646	0.242844	0.101977	0.918775	0.998611	Intermediate Monocyte	PD_GBA1_iPD
RNF141	33.5551	0.042136	0.103396	0.407521	0.683625	0.998611	Intermediate Monocyte	PD_GBA1_iPD
MRVI1	4.86204	-0.118366	0.289069	-0.409472	0.682193	0.998611	Intermediate Monocyte	PD_GBA1_iPD
CTR9	17.982	-0.15857	0.142253	-1.1147	0.264979	0.998611	Intermediate Monocyte	PD_GBA1_iPD
EIF4G2	121.868	-0.0190702	0.0695922	-0.274028	0.784063	0.998611	Intermediate Monocyte	PD_GBA1_iPD
ZBED5	8.968	0.0703672	0.184515	0.381362	0.702935	0.998611	Intermediate Monocyte	PD_GBA1_iPD
USP47	31.7391	0.0778076	0.111121	0.700208	0.483798	0.998611	Intermediate Monocyte	PD_GBA1_iPD
MICAL2	15.7865	-0.138823	0.172235	-0.806012	0.420236	0.998611	Intermediate Monocyte	PD_GBA1_iPD
ARNTL	17.622	-0.124771	0.14181	-0.87984	0.378946	0.998611	Intermediate Monocyte	PD_GBA1_iPD
BTBD10	15.4068	0.0841435	0.145389	0.578748	0.562759	0.998611	Intermediate Monocyte	PD_GBA1_iPD
FAR1	42.2133	-0.0080503	0.0974302	-0.0826263	0.934149	0.998611	Intermediate Monocyte	PD_GBA1_iPD
COPB1	22.6369	-0.00531319	0.118679	-0.0447694	0.964291	0.998611	Intermediate Monocyte	PD_GBA1_iPD
PSMA1	49.5221	0.0549731	0.0784067	0.701127	0.483224	0.998611	Intermediate Monocyte	PD_GBA1_iPD
PDE3B	23.2233	0.0848691	0.184325	0.460432	0.645206	0.998611	Intermediate Monocyte	PD_GBA1_iPD
PLEKHA7	20.0649	-0.0185553	0.162691	-0.114052	0.909197	0.998611	Intermediate Monocyte	PD_GBA1_iPD
PIK3C2A	22.4163	0.189226	0.148751	1.2721	0.203338	0.998611	Intermediate Monocyte	PD_GBA1_iPD
NUCB2	9.71255	0.138897	0.192664	0.72093	0.470952	0.998611	Intermediate Monocyte	PD_GBA1_iPD
SERGEF	9.86792	-0.0397371	0.175397	-0.226554	0.82077	0.998611	Intermediate Monocyte	PD_GBA1_iPD
SAAL1	4.61187	0.531386	0.245715	2.16261	0.0305711	0.998611	Intermediate Monocyte	PD_GBA1_iPD
HPS5	8.00165	0.224711	0.199108	1.12859	0.259071	0.998611	Intermediate Monocyte	PD_GBA1_iPD
GTF2H1	10.7522	0.310001	0.17565	1.76488	0.0775844	0.998611	Intermediate Monocyte	PD_GBA1_iPD
LDHA	87.659	0.0516183	0.103793	0.497318	0.618965	0.998611	Intermediate Monocyte	PD_GBA1_iPD
TSG101	27.0276	-0.0722516	0.112985	-0.639481	0.52251	0.998611	Intermediate Monocyte	PD_GBA1_iPD
UEVLD	5.94828	-0.160483	0.217973	-0.736252	0.461577	0.998611	Intermediate Monocyte	PD_GBA1_iPD
SPTY2D1	11.9161	-0.0170246	0.170133	-0.100066	0.920292	0.998611	Intermediate Monocyte	PD_GBA1_iPD
HTATIP2	21.927	-0.121225	0.124013	-0.977518	0.328313	0.998611	Intermediate Monocyte	PD_GBA1_iPD
PRMT3	10.1691	0.123664	0.16947	0.729708	0.465569	0.998611	Intermediate Monocyte	PD_GBA1_iPD
SVIP	3.0434	0.457884	0.423981	1.07996	0.280158	0.998611	Intermediate Monocyte	PD_GBA1_iPD
LIN7C	6.46562	-0.265296	0.201645	-1.31566	0.18829	0.998611	Intermediate Monocyte	PD_GBA1_iPD
METTL15	10.0981	-0.1896	0.179113	-1.05855	0.289804	0.998611	Intermediate Monocyte	PD_GBA1_iPD
ARL14EP	12.0044	0.125405	0.16718	0.75012	0.453183	0.998611	Intermediate Monocyte	PD_GBA1_iPD
ELP4	18.5916	-0.0851868	0.150742	-0.565115	0.571996	0.998611	Intermediate Monocyte	PD_GBA1_iPD
RCN1	10.23	0.0925419	0.178421	0.518672	0.60399	0.998611	Intermediate Monocyte	PD_GBA1_iPD
EIF3M	76.2329	0.0342336	0.074451	0.459814	0.64565	0.998611	Intermediate Monocyte	PD_GBA1_iPD
PRRG4	4.51884	-0.122362	0.261832	-0.467332	0.640262	0.998611	Intermediate Monocyte	PD_GBA1_iPD
QSER1	12.6684	-0.0850712	0.151945	-0.55988	0.575561	0.998611	Intermediate Monocyte	PD_GBA1_iPD
CSTF3	6.28739	-0.157311	0.201077	-0.782343	0.434013	0.998611	Intermediate Monocyte	PD_GBA1_iPD
HIPK3	60.7692	0.00562707	0.0933869	0.0602555	0.951952	0.998611	Intermediate Monocyte	PD_GBA1_iPD
FBXO3	9.09365	-0.0841749	0.19111	-0.440453	0.659609	0.998611	Intermediate Monocyte	PD_GBA1_iPD
LMO2	79.8429	-0.0108153	0.0938906	-0.115191	0.908294	0.998611	Intermediate Monocyte	PD_GBA1_iPD
CAPRIN1	48.4662	0.00231487	0.0810189	0.0285719	0.977206	0.998611	Intermediate Monocyte	PD_GBA1_iPD
NAT10	6.31133	0.0724875	0.205376	0.35295	0.724126	0.998611	Intermediate Monocyte	PD_GBA1_iPD
CAT	53.8472	0.0233721	0.115861	0.201726	0.840131	0.998611	Intermediate Monocyte	PD_GBA1_iPD
APIP	13.2969	0.0712208	0.166561	0.427595	0.668946	0.998611	Intermediate Monocyte	PD_GBA1_iPD
PDHX	4.82941	-0.0822493	0.237193	-0.346761	0.728771	0.998611	Intermediate Monocyte	PD_GBA1_iPD
CD44	184.198	-0.0472196	0.0719937	-0.655885	0.511898	0.998611	Intermediate Monocyte	PD_GBA1_iPD
TRIM44	49.8111	0.0533243	0.0908094	0.587211	0.557062	0.998611	Intermediate Monocyte	PD_GBA1_iPD
LDLRAD3	11.4361	0.0750968	0.178617	0.420436	0.674167	0.998611	Intermediate Monocyte	PD_GBA1_iPD
COMMD9	36.411	-0.0165038	0.101377	-0.162795	0.87068	0.998611	Intermediate Monocyte	PD_GBA1_iPD
PRR5L	12.1214	0.0980241	0.174131	0.562933	0.573481	0.998611	Intermediate Monocyte	PD_GBA1_iPD
TRAF6	10.6072	0.431681	0.167876	2.57143	0.010128	0.998611	Intermediate Monocyte	PD_GBA1_iPD
API5	18.8154	-0.0396285	0.118258	-0.335102	0.737548	0.998611	Intermediate Monocyte	PD_GBA1_iPD
TTC17	47.8448	0.104932	0.0849956	1.23456	0.216995	0.998611	Intermediate Monocyte	PD_GBA1_iPD
HSD17B12	7.92014	0.308318	0.199596	1.54471	0.122418	0.998611	Intermediate Monocyte	PD_GBA1_iPD
ALKBH3	6.50981	0.0797365	0.199112	0.400461	0.688817	0.998611	Intermediate Monocyte	PD_GBA1_iPD
ACCS	4.92993	0.444186	0.362754	1.22448	0.22077	0.998611	Intermediate Monocyte	PD_GBA1_iPD
EXT2	9.39648	-0.226567	0.174442	-1.29882	0.194007	0.998611	Intermediate Monocyte	PD_GBA1_iPD
CD82	5.02241	0.501331	0.256826	1.95202	0.0509354	0.998611	Intermediate Monocyte	PD_GBA1_iPD
CRY2	13.0462	-0.253558	0.194326	-1.30481	0.191958	0.998611	Intermediate Monocyte	PD_GBA1_iPD
PEX16	20.056	0.0115824	0.121669	0.0951965	0.924159	0.998611	Intermediate Monocyte	PD_GBA1_iPD
PHF21A	40.6398	0.0835738	0.105429	0.792699	0.427953	0.998611	Intermediate Monocyte	PD_GBA1_iPD
DGKZ	28.3805	-0.0775768	0.107822	-0.719491	0.471839	0.998611	Intermediate Monocyte	PD_GBA1_iPD
AMBRA1	19.6777	-0.122537	0.134744	-0.909404	0.363137	0.998611	Intermediate Monocyte	PD_GBA1_iPD
ATG13	15.9786	0.0170206	0.129009	0.131933	0.895037	0.998611	Intermediate Monocyte	PD_GBA1_iPD
ARHGAP1	29.3999	-0.0805182	0.105394	-0.763976	0.444882	0.998611	Intermediate Monocyte	PD_GBA1_iPD
ZNF408	3.69858	-0.194263	0.2939	-0.660983	0.508623	0.998611	Intermediate Monocyte	PD_GBA1_iPD
CKAP5	12.7583	-0.152791	0.160595	-0.951407	0.341398	0.998611	Intermediate Monocyte	PD_GBA1_iPD
ARFGAP2	20.1298	0.0328662	0.116322	0.282545	0.777525	0.998611	Intermediate Monocyte	PD_GBA1_iPD
DDB2	10.9669	-0.166507	0.172867	-0.963208	0.335443	0.998611	Intermediate Monocyte	PD_GBA1_iPD
ACP2	13.1032	-0.113185	0.180786	-0.626072	0.531268	0.998611	Intermediate Monocyte	PD_GBA1_iPD
NR1H3	7.09927	-0.144866	0.302987	-0.478128	0.632559	0.998611	Intermediate Monocyte	PD_GBA1_iPD
MADD	19.3663	-0.0974961	0.131154	-0.74337	0.457258	0.998611	Intermediate Monocyte	PD_GBA1_iPD
SPI1	630.796	-0.0712217	0.0805738	-0.88393	0.376734	0.998611	Intermediate Monocyte	PD_GBA1_iPD
SLC39A13	7.29678	-0.0635128	0.227477	-0.279206	0.780087	0.998611	Intermediate Monocyte	PD_GBA1_iPD
PSMC3	27.5604	-0.202106	0.102159	-1.97835	0.0478893	0.998611	Intermediate Monocyte	PD_GBA1_iPD
CELF1	50.5216	-0.0560874	0.111598	-0.502586	0.615255	0.998611	Intermediate Monocyte	PD_GBA1_iPD
NDUFS3	30.7324	0.123132	0.111126	1.10804	0.267847	0.998611	Intermediate Monocyte	PD_GBA1_iPD
PTPMT1	14.4225	-0.0553653	0.141509	-0.391249	0.695613	0.998611	Intermediate Monocyte	PD_GBA1_iPD
MTCH2	27.0042	0.0821052	0.106872	0.768259	0.442333	0.998611	Intermediate Monocyte	PD_GBA1_iPD
FNBP4	42.4311	0.144269	0.0904431	1.59514	0.110682	0.998611	Intermediate Monocyte	PD_GBA1_iPD
NUP160	8.68916	-0.406039	0.194595	-2.08659	0.0369255	0.998611	Intermediate Monocyte	PD_GBA1_iPD
PTPRJ	101.155	-0.0805261	0.0919799	-0.875475	0.381315	0.998611	Intermediate Monocyte	PD_GBA1_iPD
SSRP1	18.7603	0.105192	0.121015	0.869251	0.38471	0.998611	Intermediate Monocyte	PD_GBA1_iPD
SLC43A3	15.2855	-0.0655794	0.148125	-0.442731	0.65796	0.998611	Intermediate Monocyte	PD_GBA1_iPD
TIMM10	18.6229	0.0764398	0.162009	0.471825	0.637052	0.998611	Intermediate Monocyte	PD_GBA1_iPD
UBE2L6	79.4474	-0.0751391	0.125966	-0.596504	0.550839	0.998611	Intermediate Monocyte	PD_GBA1_iPD
SERPING1	5.47048	-0.242805	0.330657	-0.734312	0.462759	0.998611	Intermediate Monocyte	PD_GBA1_iPD
CLP1	5.79827	0.280403	0.247526	1.13282	0.257289	0.998611	Intermediate Monocyte	PD_GBA1_iPD
ZDHHC5	12.0185	-0.0363295	0.155629	-0.233436	0.815423	0.998611	Intermediate Monocyte	PD_GBA1_iPD
MED19	6.62014	-0.291484	0.203254	-1.43409	0.151548	0.998611	Intermediate Monocyte	PD_GBA1_iPD
TMX2	14.7804	-0.0241201	0.146387	-0.164769	0.869125	0.998611	Intermediate Monocyte	PD_GBA1_iPD
SELENOH	110.478	-0.00227679	0.0974237	-0.0233699	0.981355	0.998611	Intermediate Monocyte	PD_GBA1_iPD
CTNND1	27.4295	0.0280597	0.144694	0.193925	0.846235	0.998611	Intermediate Monocyte	PD_GBA1_iPD
LPXN	23.0011	0.0794707	0.129685	0.612799	0.540009	0.998611	Intermediate Monocyte	PD_GBA1_iPD
ZFP91	27.1209	0.00420975	0.146978	0.0286421	0.97715	0.998611	Intermediate Monocyte	PD_GBA1_iPD
FAM111A	17.7629	-0.0807138	0.129661	-0.622497	0.533615	0.998611	Intermediate Monocyte	PD_GBA1_iPD
MPEG1	88.1908	0.0699843	0.127365	0.549479	0.582677	0.998611	Intermediate Monocyte	PD_GBA1_iPD
OSBP	17.9068	-0.147377	0.132047	-1.11609	0.264382	0.998611	Intermediate Monocyte	PD_GBA1_iPD
PATL1	21.054	-0.0626822	0.124668	-0.502791	0.615111	0.998611	Intermediate Monocyte	PD_GBA1_iPD
STX3	6.54763	-0.0263351	0.213988	-0.123068	0.902053	0.998611	Intermediate Monocyte	PD_GBA1_iPD
MRPL16	27.9672	-0.0724217	0.120593	-0.600544	0.548144	0.998611	Intermediate Monocyte	PD_GBA1_iPD
MS4A6A	123.94	0.0512406	0.135268	0.378808	0.70483	0.998611	Intermediate Monocyte	PD_GBA1_iPD
MS4A4A	23.8431	0.337441	0.174166	1.93747	0.0526879	0.998611	Intermediate Monocyte	PD_GBA1_iPD
MS4A4E	10.2129	0.205589	0.210734	0.975585	0.32927	0.998611	Intermediate Monocyte	PD_GBA1_iPD
MS4A6E	4.31484	-0.0550055	0.296864	-0.185289	0.853003	0.998611	Intermediate Monocyte	PD_GBA1_iPD
MS4A7	216.881	0.0997874	0.156325	0.638332	0.523257	0.998611	Intermediate Monocyte	PD_GBA1_iPD
MS4A14	7.08459	0.0571781	0.242942	0.235356	0.813932	0.998611	Intermediate Monocyte	PD_GBA1_iPD
CCDC86	4.80888	0.0862424	0.270722	0.318565	0.750057	0.998611	Intermediate Monocyte	PD_GBA1_iPD
PRPF19	13.178	0.233755	0.152035	1.5375	0.12417	0.998611	Intermediate Monocyte	PD_GBA1_iPD
TMEM109	12.1896	0.0639034	0.174699	0.365792	0.71452	0.998611	Intermediate Monocyte	PD_GBA1_iPD
SLC15A3	35.8823	-0.230188	0.096908	-2.37532	0.0175336	0.998611	Intermediate Monocyte	PD_GBA1_iPD
CD6	3.21628	-0.690798	0.608625	-1.13501	0.256369	0.998611	Intermediate Monocyte	PD_GBA1_iPD
CD5	2.81483	-0.906528	0.524205	-1.72934	0.0837486	0.998611	Intermediate Monocyte	PD_GBA1_iPD
VPS37C	15.7211	-0.142674	0.171894	-0.830013	0.406531	0.998611	Intermediate Monocyte	PD_GBA1_iPD
DDB1	22.6179	0.166497	0.118979	1.39939	0.161696	0.998611	Intermediate Monocyte	PD_GBA1_iPD
TKFC	4.85495	0.19294	0.232419	0.830139	0.40646	0.998611	Intermediate Monocyte	PD_GBA1_iPD
CYB561A3	13.7871	-0.0753805	0.153412	-0.49136	0.623172	0.998611	Intermediate Monocyte	PD_GBA1_iPD
TMEM138	8.5309	0.217818	0.181884	1.19756	0.231087	0.998611	Intermediate Monocyte	PD_GBA1_iPD
TMEM216	4.50316	0.0787578	0.249793	0.315292	0.75254	0.998611	Intermediate Monocyte	PD_GBA1_iPD
CPSF7	17.191	-0.0755707	0.127213	-0.594047	0.552481	0.998611	Intermediate Monocyte	PD_GBA1_iPD
SDHAF2	20.4795	-0.0450381	0.115063	-0.391423	0.695484	0.998611	Intermediate Monocyte	PD_GBA1_iPD
TMEM258	96.2771	-0.0284799	0.122214	-0.233034	0.815735	0.998611	Intermediate Monocyte	PD_GBA1_iPD
FADS1	8.69495	-0.106357	0.24198	-0.43953	0.660278	0.998611	Intermediate Monocyte	PD_GBA1_iPD
BEST1	75.2371	-0.0551138	0.132933	-0.414598	0.678436	0.998611	Intermediate Monocyte	PD_GBA1_iPD
FTH1	6341.62	-0.00684001	0.0786611	-0.0869554	0.930707	0.998611	Intermediate Monocyte	PD_GBA1_iPD
ASRGL1	10.1615	-0.118127	0.206959	-0.570772	0.568154	0.998611	Intermediate Monocyte	PD_GBA1_iPD
AHNAK	362.789	-0.117396	0.0941411	-1.24702	0.21239	0.998611	Intermediate Monocyte	PD_GBA1_iPD
EEF1G	355.203	0.0922696	0.0578055	1.59621	0.110442	0.998611	Intermediate Monocyte	PD_GBA1_iPD
MTA2	16.8349	-0.0420906	0.132976	-0.316527	0.751602	0.998611	Intermediate Monocyte	PD_GBA1_iPD
EML3	15.5731	0.0562483	0.126155	0.445867	0.655693	0.998611	Intermediate Monocyte	PD_GBA1_iPD
B3GAT3	16.9328	-0.00627294	0.124773	-0.0502749	0.959903	0.998611	Intermediate Monocyte	PD_GBA1_iPD
GANAB	16.1562	0.103927	0.127723	0.813692	0.415822	0.998611	Intermediate Monocyte	PD_GBA1_iPD
UQCC3	11.5187	-0.0690286	0.160595	-0.42983	0.667319	0.998611	Intermediate Monocyte	PD_GBA1_iPD
UBXN1	108.67	0.0343263	0.0714053	0.480725	0.630712	0.998611	Intermediate Monocyte	PD_GBA1_iPD
BSCL2	9.30384	-0.141425	0.171956	-0.82245	0.410821	0.998611	Intermediate Monocyte	PD_GBA1_iPD
HNRNPUL2	43.4662	-0.0192307	0.0867163	-0.221766	0.824496	0.998611	Intermediate Monocyte	PD_GBA1_iPD
TTC9C	5.7655	-0.210441	0.228532	-0.920838	0.357135	0.998611	Intermediate Monocyte	PD_GBA1_iPD
POLR2G	40.9335	0.0378796	0.103158	0.3672	0.71347	0.998611	Intermediate Monocyte	PD_GBA1_iPD
TAF6L	9.40956	-0.0172782	0.187981	-0.0919147	0.926766	0.998611	Intermediate Monocyte	PD_GBA1_iPD
TMEM223	7.91511	0.346989	0.180413	1.9233	0.054442	0.998611	Intermediate Monocyte	PD_GBA1_iPD
TMEM179B	55.4012	-0.017199	0.0810057	-0.212319	0.831858	0.998611	Intermediate Monocyte	PD_GBA1_iPD
NXF1	27.9102	-0.07299	0.118205	-0.617484	0.536915	0.998611	Intermediate Monocyte	PD_GBA1_iPD
STX5	26.1133	-0.0946667	0.111332	-0.850309	0.395154	0.998611	Intermediate Monocyte	PD_GBA1_iPD
WDR74	25.2509	0.0995738	0.144434	0.689407	0.490567	0.998611	Intermediate Monocyte	PD_GBA1_iPD
SLC3A2	36.0887	0.00649128	0.135293	0.0479795	0.961733	0.998611	Intermediate Monocyte	PD_GBA1_iPD
ATL3	17.4947	0.0870781	0.126259	0.68968	0.490395	0.998611	Intermediate Monocyte	PD_GBA1_iPD
RTN3	63.0029	0.0778247	0.0759512	1.02467	0.30552	0.998611	Intermediate Monocyte	PD_GBA1_iPD
MARK2	38.2438	0.123343	0.0905719	1.36182	0.173254	0.998611	Intermediate Monocyte	PD_GBA1_iPD
COX8A	211.17	0.00969674	0.0952435	0.10181	0.918908	0.998611	Intermediate Monocyte	PD_GBA1_iPD
OTUB1	63.3676	-0.0594335	0.0884884	-0.671653	0.501804	0.998611	Intermediate Monocyte	PD_GBA1_iPD
STIP1	19.3906	0.0338272	0.160466	0.210805	0.833039	0.998611	Intermediate Monocyte	PD_GBA1_iPD
FERMT3	73.5842	-0.0964941	0.0743494	-1.29785	0.19434	0.998611	Intermediate Monocyte	PD_GBA1_iPD
TRPT1	12.6907	0.345158	0.1599	2.15858	0.0308829	0.998611	Intermediate Monocyte	PD_GBA1_iPD
NUDT22	27.8611	0.0275831	0.104929	0.262873	0.792648	0.998611	Intermediate Monocyte	PD_GBA1_iPD
DNAJC4	33.0252	-0.0926038	0.0974387	-0.950381	0.341919	0.998611	Intermediate Monocyte	PD_GBA1_iPD
VEGFB	6.04363	0.0129287	0.242987	0.0532072	0.957567	0.998611	Intermediate Monocyte	PD_GBA1_iPD
FKBP2	32.1536	0.0363134	0.134976	0.269037	0.787901	0.998611	Intermediate Monocyte	PD_GBA1_iPD
PPP1R14B	39.9318	-0.0809529	0.124545	-0.649991	0.515698	0.998611	Intermediate Monocyte	PD_GBA1_iPD
PLCB3	7.20152	0.0958675	0.219384	0.436986	0.662122	0.998611	Intermediate Monocyte	PD_GBA1_iPD
BAD	11.2832	-0.0831288	0.168365	-0.493741	0.621489	0.998611	Intermediate Monocyte	PD_GBA1_iPD
GPR137	7.47093	0.289374	0.187735	1.5414	0.123221	0.998611	Intermediate Monocyte	PD_GBA1_iPD
ESRRA	20.7208	0.101017	0.125062	0.807733	0.419244	0.998611	Intermediate Monocyte	PD_GBA1_iPD
TRMT112	60.9882	0.024509	0.109363	0.224107	0.822674	0.998611	Intermediate Monocyte	PD_GBA1_iPD
PRDX5	90.2243	-0.0508275	0.0926335	-0.548694	0.583215	0.998611	Intermediate Monocyte	PD_GBA1_iPD
CCDC88B	33.103	-0.168492	0.111359	-1.51305	0.130266	0.998611	Intermediate Monocyte	PD_GBA1_iPD
RASGRP2	84.7192	0.0894301	0.0661159	1.35263	0.176175	0.998611	Intermediate Monocyte	PD_GBA1_iPD
SF1	105.464	-0.00464243	0.0832858	-0.0557409	0.955548	0.998611	Intermediate Monocyte	PD_GBA1_iPD
MAP4K2	16.0881	0.104423	0.14293	0.730588	0.465031	0.998611	Intermediate Monocyte	PD_GBA1_iPD
EHD1	18.5748	0.00570128	0.139449	0.0408842	0.967388	0.998611	Intermediate Monocyte	PD_GBA1_iPD
ATG2A	19.5016	0.0416001	0.162774	0.255569	0.798284	0.998611	Intermediate Monocyte	PD_GBA1_iPD
PPP2R5B	6.12586	0.0255185	0.218511	0.116783	0.907032	0.998611	Intermediate Monocyte	PD_GBA1_iPD
ARL2	12.5017	-0.270901	0.162379	-1.66833	0.0952502	0.998611	Intermediate Monocyte	PD_GBA1_iPD
SNX15	13.3617	0.00739115	0.143265	0.0515906	0.958855	0.998611	Intermediate Monocyte	PD_GBA1_iPD
SAC3D1	5.52319	-0.0458682	0.241536	-0.189902	0.849386	0.998611	Intermediate Monocyte	PD_GBA1_iPD
ZFPL1	11.7023	0.144581	0.160992	0.898062	0.369152	0.998611	Intermediate Monocyte	PD_GBA1_iPD
VPS51	29.9727	0.0839655	0.106186	0.790741	0.429095	0.998611	Intermediate Monocyte	PD_GBA1_iPD
FAU	1168.23	0.00822015	0.0940783	0.0873756	0.930373	0.998611	Intermediate Monocyte	PD_GBA1_iPD
SYVN1	7.89043	-0.00444065	0.181095	-0.0245211	0.980437	0.998611	Intermediate Monocyte	PD_GBA1_iPD
CAPN1	27.9853	-0.0279535	0.107536	-0.259947	0.794905	0.998611	Intermediate Monocyte	PD_GBA1_iPD
CDC42EP2	10.4153	0.0841523	0.226385	0.371722	0.7101	0.998611	Intermediate Monocyte	PD_GBA1_iPD
DPF2	10.7657	0.0229588	0.157175	0.146072	0.883865	0.998611	Intermediate Monocyte	PD_GBA1_iPD
SLC25A45	4.63186	-0.111057	0.261027	-0.425464	0.670499	0.998611	Intermediate Monocyte	PD_GBA1_iPD
FRMD8	9.18234	0.24186	0.171132	1.41329	0.157569	0.998611	Intermediate Monocyte	PD_GBA1_iPD
SCYL1	13.8546	-0.163481	0.14627	-1.11767	0.263709	0.998611	Intermediate Monocyte	PD_GBA1_iPD
LTBP3	4.85564	-0.36386	0.223137	-1.63066	0.102963	0.998611	Intermediate Monocyte	PD_GBA1_iPD
FAM89B	25.4035	-0.0560149	0.157135	-0.356476	0.721484	0.998611	Intermediate Monocyte	PD_GBA1_iPD
EHBP1L1	112.072	-0.0860239	0.0642333	-1.33924	0.180492	0.998611	Intermediate Monocyte	PD_GBA1_iPD
MAP3K11	43.8298	-0.0351767	0.0971875	-0.361947	0.717392	0.998611	Intermediate Monocyte	PD_GBA1_iPD
PCNX3	6.89333	0.0594976	0.21311	0.279188	0.780101	0.998611	Intermediate Monocyte	PD_GBA1_iPD
SIPA1	34.7022	0.0249884	0.109057	0.229131	0.818767	0.998611	Intermediate Monocyte	PD_GBA1_iPD
RELA	19.9416	0.24427	0.128692	1.8981	0.0576834	0.998611	Intermediate Monocyte	PD_GBA1_iPD
KAT5	10.9321	-0.0584726	0.158013	-0.370049	0.711346	0.998611	Intermediate Monocyte	PD_GBA1_iPD
RNASEH2C	26.0716	-0.00925852	0.147385	-0.0628185	0.949911	0.998611	Intermediate Monocyte	PD_GBA1_iPD
AP5B1	16.0221	-0.184602	0.130954	-1.40967	0.158636	0.998611	Intermediate Monocyte	PD_GBA1_iPD
CFL1	839.961	0.0341789	0.0653085	0.523346	0.600734	0.998611	Intermediate Monocyte	PD_GBA1_iPD
MUS81	8.07069	-0.119136	0.183166	-0.650427	0.515416	0.998611	Intermediate Monocyte	PD_GBA1_iPD
CTSW	7.9331	-0.0531389	0.531768	-0.0999287	0.920401	0.998611	Intermediate Monocyte	PD_GBA1_iPD
FIBP	36.5411	0.0717803	0.102191	0.702412	0.482422	0.998611	Intermediate Monocyte	PD_GBA1_iPD
CCDC85B	50.2289	-0.10412	0.0957082	-1.08789	0.276642	0.998611	Intermediate Monocyte	PD_GBA1_iPD
DRAP1	162.069	0.0520746	0.0905716	0.574955	0.565322	0.998611	Intermediate Monocyte	PD_GBA1_iPD
SART1	20.61	-0.162816	0.118818	-1.37029	0.170596	0.998611	Intermediate Monocyte	PD_GBA1_iPD
EIF1AD	6.32634	0.0275137	0.212765	0.129315	0.897108	0.998611	Intermediate Monocyte	PD_GBA1_iPD
BANF1	61.2399	-0.0582645	0.108206	-0.538457	0.590262	0.998611	Intermediate Monocyte	PD_GBA1_iPD
SF3B2	88.8453	0.0163703	0.0685385	0.238848	0.811224	0.998611	Intermediate Monocyte	PD_GBA1_iPD
PACS1	44.9649	-0.0533647	0.118673	-0.449679	0.652942	0.998611	Intermediate Monocyte	PD_GBA1_iPD
RAB1B	42.1419	0.0258585	0.0944637	0.27374	0.784284	0.998611	Intermediate Monocyte	PD_GBA1_iPD
YIF1A	23.6824	0.0312614	0.103264	0.302733	0.762093	0.998611	Intermediate Monocyte	PD_GBA1_iPD
RIN1	13.7471	0.109383	0.198754	0.550341	0.582085	0.998611	Intermediate Monocyte	PD_GBA1_iPD
BRMS1	19.0178	0.12501	0.133962	0.933176	0.350729	0.998611	Intermediate Monocyte	PD_GBA1_iPD
MRPL11	28.2516	0.0299484	0.112208	0.266902	0.789545	0.998611	Intermediate Monocyte	PD_GBA1_iPD
DPP3	8.98464	0.11966	0.180424	0.663215	0.507193	0.998611	Intermediate Monocyte	PD_GBA1_iPD
ZDHHC24	13.416	0.0907202	0.141421	0.641489	0.521205	0.998611	Intermediate Monocyte	PD_GBA1_iPD
CCS	19.4629	0.119484	0.117903	1.01341	0.310864	0.998611	Intermediate Monocyte	PD_GBA1_iPD
RBM14	11.7013	0.0582902	0.150174	0.38815	0.697905	0.998611	Intermediate Monocyte	PD_GBA1_iPD
RBM4	32.7777	-0.0611871	0.0912887	-0.670259	0.502693	0.998611	Intermediate Monocyte	PD_GBA1_iPD
RBM4B	4.1486	0.410638	0.25624	1.60255	0.109034	0.998611	Intermediate Monocyte	PD_GBA1_iPD
RCE1	8.97808	-0.0393463	0.17443	-0.225571	0.821535	0.998611	Intermediate Monocyte	PD_GBA1_iPD
KDM2A	75.9779	-0.0123118	0.0781599	-0.15752	0.874835	0.998611	Intermediate Monocyte	PD_GBA1_iPD
GRK2	134.997	0.0356674	0.0656876	0.542985	0.58714	0.998611	Intermediate Monocyte	PD_GBA1_iPD
ANKRD13D	65.4356	-0.0332695	0.107281	-0.310116	0.756472	0.998611	Intermediate Monocyte	PD_GBA1_iPD
SSH3	4.45312	0.0287789	0.288755	0.0996653	0.92061	0.998611	Intermediate Monocyte	PD_GBA1_iPD
RAD9A	6.40405	0.378059	0.206949	1.82682	0.0677265	0.998611	Intermediate Monocyte	PD_GBA1_iPD
POLD4	99.3701	0.111819	0.099501	1.1238	0.261099	0.998611	Intermediate Monocyte	PD_GBA1_iPD
CLCF1	8.62623	0.249778	0.280728	0.88975	0.3736	0.998611	Intermediate Monocyte	PD_GBA1_iPD
PPP1CA	162.305	-0.0351396	0.0753979	-0.466056	0.641176	0.998611	Intermediate Monocyte	PD_GBA1_iPD
TBC1D10C	41.5875	-0.0464297	0.108383	-0.428386	0.66837	0.998611	Intermediate Monocyte	PD_GBA1_iPD
PTPRCAP	11.6967	-0.183491	0.425225	-0.431516	0.666093	0.998611	Intermediate Monocyte	PD_GBA1_iPD
CORO1B	67.5446	0.0402638	0.102129	0.394245	0.6934	0.998611	Intermediate Monocyte	PD_GBA1_iPD
TMEM134	30.108	0.248064	0.111198	2.23082	0.0256928	0.998611	Intermediate Monocyte	PD_GBA1_iPD
AIP	40.0824	-0.0284562	0.101521	-0.280298	0.779249	0.998611	Intermediate Monocyte	PD_GBA1_iPD
PITPNM1	27.333	-0.135894	0.116316	-1.16832	0.242677	0.998611	Intermediate Monocyte	PD_GBA1_iPD
CDK2AP2	45.9229	-0.0243782	0.110691	-0.220237	0.825687	0.998611	Intermediate Monocyte	PD_GBA1_iPD
GSTP1	464.051	0.0285929	0.0879963	0.324933	0.745232	0.998611	Intermediate Monocyte	PD_GBA1_iPD
NDUFV1	40.3341	0.107547	0.0927101	1.16003	0.246035	0.998611	Intermediate Monocyte	PD_GBA1_iPD
UNC93B1	66.5525	0.150276	0.0780598	1.92513	0.0542126	0.998611	Intermediate Monocyte	PD_GBA1_iPD
ALDH3B1	33.6612	0.0204462	0.0931851	0.219414	0.826327	0.998611	Intermediate Monocyte	PD_GBA1_iPD
NDUFS8	49.4107	0.0214291	0.117694	0.182075	0.855524	0.998611	Intermediate Monocyte	PD_GBA1_iPD
TCIRG1	144.15	0.0135197	0.0854743	0.158173	0.874321	0.998611	Intermediate Monocyte	PD_GBA1_iPD
CHKA	24.8687	0.0640016	0.188001	0.340432	0.733532	0.998611	Intermediate Monocyte	PD_GBA1_iPD
KMT5B	20.3938	0.0805002	0.124159	0.648363	0.51675	0.998611	Intermediate Monocyte	PD_GBA1_iPD
PPP6R3	44.6806	-0.0308816	0.0922788	-0.334655	0.737885	0.998611	Intermediate Monocyte	PD_GBA1_iPD
CPT1A	26.0395	0.0697054	0.154979	0.449773	0.652874	0.998611	Intermediate Monocyte	PD_GBA1_iPD
MRPL21	28.2057	0.129331	0.131403	0.984238	0.324998	0.998611	Intermediate Monocyte	PD_GBA1_iPD
TPCN2	15.0404	-0.0284396	0.154475	-0.184105	0.853931	0.998611	Intermediate Monocyte	PD_GBA1_iPD
LTO1	5.32678	-0.207293	0.223464	-0.927638	0.353595	0.998611	Intermediate Monocyte	PD_GBA1_iPD
PPFIA1	24.138	-0.26555	0.124935	-2.1255	0.0335448	0.998611	Intermediate Monocyte	PD_GBA1_iPD
NADSYN1	24.8982	0.0078552	0.104984	0.0748232	0.940355	0.998611	Intermediate Monocyte	PD_GBA1_iPD
RNF121	5.33249	0.025003	0.220484	0.113401	0.909713	0.998611	Intermediate Monocyte	PD_GBA1_iPD
IL18BP	10.9604	0.290886	0.166326	1.74889	0.0803102	0.998611	Intermediate Monocyte	PD_GBA1_iPD
NUMA1	26.0766	0.0425138	0.104859	0.405437	0.685156	0.998611	Intermediate Monocyte	PD_GBA1_iPD
LAMTOR1	87.8392	0.0300857	0.0709847	0.423833	0.671688	0.998611	Intermediate Monocyte	PD_GBA1_iPD
ANAPC15	20.454	0.102435	0.140637	0.728365	0.46639	0.998611	Intermediate Monocyte	PD_GBA1_iPD
FOLR3	2.99671	-0.348776	0.804896	-0.433318	0.664783	0.998611	Intermediate Monocyte	PD_GBA1_iPD
FOLR2	5.84358	0.493658	0.263158	1.8759	0.0606691	0.998611	Intermediate Monocyte	PD_GBA1_iPD
INPPL1	17.9709	-0.111165	0.143256	-0.775991	0.437754	0.998611	Intermediate Monocyte	PD_GBA1_iPD
CLPB	8.7093	0.0545123	0.18214	0.299287	0.764721	0.998611	Intermediate Monocyte	PD_GBA1_iPD
ARAP1	86.9025	-0.0930758	0.0810687	-1.14811	0.250923	0.998611	Intermediate Monocyte	PD_GBA1_iPD
ATG16L2	64.3273	0.0303315	0.0876774	0.345944	0.729385	0.998611	Intermediate Monocyte	PD_GBA1_iPD
FCHSD2	45.426	0.164366	0.113415	1.44925	0.147268	0.998611	Intermediate Monocyte	PD_GBA1_iPD
P2RY2	10.8401	0.157446	0.209199	0.752614	0.451682	0.998611	Intermediate Monocyte	PD_GBA1_iPD
RELT	64.1	-0.0989952	0.131094	-0.755146	0.450162	0.998611	Intermediate Monocyte	PD_GBA1_iPD
FAM168A	19.0948	0.088021	0.149331	0.589434	0.55557	0.998611	Intermediate Monocyte	PD_GBA1_iPD
RAB6A	39.4754	0.11316	0.0925841	1.22224	0.221617	0.998611	Intermediate Monocyte	PD_GBA1_iPD
MRPL48	10.492	-0.0542416	0.165869	-0.327015	0.743657	0.998611	Intermediate Monocyte	PD_GBA1_iPD
COA4	18.2406	0.11955	0.142111	0.841247	0.400209	0.998611	Intermediate Monocyte	PD_GBA1_iPD
UCP2	189.623	0.00382102	0.139638	0.0273637	0.97817	0.998611	Intermediate Monocyte	PD_GBA1_iPD
C2CD3	6.78355	0.200628	0.202647	0.990035	0.322157	0.998611	Intermediate Monocyte	PD_GBA1_iPD
KCNE3	27.9437	-0.0598151	0.144453	-0.414079	0.678816	0.998611	Intermediate Monocyte	PD_GBA1_iPD
POLD3	11.2413	0.0726603	0.157136	0.462403	0.643792	0.998611	Intermediate Monocyte	PD_GBA1_iPD
RNF169	25.1651	0.0477715	0.11398	0.419121	0.675128	0.998611	Intermediate Monocyte	PD_GBA1_iPD
XRRA1	7.3436	0.217151	0.256132	0.847806	0.396546	0.998611	Intermediate Monocyte	PD_GBA1_iPD
SPCS2	37.3239	0.0522607	0.103817	0.503392	0.614688	0.998611	Intermediate Monocyte	PD_GBA1_iPD
ARRB1	86.2119	-0.123902	0.0908167	-1.36431	0.172469	0.998611	Intermediate Monocyte	PD_GBA1_iPD
UVRAG	71.4233	0.0168667	0.0816159	0.20666	0.836275	0.998611	Intermediate Monocyte	PD_GBA1_iPD
THAP12	13.4477	0.000869232	0.142316	0.00610777	0.995127	0.999293	Intermediate Monocyte	PD_GBA1_iPD
EMSY	9.64918	0.1529	0.169038	0.904526	0.365717	0.998611	Intermediate Monocyte	PD_GBA1_iPD
ACER3	36.8636	-0.00212062	0.106829	-0.0198506	0.984163	0.998611	Intermediate Monocyte	PD_GBA1_iPD
PAK1	76.3702	-0.0936856	0.110555	-0.847411	0.396766	0.998611	Intermediate Monocyte	PD_GBA1_iPD
CLNS1A	38.7571	0.0525604	0.099422	0.52866	0.597042	0.998611	Intermediate Monocyte	PD_GBA1_iPD
RSF1	42.6819	0.115519	0.0969934	1.191	0.233655	0.998611	Intermediate Monocyte	PD_GBA1_iPD
AAMDC	4.99606	-0.234373	0.237782	-0.985663	0.324299	0.998611	Intermediate Monocyte	PD_GBA1_iPD
INTS4	9.37435	0.0252577	0.179174	0.140968	0.887895	0.998611	Intermediate Monocyte	PD_GBA1_iPD
NDUFC2	73.6911	0.0930641	0.104744	0.888495	0.374275	0.998611	Intermediate Monocyte	PD_GBA1_iPD
ALG8	6.44786	0.0901473	0.211996	0.425231	0.670668	0.998611	Intermediate Monocyte	PD_GBA1_iPD
GAB2	100.189	-0.0807936	0.110541	-0.730891	0.464846	0.998611	Intermediate Monocyte	PD_GBA1_iPD
NARS2	5.72807	0.130842	0.263251	0.497024	0.619172	0.998611	Intermediate Monocyte	PD_GBA1_iPD
PRCP	36.2062	0.089523	0.100216	0.893297	0.371698	0.998611	Intermediate Monocyte	PD_GBA1_iPD
PCF11	21.0084	-0.109329	0.126072	-0.867198	0.385834	0.998611	Intermediate Monocyte	PD_GBA1_iPD
CCDC90B	15.4968	0.133303	0.133159	1.00109	0.316785	0.998611	Intermediate Monocyte	PD_GBA1_iPD
TMEM126B	9.90023	0.152955	0.165091	0.926487	0.354193	0.998611	Intermediate Monocyte	PD_GBA1_iPD
TMEM126A	12.2934	0.0986644	0.15598	0.632546	0.52703	0.998611	Intermediate Monocyte	PD_GBA1_iPD
CREBZF	11.5996	0.289498	0.160423	1.80459	0.071139	0.998611	Intermediate Monocyte	PD_GBA1_iPD
PICALM	130.905	-0.0167644	0.084701	-0.197925	0.843104	0.998611	Intermediate Monocyte	PD_GBA1_iPD
EED	6.89893	0.294414	0.205519	1.43254	0.151989	0.998611	Intermediate Monocyte	PD_GBA1_iPD
HIKESHI	18.2751	-0.0173207	0.131455	-0.131761	0.895173	0.998611	Intermediate Monocyte	PD_GBA1_iPD
TMEM135	7.56757	-0.428898	0.226811	-1.89099	0.0586252	0.998611	Intermediate Monocyte	PD_GBA1_iPD
CTSC	115.511	0.197044	0.149018	1.32229	0.186073	0.998611	Intermediate Monocyte	PD_GBA1_iPD
CHORDC1	10.5562	0.0177727	0.178091	0.0997959	0.920506	0.998611	Intermediate Monocyte	PD_GBA1_iPD
SLC36A4	19.1511	0.203526	0.151217	1.34592	0.178329	0.998611	Intermediate Monocyte	PD_GBA1_iPD
SMCO4	46.5715	-0.117747	0.158299	-0.743827	0.456981	0.998611	Intermediate Monocyte	PD_GBA1_iPD
CEP295	5.73395	0.324715	0.228248	1.42264	0.154841	0.998611	Intermediate Monocyte	PD_GBA1_iPD
TAF1D	35.5949	0.00555214	0.104504	0.0531288	0.957629	0.998611	Intermediate Monocyte	PD_GBA1_iPD
MED17	8.44129	0.26353	0.182012	1.44787	0.147652	0.998611	Intermediate Monocyte	PD_GBA1_iPD
MRE11	8.79338	-0.0570282	0.179877	-0.317041	0.751213	0.998611	Intermediate Monocyte	PD_GBA1_iPD
ANKRD49	6.53679	0.0824217	0.233357	0.3532	0.723938	0.998611	Intermediate Monocyte	PD_GBA1_iPD
FUT4	8.23021	-0.338651	0.202443	-1.67282	0.094362	0.998611	Intermediate Monocyte	PD_GBA1_iPD
CWC15	34.6502	0.17623	0.11224	1.57012	0.116387	0.998611	Intermediate Monocyte	PD_GBA1_iPD
SRSF8	8.10115	-0.0137538	0.194081	-0.0708662	0.943504	0.998611	Intermediate Monocyte	PD_GBA1_iPD
SESN3	24.9523	-0.0182867	0.129418	-0.1413	0.887633	0.998611	Intermediate Monocyte	PD_GBA1_iPD
FAM76B	13.9821	-0.0591109	0.145665	-0.405801	0.684889	0.998611	Intermediate Monocyte	PD_GBA1_iPD
CEP57	19.2389	0.0686165	0.13487	0.50876	0.61092	0.998611	Intermediate Monocyte	PD_GBA1_iPD
MAML2	38.4149	-0.174539	0.156273	-1.11689	0.264043	0.998611	Intermediate Monocyte	PD_GBA1_iPD
CCDC82	12.0823	0.327527	0.151148	2.16692	0.0302408	0.998611	Intermediate Monocyte	PD_GBA1_iPD
BIRC3	24.4624	0.0853346	0.195565	0.436348	0.662584	0.998611	Intermediate Monocyte	PD_GBA1_iPD
BIRC2	18.6367	-0.0205214	0.132484	-0.154897	0.876902	0.998611	Intermediate Monocyte	PD_GBA1_iPD
TMEM123	77.3937	-0.108389	0.127716	-0.848674	0.396063	0.998611	Intermediate Monocyte	PD_GBA1_iPD
DCUN1D5	9.21402	0.181273	0.163516	1.10859	0.267606	0.998611	Intermediate Monocyte	PD_GBA1_iPD
CASP4	59.1313	0.0934283	0.088972	1.05009	0.293678	0.998611	Intermediate Monocyte	PD_GBA1_iPD
CASP5	7.33865	0.189629	0.22827	0.830722	0.406131	0.998611	Intermediate Monocyte	PD_GBA1_iPD
CASP1	128.829	-0.0371052	0.10811	-0.343217	0.731435	0.998611	Intermediate Monocyte	PD_GBA1_iPD
CARD16	161.607	0.115521	0.124774	0.925846	0.354526	0.998611	Intermediate Monocyte	PD_GBA1_iPD
AASDHPPT	14.1514	-0.00748903	0.145389	-0.0515102	0.958919	0.998611	Intermediate Monocyte	PD_GBA1_iPD
CWF19L2	11.9675	0.053143	0.149211	0.35616	0.72172	0.998611	Intermediate Monocyte	PD_GBA1_iPD
RAB39A	5.80517	-0.517743	0.242104	-2.13852	0.0324746	0.998611	Intermediate Monocyte	PD_GBA1_iPD
CUL5	29.1831	0.0488315	0.106949	0.456588	0.647968	0.998611	Intermediate Monocyte	PD_GBA1_iPD
ACAT1	10.1584	0.188834	0.170604	1.10685	0.268357	0.998611	Intermediate Monocyte	PD_GBA1_iPD
NPAT	7.43801	0.050973	0.195826	0.260297	0.794635	0.998611	Intermediate Monocyte	PD_GBA1_iPD
ATM	47.1872	0.00361818	0.101054	0.0358045	0.971438	0.998611	Intermediate Monocyte	PD_GBA1_iPD
DDX10	10.9024	-0.137306	0.182446	-0.752585	0.451699	0.998611	Intermediate Monocyte	PD_GBA1_iPD
RDX	12.7293	-0.0864867	0.163499	-0.528975	0.596823	0.998611	Intermediate Monocyte	PD_GBA1_iPD
FDX1	21.6829	-0.0320344	0.115925	-0.276337	0.782289	0.998611	Intermediate Monocyte	PD_GBA1_iPD
SIK2	15.8528	-0.257281	0.159764	-1.61038	0.107315	0.998611	Intermediate Monocyte	PD_GBA1_iPD
DLAT	5.07933	-0.213224	0.250033	-0.852785	0.393778	0.998611	Intermediate Monocyte	PD_GBA1_iPD
NKAPD1	10.9705	-0.0189252	0.164338	-0.11516	0.908318	0.998611	Intermediate Monocyte	PD_GBA1_iPD
TIMM8B	32.8588	0.103854	0.160091	0.648717	0.516521	0.998611	Intermediate Monocyte	PD_GBA1_iPD
SDHD	45.0303	-0.0889905	0.106813	-0.833146	0.404762	0.998611	Intermediate Monocyte	PD_GBA1_iPD
IL18	12.0096	-0.0127012	0.175424	-0.072403	0.942281	0.998611	Intermediate Monocyte	PD_GBA1_iPD
PTS	21.7098	0.0644458	0.135393	0.47599	0.634081	0.998611	Intermediate Monocyte	PD_GBA1_iPD
USP28	5.31115	-0.0330007	0.251086	-0.131432	0.895434	0.998611	Intermediate Monocyte	PD_GBA1_iPD
ZBTB16	10.989	1.19329	0.430623	2.77109	0.00558696	0.998611	Intermediate Monocyte	PD_GBA1_iPD
RBM7	12.6539	-0.0638273	0.185462	-0.344154	0.730731	0.998611	Intermediate Monocyte	PD_GBA1_iPD
REXO2	8.18179	0.0996106	0.211082	0.471904	0.636995	0.998611	Intermediate Monocyte	PD_GBA1_iPD
BUD13	5.99195	0.0922595	0.218516	0.422208	0.672873	0.998611	Intermediate Monocyte	PD_GBA1_iPD
ZPR1	14.2262	-0.076724	0.136966	-0.560168	0.575365	0.998611	Intermediate Monocyte	PD_GBA1_iPD
SIK3	114.877	-0.161324	0.0886111	-1.82058	0.0686705	0.998611	Intermediate Monocyte	PD_GBA1_iPD
PAFAH1B2	21.1173	-0.00863315	0.127923	-0.0674869	0.946194	0.998611	Intermediate Monocyte	PD_GBA1_iPD
SIDT2	42.6941	0.0490308	0.177689	0.275936	0.782597	0.998611	Intermediate Monocyte	PD_GBA1_iPD
TAGLN	15.8789	0.322295	0.208459	1.54608	0.122084	0.998611	Intermediate Monocyte	PD_GBA1_iPD
PCSK7	17.7396	-0.239877	0.146701	-1.63515	0.102018	0.998611	Intermediate Monocyte	PD_GBA1_iPD
RNF214	8.48906	-0.362954	0.186354	-1.94766	0.0514558	0.998611	Intermediate Monocyte	PD_GBA1_iPD
CEP164	15.4053	-0.00439218	0.150079	-0.0292658	0.976653	0.998611	Intermediate Monocyte	PD_GBA1_iPD
IL10RA	131.538	0.0167055	0.0806856	0.207044	0.835976	0.998611	Intermediate Monocyte	PD_GBA1_iPD
JAML	91.7302	0.00103767	0.0881537	0.0117711	0.990608	0.999241	Intermediate Monocyte	PD_GBA1_iPD
CD3E	10.1855	-0.451868	0.469128	-0.963209	0.335443	0.998611	Intermediate Monocyte	PD_GBA1_iPD
CD3D	5.34816	-0.6049	0.482131	-1.25464	0.20961	0.998611	Intermediate Monocyte	PD_GBA1_iPD
CD3G	3.55013	-0.280656	0.468291	-0.599319	0.54896	0.998611	Intermediate Monocyte	PD_GBA1_iPD
UBE4A	19.0006	-0.118876	0.120439	-0.987025	0.32363	0.998611	Intermediate Monocyte	PD_GBA1_iPD
ATP5MG	294.441	0.063553	0.0925076	0.687003	0.492081	0.998611	Intermediate Monocyte	PD_GBA1_iPD
KMT2A	36.6729	0.139378	0.105077	1.32644	0.184694	0.998611	Intermediate Monocyte	PD_GBA1_iPD
ARCN1	19.2036	-0.0757801	0.151982	-0.498612	0.618053	0.998611	Intermediate Monocyte	PD_GBA1_iPD
DDX6	44.5489	0.167831	0.114931	1.46028	0.144213	0.998611	Intermediate Monocyte	PD_GBA1_iPD
BCL9L	4.4202	0.310497	0.284667	1.09074	0.275388	0.998611	Intermediate Monocyte	PD_GBA1_iPD
CCDC84	8.7211	-0.172863	0.185771	-0.930521	0.352101	0.998611	Intermediate Monocyte	PD_GBA1_iPD
TRAPPC4	12.2202	0.173768	0.186391	0.93228	0.351192	0.998611	Intermediate Monocyte	PD_GBA1_iPD
HYOU1	8.62869	0.108802	0.182408	0.596477	0.550857	0.998611	Intermediate Monocyte	PD_GBA1_iPD
VPS11	8.75054	-0.0273759	0.176291	-0.155288	0.876594	0.998611	Intermediate Monocyte	PD_GBA1_iPD
H2AFX	5.24156	-0.0394895	0.232596	-0.169778	0.865185	0.998611	Intermediate Monocyte	PD_GBA1_iPD
DPAGT1	4.73629	-0.0803771	0.250416	-0.320974	0.74823	0.998611	Intermediate Monocyte	PD_GBA1_iPD
C2CD2L	9.77832	0.0265052	0.167054	0.158662	0.873935	0.998611	Intermediate Monocyte	PD_GBA1_iPD
CBL	59.7452	0.0654333	0.0823727	0.794358	0.426987	0.998611	Intermediate Monocyte	PD_GBA1_iPD
OAF	12.4791	0.0848652	0.156842	0.541087	0.588448	0.998611	Intermediate Monocyte	PD_GBA1_iPD
TBCEL	5.49737	-0.078284	0.229295	-0.341412	0.732794	0.998611	Intermediate Monocyte	PD_GBA1_iPD
SORL1	47.2042	-0.0918406	0.139738	-0.657235	0.51103	0.998611	Intermediate Monocyte	PD_GBA1_iPD
UBASH3B	38.8956	0.208775	0.150656	1.38577	0.165816	0.998611	Intermediate Monocyte	PD_GBA1_iPD
HSPA8	228.899	-0.122881	0.112174	-1.09546	0.273316	0.998611	Intermediate Monocyte	PD_GBA1_iPD
GRAMD1B	10.983	-0.167226	0.165922	-1.00786	0.313522	0.998611	Intermediate Monocyte	PD_GBA1_iPD
TBRG1	35.6842	0.027808	0.0904635	0.307395	0.758543	0.998611	Intermediate Monocyte	PD_GBA1_iPD
NRGN	48.5984	0.122198	0.130819	0.934098	0.350253	0.998611	Intermediate Monocyte	PD_GBA1_iPD
SLC37A2	16.6695	-0.308535	0.154359	-1.99882	0.0456283	0.998611	Intermediate Monocyte	PD_GBA1_iPD
TMEM218	7.25619	0.0115224	0.187718	0.0613815	0.951055	0.998611	Intermediate Monocyte	PD_GBA1_iPD
EI24	9.09451	0.246546	0.200937	1.22698	0.219829	0.998611	Intermediate Monocyte	PD_GBA1_iPD
STT3A	7.61805	-0.172662	0.203295	-0.849317	0.395705	0.998611	Intermediate Monocyte	PD_GBA1_iPD
FAM118B	6.5066	0.10655	0.214836	0.49596	0.619923	0.998611	Intermediate Monocyte	PD_GBA1_iPD
SRPRA	31.6301	-0.0190831	0.109996	-0.173489	0.862267	0.998611	Intermediate Monocyte	PD_GBA1_iPD
FOXRED1	6.08016	-0.248826	0.205415	-1.21133	0.225767	0.998611	Intermediate Monocyte	PD_GBA1_iPD
TIRAP	4.64052	-0.0545599	0.251464	-0.216969	0.828232	0.998611	Intermediate Monocyte	PD_GBA1_iPD
DCPS	15.2703	0.178606	0.139027	1.28468	0.198904	0.998611	Intermediate Monocyte	PD_GBA1_iPD
ST3GAL4	7.28642	0.200212	0.209775	0.954412	0.339875	0.998611	Intermediate Monocyte	PD_GBA1_iPD
ETS1	11.5003	-0.333309	0.365393	-0.912193	0.361667	0.998611	Intermediate Monocyte	PD_GBA1_iPD
FLI1	70.1364	0.0557103	0.0891011	0.625249	0.531808	0.998611	Intermediate Monocyte	PD_GBA1_iPD
ARHGAP32	11.975	0.029006	0.192819	0.150431	0.880424	0.998611	Intermediate Monocyte	PD_GBA1_iPD
NFRKB	9.25054	-0.124234	0.18812	-0.660397	0.508999	0.998611	Intermediate Monocyte	PD_GBA1_iPD
PRDM10	4.52558	0.0877362	0.238252	0.36825	0.712687	0.998611	Intermediate Monocyte	PD_GBA1_iPD
APLP2	158.387	0.103179	0.0701236	1.47139	0.141184	0.998611	Intermediate Monocyte	PD_GBA1_iPD
ST14	7.1259	-0.12635	0.272343	-0.463936	0.642694	0.998611	Intermediate Monocyte	PD_GBA1_iPD
ZBTB44	13.7781	-0.0239244	0.155943	-0.153418	0.878069	0.998611	Intermediate Monocyte	PD_GBA1_iPD
SNX19	11.5192	0.0376593	0.160984	0.233932	0.815038	0.998611	Intermediate Monocyte	PD_GBA1_iPD
NCAPD3	8.41464	0.143639	0.173178	0.829431	0.406861	0.998611	Intermediate Monocyte	PD_GBA1_iPD
VPS26B	19.6297	-0.0417133	0.12068	-0.345653	0.729603	0.998611	Intermediate Monocyte	PD_GBA1_iPD
THYN1	16.003	0.0772332	0.133488	0.578579	0.562873	0.998611	Intermediate Monocyte	PD_GBA1_iPD
ACAD8	5.37932	0.11529	0.223006	0.516981	0.60517	0.998611	Intermediate Monocyte	PD_GBA1_iPD
KDM5A	42.7939	-0.0394892	0.0900701	-0.438427	0.661076	0.998611	Intermediate Monocyte	PD_GBA1_iPD
NINJ2	10.1084	0.162289	0.188962	0.858843	0.390427	0.998611	Intermediate Monocyte	PD_GBA1_iPD
WNK1	68.5919	-0.0346457	0.0808923	-0.428295	0.668437	0.998611	Intermediate Monocyte	PD_GBA1_iPD
ERC1	38.372	-0.0528173	0.102266	-0.51647	0.605526	0.998611	Intermediate Monocyte	PD_GBA1_iPD
FBXL14	5.94078	-0.175907	0.216032	-0.814262	0.415495	0.998611	Intermediate Monocyte	PD_GBA1_iPD
ADIPOR2	21.3024	0.0491846	0.132343	0.371645	0.710157	0.998611	Intermediate Monocyte	PD_GBA1_iPD
CACNA2D4	7.30414	0.226428	0.218858	1.03459	0.300861	0.998611	Intermediate Monocyte	PD_GBA1_iPD
FKBP4	13.8458	-0.194606	0.190175	-1.0233	0.306166	0.998611	Intermediate Monocyte	PD_GBA1_iPD
ITFG2	15.7791	-0.0703368	0.140237	-0.501557	0.615979	0.998611	Intermediate Monocyte	PD_GBA1_iPD
CRACR2A	8.50212	0.150254	0.222517	0.675245	0.49952	0.998611	Intermediate Monocyte	PD_GBA1_iPD
PARP11	7.58771	0.435161	0.202228	2.15184	0.0314102	0.998611	Intermediate Monocyte	PD_GBA1_iPD
CCND2	4.12085	-0.267243	0.351431	-0.760442	0.446991	0.998611	Intermediate Monocyte	PD_GBA1_iPD
TIGAR	24.5629	0.100467	0.12083	0.83147	0.405708	0.998611	Intermediate Monocyte	PD_GBA1_iPD
DYRK4	6.51744	0.0547754	0.219873	0.249123	0.803266	0.998611	Intermediate Monocyte	PD_GBA1_iPD
NDUFA9	24.4584	0.180429	0.11117	1.623	0.10459	0.998611	Intermediate Monocyte	PD_GBA1_iPD
CD9	9.82025	0.484679	0.528474	0.917128	0.359075	0.998611	Intermediate Monocyte	PD_GBA1_iPD
TNFRSF1A	28.7697	-0.0146118	0.14195	-0.102937	0.918013	0.998611	Intermediate Monocyte	PD_GBA1_iPD
LTBR	33.9211	-0.0707972	0.102313	-0.691964	0.48896	0.998611	Intermediate Monocyte	PD_GBA1_iPD
TAPBPL	14.3918	0.114765	0.155307	0.738955	0.459934	0.998611	Intermediate Monocyte	PD_GBA1_iPD
MRPL51	36.79	0.100055	0.129733	0.771241	0.440564	0.998611	Intermediate Monocyte	PD_GBA1_iPD
NCAPD2	7.72067	-0.24834	0.20707	-1.1993	0.230411	0.998611	Intermediate Monocyte	PD_GBA1_iPD
GAPDH	779.637	-0.00193559	0.0781863	-0.0247561	0.98025	0.998611	Intermediate Monocyte	PD_GBA1_iPD
IFFO1	10.8142	-0.0268055	0.172083	-0.155771	0.876214	0.998611	Intermediate Monocyte	PD_GBA1_iPD
NOP2	8.19272	-0.297453	0.190612	-1.56051	0.118638	0.998611	Intermediate Monocyte	PD_GBA1_iPD
CHD4	39.4183	-0.0481201	0.0992185	-0.484992	0.627682	0.998611	Intermediate Monocyte	PD_GBA1_iPD
ACRBP	5.9178	-0.187914	0.208266	-0.902275	0.366911	0.998611	Intermediate Monocyte	PD_GBA1_iPD
ING4	12.486	0.116028	0.151525	0.765735	0.443834	0.998611	Intermediate Monocyte	PD_GBA1_iPD
ZNF384	11.9133	0.117565	0.156701	0.750252	0.453103	0.998611	Intermediate Monocyte	PD_GBA1_iPD
COPS7A	16.5077	0.112523	0.132748	0.847639	0.396639	0.998611	Intermediate Monocyte	PD_GBA1_iPD
MLF2	40.9219	-0.0467273	0.0997756	-0.468323	0.639553	0.998611	Intermediate Monocyte	PD_GBA1_iPD
PTMS	8.79591	-0.0230125	0.222734	-0.103319	0.91771	0.998611	Intermediate Monocyte	PD_GBA1_iPD
CD4	90.9897	-0.0372426	0.073055	-0.509788	0.6102	0.998611	Intermediate Monocyte	PD_GBA1_iPD
USP5	7.8297	0.145054	0.180411	0.804022	0.421384	0.998611	Intermediate Monocyte	PD_GBA1_iPD
TPI1	241.391	-0.0534193	0.0805296	-0.66335	0.507106	0.998611	Intermediate Monocyte	PD_GBA1_iPD
LRRC23	6.94947	0.191179	0.207573	0.921017	0.357041	0.998611	Intermediate Monocyte	PD_GBA1_iPD
PTPN6	215.187	0.0191248	0.08413	0.227324	0.820172	0.998611	Intermediate Monocyte	PD_GBA1_iPD
PHB2	70.2309	-0.00150771	0.0776654	-0.0194129	0.984512	0.998611	Intermediate Monocyte	PD_GBA1_iPD
EMG1	10.5673	0.116053	0.166131	0.698559	0.484827	0.998611	Intermediate Monocyte	PD_GBA1_iPD
LPCAT3	17.4085	0.087972	0.130581	0.673695	0.500506	0.998611	Intermediate Monocyte	PD_GBA1_iPD
C1RL	8.4139	0.00685846	0.177803	0.0385735	0.96923	0.998611	Intermediate Monocyte	PD_GBA1_iPD
CD163	7.47265	0.437781	0.271033	1.61523	0.10626	0.998611	Intermediate Monocyte	PD_GBA1_iPD
SLC2A3	32.4426	-0.172139	0.24806	-0.693942	0.487719	0.998611	Intermediate Monocyte	PD_GBA1_iPD
FOXJ2	7.21466	0.356176	0.193719	1.83863	0.0659702	0.998611	Intermediate Monocyte	PD_GBA1_iPD
C3AR1	21.4365	0.329185	0.219429	1.50019	0.133565	0.998611	Intermediate Monocyte	PD_GBA1_iPD
NECAP1	12.464	0.295297	0.158035	1.86856	0.0616846	0.998611	Intermediate Monocyte	PD_GBA1_iPD
CLEC4A	36.1178	-0.00663833	0.102367	-0.0648487	0.948295	0.998611	Intermediate Monocyte	PD_GBA1_iPD
CLEC4E	7.78171	-0.0496444	0.302447	-0.164142	0.869619	0.998611	Intermediate Monocyte	PD_GBA1_iPD
M6PR	73.5744	-0.0336278	0.0869906	-0.386569	0.699076	0.998611	Intermediate Monocyte	PD_GBA1_iPD
KLRG1	2.98092	-0.180371	0.468981	-0.384603	0.700532	0.998611	Intermediate Monocyte	PD_GBA1_iPD
KLRB1	4.70952	-0.28473	0.745868	-0.381744	0.702652	0.998611	Intermediate Monocyte	PD_GBA1_iPD
CLEC2D	8.79358	-0.00777365	0.239982	-0.0323926	0.974159	0.998611	Intermediate Monocyte	PD_GBA1_iPD
CD69	10.5532	0.291312	0.557974	0.522089	0.601608	0.998611	Intermediate Monocyte	PD_GBA1_iPD
CLEC2B	65.2008	0.232014	0.121023	1.91711	0.0552241	0.998611	Intermediate Monocyte	PD_GBA1_iPD
CLEC12A	77.0934	0.211785	0.196591	1.07729	0.28135	0.998611	Intermediate Monocyte	PD_GBA1_iPD
CLEC7A	144.061	-0.0201918	0.0812648	-0.248469	0.803771	0.998611	Intermediate Monocyte	PD_GBA1_iPD
OLR1	2.69045	-0.938007	0.537983	-1.74356	0.0812351	0.998611	Intermediate Monocyte	PD_GBA1_iPD
GABARAPL1	22.7086	-0.200528	0.210716	-0.951651	0.341274	0.998611	Intermediate Monocyte	PD_GBA1_iPD
KLRD1	3.03815	-0.147951	0.742382	-0.199293	0.842034	0.998611	Intermediate Monocyte	PD_GBA1_iPD
KLRK1	2.93585	0.168699	0.607778	0.277568	0.781344	0.998611	Intermediate Monocyte	PD_GBA1_iPD
MAGOHB	6.0792	-0.0778757	0.22569	-0.345057	0.730052	0.998611	Intermediate Monocyte	PD_GBA1_iPD
YBX3	78.8786	-0.0232427	0.0960908	-0.241882	0.808871	0.998611	Intermediate Monocyte	PD_GBA1_iPD
PRH1	4.97266	0.01422	0.239073	0.0594798	0.95257	0.998611	Intermediate Monocyte	PD_GBA1_iPD
SMIM10L1	14.4251	0.203849	0.157191	1.29683	0.194691	0.998611	Intermediate Monocyte	PD_GBA1_iPD
ETV6	130.112	-0.135278	0.112179	-1.20592	0.227849	0.998611	Intermediate Monocyte	PD_GBA1_iPD
BORCS5	14.6313	0.0247342	0.175295	0.141101	0.887791	0.998611	Intermediate Monocyte	PD_GBA1_iPD
CREBL2	15.8012	-0.0967645	0.158207	-0.611634	0.54078	0.998611	Intermediate Monocyte	PD_GBA1_iPD
CDKN1B	43.6425	-0.0587872	0.108436	-0.542138	0.587723	0.998611	Intermediate Monocyte	PD_GBA1_iPD
HEBP1	26.5476	0.0404751	0.120584	0.335659	0.737128	0.998611	Intermediate Monocyte	PD_GBA1_iPD
FAM234B	4.75131	0.107188	0.307671	0.348386	0.72755	0.998611	Intermediate Monocyte	PD_GBA1_iPD
ATF7IP	34.9819	-0.0572526	0.127006	-0.450787	0.652143	0.998611	Intermediate Monocyte	PD_GBA1_iPD
PLBD1	43.6208	0.0790858	0.106404	0.743257	0.457326	0.998611	Intermediate Monocyte	PD_GBA1_iPD
H2AFJ	36.2855	0.246334	0.118619	2.07668	0.0378312	0.998611	Intermediate Monocyte	PD_GBA1_iPD
WBP11	24.8868	0.150472	0.11375	1.32283	0.185892	0.998611	Intermediate Monocyte	PD_GBA1_iPD
ARHGDIB	371.792	0.0697172	0.0921336	0.756696	0.449232	0.998611	Intermediate Monocyte	PD_GBA1_iPD
PTPRO	4.4389	0.0110082	0.301892	0.036464	0.970912	0.998611	Intermediate Monocyte	PD_GBA1_iPD
EPS8	19.9138	-0.125373	0.19086	-0.656882	0.511257	0.998611	Intermediate Monocyte	PD_GBA1_iPD
STRAP	30.6518	0.0164035	0.113499	0.144525	0.885086	0.998611	Intermediate Monocyte	PD_GBA1_iPD
DERA	17.455	-0.0385803	0.127109	-0.303521	0.761493	0.998611	Intermediate Monocyte	PD_GBA1_iPD
MGST1	7.71228	0.111318	0.231344	0.48118	0.630389	0.998611	Intermediate Monocyte	PD_GBA1_iPD
AEBP2	17.7032	0.200608	0.142633	1.40646	0.159588	0.998611	Intermediate Monocyte	PD_GBA1_iPD
PDE3A	6.24932	-0.222866	0.307237	-0.725389	0.468214	0.998611	Intermediate Monocyte	PD_GBA1_iPD
PYROXD1	12.327	-0.154831	0.158096	-0.979346	0.327409	0.998611	Intermediate Monocyte	PD_GBA1_iPD
RECQL	20.9018	0.0601483	0.135683	0.4433	0.657548	0.998611	Intermediate Monocyte	PD_GBA1_iPD
GOLT1B	12.1112	0.194948	0.17921	1.08782	0.276675	0.998611	Intermediate Monocyte	PD_GBA1_iPD
LDHB	39.5657	-0.0969635	0.162811	-0.59556	0.551469	0.998611	Intermediate Monocyte	PD_GBA1_iPD
CMAS	9.79341	0.0490243	0.17426	0.281329	0.778458	0.998611	Intermediate Monocyte	PD_GBA1_iPD
C2CD5	26.0091	0.165858	0.11031	1.50357	0.132693	0.998611	Intermediate Monocyte	PD_GBA1_iPD
ETNK1	27.7749	0.0665726	0.106618	0.624404	0.532362	0.998611	Intermediate Monocyte	PD_GBA1_iPD
BCAT1	11.2381	0.245277	0.267745	0.916083	0.359623	0.998611	Intermediate Monocyte	PD_GBA1_iPD
LRMP	37.6286	-0.0228265	0.100041	-0.228171	0.819513	0.998611	Intermediate Monocyte	PD_GBA1_iPD
ETFRF1	8.4865	-0.272286	0.189903	-1.43381	0.151625	0.998611	Intermediate Monocyte	PD_GBA1_iPD
KRAS	62.7203	0.0179433	0.0799733	0.224366	0.822472	0.998611	Intermediate Monocyte	PD_GBA1_iPD
ITPR2	49.7926	-0.0178986	0.0955552	-0.187312	0.851416	0.998611	Intermediate Monocyte	PD_GBA1_iPD
FGFR1OP2	22.0052	-0.0192397	0.125153	-0.15373	0.877823	0.998611	Intermediate Monocyte	PD_GBA1_iPD
TM7SF3	11.0754	-0.0216731	0.174042	-0.124528	0.900897	0.998611	Intermediate Monocyte	PD_GBA1_iPD
MED21	7.90702	-0.271953	0.199257	-1.36483	0.172305	0.998611	Intermediate Monocyte	PD_GBA1_iPD
STK38L	21.2927	0.000356872	0.130647	0.00273156	0.997821	0.999293	Intermediate Monocyte	PD_GBA1_iPD
MRPS35	39.5909	-0.0415244	0.11867	-0.349916	0.726402	0.998611	Intermediate Monocyte	PD_GBA1_iPD
KLHL42	5.2309	-0.0887849	0.233507	-0.380224	0.703779	0.998611	Intermediate Monocyte	PD_GBA1_iPD
CCDC91	39.8735	-0.0666175	0.0969156	-0.687377	0.491845	0.998611	Intermediate Monocyte	PD_GBA1_iPD
FAR2	9.62098	-0.118271	0.229942	-0.514351	0.607007	0.998611	Intermediate Monocyte	PD_GBA1_iPD
ERGIC2	9.5183	-0.205871	0.182461	-1.1283	0.259193	0.998611	Intermediate Monocyte	PD_GBA1_iPD
TMTC1	18.3164	0.0459617	0.33886	0.135636	0.892109	0.998611	Intermediate Monocyte	PD_GBA1_iPD
IPO8	10.0938	-0.107344	0.167876	-0.639424	0.522547	0.998611	Intermediate Monocyte	PD_GBA1_iPD
SINHCAF	14.8293	0.237439	0.136589	1.73835	0.0821497	0.998611	Intermediate Monocyte	PD_GBA1_iPD
RESF1	37.5368	-0.11045	0.139652	-0.790897	0.429004	0.998611	Intermediate Monocyte	PD_GBA1_iPD
FGD4	59.3713	0.0807624	0.135476	0.596139	0.551082	0.998611	Intermediate Monocyte	PD_GBA1_iPD
DNM1L	27.6809	0.0735117	0.128863	0.570466	0.568362	0.998611	Intermediate Monocyte	PD_GBA1_iPD
CPNE8	29.3244	0.134867	0.124738	1.08121	0.279605	0.998611	Intermediate Monocyte	PD_GBA1_iPD
SLC2A13	7.95323	-0.0686624	0.202666	-0.338796	0.734764	0.998611	Intermediate Monocyte	PD_GBA1_iPD
LRRK2	71.0495	-0.0585802	0.0990926	-0.591166	0.554409	0.998611	Intermediate Monocyte	PD_GBA1_iPD
GXYLT1	11.4939	0.124229	0.165845	0.749066	0.453817	0.998611	Intermediate Monocyte	PD_GBA1_iPD
YAF2	22.2575	0.135263	0.154309	0.87657	0.38072	0.998611	Intermediate Monocyte	PD_GBA1_iPD
PPHLN1	24.989	-0.0288934	0.112083	-0.257785	0.796573	0.998611	Intermediate Monocyte	PD_GBA1_iPD
ZCRB1	15.8401	0.0417814	0.146489	0.285218	0.775477	0.998611	Intermediate Monocyte	PD_GBA1_iPD
PUS7L	5.37283	-0.339945	0.223354	-1.522	0.128009	0.998611	Intermediate Monocyte	PD_GBA1_iPD
IRAK4	15.9931	0.129154	0.149213	0.865571	0.386726	0.998611	Intermediate Monocyte	PD_GBA1_iPD
TWF1	13.402	0.161296	0.155904	1.03459	0.300861	0.998611	Intermediate Monocyte	PD_GBA1_iPD
ANO6	42.6726	-0.180845	0.0915222	-1.97597	0.048158	0.998611	Intermediate Monocyte	PD_GBA1_iPD
ARID2	31.2589	0.146933	0.129741	1.13251	0.257419	0.998611	Intermediate Monocyte	PD_GBA1_iPD
SCAF11	87.6432	-0.0172632	0.0802428	-0.215137	0.82966	0.998611	Intermediate Monocyte	PD_GBA1_iPD
SLC38A1	4.21418	0.107442	0.509665	0.210809	0.833036	0.998611	Intermediate Monocyte	PD_GBA1_iPD
SLC38A2	27.2672	-0.0622934	0.14406	-0.432414	0.665441	0.998611	Intermediate Monocyte	PD_GBA1_iPD
PCED1B	4.14565	-0.101388	0.39514	-0.256587	0.797498	0.998611	Intermediate Monocyte	PD_GBA1_iPD
HDAC7	13.3662	0.0425738	0.153595	0.277183	0.78164	0.998611	Intermediate Monocyte	PD_GBA1_iPD
VDR	13.1466	-0.0272694	0.167121	-0.163172	0.870383	0.998611	Intermediate Monocyte	PD_GBA1_iPD
SENP1	6.24628	0.367477	0.208496	1.76251	0.0779826	0.998611	Intermediate Monocyte	PD_GBA1_iPD
ASB8	14.013	0.230605	0.147212	1.56649	0.117235	0.998611	Intermediate Monocyte	PD_GBA1_iPD
ZNF641	9.72901	0.237433	0.176725	1.34352	0.179104	0.998611	Intermediate Monocyte	PD_GBA1_iPD
KANSL2	11.0959	0.103346	0.173276	0.596422	0.550893	0.998611	Intermediate Monocyte	PD_GBA1_iPD
CCNT1	11.8046	0.253285	0.164019	1.54425	0.122529	0.998611	Intermediate Monocyte	PD_GBA1_iPD
DDX23	12.7356	-0.0311764	0.159363	-0.195631	0.844899	0.998611	Intermediate Monocyte	PD_GBA1_iPD
ARF3	32.7159	-0.086253	0.0946408	-0.911372	0.362099	0.998611	Intermediate Monocyte	PD_GBA1_iPD
PRKAG1	13.8888	-0.192984	0.133638	-1.44408	0.148716	0.998611	Intermediate Monocyte	PD_GBA1_iPD
KMT2D	16.9582	-0.101495	0.145594	-0.697112	0.485733	0.998611	Intermediate Monocyte	PD_GBA1_iPD
LMBR1L	11.8966	0.00617855	0.167255	0.0369409	0.970532	0.998611	Intermediate Monocyte	PD_GBA1_iPD
TUBA1B	311.498	-0.0327338	0.112005	-0.292254	0.770093	0.998611	Intermediate Monocyte	PD_GBA1_iPD
TUBA1A	218.531	-0.0382673	0.102259	-0.374219	0.708241	0.998611	Intermediate Monocyte	PD_GBA1_iPD
TUBA1C	23.3057	0.0868397	0.115477	0.752008	0.452046	0.998611	Intermediate Monocyte	PD_GBA1_iPD
MCRS1	19.558	-0.0794503	0.132862	-0.597991	0.549846	0.998611	Intermediate Monocyte	PD_GBA1_iPD
TMBIM6	119.43	0.0884115	0.071935	1.22905	0.219055	0.998611	Intermediate Monocyte	PD_GBA1_iPD
NCKAP5L	15.3654	-0.00878771	0.153376	-0.0572952	0.95431	0.998611	Intermediate Monocyte	PD_GBA1_iPD
SMARCD1	12.3875	0.37521	0.154225	2.43287	0.0149795	0.998611	Intermediate Monocyte	PD_GBA1_iPD
COX14	44.9935	0.167548	0.122706	1.36545	0.172113	0.998611	Intermediate Monocyte	PD_GBA1_iPD
CERS5	11.899	0.116454	0.157993	0.737086	0.46107	0.998611	Intermediate Monocyte	PD_GBA1_iPD
LARP4	13.1148	0.314354	0.157007	2.00217	0.0452667	0.998611	Intermediate Monocyte	PD_GBA1_iPD
DIP2B	32.0019	-0.0466703	0.124248	-0.375623	0.707197	0.998611	Intermediate Monocyte	PD_GBA1_iPD
ATF1	11.3663	0.0615673	0.182382	0.337574	0.735684	0.998611	Intermediate Monocyte	PD_GBA1_iPD
METTL7A	21.5831	0.0368204	0.136569	0.26961	0.78746	0.998611	Intermediate Monocyte	PD_GBA1_iPD
SLC11A2	6.44342	0.151616	0.227283	0.667078	0.504722	0.998611	Intermediate Monocyte	PD_GBA1_iPD
LETMD1	16.9537	-0.0636462	0.130543	-0.487549	0.625869	0.998611	Intermediate Monocyte	PD_GBA1_iPD
TFCP2	22.1112	0.0015975	0.148357	0.010768	0.991409	0.999241	Intermediate Monocyte	PD_GBA1_iPD
DAZAP2	181.539	0.0388991	0.0745257	0.521956	0.601701	0.998611	Intermediate Monocyte	PD_GBA1_iPD
BIN2	126.724	0.025791	0.070856	0.363991	0.715865	0.998611	Intermediate Monocyte	PD_GBA1_iPD
GALNT6	8.92328	-0.216258	0.187765	-1.15175	0.249423	0.998611	Intermediate Monocyte	PD_GBA1_iPD
SLC4A8	8.40304	-0.153871	0.217496	-0.707467	0.479277	0.998611	Intermediate Monocyte	PD_GBA1_iPD
ACVR1B	12.4304	0.248441	0.157542	1.57698	0.1148	0.998611	Intermediate Monocyte	PD_GBA1_iPD
GRASP	28.8879	0.170033	0.257027	0.661538	0.508267	0.998611	Intermediate Monocyte	PD_GBA1_iPD
NR4A1	112.215	-0.119407	0.144727	-0.825048	0.409345	0.998611	Intermediate Monocyte	PD_GBA1_iPD
ATG101	15.5639	-0.0804263	0.158102	-0.5087	0.610963	0.998611	Intermediate Monocyte	PD_GBA1_iPD
EIF4B	100.776	0.105688	0.0786748	1.34335	0.17916	0.998611	Intermediate Monocyte	PD_GBA1_iPD
SPRYD3	10.4643	-0.070018	0.176537	-0.39662	0.691648	0.998611	Intermediate Monocyte	PD_GBA1_iPD
CSAD	10.0281	0.0043583	0.163994	0.026576	0.978798	0.998611	Intermediate Monocyte	PD_GBA1_iPD
ITGB7	3.79313	-0.131371	0.367592	-0.357382	0.720806	0.998611	Intermediate Monocyte	PD_GBA1_iPD
RARG	3.42646	0.0405102	0.393706	0.102894	0.918047	0.998611	Intermediate Monocyte	PD_GBA1_iPD
MFSD5	13.2764	0.050203	0.144018	0.348587	0.727399	0.998611	Intermediate Monocyte	PD_GBA1_iPD
PFDN5	621.9	0.0406266	0.0856092	0.474558	0.635102	0.998611	Intermediate Monocyte	PD_GBA1_iPD
AAAS	6.90161	0.101759	0.192174	0.529515	0.596448	0.998611	Intermediate Monocyte	PD_GBA1_iPD
SP1	20.3817	-0.0213689	0.131126	-0.162965	0.870546	0.998611	Intermediate Monocyte	PD_GBA1_iPD
PRR13	161.123	0.061709	0.0707154	0.872638	0.38286	0.998611	Intermediate Monocyte	PD_GBA1_iPD
PCBP2	82.0514	0.0871352	0.0699788	1.24517	0.213071	0.998611	Intermediate Monocyte	PD_GBA1_iPD
TARBP2	5.3377	0.0836112	0.226312	0.369451	0.711791	0.998611	Intermediate Monocyte	PD_GBA1_iPD
ATF7	23.0264	0.125047	0.118318	1.05687	0.290571	0.998611	Intermediate Monocyte	PD_GBA1_iPD
ATP5MC2	421.427	0.0983428	0.0892709	1.10162	0.270626	0.998611	Intermediate Monocyte	PD_GBA1_iPD
CALCOCO1	14.1277	-0.0857163	0.136803	-0.626569	0.530942	0.998611	Intermediate Monocyte	PD_GBA1_iPD
SMUG1	5.28242	0.364375	0.22312	1.63309	0.102449	0.998611	Intermediate Monocyte	PD_GBA1_iPD
CBX5	6.21412	0.0381228	0.209345	0.182105	0.8555	0.998611	Intermediate Monocyte	PD_GBA1_iPD
HNRNPA1	195.731	-0.00124709	0.0830587	-0.0150146	0.988021	0.998641	Intermediate Monocyte	PD_GBA1_iPD
NFE2	13.9859	0.050209	0.222213	0.22595	0.82124	0.998611	Intermediate Monocyte	PD_GBA1_iPD
COPZ1	27.089	-0.0981761	0.112505	-0.872637	0.382861	0.998611	Intermediate Monocyte	PD_GBA1_iPD
ZNF385A	84.0873	-0.057508	0.0813883	-0.706587	0.479823	0.998611	Intermediate Monocyte	PD_GBA1_iPD
ITGA5	12.5641	-0.148819	0.150377	-0.989639	0.322351	0.998611	Intermediate Monocyte	PD_GBA1_iPD
NCKAP1L	82.606	0.0747183	0.0650194	1.14917	0.250487	0.998611	Intermediate Monocyte	PD_GBA1_iPD
BLOC1S1	144.543	0.0904562	0.0995025	0.909084	0.363306	0.998611	Intermediate Monocyte	PD_GBA1_iPD
CD63	117.904	0.068631	0.104011	0.659843	0.509355	0.998611	Intermediate Monocyte	PD_GBA1_iPD
SARNP	33.4456	0.101339	0.100574	1.00761	0.313643	0.998611	Intermediate Monocyte	PD_GBA1_iPD
ORMDL2	16.628	-0.133566	0.160528	-0.83204	0.405386	0.998611	Intermediate Monocyte	PD_GBA1_iPD
PYM1	16.8723	0.0584666	0.130744	0.447183	0.654743	0.998611	Intermediate Monocyte	PD_GBA1_iPD
DGKA	9.79857	0.188324	0.203259	0.926522	0.354175	0.998611	Intermediate Monocyte	PD_GBA1_iPD
RAB5B	16.9171	0.0876312	0.130524	0.671381	0.501978	0.998611	Intermediate Monocyte	PD_GBA1_iPD
PA2G4	42.9062	-0.0592183	0.0989239	-0.598625	0.549423	0.998611	Intermediate Monocyte	PD_GBA1_iPD
ESYT1	14.7309	-0.0235017	0.13255	-0.177304	0.859269	0.998611	Intermediate Monocyte	PD_GBA1_iPD
MYL6	678.58	-0.0314279	0.0845499	-0.371708	0.71011	0.998611	Intermediate Monocyte	PD_GBA1_iPD
SMARCC2	32.2527	-0.0936016	0.106764	-0.876712	0.380643	0.998611	Intermediate Monocyte	PD_GBA1_iPD
RNF41	12.4977	-0.0829223	0.151185	-0.548483	0.58336	0.998611	Intermediate Monocyte	PD_GBA1_iPD
NABP2	7.13268	0.32912	0.202906	1.62203	0.104797	0.998611	Intermediate Monocyte	PD_GBA1_iPD
ANKRD52	5.26977	0.346725	0.228091	1.52011	0.128482	0.998611	Intermediate Monocyte	PD_GBA1_iPD
CS	31.6269	0.0618694	0.0985422	0.627847	0.530104	0.998611	Intermediate Monocyte	PD_GBA1_iPD
CNPY2	25.3902	-0.119651	0.112782	-1.0609	0.288736	0.998611	Intermediate Monocyte	PD_GBA1_iPD
PAN2	5.16213	0.0554682	0.226989	0.244365	0.806948	0.998611	Intermediate Monocyte	PD_GBA1_iPD
STAT2	48.5932	-0.267078	0.115281	-2.31675	0.0205172	0.998611	Intermediate Monocyte	PD_GBA1_iPD
BAZ2A	48.6389	-0.0366554	0.096434	-0.380109	0.703865	0.998611	Intermediate Monocyte	PD_GBA1_iPD
ATP5F1B	178.86	0.0663647	0.0910464	0.728911	0.466056	0.998611	Intermediate Monocyte	PD_GBA1_iPD
PTGES3	129.248	0.0954456	0.0991522	0.962617	0.33574	0.998611	Intermediate Monocyte	PD_GBA1_iPD
NACA	938.57	0.0544188	0.0876017	0.621207	0.534463	0.998611	Intermediate Monocyte	PD_GBA1_iPD
NAB2	5.26833	-0.110222	0.238445	-0.462253	0.6439	0.998611	Intermediate Monocyte	PD_GBA1_iPD
STAT6	55.4149	-0.0254992	0.0914125	-0.278946	0.780286	0.998611	Intermediate Monocyte	PD_GBA1_iPD
LRP1	92.7237	-0.059417	0.0834824	-0.711731	0.476632	0.998611	Intermediate Monocyte	PD_GBA1_iPD
SHMT2	18.5515	-0.139441	0.126924	-1.09862	0.271934	0.998611	Intermediate Monocyte	PD_GBA1_iPD
STAC3	17.775	0.135648	0.152151	0.89153	0.372645	0.998611	Intermediate Monocyte	PD_GBA1_iPD
R3HDM2	42.3366	-0.00213078	0.120765	-0.017644	0.985923	0.998611	Intermediate Monocyte	PD_GBA1_iPD
ARHGAP9	42.1168	0.0894752	0.104412	0.856944	0.391476	0.998611	Intermediate Monocyte	PD_GBA1_iPD
MARS	17.3224	-0.173408	0.13612	-1.27393	0.202687	0.998611	Intermediate Monocyte	PD_GBA1_iPD
DDIT3	8.8981	0.192386	0.200797	0.958115	0.338005	0.998611	Intermediate Monocyte	PD_GBA1_iPD
MBD6	12.0923	0.0542654	0.161479	0.336052	0.736831	0.998611	Intermediate Monocyte	PD_GBA1_iPD
DCTN2	29.7788	0.059416	0.106334	0.558768	0.57632	0.998611	Intermediate Monocyte	PD_GBA1_iPD
OS9	64.5216	0.012876	0.074071	0.173834	0.861996	0.998611	Intermediate Monocyte	PD_GBA1_iPD
CDK4	13.6554	0.00301257	0.142989	0.0210685	0.983191	0.998611	Intermediate Monocyte	PD_GBA1_iPD
TSFM	6.95029	0.389567	0.20713	1.88078	0.0600014	0.998611	Intermediate Monocyte	PD_GBA1_iPD
CTDSP2	32.7461	0.213573	0.094993	2.24831	0.0245566	0.998611	Intermediate Monocyte	PD_GBA1_iPD
ATP23	4.07058	-0.5312	0.285555	-1.86024	0.0628516	0.998611	Intermediate Monocyte	PD_GBA1_iPD
SLC16A7	19.6984	0.0843541	0.137453	0.613696	0.539416	0.998611	Intermediate Monocyte	PD_GBA1_iPD
USP15	141.12	0.0151031	0.0693134	0.217896	0.82751	0.998611	Intermediate Monocyte	PD_GBA1_iPD
MON2	36.4704	-0.025032	0.101075	-0.247657	0.8044	0.998611	Intermediate Monocyte	PD_GBA1_iPD
SRGAP1	3.15307	0.041167	0.356784	0.115384	0.908141	0.998611	Intermediate Monocyte	PD_GBA1_iPD
XPOT	7.32171	0.103058	0.201725	0.510882	0.609434	0.998611	Intermediate Monocyte	PD_GBA1_iPD
TBK1	24.6154	0.064707	0.133032	0.486401	0.626683	0.998611	Intermediate Monocyte	PD_GBA1_iPD
RASSF3	40.5146	-0.0441749	0.111704	-0.395463	0.692501	0.998611	Intermediate Monocyte	PD_GBA1_iPD
GNS	54.3294	0.0764507	0.0866884	0.881903	0.377829	0.998611	Intermediate Monocyte	PD_GBA1_iPD
LEMD3	9.9537	-0.264893	0.183699	-1.442	0.149303	0.998611	Intermediate Monocyte	PD_GBA1_iPD
LLPH	19.5149	0.0732492	0.130087	0.56308	0.57338	0.998611	Intermediate Monocyte	PD_GBA1_iPD
TMBIM4	92.6059	0.0920892	0.0797722	1.1544	0.248335	0.998611	Intermediate Monocyte	PD_GBA1_iPD
IRAK3	123.321	0.189698	0.12891	1.47155	0.141141	0.998611	Intermediate Monocyte	PD_GBA1_iPD
CAND1	14.3329	0.169453	0.150597	1.1252	0.260502	0.998611	Intermediate Monocyte	PD_GBA1_iPD
DYRK2	7.63969	-0.248717	0.193313	-1.2866	0.198232	0.998611	Intermediate Monocyte	PD_GBA1_iPD
MDM1	7.7015	-0.0540797	0.231564	-0.233541	0.815341	0.998611	Intermediate Monocyte	PD_GBA1_iPD
RAP1B	245.888	0.057171	0.0701427	0.815068	0.415034	0.998611	Intermediate Monocyte	PD_GBA1_iPD
NUP107	10.967	0.0183699	0.166656	0.110226	0.91223	0.998611	Intermediate Monocyte	PD_GBA1_iPD
SLC35E3	8.41762	0.154007	0.20192	0.762711	0.445636	0.998611	Intermediate Monocyte	PD_GBA1_iPD
MDM2	20.9027	-0.0479301	0.144415	-0.33189	0.739972	0.998611	Intermediate Monocyte	PD_GBA1_iPD
CPM	6.68661	-0.0650841	0.270649	-0.240474	0.809963	0.998611	Intermediate Monocyte	PD_GBA1_iPD
CPSF6	25.5442	-0.143053	0.120783	-1.18437	0.236265	0.998611	Intermediate Monocyte	PD_GBA1_iPD
LYZ	1233.53	0.0925372	0.212519	0.435429	0.663251	0.998611	Intermediate Monocyte	PD_GBA1_iPD
YEATS4	5.25333	0.112624	0.251114	0.448499	0.653793	0.998611	Intermediate Monocyte	PD_GBA1_iPD
FRS2	14.4545	0.0425679	0.166342	0.255906	0.798024	0.998611	Intermediate Monocyte	PD_GBA1_iPD
CCT2	28.0335	0.109638	0.117244	0.935121	0.349726	0.998611	Intermediate Monocyte	PD_GBA1_iPD
CNOT2	35.775	-0.0580514	0.0970294	-0.598287	0.549649	0.998611	Intermediate Monocyte	PD_GBA1_iPD
ZFC3H1	45.7174	-0.103624	0.0912289	-1.13587	0.25601	0.998611	Intermediate Monocyte	PD_GBA1_iPD
TMEM19	4.69734	-0.0800295	0.253464	-0.315744	0.752197	0.998611	Intermediate Monocyte	PD_GBA1_iPD
RAB21	26.9407	0.0359669	0.11563	0.311052	0.755761	0.998611	Intermediate Monocyte	PD_GBA1_iPD
TBC1D15	15.7742	-0.0290229	0.161179	-0.180066	0.857101	0.998611	Intermediate Monocyte	PD_GBA1_iPD
ATXN7L3B	18.2029	0.0376033	0.130151	0.288921	0.772642	0.998611	Intermediate Monocyte	PD_GBA1_iPD
GLIPR1	87.7006	0.243713	0.0928362	2.62519	0.00866001	0.998611	Intermediate Monocyte	PD_GBA1_iPD
KRR1	9.67491	-0.252591	0.189021	-1.33631	0.181448	0.998611	Intermediate Monocyte	PD_GBA1_iPD
PHLDA1	2.787	-1.01833	0.514552	-1.97905	0.0478101	0.998611	Intermediate Monocyte	PD_GBA1_iPD
NAP1L1	236.308	0.0911397	0.0880786	1.03475	0.300784	0.998611	Intermediate Monocyte	PD_GBA1_iPD
OSBPL8	96.0613	-0.141347	0.114626	-1.23311	0.217533	0.998611	Intermediate Monocyte	PD_GBA1_iPD
ZDHHC17	12.3099	0.105769	0.162762	0.649839	0.515796	0.998611	Intermediate Monocyte	PD_GBA1_iPD
PPP1R12A	64.3706	0.179621	0.0804975	2.23139	0.0256555	0.998611	Intermediate Monocyte	PD_GBA1_iPD
LIN7A	5.45127	0.115014	0.240868	0.477497	0.633008	0.998611	Intermediate Monocyte	PD_GBA1_iPD
CCDC59	25.558	0.197264	0.144845	1.3619	0.173229	0.998611	Intermediate Monocyte	PD_GBA1_iPD
METTL25	8.22516	-0.184411	0.187248	-0.984851	0.324698	0.998611	Intermediate Monocyte	PD_GBA1_iPD
TMTC2	31.7333	0.239872	0.150069	1.59842	0.10995	0.998611	Intermediate Monocyte	PD_GBA1_iPD
CEP290	5.48575	-0.242594	0.23533	-1.03087	0.302603	0.998611	Intermediate Monocyte	PD_GBA1_iPD
DUSP6	94.1389	0.0715871	0.264493	0.270658	0.786654	0.998611	Intermediate Monocyte	PD_GBA1_iPD
POC1B	11.4633	0.14622	0.172319	0.848545	0.396135	0.998611	Intermediate Monocyte	PD_GBA1_iPD
ATP2B1	106.849	-0.174682	0.113824	-1.53467	0.124866	0.998611	Intermediate Monocyte	PD_GBA1_iPD
BTG1	219.637	0.254967	0.0893612	2.85321	0.00432794	0.998611	Intermediate Monocyte	PD_GBA1_iPD
EEA1	26.6331	-0.261698	0.126028	-2.0765	0.0378479	0.998611	Intermediate Monocyte	PD_GBA1_iPD
NUDT4	17.756	-0.0236711	0.143616	-0.164822	0.869084	0.998611	Intermediate Monocyte	PD_GBA1_iPD
UBE2N	31.1582	0.0587596	0.102032	0.575895	0.564686	0.998611	Intermediate Monocyte	PD_GBA1_iPD
MRPL42	9.5579	-0.0517942	0.192297	-0.269344	0.787665	0.998611	Intermediate Monocyte	PD_GBA1_iPD
CRADD	11.1423	-0.199929	0.191043	-1.04651	0.295325	0.998611	Intermediate Monocyte	PD_GBA1_iPD
PLXNC1	68.2198	0.0633343	0.106413	0.595177	0.551725	0.998611	Intermediate Monocyte	PD_GBA1_iPD
CEP83	7.81238	-0.204583	0.199141	-1.02733	0.304266	0.998611	Intermediate Monocyte	PD_GBA1_iPD
TMCC3	12.0541	0.100792	0.198107	0.508775	0.61091	0.998611	Intermediate Monocyte	PD_GBA1_iPD
NDUFA12	68.4508	-0.00202128	0.121059	-0.0166966	0.986679	0.998611	Intermediate Monocyte	PD_GBA1_iPD
NR2C1	9.32987	-0.232809	0.199106	-1.16927	0.242296	0.998611	Intermediate Monocyte	PD_GBA1_iPD
FGD6	13.1368	0.0320532	0.167273	0.191622	0.848038	0.998611	Intermediate Monocyte	PD_GBA1_iPD
VEZT	11.9869	-0.108684	0.165989	-0.654766	0.512618	0.998611	Intermediate Monocyte	PD_GBA1_iPD
METAP2	24.8495	-0.063308	0.140262	-0.451356	0.651733	0.998611	Intermediate Monocyte	PD_GBA1_iPD
SNRPF	31.0247	-0.108408	0.142283	-0.761923	0.446106	0.998611	Intermediate Monocyte	PD_GBA1_iPD
LTA4H	170.298	0.227408	0.163828	1.38809	0.165108	0.998611	Intermediate Monocyte	PD_GBA1_iPD
ELK3	12.0145	0.283777	0.163898	1.73142	0.0833761	0.998611	Intermediate Monocyte	PD_GBA1_iPD
CDK17	23.1071	0.0431365	0.130408	0.330782	0.740809	0.998611	Intermediate Monocyte	PD_GBA1_iPD
NEDD1	7.31845	0.300307	0.203705	1.47423	0.14042	0.998611	Intermediate Monocyte	PD_GBA1_iPD
TMPO	71.7458	0.0822877	0.106239	0.774555	0.438603	0.998611	Intermediate Monocyte	PD_GBA1_iPD
SLC25A3	172.142	0.0195602	0.0700163	0.279366	0.779964	0.998611	Intermediate Monocyte	PD_GBA1_iPD
IKBIP	14.5858	0.355051	0.155154	2.28838	0.0221153	0.998611	Intermediate Monocyte	PD_GBA1_iPD
APAF1	24.3722	0.0265721	0.13632	0.194925	0.845452	0.998611	Intermediate Monocyte	PD_GBA1_iPD
UHRF1BP1L	29.8655	-0.0548301	0.113311	-0.483891	0.628463	0.998611	Intermediate Monocyte	PD_GBA1_iPD
ACTR6	5.93672	0.241205	0.220256	1.09512	0.273466	0.998611	Intermediate Monocyte	PD_GBA1_iPD
SCYL2	14.3259	0.144486	0.151524	0.953551	0.340311	0.998611	Intermediate Monocyte	PD_GBA1_iPD
ARL1	7.75463	0.00299565	0.187885	0.0159441	0.987279	0.998611	Intermediate Monocyte	PD_GBA1_iPD
CHPT1	24.5191	0.0554342	0.139747	0.396676	0.691606	0.998611	Intermediate Monocyte	PD_GBA1_iPD
GNPTAB	22.0994	-0.0510691	0.117457	-0.434789	0.663715	0.998611	Intermediate Monocyte	PD_GBA1_iPD
DRAM1	16.7231	0.0547677	0.141405	0.38731	0.698527	0.998611	Intermediate Monocyte	PD_GBA1_iPD
WASHC3	19.9056	-0.0470951	0.127678	-0.368859	0.712233	0.998611	Intermediate Monocyte	PD_GBA1_iPD
NUP37	5.33099	0.382708	0.229596	1.66687	0.0955394	0.998611	Intermediate Monocyte	PD_GBA1_iPD
HSP90B1	92.4202	0.156869	0.0881498	1.77958	0.0751454	0.998611	Intermediate Monocyte	PD_GBA1_iPD
TDG	15.9265	0.138117	0.153444	0.900111	0.368061	0.998611	Intermediate Monocyte	PD_GBA1_iPD
HCFC2	4.76036	-0.321852	0.234492	-1.37255	0.169893	0.998611	Intermediate Monocyte	PD_GBA1_iPD
NFYB	5.6848	-0.0593081	0.208967	-0.283815	0.776552	0.998611	Intermediate Monocyte	PD_GBA1_iPD
TXNRD1	31.7477	0.149688	0.120577	1.24143	0.214448	0.998611	Intermediate Monocyte	PD_GBA1_iPD
CHST11	93.8232	0.117068	0.110746	1.05708	0.290475	0.998611	Intermediate Monocyte	PD_GBA1_iPD
WASHC4	56.3708	-0.013227	0.085608	-0.154506	0.877211	0.998611	Intermediate Monocyte	PD_GBA1_iPD
APPL2	10.4729	0.0449891	0.169314	0.265714	0.790459	0.998611	Intermediate Monocyte	PD_GBA1_iPD
CKAP4	17.7926	-0.00139087	0.15769	-0.00882027	0.992963	0.999241	Intermediate Monocyte	PD_GBA1_iPD
TCP11L2	12.7037	0.387614	0.191292	2.02629	0.0427349	0.998611	Intermediate Monocyte	PD_GBA1_iPD
CRY1	9.34243	0.0294354	0.216475	0.135976	0.89184	0.998611	Intermediate Monocyte	PD_GBA1_iPD
BTBD11	12.732	-0.301755	0.227455	-1.32666	0.184622	0.998611	Intermediate Monocyte	PD_GBA1_iPD
PWP1	12.894	-0.108009	0.146569	-0.736915	0.461174	0.998611	Intermediate Monocyte	PD_GBA1_iPD
PRDM4	5.9231	0.233305	0.203938	1.144	0.252623	0.998611	Intermediate Monocyte	PD_GBA1_iPD
CMKLR1	9.70666	0.372232	0.256454	1.45145	0.146654	0.998611	Intermediate Monocyte	PD_GBA1_iPD
SART3	9.46943	-0.171604	0.16138	-1.06335	0.287621	0.998611	Intermediate Monocyte	PD_GBA1_iPD
ISCU	47.51	0.225513	0.100016	2.25476	0.0241483	0.998611	Intermediate Monocyte	PD_GBA1_iPD
SELPLG	90.9735	-0.0209712	0.115808	-0.181086	0.8563	0.998611	Intermediate Monocyte	PD_GBA1_iPD
CORO1C	32.1397	-0.0591434	0.114361	-0.517165	0.605041	0.998611	Intermediate Monocyte	PD_GBA1_iPD
SSH1	18.4515	-0.0857868	0.137974	-0.621761	0.534099	0.998611	Intermediate Monocyte	PD_GBA1_iPD
USP30	3.9452	0.0432969	0.278489	0.155471	0.87645	0.998611	Intermediate Monocyte	PD_GBA1_iPD
KCTD10	7.34247	0.155873	0.194643	0.800818	0.423237	0.998611	Intermediate Monocyte	PD_GBA1_iPD
UBE3B	7.62137	0.0632609	0.187036	0.338228	0.735192	0.998611	Intermediate Monocyte	PD_GBA1_iPD
GLTP	31.7733	0.0576252	0.110539	0.521312	0.602149	0.998611	Intermediate Monocyte	PD_GBA1_iPD
TCHP	15.5758	-0.0452468	0.136697	-0.331001	0.740644	0.998611	Intermediate Monocyte	PD_GBA1_iPD
GIT2	47.6141	0.103852	0.0820247	1.26611	0.205475	0.998611	Intermediate Monocyte	PD_GBA1_iPD
ANKRD13A	39.6511	-0.0341015	0.0983137	-0.346864	0.728693	0.998611	Intermediate Monocyte	PD_GBA1_iPD
ATP2A2	25.3365	-0.119058	0.116511	-1.02186	0.306847	0.998611	Intermediate Monocyte	PD_GBA1_iPD
ANAPC7	7.38128	-0.0834002	0.191545	-0.435407	0.663267	0.998611	Intermediate Monocyte	PD_GBA1_iPD
ARPC3	530.327	0.0937285	0.0729585	1.28468	0.198903	0.998611	Intermediate Monocyte	PD_GBA1_iPD
GPN3	11.5725	-0.189619	0.182328	-1.03999	0.298345	0.998611	Intermediate Monocyte	PD_GBA1_iPD
VPS29	75.3044	0.0409226	0.0879028	0.465543	0.641543	0.998611	Intermediate Monocyte	PD_GBA1_iPD
PPTC7	19.1263	-0.156976	0.141593	-1.10864	0.267584	0.998611	Intermediate Monocyte	PD_GBA1_iPD
HVCN1	32.6363	0.113798	0.104102	1.09315	0.27433	0.998611	Intermediate Monocyte	PD_GBA1_iPD
PPP1CC	49.6314	0.021058	0.0864288	0.243646	0.807505	0.998611	Intermediate Monocyte	PD_GBA1_iPD
PHETA1	5.2098	0.0260449	0.218879	0.118992	0.905282	0.998611	Intermediate Monocyte	PD_GBA1_iPD
SH2B3	80.3254	0.0345521	0.108378	0.31881	0.749871	0.998611	Intermediate Monocyte	PD_GBA1_iPD
ATXN2	24.5688	-0.13541	0.126728	-1.06851	0.28529	0.998611	Intermediate Monocyte	PD_GBA1_iPD
BRAP	12.1776	-0.152134	0.153987	-0.987967	0.323169	0.998611	Intermediate Monocyte	PD_GBA1_iPD
ACAD10	5.58005	-0.20718	0.239343	-0.865622	0.386697	0.998611	Intermediate Monocyte	PD_GBA1_iPD
ALDH2	57.8485	0.119292	0.121941	0.978273	0.327939	0.998611	Intermediate Monocyte	PD_GBA1_iPD
MAPKAPK5	12.4031	0.164277	0.154212	1.06526	0.286756	0.998611	Intermediate Monocyte	PD_GBA1_iPD
ERP29	102.476	-0.072579	0.073993	-0.98089	0.326647	0.998611	Intermediate Monocyte	PD_GBA1_iPD
NAA25	11.6654	0.252251	0.15873	1.58918	0.11202	0.998611	Intermediate Monocyte	PD_GBA1_iPD
TRAFD1	16.5905	-0.0251057	0.138598	-0.181141	0.856257	0.998611	Intermediate Monocyte	PD_GBA1_iPD
HECTD4	26.9088	0.0330179	0.112888	0.292484	0.769916	0.998611	Intermediate Monocyte	PD_GBA1_iPD
PTPN11	22.4519	-0.0438884	0.114294	-0.383995	0.700982	0.998611	Intermediate Monocyte	PD_GBA1_iPD
OAS1	70.0087	0.209125	0.170629	1.22562	0.220343	0.998611	Intermediate Monocyte	PD_GBA1_iPD
OAS3	20.9879	-0.404937	0.243952	-1.6599	0.0969337	0.998611	Intermediate Monocyte	PD_GBA1_iPD
OAS2	28.4977	-0.309614	0.143418	-2.15883	0.0308637	0.998611	Intermediate Monocyte	PD_GBA1_iPD
DDX54	18.2939	-0.00633392	0.131496	-0.0481681	0.961582	0.998611	Intermediate Monocyte	PD_GBA1_iPD
TPCN1	7.92899	0.196078	0.215396	0.910311	0.362658	0.998611	Intermediate Monocyte	PD_GBA1_iPD
SLC8B1	16.4721	0.241688	0.14179	1.70455	0.0882792	0.998611	Intermediate Monocyte	PD_GBA1_iPD
PLBD2	9.0396	-0.0922185	0.181005	-0.509481	0.610415	0.998611	Intermediate Monocyte	PD_GBA1_iPD
RBM19	9.16128	-0.146446	0.176787	-0.828375	0.407458	0.998611	Intermediate Monocyte	PD_GBA1_iPD
MED13L	167.952	-0.0615651	0.0869576	-0.70799	0.478951	0.998611	Intermediate Monocyte	PD_GBA1_iPD
FBXW8	5.02289	-0.0982219	0.26185	-0.375108	0.70758	0.998611	Intermediate Monocyte	PD_GBA1_iPD
TESC	51.6707	-0.162213	0.120948	-1.34118	0.179861	0.998611	Intermediate Monocyte	PD_GBA1_iPD
FBXO21	11.7252	-0.0557982	0.176101	-0.316853	0.751355	0.998611	Intermediate Monocyte	PD_GBA1_iPD
WSB2	13.5644	0.129257	0.141193	0.915467	0.359947	0.998611	Intermediate Monocyte	PD_GBA1_iPD
PEBP1	26.7574	-0.0206009	0.11365	-0.181266	0.856159	0.998611	Intermediate Monocyte	PD_GBA1_iPD
TAOK3	118.253	0.0534802	0.0797629	0.67049	0.502545	0.998611	Intermediate Monocyte	PD_GBA1_iPD
SUDS3	10.8574	-0.0408899	0.157021	-0.26041	0.794548	0.998611	Intermediate Monocyte	PD_GBA1_iPD
PRKAB1	8.42022	0.296737	0.185046	1.60358	0.108807	0.998611	Intermediate Monocyte	PD_GBA1_iPD
RAB35	13.6517	0.236859	0.142254	1.66505	0.0959031	0.998611	Intermediate Monocyte	PD_GBA1_iPD
GCN1	7.95404	-0.0202507	0.200169	-0.101168	0.919417	0.998611	Intermediate Monocyte	PD_GBA1_iPD
PXN	25.274	0.187335	0.12334	1.51885	0.128801	0.998611	Intermediate Monocyte	PD_GBA1_iPD
COX6A1	189.888	0.0670565	0.0913407	0.734136	0.462866	0.998611	Intermediate Monocyte	PD_GBA1_iPD
TRIAP1	8.1615	0.0246343	0.175453	0.140404	0.88834	0.998611	Intermediate Monocyte	PD_GBA1_iPD
GATC	7.48919	0.0750258	0.201055	0.37316	0.709029	0.998611	Intermediate Monocyte	PD_GBA1_iPD
SRSF9	90.1592	-0.0846968	0.0678897	-1.24756	0.212191	0.998611	Intermediate Monocyte	PD_GBA1_iPD
DYNLL1	74.0697	0.131243	0.210394	0.623797	0.532761	0.998611	Intermediate Monocyte	PD_GBA1_iPD
RNF10	29.3425	-0.04157	0.0969491	-0.428782	0.668082	0.998611	Intermediate Monocyte	PD_GBA1_iPD
POP5	14.8199	0.101927	0.144724	0.704285	0.481255	0.998611	Intermediate Monocyte	PD_GBA1_iPD
MLEC	22.3663	0.155197	0.126137	1.23038	0.218554	0.998611	Intermediate Monocyte	PD_GBA1_iPD
ACADS	6.56189	-0.0653164	0.200778	-0.325317	0.744942	0.998611	Intermediate Monocyte	PD_GBA1_iPD
SPPL3	37.8582	-0.0366634	0.107991	-0.339506	0.734229	0.998611	Intermediate Monocyte	PD_GBA1_iPD
OASL	7.23002	-0.535476	0.243053	-2.20313	0.0275858	0.998611	Intermediate Monocyte	PD_GBA1_iPD
P2RX7	17.3292	-0.29608	0.193026	-1.53389	0.125057	0.998611	Intermediate Monocyte	PD_GBA1_iPD
P2RX4	23.7553	0.0200699	0.135544	0.148069	0.882288	0.998611	Intermediate Monocyte	PD_GBA1_iPD
CAMKK2	40.3741	0.10181	0.108897	0.934919	0.34983	0.998611	Intermediate Monocyte	PD_GBA1_iPD
ANAPC5	40.5268	0.0826875	0.0910606	0.908049	0.363852	0.998611	Intermediate Monocyte	PD_GBA1_iPD
RNF34	13.5789	-0.0388185	0.156363	-0.248258	0.803935	0.998611	Intermediate Monocyte	PD_GBA1_iPD
KDM2B	26.7091	-0.113601	0.12287	-0.924563	0.355193	0.998611	Intermediate Monocyte	PD_GBA1_iPD
ORAI1	30.7814	-0.133193	0.118197	-1.12688	0.259794	0.998611	Intermediate Monocyte	PD_GBA1_iPD
TMEM120B	5.53496	-0.300841	0.234584	-1.28245	0.199686	0.998611	Intermediate Monocyte	PD_GBA1_iPD
RHOF	29.5541	-0.0411633	0.127903	-0.321832	0.74758	0.998611	Intermediate Monocyte	PD_GBA1_iPD
SETD1B	14.5305	0.0578766	0.145812	0.396926	0.691422	0.998611	Intermediate Monocyte	PD_GBA1_iPD
PSMD9	33.4669	0.0952896	0.094943	1.00365	0.315547	0.998611	Intermediate Monocyte	PD_GBA1_iPD
MLXIP	20.1221	-0.113377	0.131866	-0.859785	0.389907	0.998611	Intermediate Monocyte	PD_GBA1_iPD
VPS33A	11.1715	-0.182179	0.156683	-1.16272	0.244943	0.998611	Intermediate Monocyte	PD_GBA1_iPD
CLIP1	42.6097	-0.0219992	0.08503	-0.258724	0.795849	0.998611	Intermediate Monocyte	PD_GBA1_iPD
ZCCHC8	14.1791	-0.126386	0.139318	-0.907182	0.364311	0.998611	Intermediate Monocyte	PD_GBA1_iPD
RSRC2	40.5274	0.04084	0.122158	0.334322	0.738136	0.998611	Intermediate Monocyte	PD_GBA1_iPD
HCAR2	2.49974	-0.680403	0.467101	-1.45665	0.145213	0.998611	Intermediate Monocyte	PD_GBA1_iPD
HCAR3	6.46178	-0.425215	0.297423	-1.42966	0.152814	0.998611	Intermediate Monocyte	PD_GBA1_iPD
DENR	27.6741	-0.00200592	0.114912	-0.0174561	0.986073	0.998611	Intermediate Monocyte	PD_GBA1_iPD
VPS37B	26.6923	-0.0982242	0.106883	-0.918992	0.3581	0.998611	Intermediate Monocyte	PD_GBA1_iPD
OGFOD2	5.38928	0.154716	0.210148	0.736223	0.461595	0.998611	Intermediate Monocyte	PD_GBA1_iPD
ARL6IP4	153.989	0.045484	0.061998	0.733636	0.46317	0.998611	Intermediate Monocyte	PD_GBA1_iPD
MPHOSPH9	5.98626	0.185326	0.227406	0.814958	0.415096	0.998611	Intermediate Monocyte	PD_GBA1_iPD
CDK2AP1	45.7768	-0.123901	0.127333	-0.973047	0.33053	0.998611	Intermediate Monocyte	PD_GBA1_iPD
SBNO1	24.899	0.171108	0.131447	1.30172	0.193011	0.998611	Intermediate Monocyte	PD_GBA1_iPD
KMT5A	11.9365	0.0743819	0.220152	0.337865	0.735465	0.998611	Intermediate Monocyte	PD_GBA1_iPD
RILPL2	100.028	0.0097828	0.0983792	0.0994398	0.920789	0.998611	Intermediate Monocyte	PD_GBA1_iPD
SNRNP35	9.73115	0.082659	0.178071	0.464192	0.64251	0.998611	Intermediate Monocyte	PD_GBA1_iPD
TMED2	30.4959	0.0905505	0.115551	0.783642	0.43325	0.998611	Intermediate Monocyte	PD_GBA1_iPD
DDX55	6.69859	-0.144406	0.202939	-0.711576	0.476728	0.998611	Intermediate Monocyte	PD_GBA1_iPD
EIF2B1	18.3408	0.000464573	0.12684	0.00366267	0.997078	0.999293	Intermediate Monocyte	PD_GBA1_iPD
GTF2H3	6.84268	0.010499	0.208089	0.0504542	0.95976	0.998611	Intermediate Monocyte	PD_GBA1_iPD
ATP6V0A2	8.63058	0.0883029	0.181841	0.485604	0.627248	0.998611	Intermediate Monocyte	PD_GBA1_iPD
CCDC92	5.08857	-0.554325	0.263569	-2.10315	0.0354528	0.998611	Intermediate Monocyte	PD_GBA1_iPD
ZNF664	4.00967	-0.149663	0.32355	-0.462565	0.643676	0.998611	Intermediate Monocyte	PD_GBA1_iPD
NCOR2	65.1757	-0.0224263	0.0891494	-0.251558	0.801383	0.998611	Intermediate Monocyte	PD_GBA1_iPD
UBC	548.952	-0.0343877	0.10011	-0.3435	0.731222	0.998611	Intermediate Monocyte	PD_GBA1_iPD
DHX37	5.02989	-0.382474	0.259918	-1.47152	0.141151	0.998611	Intermediate Monocyte	PD_GBA1_iPD
BRI3BP	11.7006	-0.221945	0.156451	-1.41862	0.156011	0.998611	Intermediate Monocyte	PD_GBA1_iPD
SLC15A4	17.8155	0.171411	0.148591	1.15358	0.248673	0.998611	Intermediate Monocyte	PD_GBA1_iPD
GLT1D1	19.4145	-0.033195	0.153827	-0.215794	0.829148	0.998611	Intermediate Monocyte	PD_GBA1_iPD
STX2	7.63956	0.146917	0.202344	0.726074	0.467793	0.998611	Intermediate Monocyte	PD_GBA1_iPD
RAN	86.8427	-0.0778991	0.0834686	-0.933275	0.350678	0.998611	Intermediate Monocyte	PD_GBA1_iPD
SFSWAP	28.9664	0.0064441	0.110564	0.0582837	0.953523	0.998611	Intermediate Monocyte	PD_GBA1_iPD
MMP17	8.77754	0.0170493	0.207155	0.0823019	0.934407	0.998611	Intermediate Monocyte	PD_GBA1_iPD
ULK1	23.9815	0.0936575	0.229884	0.407411	0.683706	0.998611	Intermediate Monocyte	PD_GBA1_iPD
PUS1	5.66144	-0.427205	0.22723	-1.88005	0.0601011	0.998611	Intermediate Monocyte	PD_GBA1_iPD
EP400	20.6853	-0.0351496	0.128029	-0.274543	0.783667	0.998611	Intermediate Monocyte	PD_GBA1_iPD
DDX51	4.8802	0.035397	0.249816	0.141692	0.887323	0.998611	Intermediate Monocyte	PD_GBA1_iPD
NOC4L	9.00796	-0.0959137	0.199004	-0.481968	0.629829	0.998611	Intermediate Monocyte	PD_GBA1_iPD
FBRSL1	23.494	-0.017189	0.110497	-0.15556	0.87638	0.998611	Intermediate Monocyte	PD_GBA1_iPD
PGAM5	4.42781	0.00851036	0.249426	0.0341198	0.972782	0.998611	Intermediate Monocyte	PD_GBA1_iPD
ANKLE2	21.5333	-0.0448106	0.138184	-0.324282	0.745724	0.998611	Intermediate Monocyte	PD_GBA1_iPD
GOLGA3	11.4949	-0.302913	0.15987	-1.89474	0.0581263	0.998611	Intermediate Monocyte	PD_GBA1_iPD
CHFR	21.8693	-0.00995979	0.117298	-0.0849103	0.932333	0.998611	Intermediate Monocyte	PD_GBA1_iPD
MPHOSPH8	47.1232	0.03883	0.101189	0.383739	0.701172	0.998611	Intermediate Monocyte	PD_GBA1_iPD
PSPC1	23.27	-0.0264161	0.113049	-0.233668	0.815243	0.998611	Intermediate Monocyte	PD_GBA1_iPD
ZMYM5	12.5804	-0.242693	0.168675	-1.43882	0.150201	0.998611	Intermediate Monocyte	PD_GBA1_iPD
ZMYM2	50.8275	0.0602046	0.0977428	0.61595	0.537928	0.998611	Intermediate Monocyte	PD_GBA1_iPD
CRYL1	18.1293	-0.0233173	0.118442	-0.196866	0.843932	0.998611	Intermediate Monocyte	PD_GBA1_iPD
IFT88	10.7828	-0.141429	0.174062	-0.812519	0.416494	0.998611	Intermediate Monocyte	PD_GBA1_iPD
XPO4	17.939	0.0761711	0.142285	0.535344	0.592412	0.998611	Intermediate Monocyte	PD_GBA1_iPD
LATS2	12.0597	-0.214913	0.177942	-1.20777	0.227135	0.998611	Intermediate Monocyte	PD_GBA1_iPD
SAP18	85.2372	-0.0228412	0.0898217	-0.254295	0.799268	0.998611	Intermediate Monocyte	PD_GBA1_iPD
MRPL57	41.3233	-0.0343355	0.122976	-0.279205	0.780088	0.998611	Intermediate Monocyte	PD_GBA1_iPD
ZDHHC20	59.8576	-0.0692444	0.101055	-0.685216	0.493208	0.998611	Intermediate Monocyte	PD_GBA1_iPD
MICU2	35.2941	0.0483664	0.0979927	0.493572	0.621609	0.998611	Intermediate Monocyte	PD_GBA1_iPD
SPATA13	29.0062	0.117073	0.157158	0.744935	0.456311	0.998611	Intermediate Monocyte	PD_GBA1_iPD
PARP4	43.9338	-0.068134	0.0933327	-0.730012	0.465383	0.998611	Intermediate Monocyte	PD_GBA1_iPD
MTMR6	23.6376	0.0626782	0.125232	0.500498	0.616724	0.998611	Intermediate Monocyte	PD_GBA1_iPD
NUP58	21.7544	0.0150136	0.156752	0.0957796	0.923696	0.998611	Intermediate Monocyte	PD_GBA1_iPD
RNF6	10.4968	-0.37312	0.171208	-2.17934	0.0293065	0.998611	Intermediate Monocyte	PD_GBA1_iPD
CDK8	11.7881	0.0614711	0.192115	0.319971	0.74899	0.998611	Intermediate Monocyte	PD_GBA1_iPD
USP12	27.2432	-0.179593	0.193145	-0.929836	0.352456	0.998611	Intermediate Monocyte	PD_GBA1_iPD
GTF3A	56.7741	0.0650429	0.0955674	0.680597	0.496126	0.998611	Intermediate Monocyte	PD_GBA1_iPD
MTIF3	22.4037	0.0254193	0.120979	0.210113	0.83358	0.998611	Intermediate Monocyte	PD_GBA1_iPD
POLR1D	66.7868	0.0266186	0.106513	0.24991	0.802657	0.998611	Intermediate Monocyte	PD_GBA1_iPD
FLT3	3.0256	-0.57458	0.382647	-1.50159	0.133203	0.998611	Intermediate Monocyte	PD_GBA1_iPD
PAN3	82.592	0.0481104	0.0986511	0.487683	0.625775	0.998611	Intermediate Monocyte	PD_GBA1_iPD
POMP	76.9134	0.0297654	0.0768532	0.387301	0.698533	0.998611	Intermediate Monocyte	PD_GBA1_iPD
SLC46A3	6.21224	0.264809	0.222357	1.19092	0.233685	0.998611	Intermediate Monocyte	PD_GBA1_iPD
SLC7A1	6.75657	-0.167648	0.219376	-0.764206	0.444744	0.998611	Intermediate Monocyte	PD_GBA1_iPD
UBL3	27.121	0.0457457	0.120378	0.380016	0.703934	0.998611	Intermediate Monocyte	PD_GBA1_iPD
HMGB1	159.968	0.0248539	0.0734954	0.338169	0.735236	0.998611	Intermediate Monocyte	PD_GBA1_iPD
USPL1	14.911	0.157394	0.151706	1.0375	0.299504	0.998611	Intermediate Monocyte	PD_GBA1_iPD
ALOX5AP	3.43298	0.501179	0.466844	1.07355	0.283026	0.998611	Intermediate Monocyte	PD_GBA1_iPD
HSPH1	17.0023	-0.100396	0.226547	-0.443156	0.657653	0.998611	Intermediate Monocyte	PD_GBA1_iPD
FRY	65.0047	0.0346221	0.134628	0.257169	0.797049	0.998611	Intermediate Monocyte	PD_GBA1_iPD
N4BP2L1	22.0191	0.105136	0.122705	0.856822	0.391543	0.998611	Intermediate Monocyte	PD_GBA1_iPD
N4BP2L2	63.3705	0.0481299	0.0815925	0.589881	0.55527	0.998611	Intermediate Monocyte	PD_GBA1_iPD
PDS5B	28.6152	-0.0703319	0.107204	-0.656055	0.511789	0.998611	Intermediate Monocyte	PD_GBA1_iPD
RFC3	5.50398	-0.0981688	0.214794	-0.457036	0.647645	0.998611	Intermediate Monocyte	PD_GBA1_iPD
SPART	13.386	0.0480797	0.149299	0.322036	0.747425	0.998611	Intermediate Monocyte	PD_GBA1_iPD
ALG5	12.5496	0.199802	0.14851	1.34538	0.178503	0.998611	Intermediate Monocyte	PD_GBA1_iPD
EXOSC8	10.8391	0.332212	0.15858	2.09492	0.0361778	0.998611	Intermediate Monocyte	PD_GBA1_iPD
SUPT20H	15.5035	0.0247404	0.14011	0.176578	0.85984	0.998611	Intermediate Monocyte	PD_GBA1_iPD
UFM1	29.2258	-0.0450497	0.114096	-0.39484	0.692961	0.998611	Intermediate Monocyte	PD_GBA1_iPD
PROSER1	8.10537	0.332433	0.189392	1.75527	0.0792137	0.998611	Intermediate Monocyte	PD_GBA1_iPD
NHLRC3	10.3569	0.404582	0.164246	2.46327	0.0137678	0.998611	Intermediate Monocyte	PD_GBA1_iPD
COG6	5.1744	0.23014	0.240449	0.957124	0.338504	0.998611	Intermediate Monocyte	PD_GBA1_iPD
FOXO1	58.0548	-0.0861546	0.148227	-0.581232	0.561084	0.998611	Intermediate Monocyte	PD_GBA1_iPD
MRPS31	8.03111	0.25314	0.184538	1.37175	0.170141	0.998611	Intermediate Monocyte	PD_GBA1_iPD
ELF1	122.556	0.0607037	0.0768634	0.789761	0.429668	0.998611	Intermediate Monocyte	PD_GBA1_iPD
WBP4	9.20429	0.0791673	0.18738	0.422497	0.672663	0.998611	Intermediate Monocyte	PD_GBA1_iPD
NAA16	12.721	0.0194261	0.191984	0.101186	0.919403	0.998611	Intermediate Monocyte	PD_GBA1_iPD
RGCC	11.7263	-0.345572	0.381943	-0.904773	0.365586	0.998611	Intermediate Monocyte	PD_GBA1_iPD
VWA8	11.9368	-0.260058	0.186952	-1.39105	0.164211	0.998611	Intermediate Monocyte	PD_GBA1_iPD
AKAP11	13.0631	0.208081	0.157077	1.3247	0.18527	0.998611	Intermediate Monocyte	PD_GBA1_iPD
EPSTI1	40.6881	-0.207038	0.190444	-1.08713	0.276978	0.998611	Intermediate Monocyte	PD_GBA1_iPD
DNAJC15	47.8931	-0.0390505	0.137896	-0.283188	0.777033	0.998611	Intermediate Monocyte	PD_GBA1_iPD
CCDC122	4.40117	0.052397	0.275024	0.190518	0.848903	0.998611	Intermediate Monocyte	PD_GBA1_iPD
LACC1	5.77505	-0.0867386	0.224445	-0.386459	0.699157	0.998611	Intermediate Monocyte	PD_GBA1_iPD
TSC22D1	5.10969	0.187286	0.229561	0.815847	0.414588	0.998611	Intermediate Monocyte	PD_GBA1_iPD
GPALPP1	7.48221	0.158267	0.194092	0.815424	0.41483	0.998611	Intermediate Monocyte	PD_GBA1_iPD
GTF2F2	19.4995	-0.0962393	0.135082	-0.71245	0.476186	0.998611	Intermediate Monocyte	PD_GBA1_iPD
TPT1	2061.01	0.0634503	0.0759078	0.835886	0.403219	0.998611	Intermediate Monocyte	PD_GBA1_iPD
COG3	16.3023	0.0336806	0.142681	0.236056	0.813389	0.998611	Intermediate Monocyte	PD_GBA1_iPD
ZC3H13	25.5049	-0.0606037	0.13191	-0.459433	0.645923	0.998611	Intermediate Monocyte	PD_GBA1_iPD
LCP1	403.618	-0.0313881	0.0619604	-0.506583	0.612447	0.998611	Intermediate Monocyte	PD_GBA1_iPD
RUBCNL	5.17867	-0.0586065	0.272854	-0.214791	0.82993	0.998611	Intermediate Monocyte	PD_GBA1_iPD
LRCH1	12.5341	0.108504	0.153289	0.707838	0.479046	0.998611	Intermediate Monocyte	PD_GBA1_iPD
ESD	26.379	0.0796487	0.106165	0.750232	0.453115	0.998611	Intermediate Monocyte	PD_GBA1_iPD
SUCLA2	14.3159	-0.155756	0.151383	-1.02889	0.303533	0.998611	Intermediate Monocyte	PD_GBA1_iPD
NUDT15	5.02063	0.224569	0.241994	0.927991	0.353412	0.998611	Intermediate Monocyte	PD_GBA1_iPD
MED4	23.6383	-0.101756	0.113956	-0.892938	0.37189	0.998611	Intermediate Monocyte	PD_GBA1_iPD
ITM2B	516.809	0.142034	0.0686316	2.06951	0.0384982	0.998611	Intermediate Monocyte	PD_GBA1_iPD
RB1	85.3855	-0.0678637	0.0784637	-0.864906	0.387091	0.998611	Intermediate Monocyte	PD_GBA1_iPD
LPAR6	27.8841	-0.0651915	0.125517	-0.519382	0.603494	0.998611	Intermediate Monocyte	PD_GBA1_iPD
RCBTB2	27.3746	0.027626	0.116028	0.238099	0.811805	0.998611	Intermediate Monocyte	PD_GBA1_iPD
CYSLTR2	10.8171	-0.0411764	0.209407	-0.196634	0.844114	0.998611	Intermediate Monocyte	PD_GBA1_iPD
FNDC3A	32.2571	-0.0804533	0.109439	-0.73514	0.462254	0.998611	Intermediate Monocyte	PD_GBA1_iPD
CDADC1	11.5881	0.116491	0.163618	0.71197	0.476483	0.998611	Intermediate Monocyte	PD_GBA1_iPD
SETDB2	7.7147	-0.075025	0.184439	-0.406775	0.684173	0.998611	Intermediate Monocyte	PD_GBA1_iPD
PHF11	30.814	0.0999036	0.111126	0.899013	0.368646	0.998611	Intermediate Monocyte	PD_GBA1_iPD
RCBTB1	7.59523	0.202524	0.192221	1.0536	0.292067	0.998611	Intermediate Monocyte	PD_GBA1_iPD
ARL11	11.515	0.0398717	0.173472	0.229845	0.818212	0.998611	Intermediate Monocyte	PD_GBA1_iPD
EBPL	10.4802	-0.254815	0.176081	-1.44715	0.147856	0.998611	Intermediate Monocyte	PD_GBA1_iPD
KPNA3	24.2664	0.00180277	0.10964	0.0164426	0.986881	0.998611	Intermediate Monocyte	PD_GBA1_iPD
TRIM13	9.38847	0.16578	0.189369	0.875437	0.381336	0.998611	Intermediate Monocyte	PD_GBA1_iPD
RNASEH2B	24.411	-0.0165052	0.122257	-0.135004	0.892609	0.998611	Intermediate Monocyte	PD_GBA1_iPD
INTS6	15.1089	-0.24029	0.171821	-1.39849	0.161966	0.998611	Intermediate Monocyte	PD_GBA1_iPD
WDFY2	54.4237	0.0135644	0.106731	0.127089	0.89887	0.998611	Intermediate Monocyte	PD_GBA1_iPD
ALG11	4.48521	0.512857	0.27081	1.89379	0.0582525	0.998611	Intermediate Monocyte	PD_GBA1_iPD
NEK3	5.96648	0.113444	0.224281	0.505811	0.612989	0.998611	Intermediate Monocyte	PD_GBA1_iPD
VPS36	33.3085	0.0991676	0.114832	0.863586	0.387816	0.998611	Intermediate Monocyte	PD_GBA1_iPD
CKAP2	11.5946	0.0977269	0.178759	0.546698	0.584587	0.998611	Intermediate Monocyte	PD_GBA1_iPD
SUGT1	23.5147	0.0992336	0.116454	0.852128	0.394143	0.998611	Intermediate Monocyte	PD_GBA1_iPD
TDRD3	8.56603	-0.0935779	0.1789	-0.523073	0.600923	0.998611	Intermediate Monocyte	PD_GBA1_iPD
DACH1	2.76143	0.428051	0.46934	0.912028	0.361754	0.998611	Intermediate Monocyte	PD_GBA1_iPD
MZT1	11.2369	0.229257	0.156981	1.46041	0.144177	0.998611	Intermediate Monocyte	PD_GBA1_iPD
DIS3	12.1784	0.0199335	0.155764	0.127973	0.89817	0.998611	Intermediate Monocyte	PD_GBA1_iPD
PIBF1	17.9168	-0.0105531	0.157913	-0.0668282	0.946718	0.998611	Intermediate Monocyte	PD_GBA1_iPD
KLF12	25.8301	0.0399992	0.174094	0.229756	0.818281	0.998611	Intermediate Monocyte	PD_GBA1_iPD
TBC1D4	6.02034	-0.499626	0.268637	-1.85985	0.0629061	0.998611	Intermediate Monocyte	PD_GBA1_iPD
COMMD6	161.806	0.110967	0.104851	1.05834	0.289902	0.998611	Intermediate Monocyte	PD_GBA1_iPD
UCHL3	20.0445	-0.0876458	0.122088	-0.71789	0.472825	0.998611	Intermediate Monocyte	PD_GBA1_iPD
KCTD12	42.8267	-0.0567326	0.114064	-0.497377	0.618923	0.998611	Intermediate Monocyte	PD_GBA1_iPD
CLN5	8.02044	0.228194	0.174932	1.30447	0.192073	0.998611	Intermediate Monocyte	PD_GBA1_iPD
FBXL3	16.2923	0.21186	0.136701	1.54981	0.121188	0.998611	Intermediate Monocyte	PD_GBA1_iPD
MYCBP2	90.1059	-0.00650951	0.0795397	-0.0818399	0.934774	0.998611	Intermediate Monocyte	PD_GBA1_iPD
RBM26	26.4975	0.0863699	0.114819	0.752228	0.451914	0.998611	Intermediate Monocyte	PD_GBA1_iPD
ABCC4	6.31804	-0.24651	0.234762	-1.05004	0.293699	0.998611	Intermediate Monocyte	PD_GBA1_iPD
DNAJC3	41.3033	0.0984773	0.100997	0.975053	0.329534	0.998611	Intermediate Monocyte	PD_GBA1_iPD
UGGT2	10.5913	0.163594	0.188483	0.86795	0.385422	0.998611	Intermediate Monocyte	PD_GBA1_iPD
MBNL2	25.1506	0.32917	0.158763	2.07335	0.03814	0.998611	Intermediate Monocyte	PD_GBA1_iPD
RAP2A	11.7324	0.0292803	0.170644	0.171587	0.863762	0.998611	Intermediate Monocyte	PD_GBA1_iPD
IPO5	14.8855	-0.0798822	0.140906	-0.566919	0.570769	0.998611	Intermediate Monocyte	PD_GBA1_iPD
STK24	65.475	-0.0640604	0.0699145	-0.916267	0.359527	0.998611	Intermediate Monocyte	PD_GBA1_iPD
UBAC2	56.6875	-0.0679072	0.0859893	-0.789717	0.429693	0.998611	Intermediate Monocyte	PD_GBA1_iPD
GPR183	8.96269	-0.0274912	0.404461	-0.06797	0.94581	0.998611	Intermediate Monocyte	PD_GBA1_iPD
TM9SF2	65.9328	0.0977133	0.086112	1.13472	0.256491	0.998611	Intermediate Monocyte	PD_GBA1_iPD
CLYBL	5.24212	-0.438086	0.223653	-1.95878	0.0501391	0.998611	Intermediate Monocyte	PD_GBA1_iPD
PCCA	24.4162	-0.0694148	0.159305	-0.435734	0.663029	0.998611	Intermediate Monocyte	PD_GBA1_iPD
GGACT	4.23475	0.354021	0.2672	1.32493	0.185195	0.998611	Intermediate Monocyte	PD_GBA1_iPD
TMTC4	5.24399	0.275016	0.256672	1.07147	0.283958	0.998611	Intermediate Monocyte	PD_GBA1_iPD
TPP2	29.65	-0.0434508	0.113532	-0.382718	0.701929	0.998611	Intermediate Monocyte	PD_GBA1_iPD
ERCC5	26.0063	0.0956802	0.102846	0.930328	0.352201	0.998611	Intermediate Monocyte	PD_GBA1_iPD
ARGLU1	78.2257	-0.044044	0.0775769	-0.567746	0.570208	0.998611	Intermediate Monocyte	PD_GBA1_iPD
ABHD13	10.6251	0.128214	0.165414	0.77511	0.438275	0.998611	Intermediate Monocyte	PD_GBA1_iPD
TNFSF13B	94.5694	-0.00545286	0.097649	-0.0558415	0.955468	0.998611	Intermediate Monocyte	PD_GBA1_iPD
IRS2	19.5376	0.288155	0.227465	1.26681	0.205222	0.998611	Intermediate Monocyte	PD_GBA1_iPD
RAB20	23.7086	-0.0539475	0.241404	-0.223474	0.823167	0.998611	Intermediate Monocyte	PD_GBA1_iPD
NAXD	4.62836	-0.153357	0.263327	-0.582383	0.560308	0.998611	Intermediate Monocyte	PD_GBA1_iPD
CARS2	33.1148	0.149664	0.117917	1.26924	0.204356	0.998611	Intermediate Monocyte	PD_GBA1_iPD
ING1	17.6838	0.126744	0.169534	0.747599	0.454702	0.998611	Intermediate Monocyte	PD_GBA1_iPD
ANKRD10	24.8791	0.149857	0.121197	1.23647	0.216282	0.998611	Intermediate Monocyte	PD_GBA1_iPD
ARHGEF7	18.6655	0.120933	0.130083	0.929661	0.352546	0.998611	Intermediate Monocyte	PD_GBA1_iPD
TUBGCP3	19.3353	0.12163	0.134506	0.904273	0.36585	0.998611	Intermediate Monocyte	PD_GBA1_iPD
ATP11A	54.89	0.0498384	0.110996	0.449011	0.653424	0.998611	Intermediate Monocyte	PD_GBA1_iPD
PCID2	8.28242	0.401212	0.20267	1.97963	0.0477447	0.998611	Intermediate Monocyte	PD_GBA1_iPD
CUL4A	33.2199	0.0308544	0.104478	0.29532	0.76775	0.998611	Intermediate Monocyte	PD_GBA1_iPD
LAMP1	39.2875	0.101807	0.0998862	1.01923	0.308093	0.998611	Intermediate Monocyte	PD_GBA1_iPD
DCUN1D2	5.19576	-0.111604	0.246054	-0.453575	0.650134	0.998611	Intermediate Monocyte	PD_GBA1_iPD
TMCO3	13.8073	-0.150683	0.173966	-0.866167	0.386398	0.998611	Intermediate Monocyte	PD_GBA1_iPD
TFDP1	17.8659	0.0295871	0.125815	0.235163	0.814082	0.998611	Intermediate Monocyte	PD_GBA1_iPD
RASA3	42.4967	-0.225516	0.110894	-2.03362	0.0419903	0.998611	Intermediate Monocyte	PD_GBA1_iPD
CDC16	13.1654	0.321319	0.155952	2.06037	0.0393629	0.998611	Intermediate Monocyte	PD_GBA1_iPD
UPF3A	16.1647	0.255779	0.15285	1.67339	0.0942501	0.998611	Intermediate Monocyte	PD_GBA1_iPD
CHAMP1	6.564	-0.00092787	0.227183	-0.00408425	0.996741	0.999293	Intermediate Monocyte	PD_GBA1_iPD
TEP1	16.2862	-0.0531818	0.137967	-0.385468	0.699891	0.998611	Intermediate Monocyte	PD_GBA1_iPD
OSGEP	16.7671	-0.19123	0.127507	-1.49976	0.133676	0.998611	Intermediate Monocyte	PD_GBA1_iPD
APEX1	33.7811	-0.0121153	0.114862	-0.105477	0.915998	0.998611	Intermediate Monocyte	PD_GBA1_iPD
PIP4P1	12.3278	0.0298062	0.159692	0.186648	0.851936	0.998611	Intermediate Monocyte	PD_GBA1_iPD
PNP	12.3613	-0.149442	0.19862	-0.752402	0.451809	0.998611	Intermediate Monocyte	PD_GBA1_iPD
RNASE6	13.3042	-0.028706	0.191425	-0.14996	0.880797	0.998611	Intermediate Monocyte	PD_GBA1_iPD
METTL17	8.59048	-0.0197828	0.187247	-0.105651	0.915859	0.998611	Intermediate Monocyte	PD_GBA1_iPD
ARHGEF40	20.9311	-0.0957907	0.160084	-0.598379	0.549587	0.998611	Intermediate Monocyte	PD_GBA1_iPD
HNRNPC	117.6	0.0227575	0.068041	0.334468	0.738026	0.998611	Intermediate Monocyte	PD_GBA1_iPD
SUPT16H	23.0232	-0.0588247	0.117673	-0.499901	0.617145	0.998611	Intermediate Monocyte	PD_GBA1_iPD
CHD8	22.8389	-0.105972	0.131082	-0.808437	0.418839	0.998611	Intermediate Monocyte	PD_GBA1_iPD
RAB2B	4.86563	0.0629369	0.23769	0.264786	0.791174	0.998611	Intermediate Monocyte	PD_GBA1_iPD
TOX4	30.1353	0.141294	0.102042	1.38466	0.166156	0.998611	Intermediate Monocyte	PD_GBA1_iPD
METTL3	7.26837	0.298136	0.183395	1.62565	0.104025	0.998611	Intermediate Monocyte	PD_GBA1_iPD
DAD1	49.5167	0.0330555	0.113232	0.291926	0.770343	0.998611	Intermediate Monocyte	PD_GBA1_iPD
OXA1L	64.9705	0.144492	0.0958416	1.50762	0.131652	0.998611	Intermediate Monocyte	PD_GBA1_iPD
SLC7A7	120.556	0.100544	0.0920813	1.0919	0.274876	0.998611	Intermediate Monocyte	PD_GBA1_iPD
MRPL52	42.6003	-0.0859109	0.128443	-0.668867	0.503581	0.998611	Intermediate Monocyte	PD_GBA1_iPD
LRP10	22.9022	-0.169286	0.118155	-1.43274	0.151931	0.998611	Intermediate Monocyte	PD_GBA1_iPD
RBM23	22.3166	-0.0749427	0.123485	-0.606899	0.543918	0.998611	Intermediate Monocyte	PD_GBA1_iPD
HAUS4	17.5211	0.363918	0.126612	2.87427	0.00404963	0.998611	Intermediate Monocyte	PD_GBA1_iPD
PSMB5	12.6506	0.0518493	0.164919	0.314393	0.753223	0.998611	Intermediate Monocyte	PD_GBA1_iPD
ACIN1	39.9911	-0.135062	0.104351	-1.29431	0.195557	0.998611	Intermediate Monocyte	PD_GBA1_iPD
PPP1R3E	4.41306	0.136703	0.263327	0.519137	0.603665	0.998611	Intermediate Monocyte	PD_GBA1_iPD
PABPN1	82.4762	0.00418851	0.0744176	0.0562839	0.955116	0.998611	Intermediate Monocyte	PD_GBA1_iPD
NGDN	13.3257	-0.0533603	0.15495	-0.34437	0.730568	0.998611	Intermediate Monocyte	PD_GBA1_iPD
AP1G2	15.6038	0.075772	0.144198	0.525473	0.599254	0.998611	Intermediate Monocyte	PD_GBA1_iPD
DHRS4	35.9085	-0.0179933	0.104801	-0.17169	0.863681	0.998611	Intermediate Monocyte	PD_GBA1_iPD
DHRS4L2	10.806	-0.210788	0.207221	-1.01721	0.309051	0.998611	Intermediate Monocyte	PD_GBA1_iPD
PCK2	14.8356	-0.168798	0.15631	-1.07989	0.280189	0.998611	Intermediate Monocyte	PD_GBA1_iPD
DCAF11	15.1506	0.0682985	0.139732	0.488783	0.624995	0.998611	Intermediate Monocyte	PD_GBA1_iPD
PSME1	244.173	-0.0512658	0.0773359	-0.662899	0.507395	0.998611	Intermediate Monocyte	PD_GBA1_iPD
PSME2	282.52	-0.10248	0.105674	-0.969775	0.332159	0.998611	Intermediate Monocyte	PD_GBA1_iPD
RNF31	14.177	-0.0262956	0.141127	-0.186326	0.852189	0.998611	Intermediate Monocyte	PD_GBA1_iPD
IRF9	40.3796	-0.0386526	0.0991177	-0.389966	0.696561	0.998611	Intermediate Monocyte	PD_GBA1_iPD
REC8	7.04477	-0.087489	0.235722	-0.371153	0.710524	0.998611	Intermediate Monocyte	PD_GBA1_iPD
TM9SF1	7.63025	0.020191	0.200986	0.10046	0.919979	0.998611	Intermediate Monocyte	PD_GBA1_iPD
CHMP4A	41.6497	0.0635958	0.0885888	0.717876	0.472834	0.998611	Intermediate Monocyte	PD_GBA1_iPD
MDP1	9.0374	0.1953	0.175297	1.11411	0.265233	0.998611	Intermediate Monocyte	PD_GBA1_iPD
NEDD8	85.9976	-0.00374091	0.10258	-0.0364683	0.970909	0.998611	Intermediate Monocyte	PD_GBA1_iPD
GMPR2	17.6099	0.0533934	0.137603	0.388026	0.697997	0.998611	Intermediate Monocyte	PD_GBA1_iPD
TINF2	18.4918	-0.0887483	0.138102	-0.642628	0.520466	0.998611	Intermediate Monocyte	PD_GBA1_iPD
RABGGTA	16.1294	-0.0469224	0.14437	-0.325015	0.74517	0.998611	Intermediate Monocyte	PD_GBA1_iPD
DHRS1	8.67144	-0.221368	0.178337	-1.24129	0.214498	0.998611	Intermediate Monocyte	PD_GBA1_iPD
NOP9	5.88751	-0.0676016	0.223803	-0.302058	0.762608	0.998611	Intermediate Monocyte	PD_GBA1_iPD
CIDEB	11.4133	0.0814024	0.175415	0.464056	0.642607	0.998611	Intermediate Monocyte	PD_GBA1_iPD
LTB4R	5.38272	0.256263	0.24597	1.04185	0.297482	0.998611	Intermediate Monocyte	PD_GBA1_iPD
RIPK3	6.1678	-0.110954	0.203398	-0.5455	0.58541	0.998611	Intermediate Monocyte	PD_GBA1_iPD
KHNYN	11.2849	-0.107337	0.162456	-0.660713	0.508796	0.998611	Intermediate Monocyte	PD_GBA1_iPD
SDR39U1	14.1451	-0.064406	0.143594	-0.448528	0.653772	0.998611	Intermediate Monocyte	PD_GBA1_iPD
GZMH	5.49909	-0.689672	0.686117	-1.00518	0.31481	0.998611	Intermediate Monocyte	PD_GBA1_iPD
GZMB	6.79924	0.0638745	0.749568	0.0852151	0.93209	0.998611	Intermediate Monocyte	PD_GBA1_iPD
G2E3	13.4161	0.0265399	0.144888	0.183175	0.85466	0.998611	Intermediate Monocyte	PD_GBA1_iPD
SCFD1	40.9928	-0.062562	0.101127	-0.61865	0.536147	0.998611	Intermediate Monocyte	PD_GBA1_iPD
STRN3	19.67	-0.126044	0.140943	-0.894295	0.371164	0.998611	Intermediate Monocyte	PD_GBA1_iPD
AP4S1	4.66971	-0.00623049	0.23777	-0.0262039	0.979095	0.998611	Intermediate Monocyte	PD_GBA1_iPD
HECTD1	36.3126	-0.0256647	0.095478	-0.268802	0.788082	0.998611	Intermediate Monocyte	PD_GBA1_iPD
HEATR5A	11.0599	0.0273421	0.166726	0.163994	0.869736	0.998611	Intermediate Monocyte	PD_GBA1_iPD
NUBPL	5.48089	-0.460871	0.229861	-2.005	0.0449629	0.998611	Intermediate Monocyte	PD_GBA1_iPD
ARHGAP5	6.68936	-0.131006	0.217336	-0.602782	0.546654	0.998611	Intermediate Monocyte	PD_GBA1_iPD
SPTSSA	16.1904	-0.115916	0.134757	-0.860185	0.389687	0.998611	Intermediate Monocyte	PD_GBA1_iPD
EAPP	33.1412	0.0209551	0.103005	0.203438	0.838793	0.998611	Intermediate Monocyte	PD_GBA1_iPD
SNX6	67.3066	-0.00138315	0.0810411	-0.0170672	0.986383	0.998611	Intermediate Monocyte	PD_GBA1_iPD
CFL2	3.51463	0.33078	0.322415	1.02594	0.304918	0.998611	Intermediate Monocyte	PD_GBA1_iPD
BAZ1A	63.4638	-0.0125216	0.0870467	-0.143849	0.88562	0.998611	Intermediate Monocyte	PD_GBA1_iPD
SRP54	18.938	0.155947	0.139802	1.11549	0.264642	0.998611	Intermediate Monocyte	PD_GBA1_iPD
FAM177A1	20.0193	0.115415	0.128165	0.900515	0.367846	0.998611	Intermediate Monocyte	PD_GBA1_iPD
PPP2R3C	22.3769	0.0176855	0.122217	0.144706	0.884943	0.998611	Intermediate Monocyte	PD_GBA1_iPD
PSMA6	74.0743	-0.0180856	0.0809354	-0.223457	0.823179	0.998611	Intermediate Monocyte	PD_GBA1_iPD
NFKBIA	345.854	-0.0186728	0.212447	-0.0878939	0.929961	0.998611	Intermediate Monocyte	PD_GBA1_iPD
RALGAPA1	17.6327	-0.11665	0.153867	-0.758122	0.448378	0.998611	Intermediate Monocyte	PD_GBA1_iPD
MBIP	4.86252	0.375061	0.277855	1.34984	0.177067	0.998611	Intermediate Monocyte	PD_GBA1_iPD
SEC23A	12.5069	-0.0460395	0.15193	-0.303032	0.761866	0.998611	Intermediate Monocyte	PD_GBA1_iPD
TRAPPC6B	6.29839	0.113665	0.20641	0.550678	0.581855	0.998611	Intermediate Monocyte	PD_GBA1_iPD
PNN	48.1669	0.0465428	0.101054	0.460573	0.645105	0.998611	Intermediate Monocyte	PD_GBA1_iPD
MIA2	20.8858	0.0128307	0.119854	0.107053	0.914747	0.998611	Intermediate Monocyte	PD_GBA1_iPD
FBXO33	27.8077	-0.0765145	0.121717	-0.628628	0.529592	0.998611	Intermediate Monocyte	PD_GBA1_iPD
KLHL28	10.6342	0.187384	0.163165	1.14843	0.250791	0.998611	Intermediate Monocyte	PD_GBA1_iPD
TOGARAM1	7.36871	-0.15246	0.193663	-0.787243	0.43114	0.998611	Intermediate Monocyte	PD_GBA1_iPD
PRPF39	6.13403	0.220091	0.209752	1.04929	0.294043	0.998611	Intermediate Monocyte	PD_GBA1_iPD
FKBP3	15.0336	0.230302	0.143595	1.60383	0.108753	0.998611	Intermediate Monocyte	PD_GBA1_iPD
MIS18BP1	91.7577	0.111866	0.0867447	1.2896	0.19719	0.998611	Intermediate Monocyte	PD_GBA1_iPD
LRR1	7.50835	0.22908	0.183949	1.24535	0.213004	0.998611	Intermediate Monocyte	PD_GBA1_iPD
MGAT2	6.80601	-0.155961	0.21589	-0.722411	0.470042	0.998611	Intermediate Monocyte	PD_GBA1_iPD
DNAAF2	7.38906	0.108774	0.219769	0.49495	0.620636	0.998611	Intermediate Monocyte	PD_GBA1_iPD
KLHDC2	11.8165	-0.330385	0.156309	-2.11366	0.034544	0.998611	Intermediate Monocyte	PD_GBA1_iPD
NEMF	39.7572	-0.083705	0.104744	-0.799136	0.424212	0.998611	Intermediate Monocyte	PD_GBA1_iPD
ARF6	81.2078	-0.00779378	0.0848437	-0.0918604	0.926809	0.998611	Intermediate Monocyte	PD_GBA1_iPD
VCPKMT	6.77541	0.00866954	0.205806	0.0421248	0.966399	0.998611	Intermediate Monocyte	PD_GBA1_iPD
SOS2	47.2759	0.113204	0.0921302	1.22874	0.219169	0.998611	Intermediate Monocyte	PD_GBA1_iPD
DMAC2L	14.7353	-0.115184	0.159623	-0.721602	0.470539	0.998611	Intermediate Monocyte	PD_GBA1_iPD
MAP4K5	23.4732	0.208262	0.134177	1.55214	0.120629	0.998611	Intermediate Monocyte	PD_GBA1_iPD
NIN	60.2302	0.0305056	0.0863231	0.353388	0.723797	0.998611	Intermediate Monocyte	PD_GBA1_iPD
PYGL	29.7225	0.1888	0.114573	1.64785	0.0993833	0.998611	Intermediate Monocyte	PD_GBA1_iPD
TMX1	25.1438	0.229242	0.107124	2.13996	0.0323576	0.998611	Intermediate Monocyte	PD_GBA1_iPD
GNG2	87.5963	0.171602	0.118068	1.45342	0.146106	0.998611	Intermediate Monocyte	PD_GBA1_iPD
RTRAF	58.5652	0.0757422	0.0910185	0.832162	0.405317	0.998611	Intermediate Monocyte	PD_GBA1_iPD
PTGER2	27.4524	0.0907052	0.157917	0.574387	0.565706	0.998611	Intermediate Monocyte	PD_GBA1_iPD
TXNDC16	7.51017	0.345963	0.191681	1.80489	0.0710919	0.998611	Intermediate Monocyte	PD_GBA1_iPD
ERO1A	18.4973	0.00504153	0.135753	0.0371375	0.970375	0.998611	Intermediate Monocyte	PD_GBA1_iPD
PSMC6	20.0224	-0.0372403	0.118195	-0.315075	0.752704	0.998611	Intermediate Monocyte	PD_GBA1_iPD
STYX	10.7162	0.117915	0.176512	0.668025	0.504118	0.998611	Intermediate Monocyte	PD_GBA1_iPD
DDHD1	33.6562	-0.00836242	0.135054	-0.0619193	0.950627	0.998611	Intermediate Monocyte	PD_GBA1_iPD
CNIH1	27.5554	-0.102443	0.110418	-0.927776	0.353524	0.998611	Intermediate Monocyte	PD_GBA1_iPD
GMFB	12.8077	0.14875	0.159984	0.929775	0.352488	0.998611	Intermediate Monocyte	PD_GBA1_iPD
CGRRF1	5.56462	-0.350934	0.231394	-1.51661	0.129366	0.998611	Intermediate Monocyte	PD_GBA1_iPD
SAMD4A	16.1631	-0.137828	0.165508	-0.832761	0.40498	0.998611	Intermediate Monocyte	PD_GBA1_iPD
GCH1	63.4995	0.0119985	0.115079	0.104264	0.91696	0.998611	Intermediate Monocyte	PD_GBA1_iPD
SOCS4	5.96992	-0.460624	0.206303	-2.23275	0.0255653	0.998611	Intermediate Monocyte	PD_GBA1_iPD
MAPK1IP1L	40.5689	0.155427	0.10683	1.4549	0.145698	0.998611	Intermediate Monocyte	PD_GBA1_iPD
LGALS3	241.375	-0.0901151	0.0925314	-0.973887	0.330112	0.998611	Intermediate Monocyte	PD_GBA1_iPD
FBXO34	30.8063	-0.112689	0.128717	-0.875481	0.381312	0.998611	Intermediate Monocyte	PD_GBA1_iPD
ATG14	11.9972	0.0265855	0.172005	0.154562	0.877166	0.998611	Intermediate Monocyte	PD_GBA1_iPD
KTN1	51.8457	-0.0278033	0.0990973	-0.280565	0.779044	0.998611	Intermediate Monocyte	PD_GBA1_iPD
PELI2	36.9616	0.090182	0.118709	0.759688	0.447441	0.998611	Intermediate Monocyte	PD_GBA1_iPD
TMEM260	7.37891	7.80187e-05	0.202784	0.000384739	0.999693	0.999693	Intermediate Monocyte	PD_GBA1_iPD
EXOC5	12.3518	0.101159	0.157447	0.642497	0.52055	0.998611	Intermediate Monocyte	PD_GBA1_iPD
AP5M1	6.87624	0.092481	0.187639	0.492868	0.622106	0.998611	Intermediate Monocyte	PD_GBA1_iPD
ARMH4	4.46167	0.405797	0.259194	1.56561	0.11744	0.998611	Intermediate Monocyte	PD_GBA1_iPD
ACTR10	21.7347	0.0298963	0.112438	0.265891	0.790323	0.998611	Intermediate Monocyte	PD_GBA1_iPD
PSMA3	28.3205	0.0517872	0.101522	0.510109	0.609975	0.998611	Intermediate Monocyte	PD_GBA1_iPD
ARID4A	35.1295	0.190882	0.124141	1.53763	0.12414	0.998611	Intermediate Monocyte	PD_GBA1_iPD
TIMM9	9.84372	-0.0377438	0.1678	-0.224933	0.822031	0.998611	Intermediate Monocyte	PD_GBA1_iPD
KIAA0586	6.0009	0.32229	0.23891	1.349	0.177336	0.998611	Intermediate Monocyte	PD_GBA1_iPD
DAAM1	5.3006	-0.341082	0.255355	-1.33572	0.181641	0.998611	Intermediate Monocyte	PD_GBA1_iPD
JKAMP	16.8262	0.122297	0.125856	0.971721	0.331189	0.998611	Intermediate Monocyte	PD_GBA1_iPD
RTN1	46.5271	-0.170242	0.202865	-0.839188	0.401364	0.998611	Intermediate Monocyte	PD_GBA1_iPD
PCNX4	12.4123	-0.0382695	0.174146	-0.219755	0.826062	0.998611	Intermediate Monocyte	PD_GBA1_iPD
DHRS7	34.3119	0.0497874	0.116925	0.425807	0.670249	0.998611	Intermediate Monocyte	PD_GBA1_iPD
PPM1A	19.2144	0.190593	0.153156	1.24444	0.213338	0.998611	Intermediate Monocyte	PD_GBA1_iPD
MNAT1	9.09549	-0.117672	0.184411	-0.638098	0.52341	0.998611	Intermediate Monocyte	PD_GBA1_iPD
SLC38A6	7.17995	0.311713	0.192943	1.61557	0.106187	0.998611	Intermediate Monocyte	PD_GBA1_iPD
PRKCH	14.8952	-0.175496	0.349349	-0.502352	0.61542	0.998611	Intermediate Monocyte	PD_GBA1_iPD
HIF1A	92.0301	-0.014607	0.173689	-0.0840987	0.932978	0.998611	Intermediate Monocyte	PD_GBA1_iPD
PPP2R5E	31.0876	-0.260982	0.0937989	-2.78236	0.00539657	0.998611	Intermediate Monocyte	PD_GBA1_iPD
SGPP1	12.7053	-0.0390137	0.180071	-0.216657	0.828476	0.998611	Intermediate Monocyte	PD_GBA1_iPD
SYNE2	9.44722	-0.131796	0.465578	-0.283081	0.777115	0.998611	Intermediate Monocyte	PD_GBA1_iPD
MTHFD1	6.64181	-0.108158	0.204231	-0.529587	0.596398	0.998611	Intermediate Monocyte	PD_GBA1_iPD
ZBTB25	5.41379	0.0549325	0.249173	0.22046	0.825513	0.998611	Intermediate Monocyte	PD_GBA1_iPD
ZBTB1	29.0566	0.16569	0.128823	1.28618	0.19838	0.998611	Intermediate Monocyte	PD_GBA1_iPD
PLEKHG3	4.65221	-0.297763	0.302685	-0.983736	0.325245	0.998611	Intermediate Monocyte	PD_GBA1_iPD
CHURC1	49.3199	0.0728088	0.0879341	0.827993	0.407674	0.998611	Intermediate Monocyte	PD_GBA1_iPD
MAX	38.1159	-0.0183459	0.100574	-0.182413	0.855259	0.998611	Intermediate Monocyte	PD_GBA1_iPD
FUT8	4.53234	0.114197	0.26175	0.436282	0.662632	0.998611	Intermediate Monocyte	PD_GBA1_iPD
GPHN	14.4619	0.12618	0.181329	0.69586	0.486517	0.998611	Intermediate Monocyte	PD_GBA1_iPD
MPP5	5.80313	-0.158697	0.251968	-0.629832	0.528805	0.998611	Intermediate Monocyte	PD_GBA1_iPD
ATP6V1D	17.3203	0.0177834	0.130509	0.136262	0.891614	0.998611	Intermediate Monocyte	PD_GBA1_iPD
EIF2S1	15.593	-0.0586377	0.155929	-0.376054	0.706876	0.998611	Intermediate Monocyte	PD_GBA1_iPD
TMEM229B	4.35938	0.00944579	0.302379	0.0312382	0.97508	0.998611	Intermediate Monocyte	PD_GBA1_iPD
PIGH	7.15593	-0.0448895	0.191368	-0.234571	0.814541	0.998611	Intermediate Monocyte	PD_GBA1_iPD
VTI1B	39.6449	0.0941185	0.0873263	1.07778	0.281132	0.998611	Intermediate Monocyte	PD_GBA1_iPD
RDH11	10.3405	-0.00047281	0.183583	-0.00257546	0.997945	0.999293	Intermediate Monocyte	PD_GBA1_iPD
ZFYVE26	7.93751	-0.06331	0.191753	-0.330164	0.741276	0.998611	Intermediate Monocyte	PD_GBA1_iPD
RAD51B	29.7227	0.0491951	0.14448	0.340497	0.733482	0.998611	Intermediate Monocyte	PD_GBA1_iPD
ZFP36L1	169.633	-0.186443	0.111007	-1.67956	0.0930435	0.998611	Intermediate Monocyte	PD_GBA1_iPD
ACTN1	17.6827	-0.209872	0.162203	-1.29388	0.195706	0.998611	Intermediate Monocyte	PD_GBA1_iPD
DCAF5	29.1963	0.0533232	0.110414	0.482937	0.629141	0.998611	Intermediate Monocyte	PD_GBA1_iPD
ERH	57.2192	0.00274696	0.0962736	0.0285328	0.977237	0.998611	Intermediate Monocyte	PD_GBA1_iPD
SLC39A9	8.94571	-0.00347489	0.178215	-0.0194983	0.984444	0.998611	Intermediate Monocyte	PD_GBA1_iPD
SUSD6	39.1288	-0.0918773	0.101276	-0.907198	0.364302	0.998611	Intermediate Monocyte	PD_GBA1_iPD
SRSF5	163.851	0.000352221	0.0664908	0.00529729	0.995773	0.999293	Intermediate Monocyte	PD_GBA1_iPD
COX16	33.0275	0.00504945	0.106349	0.0474802	0.96213	0.998611	Intermediate Monocyte	PD_GBA1_iPD
SYNJ2BP	6.88486	-0.465266	0.199811	-2.32853	0.0198842	0.998611	Intermediate Monocyte	PD_GBA1_iPD
MED6	8.17003	-0.0342649	0.176316	-0.194338	0.845912	0.998611	Intermediate Monocyte	PD_GBA1_iPD
TTC9	5.44496	0.130298	0.320926	0.406005	0.684739	0.998611	Intermediate Monocyte	PD_GBA1_iPD
PCNX1	31.2316	-0.1058	0.135091	-0.783174	0.433525	0.998611	Intermediate Monocyte	PD_GBA1_iPD
SIPA1L1	141.711	0.145855	0.124272	1.17368	0.240524	0.998611	Intermediate Monocyte	PD_GBA1_iPD
RBM25	65.0364	-0.0587656	0.0758079	-0.775192	0.438226	0.998611	Intermediate Monocyte	PD_GBA1_iPD
PSEN1	53.7422	-0.139582	0.0960428	-1.45333	0.146131	0.998611	Intermediate Monocyte	PD_GBA1_iPD
NUMB	91.5614	-0.0487519	0.0799627	-0.609684	0.542071	0.998611	Intermediate Monocyte	PD_GBA1_iPD
ELMSAN1	29.69	-0.0389056	0.147081	-0.264518	0.791381	0.998611	Intermediate Monocyte	PD_GBA1_iPD
ZNF410	12.7348	0.0494008	0.155046	0.318619	0.750015	0.998611	Intermediate Monocyte	PD_GBA1_iPD
LIN52	4.63982	-0.274693	0.255737	-1.07412	0.282768	0.998611	Intermediate Monocyte	PD_GBA1_iPD
ABCD4	5.10465	0.308716	0.219557	1.40609	0.159698	0.998611	Intermediate Monocyte	PD_GBA1_iPD
NPC2	414.693	0.118546	0.0638728	1.85597	0.0634572	0.998611	Intermediate Monocyte	PD_GBA1_iPD
ISCA2	11.6529	0.19888	0.156865	1.26785	0.204853	0.998611	Intermediate Monocyte	PD_GBA1_iPD
AREL1	12.7112	-0.0214283	0.152654	-0.140371	0.888367	0.998611	Intermediate Monocyte	PD_GBA1_iPD
FCF1	6.09532	-0.0819199	0.231663	-0.353617	0.723626	0.998611	Intermediate Monocyte	PD_GBA1_iPD
YLPM1	19.1678	0.135341	0.131452	1.02959	0.303205	0.998611	Intermediate Monocyte	PD_GBA1_iPD
DLST	17.4025	0.00518956	0.128503	0.0403846	0.967787	0.998611	Intermediate Monocyte	PD_GBA1_iPD
EIF2B2	7.1443	-0.113886	0.19524	-0.583311	0.559684	0.998611	Intermediate Monocyte	PD_GBA1_iPD
NEK9	16.5898	0.14205	0.135591	1.04763	0.294809	0.998611	Intermediate Monocyte	PD_GBA1_iPD
TMED10	42.1097	0.185045	0.0918448	2.01476	0.0439297	0.998611	Intermediate Monocyte	PD_GBA1_iPD
FOS	1044.83	-0.212085	0.204571	-1.03673	0.299863	0.998611	Intermediate Monocyte	PD_GBA1_iPD
JDP2	66.303	0.080287	0.135124	0.594175	0.552395	0.998611	Intermediate Monocyte	PD_GBA1_iPD
FLVCR2	16.7434	0.273474	0.18542	1.47489	0.140243	0.998611	Intermediate Monocyte	PD_GBA1_iPD
TTLL5	7.23207	-0.130836	0.192541	-0.679524	0.496806	0.998611	Intermediate Monocyte	PD_GBA1_iPD
IFT43	6.29735	-0.333633	0.206532	-1.6154	0.106223	0.998611	Intermediate Monocyte	PD_GBA1_iPD
GPATCH2L	18.5829	0.0235943	0.146612	0.16093	0.872149	0.998611	Intermediate Monocyte	PD_GBA1_iPD
VASH1	14.3647	-0.141599	0.191165	-0.740714	0.458867	0.998611	Intermediate Monocyte	PD_GBA1_iPD
ANGEL1	8.58836	0.186963	0.201533	0.927709	0.353559	0.998611	Intermediate Monocyte	PD_GBA1_iPD
IRF2BPL	14.4046	0.0982098	0.220876	0.444638	0.656581	0.998611	Intermediate Monocyte	PD_GBA1_iPD
TMEM63C	4.00658	-0.452252	0.354177	-1.27691	0.201635	0.998611	Intermediate Monocyte	PD_GBA1_iPD
GSTZ1	6.80397	0.0407137	0.208298	0.195459	0.845034	0.998611	Intermediate Monocyte	PD_GBA1_iPD
TMED8	9.79778	-0.22994	0.186666	-1.23183	0.218012	0.998611	Intermediate Monocyte	PD_GBA1_iPD
VIPAS39	5.85446	0.198791	0.212457	0.935673	0.349441	0.998611	Intermediate Monocyte	PD_GBA1_iPD
AHSA1	17.8836	-0.185486	0.137746	-1.34658	0.178116	0.998611	Intermediate Monocyte	PD_GBA1_iPD
SPTLC2	48.2927	0.11726	0.0955729	1.22692	0.219853	0.998611	Intermediate Monocyte	PD_GBA1_iPD
ALKBH1	4.85815	0.515175	0.243851	2.11266	0.0346298	0.998611	Intermediate Monocyte	PD_GBA1_iPD
SLIRP	43.1655	0.116641	0.132635	0.879409	0.37918	0.998611	Intermediate Monocyte	PD_GBA1_iPD
SNW1	28.0957	0.153826	0.097873	1.57169	0.116022	0.998611	Intermediate Monocyte	PD_GBA1_iPD
CEP128	3.91663	-0.463871	0.335699	-1.38181	0.167031	0.998611	Intermediate Monocyte	PD_GBA1_iPD
GTF2A1	8.88235	-0.110171	0.187825	-0.586562	0.557498	0.998611	Intermediate Monocyte	PD_GBA1_iPD
SEL1L	26.3202	0.0352815	0.109089	0.323419	0.746378	0.998611	Intermediate Monocyte	PD_GBA1_iPD
GALC	10.5782	0.143884	0.168335	0.854749	0.39269	0.998611	Intermediate Monocyte	PD_GBA1_iPD
GPR65	26.5309	0.00109386	0.13703	0.0079826	0.993631	0.999293	Intermediate Monocyte	PD_GBA1_iPD
ZC3H14	9.76949	-0.0329189	0.164287	-0.200375	0.841187	0.998611	Intermediate Monocyte	PD_GBA1_iPD
FOXN3	135.632	-0.0234986	0.0815408	-0.288182	0.773207	0.998611	Intermediate Monocyte	PD_GBA1_iPD
TDP1	6.39526	0.16227	0.21453	0.756394	0.449413	0.998611	Intermediate Monocyte	PD_GBA1_iPD
PSMC1	25.9411	0.0582341	0.103469	0.562817	0.573559	0.998611	Intermediate Monocyte	PD_GBA1_iPD
NRDE2	6.45196	-0.202167	0.21045	-0.960639	0.336734	0.998611	Intermediate Monocyte	PD_GBA1_iPD
CALM1	221.379	0.0355403	0.0815317	0.435908	0.662904	0.998611	Intermediate Monocyte	PD_GBA1_iPD
DGLUCY	35.1142	-0.00148528	0.109859	-0.0135199	0.989213	0.998676	Intermediate Monocyte	PD_GBA1_iPD
CCDC88C	62.7697	0.0204901	0.0919102	0.222936	0.823585	0.998611	Intermediate Monocyte	PD_GBA1_iPD
PPP4R3A	40.7016	-0.0568197	0.114913	-0.494457	0.620983	0.998611	Intermediate Monocyte	PD_GBA1_iPD
TC2N	4.12441	-0.439114	0.565086	-0.777075	0.437115	0.998611	Intermediate Monocyte	PD_GBA1_iPD
TRIP11	14.0456	-0.173659	0.15209	-1.14182	0.253529	0.998611	Intermediate Monocyte	PD_GBA1_iPD
ATXN3	23.0564	0.0821016	0.125103	0.656272	0.511649	0.998611	Intermediate Monocyte	PD_GBA1_iPD
NDUFB1	43.363	-0.153016	0.162478	-0.941764	0.346314	0.998611	Intermediate Monocyte	PD_GBA1_iPD
CPSF2	13.067	-0.033351	0.150591	-0.221468	0.824728	0.998611	Intermediate Monocyte	PD_GBA1_iPD
SLC24A4	40.2351	0.00824743	0.131844	0.0625545	0.950121	0.998611	Intermediate Monocyte	PD_GBA1_iPD
RIN3	152.197	0.0229194	0.0812451	0.282102	0.777865	0.998611	Intermediate Monocyte	PD_GBA1_iPD
GOLGA5	9.82028	0.471305	0.165904	2.84084	0.00449955	0.998611	Intermediate Monocyte	PD_GBA1_iPD
ITPK1	57.8059	-0.0234657	0.0858661	-0.273282	0.784636	0.998611	Intermediate Monocyte	PD_GBA1_iPD
MOAP1	6.67439	0.203921	0.207376	0.98334	0.32544	0.998611	Intermediate Monocyte	PD_GBA1_iPD
TMEM251	6.45181	-0.150122	0.208505	-0.719993	0.47153	0.998611	Intermediate Monocyte	PD_GBA1_iPD
GON7	5.69316	0.264431	0.227165	1.16405	0.244403	0.998611	Intermediate Monocyte	PD_GBA1_iPD
UBR7	5.57849	-0.209321	0.228076	-0.917769	0.35874	0.998611	Intermediate Monocyte	PD_GBA1_iPD
BTBD7	21.3794	-0.0925104	0.13162	-0.70286	0.482143	0.998611	Intermediate Monocyte	PD_GBA1_iPD
ASB2	6.58589	-0.158232	0.280909	-0.563287	0.57324	0.998611	Intermediate Monocyte	PD_GBA1_iPD
DDX24	51.6054	-0.00240592	0.0909738	-0.0264463	0.978901	0.998611	Intermediate Monocyte	PD_GBA1_iPD
IFI27L2	32.0522	0.182819	0.135553	1.34869	0.177436	0.998611	Intermediate Monocyte	PD_GBA1_iPD
SERPINA1	562.827	0.158202	0.100827	1.56904	0.11664	0.998611	Intermediate Monocyte	PD_GBA1_iPD
DICER1	49.2435	0.0525108	0.100572	0.522122	0.601586	0.998611	Intermediate Monocyte	PD_GBA1_iPD
CLMN	14.0456	-0.435094	0.173034	-2.5145	0.0119201	0.998611	Intermediate Monocyte	PD_GBA1_iPD
SYNE3	18.6569	0.0394128	0.132694	0.297019	0.766452	0.998611	Intermediate Monocyte	PD_GBA1_iPD
GLRX5	20.4662	0.0370119	0.125392	0.295169	0.767864	0.998611	Intermediate Monocyte	PD_GBA1_iPD
ATG2B	6.31995	-0.0317064	0.211051	-0.150231	0.880583	0.998611	Intermediate Monocyte	PD_GBA1_iPD
PAPOLA	57.7241	0.00318684	0.0876907	0.0363418	0.97101	0.998611	Intermediate Monocyte	PD_GBA1_iPD
VRK1	6.76917	0.0146112	0.198966	0.0734355	0.94146	0.998611	Intermediate Monocyte	PD_GBA1_iPD
BCL11B	4.75201	0.122969	0.529816	0.232098	0.816462	0.998611	Intermediate Monocyte	PD_GBA1_iPD
SETD3	19.5242	-0.0871379	0.120116	-0.725449	0.468177	0.998611	Intermediate Monocyte	PD_GBA1_iPD
CCNK	28.9698	0.106058	0.106242	0.998265	0.318151	0.998611	Intermediate Monocyte	PD_GBA1_iPD
CCDC85C	6.0715	0.19286	0.227293	0.848505	0.396157	0.998611	Intermediate Monocyte	PD_GBA1_iPD
EVL	76.5903	0.0887597	0.113154	0.784412	0.432798	0.998611	Intermediate Monocyte	PD_GBA1_iPD
YY1	63.3267	0.0463688	0.0934251	0.49632	0.619668	0.998611	Intermediate Monocyte	PD_GBA1_iPD
SLC25A29	5.43821	0.442236	0.239411	1.84719	0.0647202	0.998611	Intermediate Monocyte	PD_GBA1_iPD
WARS	259.865	-0.149274	0.118225	-1.26263	0.206723	0.998611	Intermediate Monocyte	PD_GBA1_iPD
PPP2R5C	49.1948	-0.158221	0.129608	-1.22077	0.222175	0.998611	Intermediate Monocyte	PD_GBA1_iPD
DYNC1H1	59.7238	-0.0189529	0.0791139	-0.239564	0.810668	0.998611	Intermediate Monocyte	PD_GBA1_iPD
HSP90AA1	222.511	-0.0331535	0.094179	-0.352027	0.724818	0.998611	Intermediate Monocyte	PD_GBA1_iPD
WDR20	13.056	-0.114528	0.165355	-0.692621	0.488548	0.998611	Intermediate Monocyte	PD_GBA1_iPD
CINP	12.0134	0.0375138	0.1496	0.250762	0.801998	0.998611	Intermediate Monocyte	PD_GBA1_iPD
TECPR2	7.02232	0.123076	0.188027	0.654565	0.512748	0.998611	Intermediate Monocyte	PD_GBA1_iPD
RCOR1	54.1168	-0.241993	0.103655	-2.3346	0.0195645	0.998611	Intermediate Monocyte	PD_GBA1_iPD
TRAF3	40.5721	-0.0901118	0.134284	-0.671053	0.502187	0.998611	Intermediate Monocyte	PD_GBA1_iPD
CDC42BPB	10.5379	0.0564886	0.20076	0.281374	0.778423	0.998611	Intermediate Monocyte	PD_GBA1_iPD
TNFAIP2	167.041	-0.0848937	0.106734	-0.79538	0.426393	0.998611	Intermediate Monocyte	PD_GBA1_iPD
EIF5	78.0119	0.150642	0.0852666	1.76671	0.0772763	0.998611	Intermediate Monocyte	PD_GBA1_iPD
MARK3	41.031	-0.0569279	0.0981029	-0.580287	0.561721	0.998611	Intermediate Monocyte	PD_GBA1_iPD
CKB	13.8154	0.324186	0.307869	1.053	0.292342	0.998611	Intermediate Monocyte	PD_GBA1_iPD
TRMT61A	6.62071	0.102454	0.205995	0.49736	0.618935	0.998611	Intermediate Monocyte	PD_GBA1_iPD
BAG5	14.511	-0.0462844	0.150843	-0.306837	0.758967	0.998611	Intermediate Monocyte	PD_GBA1_iPD
KLC1	25.9724	-0.0427454	0.115131	-0.371277	0.710431	0.998611	Intermediate Monocyte	PD_GBA1_iPD
ZFYVE21	8.26416	-0.0721836	0.173071	-0.417076	0.676623	0.998611	Intermediate Monocyte	PD_GBA1_iPD
ATP5MPL	96.9882	0.0594145	0.112283	0.529148	0.596703	0.998611	Intermediate Monocyte	PD_GBA1_iPD
SIVA1	51.6518	-0.0288403	0.106144	-0.27171	0.785845	0.998611	Intermediate Monocyte	PD_GBA1_iPD
AKT1	33.2473	-0.176379	0.114974	-1.53408	0.125011	0.998611	Intermediate Monocyte	PD_GBA1_iPD
PLD4	17.232	-0.0768249	0.197064	-0.389848	0.696649	0.998611	Intermediate Monocyte	PD_GBA1_iPD
CDCA4	4.80577	0.18264	0.245739	0.743228	0.457344	0.998611	Intermediate Monocyte	PD_GBA1_iPD
GPR132	22.0033	0.0491991	0.154521	0.318398	0.750183	0.998611	Intermediate Monocyte	PD_GBA1_iPD
NUDT14	11.602	-0.169294	0.200116	-0.845981	0.397563	0.998611	Intermediate Monocyte	PD_GBA1_iPD
BRF1	10.2181	0.0100934	0.172939	0.058364	0.953459	0.998611	Intermediate Monocyte	PD_GBA1_iPD
BTBD6	6.11279	0.30687	0.239191	1.28295	0.19951	0.998611	Intermediate Monocyte	PD_GBA1_iPD
PACS2	13.6319	0.0741131	0.139764	0.530274	0.595922	0.998611	Intermediate Monocyte	PD_GBA1_iPD
MTA1	10.7823	0.182836	0.156265	1.17004	0.241986	0.998611	Intermediate Monocyte	PD_GBA1_iPD
CRIP1	411.476	0.0178761	0.16796	0.106431	0.91524	0.998611	Intermediate Monocyte	PD_GBA1_iPD
TEDC1	6.43801	-0.087955	0.247749	-0.355016	0.722578	0.998611	Intermediate Monocyte	PD_GBA1_iPD
NIPA2	15.4916	0.122308	0.146438	0.83522	0.403594	0.998611	Intermediate Monocyte	PD_GBA1_iPD
CYFIP1	26.3774	0.133516	0.116703	1.14407	0.252593	0.998611	Intermediate Monocyte	PD_GBA1_iPD
SNRPN	7.59009	-0.0041772	0.219139	-0.0190619	0.984792	0.998611	Intermediate Monocyte	PD_GBA1_iPD
UBE3A	48.8072	-0.0659452	0.0926944	-0.711426	0.476821	0.998611	Intermediate Monocyte	PD_GBA1_iPD
ATP10A	8.02184	0.0382603	0.235828	0.162239	0.871118	0.998611	Intermediate Monocyte	PD_GBA1_iPD
HERC2	11.3994	-0.11333	0.162501	-0.69741	0.485546	0.998611	Intermediate Monocyte	PD_GBA1_iPD
NSMCE3	10.5425	0.145178	0.186886	0.776825	0.437262	0.998611	Intermediate Monocyte	PD_GBA1_iPD
MTMR10	17.1318	-0.037322	0.138904	-0.268688	0.78817	0.998611	Intermediate Monocyte	PD_GBA1_iPD
KLF13	86.8143	-0.0845829	0.0822393	-1.0285	0.303716	0.998611	Intermediate Monocyte	PD_GBA1_iPD
AVEN	4.96177	-0.300763	0.252289	-1.19214	0.233208	0.998611	Intermediate Monocyte	PD_GBA1_iPD
EMC7	25.8624	0.314048	0.113166	2.77511	0.00551834	0.998611	Intermediate Monocyte	PD_GBA1_iPD
KATNBL1	10.9337	0.0239811	0.177708	0.134947	0.892654	0.998611	Intermediate Monocyte	PD_GBA1_iPD
EMC4	24.4621	0.0603369	0.117699	0.512637	0.608205	0.998611	Intermediate Monocyte	PD_GBA1_iPD
SLC12A6	22.5377	-0.0509321	0.123619	-0.41201	0.680332	0.998611	Intermediate Monocyte	PD_GBA1_iPD
NOP10	95.3477	-0.0164111	0.158211	-0.103729	0.917384	0.998611	Intermediate Monocyte	PD_GBA1_iPD
AQR	18.386	0.0202546	0.133748	0.151438	0.87963	0.998611	Intermediate Monocyte	PD_GBA1_iPD
ZNF770	8.54523	0.191939	0.198641	0.966262	0.333913	0.998611	Intermediate Monocyte	PD_GBA1_iPD
DPH6	8.43552	0.154853	0.20673	0.749059	0.453822	0.998611	Intermediate Monocyte	PD_GBA1_iPD
SPRED1	18.4483	0.241463	0.197044	1.22543	0.220413	0.998611	Intermediate Monocyte	PD_GBA1_iPD
FAM98B	4.53674	-0.216296	0.255013	-0.848179	0.396338	0.998611	Intermediate Monocyte	PD_GBA1_iPD
RASGRP1	3.73176	0.110143	0.482852	0.22811	0.819561	0.998611	Intermediate Monocyte	PD_GBA1_iPD
THBS1	26.3002	0.541839	0.66031	0.820584	0.411883	0.998611	Intermediate Monocyte	PD_GBA1_iPD
EIF2AK4	25.3762	0.0394992	0.115977	0.340577	0.733422	0.998611	Intermediate Monocyte	PD_GBA1_iPD
SRP14	163.23	0.0698527	0.072468	0.963911	0.33509	0.998611	Intermediate Monocyte	PD_GBA1_iPD
BMF	11.0018	-0.196678	0.211984	-0.927798	0.353512	0.998611	Intermediate Monocyte	PD_GBA1_iPD
PLCB2	68.8527	0.0248129	0.107091	0.231699	0.816772	0.998611	Intermediate Monocyte	PD_GBA1_iPD
INAFM2	8.45799	0.0815684	0.179705	0.453901	0.6499	0.998611	Intermediate Monocyte	PD_GBA1_iPD
KNSTRN	4.07076	0.0328232	0.281829	0.116465	0.907284	0.998611	Intermediate Monocyte	PD_GBA1_iPD
IVD	16.4797	0.321806	0.149135	2.15782	0.0309416	0.998611	Intermediate Monocyte	PD_GBA1_iPD
BAHD1	5.85774	0.144341	0.220535	0.654504	0.512787	0.998611	Intermediate Monocyte	PD_GBA1_iPD
CCDC32	11.6857	0.0777915	0.165948	0.468772	0.639233	0.998611	Intermediate Monocyte	PD_GBA1_iPD
RMDN3	7.85094	-0.167784	0.19475	-0.861537	0.388942	0.998611	Intermediate Monocyte	PD_GBA1_iPD
GCHFR	8.04935	0.22892	0.213033	1.07457	0.282566	0.998611	Intermediate Monocyte	PD_GBA1_iPD
DNAJC17	8.57971	-0.318877	0.173729	-1.83549	0.0664338	0.998611	Intermediate Monocyte	PD_GBA1_iPD
ZFYVE19	5.35769	-0.192703	0.222439	-0.86632	0.386315	0.998611	Intermediate Monocyte	PD_GBA1_iPD
SPINT1	5.35012	-0.0664797	0.23883	-0.278356	0.780739	0.998611	Intermediate Monocyte	PD_GBA1_iPD
VPS18	6.71826	-0.0055172	0.194106	-0.0284237	0.977324	0.998611	Intermediate Monocyte	PD_GBA1_iPD
INO80	22.7513	0.0198535	0.112244	0.176878	0.859604	0.998611	Intermediate Monocyte	PD_GBA1_iPD
CHP1	41.063	0.0790638	0.0991144	0.797702	0.425044	0.998611	Intermediate Monocyte	PD_GBA1_iPD
NDUFAF1	4.45357	-0.385516	0.271542	-1.41973	0.155687	0.998611	Intermediate Monocyte	PD_GBA1_iPD
RTF1	32.6785	0.104819	0.124481	0.842052	0.399759	0.998611	Intermediate Monocyte	PD_GBA1_iPD
MGA	9.52533	-0.0109584	0.177563	-0.0617154	0.950789	0.998611	Intermediate Monocyte	PD_GBA1_iPD
JMJD7	5.40144	-0.0562715	0.216819	-0.259533	0.795224	0.998611	Intermediate Monocyte	PD_GBA1_iPD
EHD4	29.0667	0.116123	0.21513	0.539782	0.589348	0.998611	Intermediate Monocyte	PD_GBA1_iPD
VPS39	16.5734	0.039029	0.126716	0.308003	0.75808	0.998611	Intermediate Monocyte	PD_GBA1_iPD
TMEM87A	27.8363	0.0538261	0.103387	0.52063	0.602625	0.998611	Intermediate Monocyte	PD_GBA1_iPD
GANC	11.6333	-0.0231428	0.18346	-0.126146	0.899616	0.998611	Intermediate Monocyte	PD_GBA1_iPD
CAPN3	5.69879	-0.191752	0.243153	-0.788607	0.430342	0.998611	Intermediate Monocyte	PD_GBA1_iPD
ZNF106	91.4077	-0.0533785	0.0678441	-0.786781	0.43141	0.998611	Intermediate Monocyte	PD_GBA1_iPD
SNAP23	46.5126	0.0256313	0.0988445	0.25931	0.795396	0.998611	Intermediate Monocyte	PD_GBA1_iPD
LRRC57	7.06486	0.0741746	0.216395	0.342774	0.731768	0.998611	Intermediate Monocyte	PD_GBA1_iPD
HAUS2	10.4287	0.160918	0.171226	0.939799	0.347321	0.998611	Intermediate Monocyte	PD_GBA1_iPD
TTBK2	14.7664	0.104466	0.147374	0.70885	0.478418	0.998611	Intermediate Monocyte	PD_GBA1_iPD
UBR1	16.5414	0.265257	0.162795	1.62939	0.10323	0.998611	Intermediate Monocyte	PD_GBA1_iPD
TMEM62	9.83687	0.207885	0.190804	1.08952	0.275924	0.998611	Intermediate Monocyte	PD_GBA1_iPD
CCNDBP1	33.7412	-0.00147573	0.100581	-0.0146721	0.988294	0.998641	Intermediate Monocyte	PD_GBA1_iPD
TP53BP1	6.462	0.216054	0.220634	0.979238	0.327462	0.998611	Intermediate Monocyte	PD_GBA1_iPD
PDIA3	93.375	0.11405	0.104688	1.08944	0.275962	0.998611	Intermediate Monocyte	PD_GBA1_iPD
SERF2	698.879	-0.00229649	0.118305	-0.0194116	0.984513	0.998611	Intermediate Monocyte	PD_GBA1_iPD
MFAP1	6.91714	0.149399	0.244259	0.611641	0.540775	0.998611	Intermediate Monocyte	PD_GBA1_iPD
CASC4	21.3889	0.0486943	0.128094	0.380144	0.703838	0.998611	Intermediate Monocyte	PD_GBA1_iPD
CTDSPL2	15.3169	0.124018	0.161911	0.765964	0.443698	0.998611	Intermediate Monocyte	PD_GBA1_iPD
EIF3J	17.5419	-0.0571408	0.119482	-0.478238	0.632481	0.998611	Intermediate Monocyte	PD_GBA1_iPD
SPG11	43.2848	-0.0525272	0.103929	-0.505415	0.613267	0.998611	Intermediate Monocyte	PD_GBA1_iPD
PATL2	12.0958	-0.0957398	0.204003	-0.469306	0.638851	0.998611	Intermediate Monocyte	PD_GBA1_iPD
B2M	3400.38	0.171196	0.0913784	1.87349	0.0610009	0.998611	Intermediate Monocyte	PD_GBA1_iPD
TRIM69	13.9159	-0.36361	0.187214	-1.94222	0.0521105	0.998611	Intermediate Monocyte	PD_GBA1_iPD
SORD	5.44377	0.0480521	0.214328	0.224198	0.822603	0.998611	Intermediate Monocyte	PD_GBA1_iPD
SPATA5L1	5.55745	-0.00631493	0.241149	-0.0261869	0.979108	0.998611	Intermediate Monocyte	PD_GBA1_iPD
BLOC1S6	25.9569	0.063861	0.110545	0.577695	0.56347	0.998611	Intermediate Monocyte	PD_GBA1_iPD
SQOR	39.0374	0.110318	0.0958694	1.15071	0.24985	0.998611	Intermediate Monocyte	PD_GBA1_iPD
DUT	33.9147	0.0520543	0.107611	0.483725	0.628581	0.998611	Intermediate Monocyte	PD_GBA1_iPD
CEP152	5.0311	-0.0451943	0.238195	-0.189736	0.849516	0.998611	Intermediate Monocyte	PD_GBA1_iPD
EID1	82.405	0.00118143	0.0845633	0.013971	0.988853	0.998641	Intermediate Monocyte	PD_GBA1_iPD
SECISBP2L	22.6343	0.103651	0.131756	0.78669	0.431463	0.998611	Intermediate Monocyte	PD_GBA1_iPD
COPS2	26.2113	-0.0918337	0.119898	-0.765933	0.443716	0.998611	Intermediate Monocyte	PD_GBA1_iPD
GALK2	8.58521	0.0305343	0.190809	0.160025	0.872861	0.998611	Intermediate Monocyte	PD_GBA1_iPD
DTWD1	8.06501	-0.0945372	0.176268	-0.536328	0.591732	0.998611	Intermediate Monocyte	PD_GBA1_iPD
ATP8B4	12.2751	0.238103	0.211357	1.12654	0.259937	0.998611	Intermediate Monocyte	PD_GBA1_iPD
GABPB1	7.9211	-0.282323	0.201675	-1.39989	0.161548	0.998611	Intermediate Monocyte	PD_GBA1_iPD
USP8	35.8199	0.0595929	0.103813	0.574041	0.56594	0.998611	Intermediate Monocyte	PD_GBA1_iPD
TRPM7	21.6531	-0.056096	0.135476	-0.414065	0.678827	0.998611	Intermediate Monocyte	PD_GBA1_iPD
SPPL2A	36.45	-0.119736	0.106416	-1.12517	0.260519	0.998611	Intermediate Monocyte	PD_GBA1_iPD
AP4E1	6.08343	0.335658	0.205731	1.63154	0.102776	0.998611	Intermediate Monocyte	PD_GBA1_iPD
DMXL2	110.605	-0.133768	0.0986697	-1.35572	0.17519	0.998611	Intermediate Monocyte	PD_GBA1_iPD
LYSMD2	29.1209	-0.0594931	0.131109	-0.453768	0.649996	0.998611	Intermediate Monocyte	PD_GBA1_iPD
TMOD2	8.94816	-0.00455295	0.20857	-0.0218294	0.982584	0.998611	Intermediate Monocyte	PD_GBA1_iPD
TMOD3	74.0052	0.0532226	0.0888681	0.598894	0.549244	0.998611	Intermediate Monocyte	PD_GBA1_iPD
LEO1	5.66088	-0.100878	0.225679	-0.446995	0.654878	0.998611	Intermediate Monocyte	PD_GBA1_iPD
MAPK6	16.3796	0.0829217	0.18877	0.439274	0.660463	0.998611	Intermediate Monocyte	PD_GBA1_iPD
MYO5A	44.4104	-0.00427039	0.105339	-0.0405393	0.967663	0.998611	Intermediate Monocyte	PD_GBA1_iPD
ARPP19	14.1578	-0.086262	0.139551	-0.618138	0.536484	0.998611	Intermediate Monocyte	PD_GBA1_iPD
FAM214A	9.3595	0.0497349	0.179521	0.277042	0.781748	0.998611	Intermediate Monocyte	PD_GBA1_iPD
RSL24D1	55.8311	0.0556473	0.0947304	0.587428	0.556917	0.998611	Intermediate Monocyte	PD_GBA1_iPD
RAB27A	18.6064	-0.0920101	0.138632	-0.663698	0.506884	0.998611	Intermediate Monocyte	PD_GBA1_iPD
PIGBOS1	15.2605	0.0249334	0.138276	0.180317	0.856904	0.998611	Intermediate Monocyte	PD_GBA1_iPD
PIGB	6.11001	0.161647	0.233451	0.692423	0.488672	0.998611	Intermediate Monocyte	PD_GBA1_iPD
CCPG1	28.6517	0.302496	0.11707	2.5839	0.00976907	0.998611	Intermediate Monocyte	PD_GBA1_iPD
NEDD4	4.1027	-0.30291	0.313078	-0.967522	0.333283	0.998611	Intermediate Monocyte	PD_GBA1_iPD
RFX7	20.6599	-0.0556261	0.137961	-0.403202	0.6868	0.998611	Intermediate Monocyte	PD_GBA1_iPD
ZNF280D	14.8421	-0.00970687	0.153387	-0.0632837	0.949541	0.998611	Intermediate Monocyte	PD_GBA1_iPD
TCF12	57.8444	-0.1471	0.103421	-1.42234	0.154929	0.998611	Intermediate Monocyte	PD_GBA1_iPD
POLR2M	9.39327	0.0127491	0.172464	0.0739233	0.941071	0.998611	Intermediate Monocyte	PD_GBA1_iPD
ALDH1A2	5.36941	-0.208336	0.293744	-0.709245	0.478172	0.998611	Intermediate Monocyte	PD_GBA1_iPD
AQP9	9.0986	-0.26137	0.24927	-1.04854	0.29439	0.998611	Intermediate Monocyte	PD_GBA1_iPD
ADAM10	72.6193	0.0155818	0.0924941	0.168463	0.866219	0.998611	Intermediate Monocyte	PD_GBA1_iPD
MINDY2	8.14024	0.312258	0.18633	1.67584	0.0937702	0.998611	Intermediate Monocyte	PD_GBA1_iPD
RNF111	30.3445	0.0493948	0.110039	0.448885	0.653515	0.998611	Intermediate Monocyte	PD_GBA1_iPD
SLTM	55.5065	0.00243102	0.0871661	0.0278895	0.97775	0.998611	Intermediate Monocyte	PD_GBA1_iPD
MYO1E	8.21332	-0.307063	0.228636	-1.34302	0.179266	0.998611	Intermediate Monocyte	PD_GBA1_iPD
GTF2A2	36.1679	-0.0761217	0.120932	-0.629458	0.52905	0.998611	Intermediate Monocyte	PD_GBA1_iPD
BNIP2	67.3543	0.0242675	0.0805738	0.301183	0.763275	0.998611	Intermediate Monocyte	PD_GBA1_iPD
ANXA2	295.774	0.024708	0.10362	0.238449	0.811533	0.998611	Intermediate Monocyte	PD_GBA1_iPD
ICE2	10.6963	-0.0252434	0.172951	-0.145957	0.883955	0.998611	Intermediate Monocyte	PD_GBA1_iPD
RORA	6.62483	0.0191206	0.533645	0.0358303	0.971418	0.998611	Intermediate Monocyte	PD_GBA1_iPD
VPS13C	90.9986	-0.0723727	0.0722786	-1.0013	0.316681	0.998611	Intermediate Monocyte	PD_GBA1_iPD
TPM1	9.971	0.0307224	0.182774	0.16809	0.866512	0.998611	Intermediate Monocyte	PD_GBA1_iPD
LACTB	50.4707	-0.0169094	0.0961719	-0.175825	0.860431	0.998611	Intermediate Monocyte	PD_GBA1_iPD
RAB8B	45.1203	0.078319	0.102831	0.761627	0.446283	0.998611	Intermediate Monocyte	PD_GBA1_iPD
APH1B	20.2718	-0.120695	0.116155	-1.03909	0.298765	0.998611	Intermediate Monocyte	PD_GBA1_iPD
HERC1	66.9687	0.112317	0.0966555	1.16203	0.245223	0.998611	Intermediate Monocyte	PD_GBA1_iPD
CIAO2A	53.2475	0.164281	0.0887351	1.85136	0.0641172	0.998611	Intermediate Monocyte	PD_GBA1_iPD
SNX1	38.21	-0.00908811	0.0946802	-0.0959875	0.923531	0.998611	Intermediate Monocyte	PD_GBA1_iPD
PPIB	140.052	0.0761175	0.0838548	0.90773	0.364021	0.998611	Intermediate Monocyte	PD_GBA1_iPD
CSNK1G1	18.0905	-0.115142	0.14175	-0.812291	0.416624	0.998611	Intermediate Monocyte	PD_GBA1_iPD
TRIP4	10.9198	0.161134	0.160271	1.00539	0.314711	0.998611	Intermediate Monocyte	PD_GBA1_iPD
ZNF609	26.5133	-0.0718447	0.137654	-0.521921	0.601725	0.998611	Intermediate Monocyte	PD_GBA1_iPD
OAZ2	36.245	-0.113776	0.0926728	-1.22772	0.219552	0.998611	Intermediate Monocyte	PD_GBA1_iPD
PLEKHO2	28.7951	-0.0199603	0.115388	-0.172985	0.862663	0.998611	Intermediate Monocyte	PD_GBA1_iPD
ANKDD1A	7.34328	-0.0514086	0.26864	-0.191366	0.848239	0.998611	Intermediate Monocyte	PD_GBA1_iPD
SPG21	53.6518	0.037671	0.0948691	0.397084	0.691305	0.998611	Intermediate Monocyte	PD_GBA1_iPD
PDCD7	14.9119	-0.195419	0.152237	-1.28365	0.199265	0.998611	Intermediate Monocyte	PD_GBA1_iPD
CLPX	13.4705	-0.21041	0.150169	-1.40116	0.161168	0.998611	Intermediate Monocyte	PD_GBA1_iPD
DPP8	22.2669	0.129465	0.118119	1.09605	0.273055	0.998611	Intermediate Monocyte	PD_GBA1_iPD
HACD3	4.3146	0.239175	0.263977	0.906047	0.364911	0.998611	Intermediate Monocyte	PD_GBA1_iPD
DENND4A	32.5533	-0.0835762	0.141131	-0.592189	0.553724	0.998611	Intermediate Monocyte	PD_GBA1_iPD
RAB11A	49.3607	0.132455	0.0934621	1.41721	0.156423	0.998611	Intermediate Monocyte	PD_GBA1_iPD
DIS3L	7.79693	0.180582	0.186558	0.96797	0.333059	0.998611	Intermediate Monocyte	PD_GBA1_iPD
MAP2K1	46.7047	0.01343	0.115292	0.116487	0.907267	0.998611	Intermediate Monocyte	PD_GBA1_iPD
SNAPC5	9.89048	-0.0344174	0.160976	-0.213804	0.8307	0.998611	Intermediate Monocyte	PD_GBA1_iPD
SMAD3	53.5237	-0.116698	0.268434	-0.434739	0.663752	0.998611	Intermediate Monocyte	PD_GBA1_iPD
AAGAB	20.8885	-0.102461	0.133467	-0.767688	0.442672	0.998611	Intermediate Monocyte	PD_GBA1_iPD
MAP2K5	18.8518	0.128892	0.138286	0.932071	0.3513	0.998611	Intermediate Monocyte	PD_GBA1_iPD
PIAS1	79.6545	0.0174108	0.0806521	0.215876	0.829084	0.998611	Intermediate Monocyte	PD_GBA1_iPD
CALML4	29.7892	-0.149445	0.136459	-1.09516	0.273446	0.998611	Intermediate Monocyte	PD_GBA1_iPD
CLN6	10.4119	-0.0360394	0.187954	-0.191746	0.847941	0.998611	Intermediate Monocyte	PD_GBA1_iPD
FEM1B	14.6861	-0.0296174	0.145255	-0.203899	0.838432	0.998611	Intermediate Monocyte	PD_GBA1_iPD
ANP32A	88.1763	0.0543262	0.063394	0.856961	0.391466	0.998611	Intermediate Monocyte	PD_GBA1_iPD
GLCE	7.09725	0.0996945	0.191917	0.519468	0.603434	0.998611	Intermediate Monocyte	PD_GBA1_iPD
TLE3	28.5259	-0.324157	0.158896	-2.04005	0.0413449	0.998611	Intermediate Monocyte	PD_GBA1_iPD
UACA	4.51709	-0.289272	0.266733	-1.0845	0.278144	0.998611	Intermediate Monocyte	PD_GBA1_iPD
MYO9A	14.8954	-0.303238	0.162722	-1.86353	0.0623873	0.998611	Intermediate Monocyte	PD_GBA1_iPD
PKM	164.402	-0.00285133	0.0647406	-0.0440423	0.964871	0.998611	Intermediate Monocyte	PD_GBA1_iPD
PARP6	11.8158	0.0258194	0.155903	0.165612	0.868462	0.998611	Intermediate Monocyte	PD_GBA1_iPD
HEXA	21.3118	0.0907301	0.124528	0.728593	0.466251	0.998611	Intermediate Monocyte	PD_GBA1_iPD
ARIH1	63.125	-0.0805345	0.0879268	-0.915927	0.359705	0.998611	Intermediate Monocyte	PD_GBA1_iPD
ADPGK	35.6188	-0.0111379	0.0966227	-0.115272	0.908229	0.998611	Intermediate Monocyte	PD_GBA1_iPD
NPTN	33.8571	-0.0179705	0.114696	-0.156679	0.875498	0.998611	Intermediate Monocyte	PD_GBA1_iPD
PML	22.7841	-0.100701	0.130503	-0.771642	0.440327	0.998611	Intermediate Monocyte	PD_GBA1_iPD
UBL7	25.3926	0.143475	0.11969	1.19872	0.230635	0.998611	Intermediate Monocyte	PD_GBA1_iPD
ARID3B	11.6548	-0.168001	0.175086	-0.959533	0.33729	0.998611	Intermediate Monocyte	PD_GBA1_iPD
CLK3	22.0037	0.0371013	0.116947	0.317249	0.751054	0.998611	Intermediate Monocyte	PD_GBA1_iPD
CSK	167.03	0.00628041	0.0734459	0.0855106	0.931855	0.998611	Intermediate Monocyte	PD_GBA1_iPD
ULK3	6.44163	-0.297131	0.20644	-1.43931	0.150063	0.998611	Intermediate Monocyte	PD_GBA1_iPD
SCAMP2	42.8379	0.0532119	0.0829527	0.641473	0.521216	0.998611	Intermediate Monocyte	PD_GBA1_iPD
FAM219B	7.64233	0.113462	0.192385	0.589766	0.555348	0.998611	Intermediate Monocyte	PD_GBA1_iPD
COX5A	132.232	0.0260487	0.0839434	0.310312	0.756323	0.998611	Intermediate Monocyte	PD_GBA1_iPD
PPCDC	32.1466	0.00399978	0.118362	0.0337927	0.973042	0.998611	Intermediate Monocyte	PD_GBA1_iPD
COMMD4	13.9182	-0.240809	0.152063	-1.58361	0.113282	0.998611	Intermediate Monocyte	PD_GBA1_iPD
MAN2C1	20.081	-0.351194	0.143093	-2.45431	0.0141157	0.998611	Intermediate Monocyte	PD_GBA1_iPD
SIN3A	18.2219	-0.0943779	0.137302	-0.687377	0.491845	0.998611	Intermediate Monocyte	PD_GBA1_iPD
PTPN9	19.6341	0.0853084	0.135998	0.627278	0.530477	0.998611	Intermediate Monocyte	PD_GBA1_iPD
SNUPN	7.87998	0.0334859	0.181608	0.184386	0.853711	0.998611	Intermediate Monocyte	PD_GBA1_iPD
IMP3	26.031	-0.172605	0.113819	-1.51649	0.129396	0.998611	Intermediate Monocyte	PD_GBA1_iPD
UBE2Q2	27.9851	-0.0974147	0.133019	-0.732336	0.463964	0.998611	Intermediate Monocyte	PD_GBA1_iPD
FBXO22	6.86899	-0.019346	0.195874	-0.0987676	0.921323	0.998611	Intermediate Monocyte	PD_GBA1_iPD
ETFA	36.869	-0.0158487	0.0932356	-0.169985	0.865022	0.998611	Intermediate Monocyte	PD_GBA1_iPD
SCAPER	19.9731	-0.164561	0.148371	-1.10912	0.267376	0.998611	Intermediate Monocyte	PD_GBA1_iPD
RCN2	7.1141	-0.14298	0.205754	-0.694905	0.487115	0.998611	Intermediate Monocyte	PD_GBA1_iPD
PSTPIP1	24.9844	-0.000118571	0.139546	-0.000849694	0.999322	0.999573	Intermediate Monocyte	PD_GBA1_iPD
TSPAN3	12.1718	0.11763	0.157875	0.745086	0.45622	0.998611	Intermediate Monocyte	PD_GBA1_iPD
PEAK1	12.2105	-0.0772824	0.167574	-0.461183	0.644667	0.998611	Intermediate Monocyte	PD_GBA1_iPD
HMG20A	8.4117	-0.0626942	0.177167	-0.35387	0.723436	0.998611	Intermediate Monocyte	PD_GBA1_iPD
TBC1D2B	14.3418	-0.351657	0.15007	-2.34328	0.019115	0.998611	Intermediate Monocyte	PD_GBA1_iPD
IDH3A	18.5479	-0.0520196	0.126253	-0.412028	0.680319	0.998611	Intermediate Monocyte	PD_GBA1_iPD
WDR61	19.8046	0.239944	0.147242	1.62959	0.103187	0.998611	Intermediate Monocyte	PD_GBA1_iPD
IREB2	23.57	-0.0999631	0.108314	-0.9229	0.35606	0.998611	Intermediate Monocyte	PD_GBA1_iPD
PSMA4	62.9247	0.0743705	0.118115	0.629643	0.528928	0.998611	Intermediate Monocyte	PD_GBA1_iPD
MORF4L1	99.3691	0.103631	0.0620568	1.66994	0.0949303	0.998611	Intermediate Monocyte	PD_GBA1_iPD
CTSH	108.232	0.192032	0.113993	1.6846	0.0920655	0.998611	Intermediate Monocyte	PD_GBA1_iPD
TMED3	18.5864	-0.127059	0.125139	-1.01535	0.309941	0.998611	Intermediate Monocyte	PD_GBA1_iPD
MTHFS	26.4497	0.205283	0.130917	1.56804	0.116871	0.998611	Intermediate Monocyte	PD_GBA1_iPD
BCL2A1	98.4928	0.0886484	0.139765	0.634267	0.525906	0.998611	Intermediate Monocyte	PD_GBA1_iPD
ZFAND6	53.8602	0.0936494	0.0983468	0.952236	0.340977	0.998611	Intermediate Monocyte	PD_GBA1_iPD
MESD	19.3814	0.0379937	0.121377	0.313022	0.754264	0.998611	Intermediate Monocyte	PD_GBA1_iPD
TLNRD1	12.0199	0.102837	0.149295	0.688815	0.49094	0.998611	Intermediate Monocyte	PD_GBA1_iPD
IL16	26.6068	-0.091136	0.147914	-0.616143	0.5378	0.998611	Intermediate Monocyte	PD_GBA1_iPD
EFL1	8.50905	-0.0742832	0.191723	-0.38745	0.698423	0.998611	Intermediate Monocyte	PD_GBA1_iPD
WHAMM	19.3912	0.161649	0.18505	0.873543	0.382367	0.998611	Intermediate Monocyte	PD_GBA1_iPD
RAMAC	10.0949	-0.141556	0.180799	-0.782945	0.433659	0.998611	Intermediate Monocyte	PD_GBA1_iPD
BTBD1	23.4633	-0.195307	0.133901	-1.45858	0.144679	0.998611	Intermediate Monocyte	PD_GBA1_iPD
TM6SF1	4.10148	0.233793	0.271116	0.862335	0.388503	0.998611	Intermediate Monocyte	PD_GBA1_iPD
SEC11A	137.029	0.129064	0.061534	2.09745	0.0359538	0.998611	Intermediate Monocyte	PD_GBA1_iPD
ZNF592	27.3316	-0.0288407	0.106713	-0.270264	0.786957	0.998611	Intermediate Monocyte	PD_GBA1_iPD
PDE8A	46.0574	0.165939	0.111749	1.48492	0.137565	0.998611	Intermediate Monocyte	PD_GBA1_iPD
AKAP13	155.552	-0.0752791	0.0801439	-0.939299	0.347577	0.998611	Intermediate Monocyte	PD_GBA1_iPD
MRPL46	4.93932	-0.17776	0.279565	-0.635847	0.524876	0.998611	Intermediate Monocyte	PD_GBA1_iPD
MRPS11	13.0548	0.133044	0.141459	0.940508	0.346957	0.998611	Intermediate Monocyte	PD_GBA1_iPD
ISG20	19.4609	-0.217562	0.208435	-1.04379	0.296583	0.998611	Intermediate Monocyte	PD_GBA1_iPD
ABHD2	30.4239	0.054168	0.124051	0.43666	0.662358	0.998611	Intermediate Monocyte	PD_GBA1_iPD
POLG	14.2252	-0.0555718	0.141956	-0.391471	0.695449	0.998611	Intermediate Monocyte	PD_GBA1_iPD
ANPEP	20.4582	-0.652548	0.378273	-1.72507	0.0845144	0.998611	Intermediate Monocyte	PD_GBA1_iPD
AP3S2	24.1476	0.0180279	0.119253	0.151174	0.879839	0.998611	Intermediate Monocyte	PD_GBA1_iPD
ARPIN	7.41098	-0.425171	0.277362	-1.53291	0.125298	0.998611	Intermediate Monocyte	PD_GBA1_iPD
ZNF710	35.3604	-0.0802167	0.149765	-0.535618	0.592222	0.998611	Intermediate Monocyte	PD_GBA1_iPD
IDH2	43.8622	0.0785502	0.102635	0.765339	0.44407	0.998611	Intermediate Monocyte	PD_GBA1_iPD
SEMA4B	6.09396	0.100559	0.218124	0.461016	0.644787	0.998611	Intermediate Monocyte	PD_GBA1_iPD
CIB1	86.3598	0.0125934	0.0856943	0.146958	0.883165	0.998611	Intermediate Monocyte	PD_GBA1_iPD
NGRN	10.5097	0.0434743	0.158614	0.274088	0.784017	0.998611	Intermediate Monocyte	PD_GBA1_iPD
IQGAP1	175.504	-0.0483947	0.0654047	-0.739927	0.459344	0.998611	Intermediate Monocyte	PD_GBA1_iPD
CRTC3	12.8214	-0.237063	0.161304	-1.46967	0.141652	0.998611	Intermediate Monocyte	PD_GBA1_iPD
FURIN	8.63401	0.152927	0.225191	0.679099	0.497075	0.998611	Intermediate Monocyte	PD_GBA1_iPD
FES	24.9777	0.202131	0.137855	1.46626	0.142577	0.998611	Intermediate Monocyte	PD_GBA1_iPD
MAN2A2	13.3216	-0.161405	0.145493	-1.10937	0.267272	0.998611	Intermediate Monocyte	PD_GBA1_iPD
HDDC3	6.98826	-0.281382	0.202852	-1.38713	0.165401	0.998611	Intermediate Monocyte	PD_GBA1_iPD
UNC45A	10.4134	0.0852421	0.179661	0.474461	0.635171	0.998611	Intermediate Monocyte	PD_GBA1_iPD
VPS33B	4.35337	0.201186	0.252131	0.797943	0.424904	0.998611	Intermediate Monocyte	PD_GBA1_iPD
SLCO3A1	78.266	0.0400248	0.0998498	0.40085	0.68853	0.998611	Intermediate Monocyte	PD_GBA1_iPD
CHD2	51.8985	0.0459759	0.116805	0.393611	0.693869	0.998611	Intermediate Monocyte	PD_GBA1_iPD
MCTP2	7.38279	0.068097	0.278359	0.244637	0.806737	0.998611	Intermediate Monocyte	PD_GBA1_iPD
ARRDC4	9.8997	-0.15184	0.20888	-0.726923	0.467273	0.998611	Intermediate Monocyte	PD_GBA1_iPD
LRRC28	7.74529	0.14007	0.188286	0.743925	0.456922	0.998611	Intermediate Monocyte	PD_GBA1_iPD
MEF2A	94.4789	-0.0533179	0.0889177	-0.599633	0.548751	0.998611	Intermediate Monocyte	PD_GBA1_iPD
ASB7	5.37178	-0.043131	0.219801	-0.196228	0.844432	0.998611	Intermediate Monocyte	PD_GBA1_iPD
LRRK1	26.1468	0.0888544	0.114739	0.774405	0.438691	0.998611	Intermediate Monocyte	PD_GBA1_iPD
CHSY1	13.8255	0.0348454	0.154646	0.225323	0.821728	0.998611	Intermediate Monocyte	PD_GBA1_iPD
SELENOS	30.6757	0.0980056	0.110403	0.887707	0.374698	0.998611	Intermediate Monocyte	PD_GBA1_iPD
SNRPA1	27.7966	0.140013	0.104006	1.3462	0.178237	0.998611	Intermediate Monocyte	PD_GBA1_iPD
TM2D3	14.8875	0.0634965	0.143393	0.442814	0.657901	0.998611	Intermediate Monocyte	PD_GBA1_iPD
TARSL2	8.50478	-0.00611084	0.178142	-0.0343031	0.972635	0.998611	Intermediate Monocyte	PD_GBA1_iPD
POLR3K	12.4289	0.190865	0.183287	1.04135	0.297715	0.998611	Intermediate Monocyte	PD_GBA1_iPD
SNRNP25	13.4848	0.204548	0.18327	1.1161	0.26438	0.998611	Intermediate Monocyte	PD_GBA1_iPD
MPG	28.3241	0.0960044	0.100551	0.954788	0.339685	0.998611	Intermediate Monocyte	PD_GBA1_iPD
NPRL3	5.84807	-0.0927394	0.224063	-0.413898	0.678949	0.998611	Intermediate Monocyte	PD_GBA1_iPD
LUC7L	20.5098	0.0578714	0.121643	0.475747	0.634254	0.998611	Intermediate Monocyte	PD_GBA1_iPD
FAM234A	8.19855	-0.227319	0.194732	-1.16735	0.24307	0.998611	Intermediate Monocyte	PD_GBA1_iPD
AXIN1	11.9109	0.0618434	0.151554	0.408062	0.683228	0.998611	Intermediate Monocyte	PD_GBA1_iPD
MRPL28	21.8837	0.0719824	0.12055	0.597114	0.550431	0.998611	Intermediate Monocyte	PD_GBA1_iPD
TMEM8A	17.733	-0.0352878	0.123887	-0.284838	0.775768	0.998611	Intermediate Monocyte	PD_GBA1_iPD
NME4	8.56807	-0.214067	0.287146	-0.745499	0.45597	0.998611	Intermediate Monocyte	PD_GBA1_iPD
CAPN15	8.83951	-0.180236	0.185651	-0.97083	0.331633	0.998611	Intermediate Monocyte	PD_GBA1_iPD
RAB40C	7.51517	-0.235227	0.193898	-1.21315	0.225073	0.998611	Intermediate Monocyte	PD_GBA1_iPD
METTL26	46.5149	0.0106632	0.11196	0.0952411	0.924123	0.998611	Intermediate Monocyte	PD_GBA1_iPD
MCRIP2	24.7406	0.0466938	0.137445	0.339729	0.734061	0.998611	Intermediate Monocyte	PD_GBA1_iPD
RHOT2	17.2436	0.174696	0.123115	1.41896	0.15591	0.998611	Intermediate Monocyte	PD_GBA1_iPD
STUB1	41.0778	-0.0448612	0.100022	-0.448515	0.653782	0.998611	Intermediate Monocyte	PD_GBA1_iPD
JMJD8	9.86356	0.100403	0.172018	0.583678	0.559437	0.998611	Intermediate Monocyte	PD_GBA1_iPD
METRN	4.16158	-0.534475	0.27412	-1.94978	0.051202	0.998611	Intermediate Monocyte	PD_GBA1_iPD
CIAO3	4.54602	-0.0538011	0.243894	-0.220592	0.82541	0.998611	Intermediate Monocyte	PD_GBA1_iPD
LMF1	5.62834	-0.00323415	0.229963	-0.0140638	0.988779	0.998641	Intermediate Monocyte	PD_GBA1_iPD
UBE2I	68.1712	0.0784963	0.0780141	1.00618	0.314329	0.998611	Intermediate Monocyte	PD_GBA1_iPD
TSR3	22.1755	-0.010623	0.116834	-0.0909238	0.927553	0.998611	Intermediate Monocyte	PD_GBA1_iPD
GNPTG	39.8222	-0.000287017	0.10319	-0.00278145	0.997781	0.999293	Intermediate Monocyte	PD_GBA1_iPD
UNKL	6.33012	0.260765	0.210754	1.2373	0.215976	0.998611	Intermediate Monocyte	PD_GBA1_iPD
CLCN7	24.0598	0.0223002	0.121119	0.184118	0.853921	0.998611	Intermediate Monocyte	PD_GBA1_iPD
TELO2	9.13546	-0.080066	0.167841	-0.477033	0.633338	0.998611	Intermediate Monocyte	PD_GBA1_iPD
CRAMP1	5.7053	-0.104316	0.218349	-0.477746	0.632831	0.998611	Intermediate Monocyte	PD_GBA1_iPD
MAPK8IP3	22.5406	-0.146252	0.116804	-1.25212	0.210526	0.998611	Intermediate Monocyte	PD_GBA1_iPD
NME3	39.2151	0.0862114	0.0968985	0.889708	0.373623	0.998611	Intermediate Monocyte	PD_GBA1_iPD
MRPS34	40.0782	-0.039862	0.104235	-0.382426	0.702145	0.998611	Intermediate Monocyte	PD_GBA1_iPD
SPSB3	33.4448	-0.0404684	0.101893	-0.397164	0.691247	0.998611	Intermediate Monocyte	PD_GBA1_iPD
NUBP2	16.1567	0.173556	0.134793	1.28758	0.197893	0.998611	Intermediate Monocyte	PD_GBA1_iPD
HAGH	26.847	0.11557	0.107511	1.07497	0.28239	0.998611	Intermediate Monocyte	PD_GBA1_iPD
MSRB1	26.4038	0.0182214	0.137281	0.132731	0.894406	0.998611	Intermediate Monocyte	PD_GBA1_iPD
NDUFB10	70.925	0.0932066	0.101866	0.914995	0.360194	0.998611	Intermediate Monocyte	PD_GBA1_iPD
TBL3	7.45124	-0.248461	0.187121	-1.32781	0.18424	0.998611	Intermediate Monocyte	PD_GBA1_iPD
GFER	12.0754	0.0313802	0.161628	0.194151	0.846058	0.998611	Intermediate Monocyte	PD_GBA1_iPD
ZNF598	8.44476	0.022718	0.210252	0.108051	0.913955	0.998611	Intermediate Monocyte	PD_GBA1_iPD
NTHL1	6.87286	-0.322994	0.18718	-1.72558	0.0844227	0.998611	Intermediate Monocyte	PD_GBA1_iPD
TSC2	7.94273	-0.0203965	0.188677	-0.108103	0.913914	0.998611	Intermediate Monocyte	PD_GBA1_iPD
PKD1	5.58959	0.0966869	0.225022	0.429677	0.66743	0.998611	Intermediate Monocyte	PD_GBA1_iPD
TRAF7	19.4031	-0.0786304	0.118106	-0.665762	0.505563	0.998611	Intermediate Monocyte	PD_GBA1_iPD
MLST8	10.1168	0.190492	0.164338	1.15914	0.246398	0.998611	Intermediate Monocyte	PD_GBA1_iPD
PGP	31.5803	-0.072602	0.105028	-0.691261	0.489402	0.998611	Intermediate Monocyte	PD_GBA1_iPD
E4F1	6.47048	0.0552711	0.199213	0.277448	0.781436	0.998611	Intermediate Monocyte	PD_GBA1_iPD
ECI1	28.1722	-0.0894179	0.10699	-0.835763	0.403288	0.998611	Intermediate Monocyte	PD_GBA1_iPD
RNPS1	52.7955	0.0341642	0.0969305	0.35246	0.724493	0.998611	Intermediate Monocyte	PD_GBA1_iPD
ATP6V0C	293.605	0.0589764	0.0815638	0.72307	0.469637	0.998611	Intermediate Monocyte	PD_GBA1_iPD
AMDHD2	8.75599	-0.0336069	0.190973	-0.175977	0.860312	0.998611	Intermediate Monocyte	PD_GBA1_iPD
PDPK1	32.8135	0.0441074	0.13685	0.322304	0.747222	0.998611	Intermediate Monocyte	PD_GBA1_iPD
KCTD5	8.99127	0.135904	0.204809	0.663564	0.506969	0.998611	Intermediate Monocyte	PD_GBA1_iPD
SRRM2	193.198	-0.0337777	0.0748125	-0.451497	0.651631	0.998611	Intermediate Monocyte	PD_GBA1_iPD
ELOB	195.931	-0.0265535	0.118214	-0.224623	0.822273	0.998611	Intermediate Monocyte	PD_GBA1_iPD
ZG16B	5.49268	0.336223	0.245878	1.36743	0.171489	0.998611	Intermediate Monocyte	PD_GBA1_iPD
FLYWCH2	10.1408	-0.218159	0.17046	-1.27982	0.200607	0.998611	Intermediate Monocyte	PD_GBA1_iPD
HCFC1R1	18.5567	0.135455	0.128996	1.05008	0.293683	0.998611	Intermediate Monocyte	PD_GBA1_iPD
THOC6	11.1425	-0.2349	0.161624	-1.45337	0.146121	0.998611	Intermediate Monocyte	PD_GBA1_iPD
IL32	19.3725	-0.0562664	0.440675	-0.127682	0.898401	0.998611	Intermediate Monocyte	PD_GBA1_iPD
MEFV	34.7671	-0.206996	0.128175	-1.61494	0.106323	0.998611	Intermediate Monocyte	PD_GBA1_iPD
ZNF263	5.75142	0.0446686	0.21446	0.208284	0.835007	0.998611	Intermediate Monocyte	PD_GBA1_iPD
ZNF75A	4.47018	0.126963	0.281907	0.450373	0.652441	0.998611	Intermediate Monocyte	PD_GBA1_iPD
NAA60	15.4832	0.25984	0.136479	1.90389	0.0569244	0.998611	Intermediate Monocyte	PD_GBA1_iPD
TRAP1	10.2508	-0.00851972	0.163685	-0.0520494	0.958489	0.998611	Intermediate Monocyte	PD_GBA1_iPD
CREBBP	50.2665	0.0196542	0.0898236	0.218809	0.826799	0.998611	Intermediate Monocyte	PD_GBA1_iPD
ADCY9	6.31968	-0.250277	0.261722	-0.956269	0.338936	0.998611	Intermediate Monocyte	PD_GBA1_iPD
PAM16	12.9879	-0.0900909	0.174255	-0.517006	0.605152	0.998611	Intermediate Monocyte	PD_GBA1_iPD
CORO7	49.5685	0.118312	0.0862191	1.37223	0.169992	0.998611	Intermediate Monocyte	PD_GBA1_iPD
DNAJA3	4.97372	0.15376	0.232389	0.661647	0.508197	0.998611	Intermediate Monocyte	PD_GBA1_iPD
NMRAL1	13.8969	0.0824743	0.152284	0.541583	0.588106	0.998611	Intermediate Monocyte	PD_GBA1_iPD
HMOX2	15.7061	-0.0635683	0.131638	-0.482902	0.629166	0.998611	Intermediate Monocyte	PD_GBA1_iPD
CDIP1	12.5433	-0.017331	0.153088	-0.113209	0.909864	0.998611	Intermediate Monocyte	PD_GBA1_iPD
UBALD1	9.78973	-0.272712	0.165546	-1.64735	0.0994854	0.998611	Intermediate Monocyte	PD_GBA1_iPD
MGRN1	32.9135	0.0217865	0.123651	0.176193	0.860143	0.998611	Intermediate Monocyte	PD_GBA1_iPD
NUDT16L1	12.2072	-0.157534	0.147881	-1.06527	0.286753	0.998611	Intermediate Monocyte	PD_GBA1_iPD
ROGDI	30.1098	-0.149089	0.152935	-0.974852	0.329634	0.998611	Intermediate Monocyte	PD_GBA1_iPD
GLYR1	26.4547	-0.130747	0.107313	-1.21837	0.223085	0.998611	Intermediate Monocyte	PD_GBA1_iPD
UBN1	32.5409	-0.224309	0.0965126	-2.32414	0.0201181	0.998611	Intermediate Monocyte	PD_GBA1_iPD
NAGPA	9.88127	-0.107976	0.162142	-0.665936	0.505452	0.998611	Intermediate Monocyte	PD_GBA1_iPD
ALG1	4.79616	0.161131	0.24672	0.653091	0.513698	0.998611	Intermediate Monocyte	PD_GBA1_iPD
METTL22	13.401	-0.105901	0.139464	-0.759343	0.447647	0.998611	Intermediate Monocyte	PD_GBA1_iPD
ABAT	7.68344	0.26979	0.214883	1.25552	0.20929	0.998611	Intermediate Monocyte	PD_GBA1_iPD
PMM2	11.2283	0.115468	0.176686	0.653518	0.513423	0.998611	Intermediate Monocyte	PD_GBA1_iPD
CARHSP1	16.2391	0.101865	0.161714	0.629906	0.528756	0.998611	Intermediate Monocyte	PD_GBA1_iPD
USP7	25.844	0.0424202	0.115737	0.366523	0.713975	0.998611	Intermediate Monocyte	PD_GBA1_iPD
ATF7IP2	7.73376	-0.268032	0.212579	-1.26086	0.207359	0.998611	Intermediate Monocyte	PD_GBA1_iPD
NUBP1	16.3298	0.0441765	0.130769	0.33782	0.735498	0.998611	Intermediate Monocyte	PD_GBA1_iPD
CIITA	27.3047	-0.203516	0.159487	-1.27607	0.201932	0.998611	Intermediate Monocyte	PD_GBA1_iPD
CLEC16A	18.3321	-0.191223	0.15486	-1.23481	0.216902	0.998611	Intermediate Monocyte	PD_GBA1_iPD
LITAF	74.1629	0.0501021	0.156216	0.320723	0.74842	0.998611	Intermediate Monocyte	PD_GBA1_iPD
SNN	43.2123	0.0716944	0.108653	0.659846	0.509353	0.998611	Intermediate Monocyte	PD_GBA1_iPD
TXNDC11	28.9433	-0.0964465	0.134342	-0.717918	0.472808	0.998611	Intermediate Monocyte	PD_GBA1_iPD
ZC3H7A	29.4649	0.0834684	0.10485	0.796076	0.425988	0.998611	Intermediate Monocyte	PD_GBA1_iPD
RSL1D1	76.4915	0.0149814	0.0857012	0.17481	0.861229	0.998611	Intermediate Monocyte	PD_GBA1_iPD
GSPT1	34.8528	-0.207367	0.109895	-1.88696	0.0591662	0.998611	Intermediate Monocyte	PD_GBA1_iPD
SNX29	51.7845	-0.206903	0.117394	-1.76247	0.0779901	0.998611	Intermediate Monocyte	PD_GBA1_iPD
CPPED1	135.562	-0.0128016	0.0812527	-0.157553	0.874809	0.998611	Intermediate Monocyte	PD_GBA1_iPD
MRTFB	5.20815	0.00536168	0.244834	0.0218993	0.982528	0.998611	Intermediate Monocyte	PD_GBA1_iPD
PARN	17.5924	0.0986741	0.128341	0.768843	0.441987	0.998611	Intermediate Monocyte	PD_GBA1_iPD
BFAR	22.6253	-0.0106451	0.118664	-0.089708	0.928519	0.998611	Intermediate Monocyte	PD_GBA1_iPD
PDXDC1	22.1048	-0.0733393	0.134854	-0.543841	0.586551	0.998611	Intermediate Monocyte	PD_GBA1_iPD
NTAN1	18.7617	-0.135862	0.119936	-1.13279	0.257302	0.998611	Intermediate Monocyte	PD_GBA1_iPD
RRN3	13.4091	-0.220101	0.151708	-1.45082	0.14683	0.998611	Intermediate Monocyte	PD_GBA1_iPD
MARF1	21.9535	0.0010539	0.119182	0.00884278	0.992945	0.999241	Intermediate Monocyte	PD_GBA1_iPD
NDE1	21.8353	-0.0613157	0.120085	-0.510601	0.60963	0.998611	Intermediate Monocyte	PD_GBA1_iPD
FOPNL	6.63467	0.152943	0.20971	0.72931	0.465812	0.998611	Intermediate Monocyte	PD_GBA1_iPD
ABCC1	25.1421	-0.151456	0.1232	-1.22936	0.218938	0.998611	Intermediate Monocyte	PD_GBA1_iPD
XYLT1	76.4322	-0.076545	0.131692	-0.581243	0.561076	0.998611	Intermediate Monocyte	PD_GBA1_iPD
ARL6IP1	45.2348	0.103467	0.109594	0.944092	0.345123	0.998611	Intermediate Monocyte	PD_GBA1_iPD
SMG1	42.5383	-0.0742449	0.0942957	-0.787363	0.43107	0.998611	Intermediate Monocyte	PD_GBA1_iPD
COQ7	8.06384	0.206802	0.216041	0.957235	0.338449	0.998611	Intermediate Monocyte	PD_GBA1_iPD
ITPRIPL2	9.50002	0.161114	0.180965	0.890306	0.373302	0.998611	Intermediate Monocyte	PD_GBA1_iPD
SYT17	6.87572	-0.156921	0.210622	-0.745036	0.45625	0.998611	Intermediate Monocyte	PD_GBA1_iPD
GDE1	14.2178	0.0539149	0.152303	0.353997	0.723341	0.998611	Intermediate Monocyte	PD_GBA1_iPD
VPS35L	19.5964	0.118783	0.122599	0.968879	0.332606	0.998611	Intermediate Monocyte	PD_GBA1_iPD
KNOP1	6.81495	0.230616	0.214397	1.07565	0.282085	0.998611	Intermediate Monocyte	PD_GBA1_iPD
THUMPD1	12.5816	0.0935823	0.153657	0.609034	0.542502	0.998611	Intermediate Monocyte	PD_GBA1_iPD
LYRM1	8.64724	-0.283851	0.206938	-1.37167	0.170166	0.998611	Intermediate Monocyte	PD_GBA1_iPD
TMEM159	5.25098	0.415833	0.229487	1.81201	0.0699853	0.998611	Intermediate Monocyte	PD_GBA1_iPD
METTL9	42.5714	0.00501566	0.113298	0.0442696	0.964689	0.998611	Intermediate Monocyte	PD_GBA1_iPD
NPIPB4	6.00307	-0.1744	0.240982	-0.723708	0.469245	0.998611	Intermediate Monocyte	PD_GBA1_iPD
UQCRC2	47.2118	0.039836	0.0963773	0.413334	0.679362	0.998611	Intermediate Monocyte	PD_GBA1_iPD
MOSMO	10.2341	0.12963	0.190385	0.680883	0.495946	0.998611	Intermediate Monocyte	PD_GBA1_iPD
POLR3E	5.85839	-0.150974	0.217321	-0.694703	0.487242	0.998611	Intermediate Monocyte	PD_GBA1_iPD
NPIPB5	10.3278	-0.328685	0.170919	-1.92305	0.0544736	0.998611	Intermediate Monocyte	PD_GBA1_iPD
COG7	6.4236	-0.16895	0.200834	-0.841241	0.400213	0.998611	Intermediate Monocyte	PD_GBA1_iPD
GGA2	21.8901	0.0868397	0.113546	0.764798	0.444392	0.998611	Intermediate Monocyte	PD_GBA1_iPD
NDUFAB1	52.7237	-0.0643296	0.0877511	-0.733092	0.463502	0.998611	Intermediate Monocyte	PD_GBA1_iPD
DCTN5	8.37544	0.320013	0.179235	1.78544	0.0741896	0.998611	Intermediate Monocyte	PD_GBA1_iPD
PRKCB	206.81	-0.00685364	0.0864706	-0.0792598	0.936826	0.998611	Intermediate Monocyte	PD_GBA1_iPD
RBBP6	36.0541	-0.0131304	0.098142	-0.133789	0.893569	0.998611	Intermediate Monocyte	PD_GBA1_iPD
TNRC6A	34.5521	0.00730516	0.105905	0.0689787	0.945007	0.998611	Intermediate Monocyte	PD_GBA1_iPD
ARHGAP17	41.5668	-0.102067	0.101028	-1.01028	0.312361	0.998611	Intermediate Monocyte	PD_GBA1_iPD
LCMT1	12.5443	0.101143	0.150721	0.671062	0.502181	0.998611	Intermediate Monocyte	PD_GBA1_iPD
NSMCE1	16.2295	0.180421	0.122443	1.47351	0.140613	0.998611	Intermediate Monocyte	PD_GBA1_iPD
IL4R	13.2908	-0.0654439	0.182865	-0.35788	0.720433	0.998611	Intermediate Monocyte	PD_GBA1_iPD
IL21R	6.52763	0.0194777	0.232424	0.0838026	0.933213	0.998611	Intermediate Monocyte	PD_GBA1_iPD
GTF3C1	14.4481	-0.149704	0.151858	-0.985815	0.324224	0.998611	Intermediate Monocyte	PD_GBA1_iPD
KIAA0556	9.93147	-0.043145	0.175045	-0.24648	0.805311	0.998611	Intermediate Monocyte	PD_GBA1_iPD
XPO6	28.3649	-0.0625239	0.117807	-0.530731	0.595605	0.998611	Intermediate Monocyte	PD_GBA1_iPD
CLN3	16.3998	0.159523	0.130934	1.21835	0.223091	0.998611	Intermediate Monocyte	PD_GBA1_iPD
APOBR	26.3796	-0.0315992	0.166475	-0.189813	0.849456	0.998611	Intermediate Monocyte	PD_GBA1_iPD
SGF29	10.6187	-0.123793	0.172533	-0.717505	0.473063	0.998611	Intermediate Monocyte	PD_GBA1_iPD
SULT1A1	65.3192	0.126176	0.23081	0.546665	0.584609	0.998611	Intermediate Monocyte	PD_GBA1_iPD
ATXN2L	34.3272	-0.0680394	0.0987654	-0.688899	0.490887	0.998611	Intermediate Monocyte	PD_GBA1_iPD
TUFM	50.7066	0.157831	0.0948723	1.66362	0.0961887	0.998611	Intermediate Monocyte	PD_GBA1_iPD
SH2B1	8.56653	0.0257125	0.179848	0.142968	0.886315	0.998611	Intermediate Monocyte	PD_GBA1_iPD
RABEP2	9.85151	-0.167246	0.170113	-0.983142	0.325537	0.998611	Intermediate Monocyte	PD_GBA1_iPD
NFATC2IP	29.6613	0.130066	0.126943	1.0246	0.305551	0.998611	Intermediate Monocyte	PD_GBA1_iPD
SPNS1	32.143	0.104328	0.134526	0.775522	0.438031	0.998611	Intermediate Monocyte	PD_GBA1_iPD
LAT	4.85524	0.0736983	0.361474	0.203882	0.838445	0.998611	Intermediate Monocyte	PD_GBA1_iPD
BOLA2	13.5049	-0.0904049	0.148164	-0.610168	0.54175	0.998611	Intermediate Monocyte	PD_GBA1_iPD
SLX1B	5.0986	-0.113278	0.22499	-0.503481	0.614626	0.998611	Intermediate Monocyte	PD_GBA1_iPD
SPN	89.8324	0.0880585	0.108146	0.814254	0.4155	0.998611	Intermediate Monocyte	PD_GBA1_iPD
KIF22	21.8179	0.0230978	0.129547	0.178297	0.85849	0.998611	Intermediate Monocyte	PD_GBA1_iPD
MAZ	38.102	-0.143639	0.0985118	-1.45809	0.144815	0.998611	Intermediate Monocyte	PD_GBA1_iPD
PAGR1	16.9816	-0.0135982	0.149801	-0.0907746	0.927672	0.998611	Intermediate Monocyte	PD_GBA1_iPD
MVP	65.8121	0.0584484	0.0960609	0.608451	0.542888	0.998611	Intermediate Monocyte	PD_GBA1_iPD
CDIPT	16.7897	-0.143698	0.15342	-0.936629	0.34895	0.998611	Intermediate Monocyte	PD_GBA1_iPD
KCTD13	7.9015	0.00201213	0.1936	0.0103932	0.991708	0.999241	Intermediate Monocyte	PD_GBA1_iPD
TMEM219	89.1732	0.0313706	0.0831503	0.377275	0.705969	0.998611	Intermediate Monocyte	PD_GBA1_iPD
INO80E	19.0122	0.0594732	0.125811	0.472719	0.636414	0.998611	Intermediate Monocyte	PD_GBA1_iPD
ALDOA	393.007	0.00838808	0.0891481	0.0940915	0.925036	0.998611	Intermediate Monocyte	PD_GBA1_iPD
PPP4C	78.6526	0.0813918	0.0797566	1.0205	0.30749	0.998611	Intermediate Monocyte	PD_GBA1_iPD
YPEL3	71.8452	0.13173	0.0847644	1.55408	0.120166	0.998611	Intermediate Monocyte	PD_GBA1_iPD
MAPK3	14.0088	0.0117042	0.161028	0.0726841	0.942057	0.998611	Intermediate Monocyte	PD_GBA1_iPD
CORO1A	469.726	0.0203542	0.0807711	0.251998	0.801043	0.998611	Intermediate Monocyte	PD_GBA1_iPD
NPIPB13	4.63335	0.328996	0.28792	1.14266	0.253178	0.998611	Intermediate Monocyte	PD_GBA1_iPD
CD2BP2	17.7077	-0.109798	0.123415	-0.889663	0.373647	0.998611	Intermediate Monocyte	PD_GBA1_iPD
TBC1D10B	13.3245	-0.0891154	0.14726	-0.605155	0.545076	0.998611	Intermediate Monocyte	PD_GBA1_iPD
DCTPP1	12.9388	0.1913	0.168819	1.13317	0.257144	0.998611	Intermediate Monocyte	PD_GBA1_iPD
SEPHS2	13.61	-0.0917108	0.151626	-0.604848	0.54528	0.998611	Intermediate Monocyte	PD_GBA1_iPD
ITGAL	95.7154	0.048814	0.0904104	0.539916	0.589255	0.998611	Intermediate Monocyte	PD_GBA1_iPD
ZNF688	9.86821	0.0620514	0.170711	0.363489	0.71624	0.998611	Intermediate Monocyte	PD_GBA1_iPD
PRR14	11.9907	-0.00772454	0.148166	-0.0521345	0.958421	0.998611	Intermediate Monocyte	PD_GBA1_iPD
FBRS	20.4233	0.0856665	0.144087	0.594546	0.552147	0.998611	Intermediate Monocyte	PD_GBA1_iPD
SRCAP	17.4856	-0.121791	0.142574	-0.854229	0.392978	0.998611	Intermediate Monocyte	PD_GBA1_iPD
PHKG2	21.4015	0.0417089	0.127283	0.327686	0.743149	0.998611	Intermediate Monocyte	PD_GBA1_iPD
RNF40	16.3063	0.149946	0.141878	1.05687	0.290572	0.998611	Intermediate Monocyte	PD_GBA1_iPD
BCL7C	33.4994	-0.116603	0.099026	-1.17749	0.238998	0.998611	Intermediate Monocyte	PD_GBA1_iPD
ORAI3	22.7195	0.0147449	0.122704	0.120166	0.904352	0.998611	Intermediate Monocyte	PD_GBA1_iPD
SETD1A	5.93112	0.249717	0.21641	1.15391	0.248538	0.998611	Intermediate Monocyte	PD_GBA1_iPD
STX4	18.0415	-0.0390176	0.12342	-0.316136	0.751899	0.998611	Intermediate Monocyte	PD_GBA1_iPD
VKORC1	24.2371	0.0547703	0.113194	0.483862	0.628484	0.998611	Intermediate Monocyte	PD_GBA1_iPD
BCKDK	23.9009	-0.102231	0.110484	-0.925305	0.354807	0.998611	Intermediate Monocyte	PD_GBA1_iPD
KAT8	22.3523	-0.0889204	0.113609	-0.782686	0.433812	0.998611	Intermediate Monocyte	PD_GBA1_iPD
FUS	101.023	-0.0178628	0.066976	-0.266704	0.789697	0.998611	Intermediate Monocyte	PD_GBA1_iPD
PYCARD	262.381	-0.0320388	0.0871828	-0.36749	0.713254	0.998611	Intermediate Monocyte	PD_GBA1_iPD
ITGAM	29.8225	-0.102789	0.135542	-0.758354	0.448239	0.998611	Intermediate Monocyte	PD_GBA1_iPD
ITGAX	109.21	0.0600621	0.0779158	0.77086	0.44079	0.998611	Intermediate Monocyte	PD_GBA1_iPD
ZNF267	25.568	0.153701	0.112276	1.36896	0.171013	0.998611	Intermediate Monocyte	PD_GBA1_iPD
VPS35	62.0091	0.0687973	0.0913919	0.752772	0.451587	0.998611	Intermediate Monocyte	PD_GBA1_iPD
DNAJA2	30.5895	-0.0730732	0.114876	-0.636104	0.524709	0.998611	Intermediate Monocyte	PD_GBA1_iPD
NETO2	4.2977	0.299933	0.268788	1.11587	0.264476	0.998611	Intermediate Monocyte	PD_GBA1_iPD
ITFG1	54.2931	0.104937	0.0897662	1.169	0.242403	0.998611	Intermediate Monocyte	PD_GBA1_iPD
PHKB	44.1066	0.256206	0.100176	2.55756	0.0105409	0.998611	Intermediate Monocyte	PD_GBA1_iPD
LONP2	30.2015	-0.00381778	0.108633	-0.0351438	0.971965	0.998611	Intermediate Monocyte	PD_GBA1_iPD
SIAH1	9.14975	0.239611	0.233696	1.02531	0.305217	0.998611	Intermediate Monocyte	PD_GBA1_iPD
CNEP1R1	11.1485	-0.190276	0.175425	-1.08466	0.278072	0.998611	Intermediate Monocyte	PD_GBA1_iPD
HEATR3	21.0428	-0.0426671	0.131178	-0.325262	0.744983	0.998611	Intermediate Monocyte	PD_GBA1_iPD
TENT4B	17.44	-0.0273559	0.157791	-0.173368	0.862362	0.998611	Intermediate Monocyte	PD_GBA1_iPD
ADCY7	35.831	-0.0768985	0.0916362	-0.839171	0.401373	0.998611	Intermediate Monocyte	PD_GBA1_iPD
BRD7	30.5094	0.00435032	0.116919	0.037208	0.970319	0.998611	Intermediate Monocyte	PD_GBA1_iPD
SNX20	23.2696	0.182563	0.153857	1.18658	0.235394	0.998611	Intermediate Monocyte	PD_GBA1_iPD
NOD2	13.089	0.0106533	0.149715	0.0711572	0.943273	0.998611	Intermediate Monocyte	PD_GBA1_iPD
CYLD	36.8538	-0.0416494	0.139611	-0.298325	0.765455	0.998611	Intermediate Monocyte	PD_GBA1_iPD
CHD9	41.7226	0.126159	0.102579	1.22987	0.218746	0.998611	Intermediate Monocyte	PD_GBA1_iPD
RBL2	30.9603	-0.113413	0.10621	-1.06782	0.285603	0.998611	Intermediate Monocyte	PD_GBA1_iPD
FTO	17.3153	-0.0344529	0.138016	-0.24963	0.802873	0.998611	Intermediate Monocyte	PD_GBA1_iPD
LPCAT2	38.093	0.143516	0.0997442	1.43884	0.150195	0.998611	Intermediate Monocyte	PD_GBA1_iPD
AMFR	21.0413	-0.00915382	0.158502	-0.0577522	0.953946	0.998611	Intermediate Monocyte	PD_GBA1_iPD
NUDT21	19.95	-0.0281566	0.134679	-0.209065	0.834398	0.998611	Intermediate Monocyte	PD_GBA1_iPD
OGFOD1	4.85502	0.177925	0.250943	0.709023	0.47831	0.998611	Intermediate Monocyte	PD_GBA1_iPD
BBS2	5.13216	0.0797702	0.224089	0.355975	0.721859	0.998611	Intermediate Monocyte	PD_GBA1_iPD
MT2A	180.621	-0.0705272	0.178612	-0.394862	0.692945	0.998611	Intermediate Monocyte	PD_GBA1_iPD
MT1E	3.86751	-0.0714372	0.370532	-0.192796	0.847119	0.998611	Intermediate Monocyte	PD_GBA1_iPD
MT1X	10.2233	-0.116139	0.272188	-0.426686	0.669608	0.998611	Intermediate Monocyte	PD_GBA1_iPD
NUP93	21.3837	-0.00382049	0.116846	-0.0326969	0.973916	0.998611	Intermediate Monocyte	PD_GBA1_iPD
HERPUD1	70.8974	0.379124	0.146228	2.5927	0.00952264	0.998611	Intermediate Monocyte	PD_GBA1_iPD
NLRC5	25.3082	-0.00879279	0.140832	-0.0624344	0.950217	0.998611	Intermediate Monocyte	PD_GBA1_iPD
CPNE2	5.09801	0.0711036	0.243457	0.292057	0.770243	0.998611	Intermediate Monocyte	PD_GBA1_iPD
FAM192A	24.63	0.144646	0.106809	1.35426	0.175654	0.998611	Intermediate Monocyte	PD_GBA1_iPD
RSPRY1	8.72591	0.0808798	0.185253	0.43659	0.662408	0.998611	Intermediate Monocyte	PD_GBA1_iPD
ARL2BP	20.0203	0.0275423	0.128606	0.214161	0.830422	0.998611	Intermediate Monocyte	PD_GBA1_iPD
CIAPIN1	10.629	-0.0677296	0.165257	-0.409844	0.681921	0.998611	Intermediate Monocyte	PD_GBA1_iPD
COQ9	9.32127	-0.216656	0.191949	-1.12872	0.259017	0.998611	Intermediate Monocyte	PD_GBA1_iPD
POLR2C	13.4993	0.0859766	0.16003	0.537253	0.591093	0.998611	Intermediate Monocyte	PD_GBA1_iPD
KATNB1	5.18441	0.0608609	0.229663	0.265001	0.791008	0.998611	Intermediate Monocyte	PD_GBA1_iPD
USB1	15.1178	-0.107444	0.142679	-0.753052	0.451419	0.998611	Intermediate Monocyte	PD_GBA1_iPD
CSNK2A2	15.3478	-0.0839421	0.139207	-0.603	0.546509	0.998611	Intermediate Monocyte	PD_GBA1_iPD
CNOT1	30.6806	-0.0720602	0.0994314	-0.724722	0.468622	0.998611	Intermediate Monocyte	PD_GBA1_iPD
GOT2	5.45714	0.269055	0.222772	1.20776	0.22714	0.998611	Intermediate Monocyte	PD_GBA1_iPD
TK2	14.3463	0.116084	0.153615	0.755681	0.44984	0.998611	Intermediate Monocyte	PD_GBA1_iPD
CKLF	61.9732	0.0914449	0.110975	0.824013	0.409932	0.998611	Intermediate Monocyte	PD_GBA1_iPD
CMTM3	38.7872	-0.0205013	0.125355	-0.163546	0.870088	0.998611	Intermediate Monocyte	PD_GBA1_iPD
CMTM4	3.74797	0.175006	0.307492	0.56914	0.569261	0.998611	Intermediate Monocyte	PD_GBA1_iPD
DYNC1LI2	15.4814	-0.0659531	0.141455	-0.466249	0.641037	0.998611	Intermediate Monocyte	PD_GBA1_iPD
NAE1	5.49165	-0.273919	0.225493	-1.21475	0.22446	0.998611	Intermediate Monocyte	PD_GBA1_iPD
CIAO2B	59.8458	-0.0228451	0.0844168	-0.270623	0.786681	0.998611	Intermediate Monocyte	PD_GBA1_iPD
CES2	7.2518	-0.209902	0.217271	-0.966083	0.334003	0.998611	Intermediate Monocyte	PD_GBA1_iPD
CBFB	21.3067	-0.207937	0.133033	-1.56304	0.118042	0.998611	Intermediate Monocyte	PD_GBA1_iPD
TRADD	21.4547	-0.0301365	0.139605	-0.21587	0.829089	0.998611	Intermediate Monocyte	PD_GBA1_iPD
E2F4	24.2553	0.126789	0.12603	1.00602	0.314405	0.998611	Intermediate Monocyte	PD_GBA1_iPD
TMEM208	22.1857	-0.0527851	0.125791	-0.419626	0.674759	0.998611	Intermediate Monocyte	PD_GBA1_iPD
FHOD1	10.0928	0.136895	0.196255	0.697533	0.485469	0.998611	Intermediate Monocyte	PD_GBA1_iPD
TPPP3	17.1211	0.140372	0.176184	0.796738	0.425603	0.998611	Intermediate Monocyte	PD_GBA1_iPD
ZDHHC1	37.6186	-0.0712909	0.123593	-0.576817	0.564063	0.998611	Intermediate Monocyte	PD_GBA1_iPD
ATP6V0D1	87.3823	0.0300148	0.076949	0.39006	0.696492	0.998611	Intermediate Monocyte	PD_GBA1_iPD
RIPOR1	29.8257	-0.0419724	0.124831	-0.336235	0.736694	0.998611	Intermediate Monocyte	PD_GBA1_iPD
CTCF	25.019	0.069204	0.130737	0.529336	0.596572	0.998611	Intermediate Monocyte	PD_GBA1_iPD
ACD	7.97089	-0.197967	0.179678	-1.10179	0.270553	0.998611	Intermediate Monocyte	PD_GBA1_iPD
RANBP10	7.0114	-0.167329	0.205946	-0.812491	0.41651	0.998611	Intermediate Monocyte	PD_GBA1_iPD
CENPT	10.8149	0.0203841	0.153785	0.132549	0.89455	0.998611	Intermediate Monocyte	PD_GBA1_iPD
THAP11	18.2598	0.19778	0.136895	1.44475	0.148527	0.998611	Intermediate Monocyte	PD_GBA1_iPD
NUTF2	40.2822	0.0641071	0.100001	0.641062	0.521482	0.998611	Intermediate Monocyte	PD_GBA1_iPD
EDC4	8.83429	-0.0568605	0.174143	-0.326517	0.744033	0.998611	Intermediate Monocyte	PD_GBA1_iPD
PSMB10	149.15	0.0104515	0.0878775	0.118933	0.905329	0.998611	Intermediate Monocyte	PD_GBA1_iPD
DPEP2	47.5947	0.100817	0.0991628	1.01669	0.309303	0.998611	Intermediate Monocyte	PD_GBA1_iPD
DUS2	25.4584	0.211203	0.164841	1.28126	0.200104	0.998611	Intermediate Monocyte	PD_GBA1_iPD
DDX28	7.91497	-0.00843297	0.203111	-0.0415191	0.966882	0.998611	Intermediate Monocyte	PD_GBA1_iPD
NFATC3	39.5972	-0.0203676	0.102898	-0.197938	0.843093	0.998611	Intermediate Monocyte	PD_GBA1_iPD
PLA2G15	5.24786	-0.0107914	0.223531	-0.0482771	0.961495	0.998611	Intermediate Monocyte	PD_GBA1_iPD
SLC7A6	6.52423	-0.0826621	0.222455	-0.37159	0.710198	0.998611	Intermediate Monocyte	PD_GBA1_iPD
SLC7A6OS	9.62186	-0.358676	0.167933	-2.13582	0.0326937	0.998611	Intermediate Monocyte	PD_GBA1_iPD
PRMT7	5.18806	-0.0432116	0.229363	-0.188398	0.850564	0.998611	Intermediate Monocyte	PD_GBA1_iPD
ZFP90	7.10238	0.109976	0.211669	0.519564	0.603367	0.998611	Intermediate Monocyte	PD_GBA1_iPD
TANGO6	15.0958	-0.305223	0.189908	-1.60722	0.108006	0.998611	Intermediate Monocyte	PD_GBA1_iPD
CHTF8	11.9413	0.138663	0.153867	0.901187	0.367489	0.998611	Intermediate Monocyte	PD_GBA1_iPD
UTP4	5.86116	-0.109834	0.249465	-0.440277	0.659737	0.998611	Intermediate Monocyte	PD_GBA1_iPD
SNTB2	8.10243	0.167018	0.197855	0.844145	0.398589	0.998611	Intermediate Monocyte	PD_GBA1_iPD
VPS4A	15.8498	0.0345721	0.146471	0.236033	0.813407	0.998611	Intermediate Monocyte	PD_GBA1_iPD
COG8	5.13093	0.00427196	0.235534	0.0181373	0.985529	0.998611	Intermediate Monocyte	PD_GBA1_iPD
TERF2	9.5691	-0.467392	0.177528	-2.63278	0.00846899	0.998611	Intermediate Monocyte	PD_GBA1_iPD
CYB5B	11.092	-0.0464764	0.167988	-0.276665	0.782037	0.998611	Intermediate Monocyte	PD_GBA1_iPD
NFAT5	50.3957	0.0751498	0.162796	0.46162	0.644354	0.998611	Intermediate Monocyte	PD_GBA1_iPD
NOB1	10.9813	-0.048592	0.157578	-0.308367	0.757803	0.998611	Intermediate Monocyte	PD_GBA1_iPD
WWP2	53.3421	0.0250758	0.0950586	0.263793	0.79194	0.998611	Intermediate Monocyte	PD_GBA1_iPD
PDPR	10.9321	-0.227445	0.182422	-1.24681	0.212469	0.998611	Intermediate Monocyte	PD_GBA1_iPD
EXOSC6	13.723	-0.19433	0.155007	-1.25368	0.209957	0.998611	Intermediate Monocyte	PD_GBA1_iPD
AARS	5.87353	-0.0485251	0.237922	-0.203953	0.83839	0.998611	Intermediate Monocyte	PD_GBA1_iPD
DDX19B	13.3302	-0.2172	0.145825	-1.48946	0.136366	0.998611	Intermediate Monocyte	PD_GBA1_iPD
DDX19A	8.70117	0.116862	0.177978	0.656612	0.511431	0.998611	Intermediate Monocyte	PD_GBA1_iPD
ST3GAL2	10.8577	-0.135765	0.177857	-0.763338	0.445262	0.998611	Intermediate Monocyte	PD_GBA1_iPD
COG4	11.1116	-0.108845	0.167164	-0.651128	0.514964	0.998611	Intermediate Monocyte	PD_GBA1_iPD
SF3B3	16.1597	-0.0808699	0.13508	-0.598681	0.549385	0.998611	Intermediate Monocyte	PD_GBA1_iPD
VAC14	10.8799	-0.108093	0.155263	-0.69619	0.48631	0.998611	Intermediate Monocyte	PD_GBA1_iPD
CMTR2	4.78072	0.0734988	0.253191	0.29029	0.771594	0.998611	Intermediate Monocyte	PD_GBA1_iPD
PHLPP2	5.39997	-0.0522605	0.24632	-0.212165	0.831978	0.998611	Intermediate Monocyte	PD_GBA1_iPD
AP1G1	19.7212	-0.229845	0.140948	-1.63071	0.102952	0.998611	Intermediate Monocyte	PD_GBA1_iPD
ATXN1L	6.66291	0.0126035	0.206515	0.0610294	0.951336	0.998611	Intermediate Monocyte	PD_GBA1_iPD
IST1	29.5078	0.196673	0.105329	1.86722	0.0618704	0.998611	Intermediate Monocyte	PD_GBA1_iPD
ZNF821	5.76377	0.230176	0.25922	0.887957	0.374564	0.998611	Intermediate Monocyte	PD_GBA1_iPD
DHX38	13.4061	-0.0391471	0.158899	-0.246364	0.8054	0.998611	Intermediate Monocyte	PD_GBA1_iPD
ZFHX3	33.8785	-0.235787	0.129587	-1.81952	0.0688321	0.998611	Intermediate Monocyte	PD_GBA1_iPD
PSMD7	44.7456	-0.0399002	0.0953072	-0.418648	0.675473	0.998611	Intermediate Monocyte	PD_GBA1_iPD
GLG1	45.1965	-0.0408431	0.0950488	-0.429707	0.667409	0.998611	Intermediate Monocyte	PD_GBA1_iPD
RFWD3	5.40571	-0.0742025	0.243072	-0.305269	0.760161	0.998611	Intermediate Monocyte	PD_GBA1_iPD
MLKL	11.4965	-0.0947516	0.155412	-0.609681	0.542073	0.998611	Intermediate Monocyte	PD_GBA1_iPD
WDR59	7.61616	0.164366	0.188609	0.871461	0.383503	0.998611	Intermediate Monocyte	PD_GBA1_iPD
ZNRF1	6.24272	-0.171882	0.199962	-0.859576	0.390023	0.998611	Intermediate Monocyte	PD_GBA1_iPD
CFDP1	26.1676	0.0407192	0.109903	0.3705	0.71101	0.998611	Intermediate Monocyte	PD_GBA1_iPD
TMEM170A	13.0894	-0.0726877	0.162213	-0.448102	0.65408	0.998611	Intermediate Monocyte	PD_GBA1_iPD
GABARAPL2	45.4784	0.140213	0.095467	1.46871	0.141911	0.998611	Intermediate Monocyte	PD_GBA1_iPD
ADAT1	4.55775	0.0907498	0.245019	0.370378	0.711101	0.998611	Intermediate Monocyte	PD_GBA1_iPD
KARS	22.1326	0.00716189	0.122559	0.0584362	0.953401	0.998611	Intermediate Monocyte	PD_GBA1_iPD
TERF2IP	40.6267	0.172399	0.0869995	1.98161	0.047523	0.998611	Intermediate Monocyte	PD_GBA1_iPD
MON1B	14.7351	-0.0720865	0.147749	-0.487898	0.625622	0.998611	Intermediate Monocyte	PD_GBA1_iPD
WWOX	35.7236	-0.12831	0.14527	-0.883252	0.3771	0.998611	Intermediate Monocyte	PD_GBA1_iPD
CDYL2	6.80118	0.0945776	0.212798	0.444447	0.656719	0.998611	Intermediate Monocyte	PD_GBA1_iPD
CMC2	22.3627	0.144911	0.119653	1.21109	0.22586	0.998611	Intermediate Monocyte	PD_GBA1_iPD
ATMIN	7.57737	0.0255414	0.191145	0.133624	0.8937	0.998611	Intermediate Monocyte	PD_GBA1_iPD
CMIP	69.6288	-0.0532955	0.103066	-0.5171	0.605086	0.998611	Intermediate Monocyte	PD_GBA1_iPD
PLCG2	33.8028	-0.206862	0.100584	-2.05661	0.0397233	0.998611	Intermediate Monocyte	PD_GBA1_iPD
MPHOSPH6	11.8567	-0.068803	0.193422	-0.355714	0.722055	0.998611	Intermediate Monocyte	PD_GBA1_iPD
HSBP1	104.063	0.0406713	0.0904514	0.449649	0.652964	0.998611	Intermediate Monocyte	PD_GBA1_iPD
MLYCD	7.08755	0.336192	0.212122	1.5849	0.112989	0.998611	Intermediate Monocyte	PD_GBA1_iPD
MBTPS1	18.1397	0.084063	0.151799	0.553777	0.579731	0.998611	Intermediate Monocyte	PD_GBA1_iPD
TAF1C	5.6803	-0.358465	0.218278	-1.64224	0.100541	0.998611	Intermediate Monocyte	PD_GBA1_iPD
COTL1	1511.28	0.067231	0.08282	0.811772	0.416922	0.998611	Intermediate Monocyte	PD_GBA1_iPD
KLHL36	7.11057	-0.184934	0.20064	-0.92172	0.356675	0.998611	Intermediate Monocyte	PD_GBA1_iPD
USP10	25.7967	0.120149	0.114515	1.0492	0.294087	0.998611	Intermediate Monocyte	PD_GBA1_iPD
ZDHHC7	49.2839	-0.0144018	0.0835833	-0.172305	0.863197	0.998611	Intermediate Monocyte	PD_GBA1_iPD
KIAA0513	37.8678	-0.0536303	0.111304	-0.481838	0.629921	0.998611	Intermediate Monocyte	PD_GBA1_iPD
GSE1	25.3099	-0.109952	0.122335	-0.898777	0.368772	0.998611	Intermediate Monocyte	PD_GBA1_iPD
EMC8	16.2102	-0.24588	0.144155	-1.70566	0.088071	0.998611	Intermediate Monocyte	PD_GBA1_iPD
COX4I1	525.532	-0.0236209	0.0859367	-0.274864	0.783421	0.998611	Intermediate Monocyte	PD_GBA1_iPD
IRF8	39.3077	-0.137064	0.123254	-1.11205	0.266117	0.998611	Intermediate Monocyte	PD_GBA1_iPD
FBXO31	6.19606	0.355185	0.228467	1.55465	0.12003	0.998611	Intermediate Monocyte	PD_GBA1_iPD
MAP1LC3B	73.7015	0.0693558	0.113739	0.609781	0.542007	0.998611	Intermediate Monocyte	PD_GBA1_iPD
KLHDC4	7.57718	-0.43157	0.212066	-2.03507	0.0418435	0.998611	Intermediate Monocyte	PD_GBA1_iPD
SLC7A5	3.26561	0.0185082	0.400756	0.0461831	0.963164	0.998611	Intermediate Monocyte	PD_GBA1_iPD
BANP	19.1298	0.0396209	0.13153	0.30123	0.763239	0.998611	Intermediate Monocyte	PD_GBA1_iPD
ZFPM1	15.1231	0.0674066	0.167679	0.401998	0.687685	0.998611	Intermediate Monocyte	PD_GBA1_iPD
ZC3H18	17.5026	-0.0583096	0.129112	-0.451619	0.651543	0.998611	Intermediate Monocyte	PD_GBA1_iPD
CYBA	825.795	0.0634689	0.0788099	0.805342	0.420622	0.998611	Intermediate Monocyte	PD_GBA1_iPD
MVD	8.05091	0.174031	0.199765	0.871178	0.383657	0.998611	Intermediate Monocyte	PD_GBA1_iPD
SNAI3	5.16399	-0.100367	0.310586	-0.323153	0.74658	0.998611	Intermediate Monocyte	PD_GBA1_iPD
RNF166	40.8665	0.136157	0.110942	1.22728	0.219717	0.998611	Intermediate Monocyte	PD_GBA1_iPD
PIEZO1	35.5223	-0.0502041	0.122826	-0.408741	0.682729	0.998611	Intermediate Monocyte	PD_GBA1_iPD
APRT	110.422	-0.068333	0.113599	-0.60153	0.547487	0.998611	Intermediate Monocyte	PD_GBA1_iPD
GALNS	6.48981	-0.103624	0.199053	-0.520583	0.602658	0.998611	Intermediate Monocyte	PD_GBA1_iPD
TRAPPC2L	21.309	0.0558986	0.138684	0.403064	0.686901	0.998611	Intermediate Monocyte	PD_GBA1_iPD
CBFA2T3	22.7731	0.0741646	0.163909	0.452473	0.650928	0.998611	Intermediate Monocyte	PD_GBA1_iPD
ACSF3	11.6602	-0.0547584	0.163773	-0.334355	0.738111	0.998611	Intermediate Monocyte	PD_GBA1_iPD
ANKRD11	89.3717	-0.0193936	0.100022	-0.193892	0.84626	0.998611	Intermediate Monocyte	PD_GBA1_iPD
SPG7	25.7328	0.0600724	0.12036	0.499104	0.617706	0.998611	Intermediate Monocyte	PD_GBA1_iPD
CHMP1A	16.1957	0.19801	0.132911	1.48979	0.13628	0.998611	Intermediate Monocyte	PD_GBA1_iPD
CDK10	11.0289	0.0973826	0.156728	0.621349	0.53437	0.998611	Intermediate Monocyte	PD_GBA1_iPD
SPATA2L	5.46583	-0.070999	0.241618	-0.293849	0.768874	0.998611	Intermediate Monocyte	PD_GBA1_iPD
VPS9D1	7.14041	0.220298	0.213361	1.03251	0.301832	0.998611	Intermediate Monocyte	PD_GBA1_iPD
ZNF276	11.1848	0.260919	0.172557	1.51208	0.130514	0.998611	Intermediate Monocyte	PD_GBA1_iPD
TCF25	100.294	-0.0126043	0.083882	-0.150263	0.880557	0.998611	Intermediate Monocyte	PD_GBA1_iPD
DEF8	18.491	0.00556071	0.146425	0.0379764	0.969707	0.998611	Intermediate Monocyte	PD_GBA1_iPD
RFLNB	8.12279	0.126486	0.269513	0.469312	0.638847	0.998611	Intermediate Monocyte	PD_GBA1_iPD
VPS53	37.6776	0.0265749	0.131204	0.202546	0.83949	0.998611	Intermediate Monocyte	PD_GBA1_iPD
GLOD4	15.1841	-0.053865	0.138174	-0.389836	0.696658	0.998611	Intermediate Monocyte	PD_GBA1_iPD
TIMM22	6.05083	-0.475068	0.216415	-2.19517	0.0281514	0.998611	Intermediate Monocyte	PD_GBA1_iPD
ABR	58.1321	-0.107489	0.0898388	-1.19646	0.231517	0.998611	Intermediate Monocyte	PD_GBA1_iPD
YWHAE	53.1263	-0.00554812	0.0872204	-0.0636104	0.94928	0.998611	Intermediate Monocyte	PD_GBA1_iPD
CRK	19.3557	-0.114477	0.133583	-0.856972	0.39146	0.998611	Intermediate Monocyte	PD_GBA1_iPD
INPP5K	16.9516	-0.102437	0.125651	-0.815252	0.414928	0.998611	Intermediate Monocyte	PD_GBA1_iPD
PITPNA	40.928	-0.0417908	0.115036	-0.363285	0.716392	0.998611	Intermediate Monocyte	PD_GBA1_iPD
SLC43A2	64.6384	-0.0992475	0.108048	-0.918553	0.35833	0.998611	Intermediate Monocyte	PD_GBA1_iPD
RILP	9.95466	0.324906	0.20023	1.62267	0.10466	0.998611	Intermediate Monocyte	PD_GBA1_iPD
PRPF8	48.2788	-0.140228	0.0773798	-1.81221	0.0699541	0.998611	Intermediate Monocyte	PD_GBA1_iPD
WDR81	10.8281	-0.20064	0.184368	-1.08826	0.276482	0.998611	Intermediate Monocyte	PD_GBA1_iPD
SMYD4	5.82015	0.214172	0.222964	0.960568	0.336769	0.998611	Intermediate Monocyte	PD_GBA1_iPD
DPH1	13.3393	-0.023456	0.141745	-0.16548	0.868566	0.998611	Intermediate Monocyte	PD_GBA1_iPD
OVCA2	9.13501	0.028725	0.168644	0.170329	0.864752	0.998611	Intermediate Monocyte	PD_GBA1_iPD
HIC1	9.17562	-0.120709	0.319026	-0.378368	0.705157	0.998611	Intermediate Monocyte	PD_GBA1_iPD
SMG6	18.2988	0.0430266	0.14324	0.30038	0.763887	0.998611	Intermediate Monocyte	PD_GBA1_iPD
TSR1	7.56719	0.0696389	0.195921	0.355444	0.722257	0.998611	Intermediate Monocyte	PD_GBA1_iPD
SGSM2	6.10051	-0.0665138	0.21774	-0.305474	0.760005	0.998611	Intermediate Monocyte	PD_GBA1_iPD
MNT	20.1415	0.0172888	0.145187	0.119079	0.905212	0.998611	Intermediate Monocyte	PD_GBA1_iPD
METTL16	11.837	0.169752	0.157649	1.07677	0.281582	0.998611	Intermediate Monocyte	PD_GBA1_iPD
PAFAH1B1	59.5719	-0.125397	0.0770447	-1.62759	0.103611	0.998611	Intermediate Monocyte	PD_GBA1_iPD
CLUH	5.75017	0.204623	0.222717	0.918757	0.358223	0.998611	Intermediate Monocyte	PD_GBA1_iPD
RAP1GAP2	92.5456	-0.0993926	0.121544	-0.817753	0.413498	0.998611	Intermediate Monocyte	PD_GBA1_iPD
TAX1BP3	20.8486	0.0651807	0.136788	0.47651	0.633711	0.998611	Intermediate Monocyte	PD_GBA1_iPD
EMC6	27.7891	0.0432827	0.12923	0.334929	0.737679	0.998611	Intermediate Monocyte	PD_GBA1_iPD
ITGAE	15.8809	0.142605	0.172124	0.828497	0.407389	0.998611	Intermediate Monocyte	PD_GBA1_iPD
NCBP3	16.7923	-0.0563034	0.13858	-0.406289	0.684531	0.998611	Intermediate Monocyte	PD_GBA1_iPD
CAMKK1	8.1399	0.38584	0.214254	1.80085	0.071726	0.998611	Intermediate Monocyte	PD_GBA1_iPD
P2RX1	51.5742	0.176979	0.164851	1.07357	0.283015	0.998611	Intermediate Monocyte	PD_GBA1_iPD
ATP2A3	5.4986	-0.309674	0.278613	-1.11148	0.266361	0.998611	Intermediate Monocyte	PD_GBA1_iPD
ZZEF1	37.2811	-0.0180857	0.101495	-0.178192	0.858572	0.998611	Intermediate Monocyte	PD_GBA1_iPD
CYB5D2	4.85272	-0.571438	0.247438	-2.30942	0.0209205	0.998611	Intermediate Monocyte	PD_GBA1_iPD
ANKFY1	23.7935	-0.278316	0.138323	-2.01208	0.0442116	0.998611	Intermediate Monocyte	PD_GBA1_iPD
UBE2G1	26.7784	0.167602	0.126777	1.32202	0.186162	0.998611	Intermediate Monocyte	PD_GBA1_iPD
MYBBP1A	5.1761	0.290559	0.23761	1.22284	0.221391	0.998611	Intermediate Monocyte	PD_GBA1_iPD
PELP1	6.30409	-0.0534765	0.207738	-0.257422	0.796853	0.998611	Intermediate Monocyte	PD_GBA1_iPD
ARRB2	224.39	0.0233244	0.0622992	0.374393	0.708112	0.998611	Intermediate Monocyte	PD_GBA1_iPD
MED11	11.2343	0.17804	0.187959	0.947231	0.343521	0.998611	Intermediate Monocyte	PD_GBA1_iPD
CXCL16	63.7246	0.0767159	0.139746	0.548967	0.583028	0.998611	Intermediate Monocyte	PD_GBA1_iPD
ZMYND15	8.03346	0.0287042	0.228363	0.125696	0.899973	0.998611	Intermediate Monocyte	PD_GBA1_iPD
VMO1	3.76169	0.50132	0.527337	0.950664	0.341775	0.998611	Intermediate Monocyte	PD_GBA1_iPD
PSMB6	71.3591	-0.0293826	0.0809776	-0.362849	0.716718	0.998611	Intermediate Monocyte	PD_GBA1_iPD
PLD2	8.10355	-0.0533428	0.18418	-0.289623	0.772104	0.998611	Intermediate Monocyte	PD_GBA1_iPD
MINK1	21.3093	-0.202183	0.162611	-1.24336	0.213736	0.998611	Intermediate Monocyte	PD_GBA1_iPD
SLC25A11	23.7025	0.0803891	0.123062	0.653242	0.5136	0.998611	Intermediate Monocyte	PD_GBA1_iPD
RNF167	25.3606	-0.00334457	0.114464	-0.0292194	0.97669	0.998611	Intermediate Monocyte	PD_GBA1_iPD
PFN1	1319.35	0.0163108	0.0773814	0.210785	0.833055	0.998611	Intermediate Monocyte	PD_GBA1_iPD
SPAG7	29.6292	0.0802107	0.113293	0.707995	0.478949	0.998611	Intermediate Monocyte	PD_GBA1_iPD
CAMTA2	15.108	0.130716	0.14225	0.918914	0.358141	0.998611	Intermediate Monocyte	PD_GBA1_iPD
KIF1C	7.50103	0.302947	0.184696	1.64025	0.100953	0.998611	Intermediate Monocyte	PD_GBA1_iPD
SCIMP	57.8434	0.0302703	0.113552	0.266576	0.789795	0.998611	Intermediate Monocyte	PD_GBA1_iPD
RABEP1	35.2358	0.0430325	0.105414	0.408226	0.683108	0.998611	Intermediate Monocyte	PD_GBA1_iPD
NUP88	9.97413	0.109288	0.173411	0.630224	0.528548	0.998611	Intermediate Monocyte	PD_GBA1_iPD
C1QBP	39.6622	0.0296933	0.0945827	0.31394	0.753567	0.998611	Intermediate Monocyte	PD_GBA1_iPD
DERL2	12.2765	0.189899	0.147787	1.28496	0.198808	0.998611	Intermediate Monocyte	PD_GBA1_iPD
MIS12	5.01044	0.0155364	0.236608	0.065663	0.947646	0.998611	Intermediate Monocyte	PD_GBA1_iPD
NLRP1	58.0015	-0.132679	0.10826	-1.22556	0.220364	0.998611	Intermediate Monocyte	PD_GBA1_iPD
TXNDC17	42.8184	0.0721269	0.122383	0.589353	0.555625	0.998611	Intermediate Monocyte	PD_GBA1_iPD
MED31	5.9666	-0.0491381	0.228367	-0.215172	0.829633	0.998611	Intermediate Monocyte	PD_GBA1_iPD
XAF1	35.5182	-0.230636	0.151871	-1.51863	0.128856	0.998611	Intermediate Monocyte	PD_GBA1_iPD
RNASEK	386.148	0.0723621	0.078467	0.922198	0.356425	0.998611	Intermediate Monocyte	PD_GBA1_iPD
CLEC10A	16.4617	0.0569389	0.244822	0.232573	0.816093	0.998611	Intermediate Monocyte	PD_GBA1_iPD
ASGR2	5.54848	-0.325368	0.291942	-1.1145	0.265067	0.998611	Intermediate Monocyte	PD_GBA1_iPD
ASGR1	39.7531	-0.0035298	0.105043	-0.0336034	0.973193	0.998611	Intermediate Monocyte	PD_GBA1_iPD
ACADVL	49.9505	-0.0328708	0.119434	-0.275222	0.783146	0.998611	Intermediate Monocyte	PD_GBA1_iPD
PHF23	8.13815	0.0343956	0.208313	0.165115	0.868853	0.998611	Intermediate Monocyte	PD_GBA1_iPD
GABARAP	711.946	-0.0110521	0.0669893	-0.164983	0.868958	0.998611	Intermediate Monocyte	PD_GBA1_iPD
CTDNEP1	65.3193	-0.032796	0.0847015	-0.387194	0.698612	0.998611	Intermediate Monocyte	PD_GBA1_iPD
ELP5	14.6385	0.156027	0.158961	0.981542	0.326326	0.998611	Intermediate Monocyte	PD_GBA1_iPD
EIF5A	109.41	0.101104	0.0976367	1.03551	0.300429	0.998611	Intermediate Monocyte	PD_GBA1_iPD
GPS2	41.5225	-0.0736052	0.0872744	-0.843377	0.399017	0.998611	Intermediate Monocyte	PD_GBA1_iPD
ACAP1	8.14965	-0.0935696	0.235043	-0.398095	0.69056	0.998611	Intermediate Monocyte	PD_GBA1_iPD
PLSCR3	31.2521	-0.0226689	0.0995813	-0.227642	0.819924	0.998611	Intermediate Monocyte	PD_GBA1_iPD
TMEM256	43.7319	0.0979206	0.12584	0.778134	0.43649	0.998611	Intermediate Monocyte	PD_GBA1_iPD
TMEM102	6.38026	-0.0528233	0.206276	-0.256081	0.797889	0.998611	Intermediate Monocyte	PD_GBA1_iPD
ZBTB4	13.1084	-0.129129	0.150726	-0.856718	0.391601	0.998611	Intermediate Monocyte	PD_GBA1_iPD
POLR2A	53.2328	-0.0664849	0.0973714	-0.682797	0.494735	0.998611	Intermediate Monocyte	PD_GBA1_iPD
TNFSF12	35.7563	-0.138683	0.135371	-1.02446	0.305617	0.998611	Intermediate Monocyte	PD_GBA1_iPD
TNFSF13	65.579	0.0813561	0.102352	0.794866	0.426691	0.998611	Intermediate Monocyte	PD_GBA1_iPD
SENP3	5.49413	-0.40385	0.242064	-1.66836	0.0952444	0.998611	Intermediate Monocyte	PD_GBA1_iPD
EIF4A1	327.574	0.0219074	0.0595694	0.367763	0.71305	0.998611	Intermediate Monocyte	PD_GBA1_iPD
CD68	325.899	0.101768	0.0927023	1.09779	0.272296	0.998611	Intermediate Monocyte	PD_GBA1_iPD
MPDU1	17.3987	0.170999	0.127346	1.34279	0.17934	0.998611	Intermediate Monocyte	PD_GBA1_iPD
FXR2	5.42274	0.125944	0.229339	0.549163	0.582893	0.998611	Intermediate Monocyte	PD_GBA1_iPD
SAT2	48.0929	0.129992	0.0966787	1.34458	0.178761	0.998611	Intermediate Monocyte	PD_GBA1_iPD
TP53	12.0773	-0.00380114	0.17062	-0.0222785	0.982226	0.998611	Intermediate Monocyte	PD_GBA1_iPD
KDM6B	33.6843	0.00341387	0.132746	0.0257174	0.979483	0.998611	Intermediate Monocyte	PD_GBA1_iPD
NAA38	58.4254	-0.0241094	0.108359	-0.222495	0.823928	0.998611	Intermediate Monocyte	PD_GBA1_iPD
CHD3	20.861	-0.00573548	0.137202	-0.0418032	0.966656	0.998611	Intermediate Monocyte	PD_GBA1_iPD
TRAPPC1	85.4449	0.105722	0.0791533	1.33566	0.18166	0.998611	Intermediate Monocyte	PD_GBA1_iPD
VAMP2	53.6469	0.0303887	0.108032	0.281294	0.778485	0.998611	Intermediate Monocyte	PD_GBA1_iPD
TMEM107	14.3081	-0.0290349	0.187409	-0.154928	0.876878	0.998611	Intermediate Monocyte	PD_GBA1_iPD
BORCS6	8.49782	-0.117892	0.186045	-0.633676	0.526293	0.998611	Intermediate Monocyte	PD_GBA1_iPD
CTC1	7.28538	-0.0389661	0.211027	-0.18465	0.853504	0.998611	Intermediate Monocyte	PD_GBA1_iPD
RANGRF	10.0911	0.289588	0.17013	1.70215	0.0887264	0.998611	Intermediate Monocyte	PD_GBA1_iPD
NDEL1	21.6912	-0.0119732	0.129582	-0.0923989	0.926381	0.998611	Intermediate Monocyte	PD_GBA1_iPD
PIK3R6	8.15012	-0.0589066	0.189995	-0.310043	0.756528	0.998611	Intermediate Monocyte	PD_GBA1_iPD
PIK3R5	95.4688	-0.0970779	0.133144	-0.729121	0.465928	0.998611	Intermediate Monocyte	PD_GBA1_iPD
STX8	37.0122	0.0543358	0.101416	0.535771	0.592117	0.998611	Intermediate Monocyte	PD_GBA1_iPD
GAS7	99.7978	-0.185405	0.112544	-1.6474	0.0994763	0.998611	Intermediate Monocyte	PD_GBA1_iPD
SCO1	8.94623	0.12027	0.194305	0.618974	0.535934	0.998611	Intermediate Monocyte	PD_GBA1_iPD
MAP2K4	22.5475	-0.172405	0.123374	-1.39742	0.162286	0.998611	Intermediate Monocyte	PD_GBA1_iPD
ELAC2	10.7108	0.16694	0.151808	1.09968	0.271471	0.998611	Intermediate Monocyte	PD_GBA1_iPD
COX10	9.24116	0.172372	0.1749	0.985546	0.324356	0.998611	Intermediate Monocyte	PD_GBA1_iPD
TVP23C	4.49329	-0.24884	0.259413	-0.959244	0.337436	0.998611	Intermediate Monocyte	PD_GBA1_iPD
ZSWIM7	21.6285	0.047544	0.114108	0.416658	0.676928	0.998611	Intermediate Monocyte	PD_GBA1_iPD
TTC19	19.9878	0.377222	0.131399	2.87081	0.00409417	0.998611	Intermediate Monocyte	PD_GBA1_iPD
NCOR1	71.6615	-0.00247258	0.0722699	-0.0342131	0.972707	0.998611	Intermediate Monocyte	PD_GBA1_iPD
PIGL	7.55135	-0.100255	0.190003	-0.52765	0.597742	0.998611	Intermediate Monocyte	PD_GBA1_iPD
UBB	176.972	0.0500967	0.0655374	0.764399	0.444629	0.998611	Intermediate Monocyte	PD_GBA1_iPD
TRPV2	16.5243	-0.0192723	0.137791	-0.139866	0.888766	0.998611	Intermediate Monocyte	PD_GBA1_iPD
MPRIP	10.542	0.157788	0.182739	0.86346	0.387885	0.998611	Intermediate Monocyte	PD_GBA1_iPD
FLCN	4.9629	-0.0873691	0.239104	-0.365402	0.714811	0.998611	Intermediate Monocyte	PD_GBA1_iPD
COPS3	20.7011	0.158827	0.117326	1.35373	0.175822	0.998611	Intermediate Monocyte	PD_GBA1_iPD
MED9	5.48214	0.345728	0.224953	1.53689	0.124319	0.998611	Intermediate Monocyte	PD_GBA1_iPD
RASD1	2.61559	0.265681	0.478565	0.555162	0.578784	0.998611	Intermediate Monocyte	PD_GBA1_iPD
PEMT	8.18397	-0.138957	0.195205	-0.71185	0.476557	0.998611	Intermediate Monocyte	PD_GBA1_iPD
RAI1	9.87946	-0.203438	0.19818	-1.02653	0.304642	0.998611	Intermediate Monocyte	PD_GBA1_iPD
SREBF1	8.26267	-0.278794	0.193038	-1.44424	0.14867	0.998611	Intermediate Monocyte	PD_GBA1_iPD
TOM1L2	8.08921	-0.126739	0.202182	-0.626856	0.530754	0.998611	Intermediate Monocyte	PD_GBA1_iPD
ATPAF2	8.95636	-0.14211	0.178101	-0.79792	0.424917	0.998611	Intermediate Monocyte	PD_GBA1_iPD
DRG2	13.4691	-0.105771	0.148656	-0.711518	0.476763	0.998611	Intermediate Monocyte	PD_GBA1_iPD
ALKBH5	21.3536	0.0306965	0.122154	0.251293	0.801587	0.998611	Intermediate Monocyte	PD_GBA1_iPD
FLII	55.7183	-0.0128313	0.0881908	-0.145495	0.88432	0.998611	Intermediate Monocyte	PD_GBA1_iPD
TOP3A	13.3998	0.0209679	0.156032	0.134381	0.893101	0.998611	Intermediate Monocyte	PD_GBA1_iPD
SMCR8	8.95475	0.186446	0.179949	1.03611	0.300152	0.998611	Intermediate Monocyte	PD_GBA1_iPD
TVP23B	5.64855	-0.159864	0.220256	-0.72581	0.467956	0.998611	Intermediate Monocyte	PD_GBA1_iPD
PRPSAP2	10.0883	-0.270698	0.165902	-1.63168	0.102748	0.998611	Intermediate Monocyte	PD_GBA1_iPD
MAPK7	15.7117	0.267169	0.169046	1.58045	0.114005	0.998611	Intermediate Monocyte	PD_GBA1_iPD
ALDH3A2	9.64197	-0.257773	0.167555	-1.53844	0.123941	0.998611	Intermediate Monocyte	PD_GBA1_iPD
ULK2	23.6235	0.108638	0.121001	0.897826	0.369279	0.998611	Intermediate Monocyte	PD_GBA1_iPD
AKAP10	23.3362	-0.0464452	0.130862	-0.354918	0.722651	0.998611	Intermediate Monocyte	PD_GBA1_iPD
SPECC1	25.4572	0.101846	0.125735	0.810007	0.417936	0.998611	Intermediate Monocyte	PD_GBA1_iPD
USP22	29.0414	-0.00577786	0.115052	-0.0502195	0.959947	0.998611	Intermediate Monocyte	PD_GBA1_iPD
DHRS7B	16.5126	-0.0673871	0.1392	-0.484104	0.628312	0.998611	Intermediate Monocyte	PD_GBA1_iPD
TMEM11	20.4839	0.12339	0.143083	0.862367	0.388485	0.998611	Intermediate Monocyte	PD_GBA1_iPD
MAP2K3	57.5088	-0.130482	0.0967718	-1.34835	0.177546	0.998611	Intermediate Monocyte	PD_GBA1_iPD
WSB1	95.9342	0.165852	0.0966314	1.71634	0.0861006	0.998611	Intermediate Monocyte	PD_GBA1_iPD
KSR1	34.2701	-0.11458	0.125183	-0.915297	0.360036	0.998611	Intermediate Monocyte	PD_GBA1_iPD
LGALS9	130.831	-0.0713415	0.0902142	-0.790802	0.42906	0.998611	Intermediate Monocyte	PD_GBA1_iPD
NLK	13.9883	-0.0864362	0.168994	-0.511475	0.609018	0.998611	Intermediate Monocyte	PD_GBA1_iPD
IFT20	15.2457	0.155934	0.136337	1.14374	0.252732	0.998611	Intermediate Monocyte	PD_GBA1_iPD
POLDIP2	15.4539	0.0877122	0.134934	0.650038	0.515668	0.998611	Intermediate Monocyte	PD_GBA1_iPD
TMEM199	9.53131	0.134505	0.170167	0.79043	0.429277	0.998611	Intermediate Monocyte	PD_GBA1_iPD
UNC119	71.0106	0.0642823	0.112285	0.572492	0.566989	0.998611	Intermediate Monocyte	PD_GBA1_iPD
PIGS	12.4122	0.0678212	0.14946	0.453776	0.64999	0.998611	Intermediate Monocyte	PD_GBA1_iPD
KIAA0100	28.2769	-0.173045	0.10616	-1.63003	0.103095	0.998611	Intermediate Monocyte	PD_GBA1_iPD
SDF2	16.1507	-0.0632665	0.139626	-0.453112	0.650468	0.998611	Intermediate Monocyte	PD_GBA1_iPD
SUPT6H	33.5773	0.0168138	0.0984326	0.170816	0.864369	0.998611	Intermediate Monocyte	PD_GBA1_iPD
RAB34	19.462	0.0518874	0.135825	0.382016	0.70245	0.998611	Intermediate Monocyte	PD_GBA1_iPD
FAM222B	8.78887	-0.0669463	0.204779	-0.32692	0.743728	0.998611	Intermediate Monocyte	PD_GBA1_iPD
ERAL1	7.85044	0.0590801	0.187687	0.31478	0.752929	0.998611	Intermediate Monocyte	PD_GBA1_iPD
FLOT2	39.7644	-0.0351522	0.0865739	-0.406036	0.684716	0.998611	Intermediate Monocyte	PD_GBA1_iPD
PHF12	17.0923	0.140888	0.130014	1.08364	0.278523	0.998611	Intermediate Monocyte	PD_GBA1_iPD
MYO18A	12.3227	-0.222951	0.162208	-1.37448	0.169293	0.998611	Intermediate Monocyte	PD_GBA1_iPD
NUFIP2	49.0216	0.103769	0.0970638	1.06908	0.285034	0.998611	Intermediate Monocyte	PD_GBA1_iPD
TAOK1	32.0162	-0.0228283	0.119838	-0.190492	0.848923	0.998611	Intermediate Monocyte	PD_GBA1_iPD
TP53I13	11.0568	-0.0391915	0.155661	-0.251775	0.801215	0.998611	Intermediate Monocyte	PD_GBA1_iPD
GIT1	12.6416	-0.143702	0.158964	-0.903988	0.366002	0.998611	Intermediate Monocyte	PD_GBA1_iPD
SSH2	163.663	0.128912	0.0984472	1.30945	0.190382	0.998611	Intermediate Monocyte	PD_GBA1_iPD
NSRP1	19.7852	-0.295324	0.139025	-2.12425	0.0336494	0.998611	Intermediate Monocyte	PD_GBA1_iPD
CPD	22.9965	0.0140188	0.123863	0.11318	0.909887	0.998611	Intermediate Monocyte	PD_GBA1_iPD
GOSR1	16.1581	-0.0123807	0.146483	-0.0845194	0.932644	0.998611	Intermediate Monocyte	PD_GBA1_iPD
CRLF3	31.0901	0.0370858	0.101027	0.367089	0.713552	0.998611	Intermediate Monocyte	PD_GBA1_iPD
TEFM	4.72627	0.055189	0.249709	0.221014	0.825082	0.998611	Intermediate Monocyte	PD_GBA1_iPD
ADAP2	43.9527	0.0145117	0.0994933	0.145856	0.884035	0.998611	Intermediate Monocyte	PD_GBA1_iPD
RNF135	27.6844	-0.0402129	0.108436	-0.370844	0.710753	0.998611	Intermediate Monocyte	PD_GBA1_iPD
NF1	20.1006	0.188605	0.146469	1.28767	0.19786	0.998611	Intermediate Monocyte	PD_GBA1_iPD
EVI2B	127.312	0.14675	0.0828261	1.77179	0.0764297	0.998611	Intermediate Monocyte	PD_GBA1_iPD
EVI2A	20.8757	-0.131931	0.136877	-0.963866	0.335113	0.998611	Intermediate Monocyte	PD_GBA1_iPD
RAB11FIP4	17.521	0.067225	0.143453	0.468619	0.639342	0.998611	Intermediate Monocyte	PD_GBA1_iPD
COPRS	9.20629	0.255048	0.17034	1.49729	0.134318	0.998611	Intermediate Monocyte	PD_GBA1_iPD
UTP6	13.0438	-0.341797	0.171552	-1.99238	0.046329	0.998611	Intermediate Monocyte	PD_GBA1_iPD
SUZ12	27.0674	-0.00105809	0.113385	-0.00933184	0.992554	0.999241	Intermediate Monocyte	PD_GBA1_iPD
RHOT1	21.567	-0.0230694	0.116517	-0.197992	0.843051	0.998611	Intermediate Monocyte	PD_GBA1_iPD
ZNF207	53.1252	0.0305732	0.0888553	0.344078	0.730787	0.998611	Intermediate Monocyte	PD_GBA1_iPD
PSMD11	22.7132	0.075946	0.120571	0.629884	0.528771	0.998611	Intermediate Monocyte	PD_GBA1_iPD
ZNF830	6.44467	0.0194735	0.207729	0.0937448	0.925312	0.998611	Intermediate Monocyte	PD_GBA1_iPD
LIG3	5.4179	0.00520935	0.237482	0.0219358	0.982499	0.998611	Intermediate Monocyte	PD_GBA1_iPD
RFFL	13.0382	-0.323826	0.164817	-1.96475	0.0494428	0.998611	Intermediate Monocyte	PD_GBA1_iPD
SLFN5	19.0651	-0.238086	0.199461	-1.19365	0.232616	0.998611	Intermediate Monocyte	PD_GBA1_iPD
SLFN11	15.6549	-0.118304	0.163644	-0.722937	0.469718	0.998611	Intermediate Monocyte	PD_GBA1_iPD
SLFN12	6.06686	0.00682603	0.254712	0.026799	0.97862	0.998611	Intermediate Monocyte	PD_GBA1_iPD
AP2B1	27.6613	-0.130206	0.10557	-1.23337	0.21744	0.998611	Intermediate Monocyte	PD_GBA1_iPD
TAF15	55.6057	-0.0856955	0.0721045	-1.18849	0.23464	0.998611	Intermediate Monocyte	PD_GBA1_iPD
CCL5	23.6047	0.150541	0.474732	0.317107	0.751162	0.998611	Intermediate Monocyte	PD_GBA1_iPD
CCL3	16.4732	-0.510213	0.509944	-1.00053	0.317055	0.998611	Intermediate Monocyte	PD_GBA1_iPD
CCL4	11.2604	-0.428808	0.665635	-0.64421	0.51944	0.998611	Intermediate Monocyte	PD_GBA1_iPD
CCL3L1	4.09235	0.628449	0.75993	0.826983	0.408247	0.998611	Intermediate Monocyte	PD_GBA1_iPD
CCL4L2	2.66819	1.07479	0.848348	1.26693	0.205182	0.998611	Intermediate Monocyte	PD_GBA1_iPD
ZNHIT3	16.3706	0.0991085	0.130585	0.758955	0.447879	0.998611	Intermediate Monocyte	PD_GBA1_iPD
MYO19	4.93516	-0.227823	0.242748	-0.938519	0.347978	0.998611	Intermediate Monocyte	PD_GBA1_iPD
GGNBP2	49.0803	-0.0223156	0.0961941	-0.231985	0.816549	0.998611	Intermediate Monocyte	PD_GBA1_iPD
AATF	39.0945	0.11016	0.0858822	1.28268	0.199603	0.998611	Intermediate Monocyte	PD_GBA1_iPD
ACACA	7.91534	-0.171857	0.188016	-0.914055	0.360688	0.998611	Intermediate Monocyte	PD_GBA1_iPD
TADA2A	5.52861	0.0170456	0.244075	0.0698373	0.944323	0.998611	Intermediate Monocyte	PD_GBA1_iPD
SYNRG	22.4818	-0.0109294	0.145979	-0.0748698	0.940318	0.998611	Intermediate Monocyte	PD_GBA1_iPD
DDX52	12.134	-0.149384	0.161284	-0.926214	0.354335	0.998611	Intermediate Monocyte	PD_GBA1_iPD
MRPL45	9.83675	0.0285593	0.164233	0.173895	0.861948	0.998611	Intermediate Monocyte	PD_GBA1_iPD
MLLT6	8.9912	-0.110709	0.185697	-0.59618	0.551055	0.998611	Intermediate Monocyte	PD_GBA1_iPD
CISD3	32.7745	0.0196383	0.120937	0.162385	0.871003	0.998611	Intermediate Monocyte	PD_GBA1_iPD
PSMB3	117.367	-0.0888415	0.0911948	-0.974195	0.32996	0.998611	Intermediate Monocyte	PD_GBA1_iPD
PIP4K2B	5.59937	-0.0294501	0.21599	-0.13635	0.891545	0.998611	Intermediate Monocyte	PD_GBA1_iPD
CWC25	17.6578	-0.12077	0.13354	-0.904375	0.365796	0.998611	Intermediate Monocyte	PD_GBA1_iPD
LASP1	38.7702	-0.036919	0.0900074	-0.410177	0.681676	0.998611	Intermediate Monocyte	PD_GBA1_iPD
FBXL20	28.3409	0.0499476	0.150432	0.332028	0.739868	0.998611	Intermediate Monocyte	PD_GBA1_iPD
MED1	12.6925	0.269258	0.174798	1.5404	0.123464	0.998611	Intermediate Monocyte	PD_GBA1_iPD
CDK12	25.0204	-0.0569627	0.107254	-0.531101	0.595349	0.998611	Intermediate Monocyte	PD_GBA1_iPD
STARD3	17.0867	0.101932	0.123891	0.822753	0.410649	0.998611	Intermediate Monocyte	PD_GBA1_iPD
MIEN1	45.8823	-0.0990519	0.0899266	-1.10147	0.27069	0.998611	Intermediate Monocyte	PD_GBA1_iPD
IKZF3	2.52379	0.113144	0.480408	0.235517	0.813808	0.998611	Intermediate Monocyte	PD_GBA1_iPD
PSMD3	18.9053	0.154767	0.130965	1.18174	0.237308	0.998611	Intermediate Monocyte	PD_GBA1_iPD
MED24	7.32464	-0.0794081	0.185148	-0.428891	0.668003	0.998611	Intermediate Monocyte	PD_GBA1_iPD
THRA	6.62599	0.151267	0.27451	0.551044	0.581604	0.998611	Intermediate Monocyte	PD_GBA1_iPD
MSL1	14.7042	-0.114591	0.150403	-0.76189	0.446125	0.998611	Intermediate Monocyte	PD_GBA1_iPD
CASC3	21.2117	-0.170834	0.138068	-1.23731	0.215971	0.998611	Intermediate Monocyte	PD_GBA1_iPD
WIPF2	13.1469	0.115794	0.150371	0.770053	0.441268	0.998611	Intermediate Monocyte	PD_GBA1_iPD
RARA	78.4804	0.0171898	0.086525	0.198668	0.842522	0.998611	Intermediate Monocyte	PD_GBA1_iPD
SMARCE1	26.0149	0.00889511	0.106045	0.0838802	0.933152	0.998611	Intermediate Monocyte	PD_GBA1_iPD
KRT10	37.6469	0.185489	0.109339	1.69646	0.0897981	0.998611	Intermediate Monocyte	PD_GBA1_iPD
EIF1	911.059	0.108256	0.0740962	1.46102	0.144009	0.998611	Intermediate Monocyte	PD_GBA1_iPD
JUP	27.1002	-0.755638	0.345335	-2.18813	0.0286602	0.998611	Intermediate Monocyte	PD_GBA1_iPD
NT5C3B	3.27401	-0.482679	0.464527	-1.03908	0.29877	0.998611	Intermediate Monocyte	PD_GBA1_iPD
ACLY	19.6951	0.0278214	0.118242	0.235291	0.813983	0.998611	Intermediate Monocyte	PD_GBA1_iPD
CNP	8.09026	-0.196401	0.182568	-1.07577	0.282031	0.998611	Intermediate Monocyte	PD_GBA1_iPD
DNAJC7	47.8412	0.158937	0.0846897	1.8767	0.0605588	0.998611	Intermediate Monocyte	PD_GBA1_iPD
NKIRAS2	17.8999	0.109591	0.131644	0.832485	0.405135	0.998611	Intermediate Monocyte	PD_GBA1_iPD
DHX58	5.07936	-0.148708	0.223741	-0.664646	0.506277	0.998611	Intermediate Monocyte	PD_GBA1_iPD
KAT2A	4.79603	-0.374971	0.227515	-1.64812	0.0993289	0.998611	Intermediate Monocyte	PD_GBA1_iPD
RAB5C	93.6063	0.0671614	0.0751609	0.893568	0.371553	0.998611	Intermediate Monocyte	PD_GBA1_iPD
GHDC	6.17756	0.0372374	0.201979	0.184363	0.853729	0.998611	Intermediate Monocyte	PD_GBA1_iPD
STAT5B	19.876	0.0972221	0.136188	0.713884	0.475299	0.998611	Intermediate Monocyte	PD_GBA1_iPD
STAT5A	26.4873	0.0344466	0.110969	0.310417	0.756244	0.998611	Intermediate Monocyte	PD_GBA1_iPD
STAT3	56.8238	-0.0188887	0.084368	-0.223885	0.822847	0.998611	Intermediate Monocyte	PD_GBA1_iPD
ATP6V0A1	11.0642	-0.191806	0.172822	-1.10985	0.267065	0.998611	Intermediate Monocyte	PD_GBA1_iPD
NAGLU	8.61558	0.375995	0.172924	2.17433	0.0296805	0.998611	Intermediate Monocyte	PD_GBA1_iPD
COASY	12.2207	-0.0365509	0.157025	-0.232772	0.815939	0.998611	Intermediate Monocyte	PD_GBA1_iPD
MLX	42.1691	0.157855	0.081225	1.94343	0.0519645	0.998611	Intermediate Monocyte	PD_GBA1_iPD
RETREG3	9.94407	-0.018539	0.183825	-0.100851	0.919669	0.998611	Intermediate Monocyte	PD_GBA1_iPD
EZH1	13.9302	0.0947108	0.165447	0.572454	0.567015	0.998611	Intermediate Monocyte	PD_GBA1_iPD
VPS25	16.1664	0.149735	0.13583	1.10237	0.270301	0.998611	Intermediate Monocyte	PD_GBA1_iPD
COA3	25.9625	0.0104509	0.142505	0.073337	0.941538	0.998611	Intermediate Monocyte	PD_GBA1_iPD
BECN1	27.7761	-0.0278864	0.100221	-0.27825	0.78082	0.998611	Intermediate Monocyte	PD_GBA1_iPD
PSME3	21.0767	0.0699954	0.119926	0.583652	0.559454	0.998611	Intermediate Monocyte	PD_GBA1_iPD
AARSD1	7.26568	-0.288992	0.185715	-1.5561	0.119684	0.998611	Intermediate Monocyte	PD_GBA1_iPD
RUNDC1	5.16329	-0.230071	0.22725	-1.01242	0.311339	0.998611	Intermediate Monocyte	PD_GBA1_iPD
IFI35	37.1936	-0.259046	0.133229	-1.94436	0.051852	0.998611	Intermediate Monocyte	PD_GBA1_iPD
VAT1	5.93292	0.0598899	0.207923	0.28804	0.773316	0.998611	Intermediate Monocyte	PD_GBA1_iPD
NBR1	21.1555	0.0012169	0.127774	0.00952378	0.992401	0.999241	Intermediate Monocyte	PD_GBA1_iPD
TMEM106A	6.29891	0.273246	0.24755	1.1038	0.269678	0.998611	Intermediate Monocyte	PD_GBA1_iPD
CCDC200	56.5062	0.410063	0.341232	1.20171	0.229476	0.998611	Intermediate Monocyte	PD_GBA1_iPD
DHX8	21.0071	-0.183263	0.118881	-1.54156	0.12318	0.998611	Intermediate Monocyte	PD_GBA1_iPD
DUSP3	11.8993	-0.115121	0.162586	-0.708063	0.478906	0.998611	Intermediate Monocyte	PD_GBA1_iPD
TMEM101	11.0235	0.0284494	0.153908	0.184846	0.85335	0.998611	Intermediate Monocyte	PD_GBA1_iPD
LSM12	24.2471	-0.0573291	0.108595	-0.527914	0.597559	0.998611	Intermediate Monocyte	PD_GBA1_iPD
G6PC3	9.86353	-0.0641071	0.159163	-0.402775	0.687114	0.998611	Intermediate Monocyte	PD_GBA1_iPD
HDAC5	21.5132	0.0879502	0.118015	0.745246	0.456123	0.998611	Intermediate Monocyte	PD_GBA1_iPD
TMUB2	12.2469	0.105325	0.148947	0.707131	0.479485	0.998611	Intermediate Monocyte	PD_GBA1_iPD
ATXN7L3	10.6627	0.131984	0.197242	0.669149	0.503401	0.998611	Intermediate Monocyte	PD_GBA1_iPD
UBTF	17.2058	-0.191033	0.12896	-1.48133	0.138519	0.998611	Intermediate Monocyte	PD_GBA1_iPD
SLC25A39	25.1635	0.0944772	0.112791	0.837631	0.402238	0.998611	Intermediate Monocyte	PD_GBA1_iPD
GRN	199.534	-0.0682942	0.0957351	-0.713367	0.475619	0.998611	Intermediate Monocyte	PD_GBA1_iPD
GPATCH8	44.041	-0.157154	0.0934925	-1.68093	0.092777	0.998611	Intermediate Monocyte	PD_GBA1_iPD
CCDC43	8.1598	-0.0379104	0.171582	-0.220947	0.825134	0.998611	Intermediate Monocyte	PD_GBA1_iPD
EFTUD2	24.1253	0.133599	0.105496	1.26639	0.205374	0.998611	Intermediate Monocyte	PD_GBA1_iPD
NMT1	18.8858	0.0521114	0.132381	0.393648	0.693841	0.998611	Intermediate Monocyte	PD_GBA1_iPD
HEXIM1	8.01263	0.0287959	0.18432	0.156228	0.875854	0.998611	Intermediate Monocyte	PD_GBA1_iPD
FMNL1	147.496	0.0230323	0.0715706	0.321812	0.747595	0.998611	Intermediate Monocyte	PD_GBA1_iPD
MAP3K14	20.6576	-0.208119	0.133508	-1.55885	0.119032	0.998611	Intermediate Monocyte	PD_GBA1_iPD
ARHGAP27	54.418	-0.0226251	0.0955409	-0.23681	0.812804	0.998611	Intermediate Monocyte	PD_GBA1_iPD
PLEKHM1	34.4209	-0.144128	0.103011	-1.39915	0.161769	0.998611	Intermediate Monocyte	PD_GBA1_iPD
KANSL1	45.4619	-0.0728411	0.13843	-0.526196	0.598752	0.998611	Intermediate Monocyte	PD_GBA1_iPD
ARL17B	6.48607	-0.151947	0.365468	-0.415759	0.677586	0.998611	Intermediate Monocyte	PD_GBA1_iPD
LRRC37A2	4.94334	0.259219	0.313285	0.827424	0.407997	0.998611	Intermediate Monocyte	PD_GBA1_iPD
ARL17A	7.63814	0.71688	0.332645	2.15509	0.0311549	0.998611	Intermediate Monocyte	PD_GBA1_iPD
NSF	34.9096	-0.200342	0.152477	-1.31391	0.188875	0.998611	Intermediate Monocyte	PD_GBA1_iPD
GOSR2	14.9683	-0.121028	0.147098	-0.822768	0.41064	0.998611	Intermediate Monocyte	PD_GBA1_iPD
CDC27	23.5463	0.167077	0.130752	1.27782	0.201315	0.998611	Intermediate Monocyte	PD_GBA1_iPD
NPEPPS	35.3182	-0.146085	0.0952392	-1.53388	0.12506	0.998611	Intermediate Monocyte	PD_GBA1_iPD
KPNB1	46.5062	-0.0472204	0.097066	-0.486477	0.626629	0.998611	Intermediate Monocyte	PD_GBA1_iPD
MRPL10	13.1065	-0.121782	0.14816	-0.821968	0.411095	0.998611	Intermediate Monocyte	PD_GBA1_iPD
SCRN2	6.24306	0.00377184	0.222736	0.0169341	0.986489	0.998611	Intermediate Monocyte	PD_GBA1_iPD
SP2	9.605	0.106742	0.186301	0.572951	0.566678	0.998611	Intermediate Monocyte	PD_GBA1_iPD
PNPO	4.78767	-0.053766	0.240097	-0.223934	0.822809	0.998611	Intermediate Monocyte	PD_GBA1_iPD
CDK5RAP3	37.8963	-0.0312083	0.0998763	-0.312469	0.754684	0.998611	Intermediate Monocyte	PD_GBA1_iPD
NFE2L1	8.4688	-0.056017	0.197267	-0.283966	0.776437	0.998611	Intermediate Monocyte	PD_GBA1_iPD
CBX1	11.2313	0.156212	0.16269	0.960182	0.336964	0.998611	Intermediate Monocyte	PD_GBA1_iPD
SNX11	9.19802	0.207559	0.166962	1.24315	0.213811	0.998611	Intermediate Monocyte	PD_GBA1_iPD
SKAP1	9.35859	-0.367141	0.453145	-0.810207	0.417821	0.998611	Intermediate Monocyte	PD_GBA1_iPD
CALCOCO2	62.7333	-0.00560823	0.0791243	-0.0708787	0.943494	0.998611	Intermediate Monocyte	PD_GBA1_iPD
ATP5MC1	35.8898	-0.166364	0.117713	-1.4133	0.157566	0.998611	Intermediate Monocyte	PD_GBA1_iPD
UBE2Z	28.5887	0.0257029	0.119457	0.215165	0.829639	0.998611	Intermediate Monocyte	PD_GBA1_iPD
SNF8	41.9932	-0.0605528	0.0904652	-0.669349	0.503273	0.998611	Intermediate Monocyte	PD_GBA1_iPD
GNGT2	13.3602	0.106127	0.144632	0.733772	0.463088	0.998611	Intermediate Monocyte	PD_GBA1_iPD
ABI3	122.921	-0.0333222	0.112379	-0.296517	0.766835	0.998611	Intermediate Monocyte	PD_GBA1_iPD
ZNF652	33.7792	-0.117777	0.109065	-1.07988	0.280197	0.998611	Intermediate Monocyte	PD_GBA1_iPD
PHB	25.6711	0.0975174	0.117401	0.830634	0.40618	0.998611	Intermediate Monocyte	PD_GBA1_iPD
SPOP	17.707	0.00262503	0.163142	0.0160905	0.987162	0.998611	Intermediate Monocyte	PD_GBA1_iPD
SLC35B1	12.3713	0.0815439	0.165072	0.493991	0.621312	0.998611	Intermediate Monocyte	PD_GBA1_iPD
FAM117A	5.34958	-0.309264	0.267154	-1.15763	0.247016	0.998611	Intermediate Monocyte	PD_GBA1_iPD
KAT7	14.391	-0.0493051	0.135547	-0.36375	0.716045	0.998611	Intermediate Monocyte	PD_GBA1_iPD
PDK2	5.93499	-0.0993734	0.208915	-0.475664	0.634314	0.998611	Intermediate Monocyte	PD_GBA1_iPD
PPP1R9B	30.0615	-0.0578405	0.123732	-0.467466	0.640166	0.998611	Intermediate Monocyte	PD_GBA1_iPD
MRPL27	18.4383	-0.175132	0.169979	-1.03032	0.302861	0.998611	Intermediate Monocyte	PD_GBA1_iPD
LRRC59	23.4861	-0.0372334	0.114694	-0.324634	0.745458	0.998611	Intermediate Monocyte	PD_GBA1_iPD
RSAD1	10.1349	-0.0790942	0.165638	-0.477512	0.632998	0.998611	Intermediate Monocyte	PD_GBA1_iPD
SPATA20	5.80734	0.272886	0.376528	0.724742	0.46861	0.998611	Intermediate Monocyte	PD_GBA1_iPD
ABCC3	23.2045	0.218509	0.205941	1.06103	0.288677	0.998611	Intermediate Monocyte	PD_GBA1_iPD
ANKRD40	7.12632	0.089272	0.2153	0.414639	0.678406	0.998611	Intermediate Monocyte	PD_GBA1_iPD
LUC7L3	46.5463	-0.0116747	0.106336	-0.109791	0.912575	0.998611	Intermediate Monocyte	PD_GBA1_iPD
TOB1	27.3062	-0.0127354	0.158348	-0.0804269	0.935898	0.998611	Intermediate Monocyte	PD_GBA1_iPD
SPAG9	38.5172	-0.253773	0.118874	-2.1348	0.0327776	0.998611	Intermediate Monocyte	PD_GBA1_iPD
NME1	15.9222	-0.292405	0.170689	-1.71309	0.0866967	0.998611	Intermediate Monocyte	PD_GBA1_iPD
NME2	292.07	0.0724888	0.0950362	0.762749	0.445613	0.998611	Intermediate Monocyte	PD_GBA1_iPD
MBTD1	14.2843	-0.00670279	0.163535	-0.0409868	0.967306	0.998611	Intermediate Monocyte	PD_GBA1_iPD
UTP18	16.1167	-0.0668082	0.140566	-0.475281	0.634587	0.998611	Intermediate Monocyte	PD_GBA1_iPD
PCTP	9.27327	0.252154	0.176677	1.4272	0.153521	0.998611	Intermediate Monocyte	PD_GBA1_iPD
DGKE	5.20028	-0.0513179	0.244329	-0.210036	0.833639	0.998611	Intermediate Monocyte	PD_GBA1_iPD
TRIM25	19.382	-0.0914415	0.130923	-0.698439	0.484903	0.998611	Intermediate Monocyte	PD_GBA1_iPD
COIL	10.0261	-0.06801	0.19028	-0.357421	0.720776	0.998611	Intermediate Monocyte	PD_GBA1_iPD
SCPEP1	48.7571	0.230743	0.10036	2.29915	0.0214965	0.998611	Intermediate Monocyte	PD_GBA1_iPD
MSI2	12.2714	-0.089751	0.194999	-0.460263	0.645327	0.998611	Intermediate Monocyte	PD_GBA1_iPD
MRPS23	15.3168	0.014769	0.138466	0.106662	0.915057	0.998611	Intermediate Monocyte	PD_GBA1_iPD
CUEDC1	17.4687	0.110352	0.143188	0.770675	0.440899	0.998611	Intermediate Monocyte	PD_GBA1_iPD
VEZF1	24.4169	0.0239783	0.109443	0.219094	0.826577	0.998611	Intermediate Monocyte	PD_GBA1_iPD
SRSF1	23.3475	0.00348466	0.145948	0.0238761	0.980951	0.998611	Intermediate Monocyte	PD_GBA1_iPD
DYNLL2	12.5571	-0.00466606	0.195113	-0.0239146	0.980921	0.998611	Intermediate Monocyte	PD_GBA1_iPD
TSPOAP1	3.09369	0.0425163	0.438375	0.0969863	0.922737	0.998611	Intermediate Monocyte	PD_GBA1_iPD
SUPT4H1	74.2992	0.110309	0.0871022	1.26643	0.20536	0.998611	Intermediate Monocyte	PD_GBA1_iPD
MTMR4	7.30362	-0.0343895	0.211414	-0.162664	0.870783	0.998611	Intermediate Monocyte	PD_GBA1_iPD
TEX14	60.0118	0.131612	0.276526	0.475948	0.634111	0.998611	Intermediate Monocyte	PD_GBA1_iPD
RAD51C	4.7643	0.272413	0.262955	1.03597	0.300217	0.998611	Intermediate Monocyte	PD_GBA1_iPD
TRIM37	5.40546	0.0290517	0.256137	0.113423	0.909696	0.998611	Intermediate Monocyte	PD_GBA1_iPD
SKA2	7.73533	0.112366	0.195893	0.573608	0.566233	0.998611	Intermediate Monocyte	PD_GBA1_iPD
PRR11	4.66839	0.0764656	0.236562	0.323237	0.746516	0.998611	Intermediate Monocyte	PD_GBA1_iPD
YPEL2	44.696	0.21064	0.116704	1.8049	0.0710898	0.998611	Intermediate Monocyte	PD_GBA1_iPD
DHX40	9.91665	-0.0819118	0.164873	-0.496818	0.619317	0.998611	Intermediate Monocyte	PD_GBA1_iPD
CLTC	53.4519	0.0847025	0.0879558	0.963012	0.335541	0.998611	Intermediate Monocyte	PD_GBA1_iPD
PTRH2	9.40278	0.218569	0.177511	1.2313	0.218211	0.998611	Intermediate Monocyte	PD_GBA1_iPD
VMP1	116.244	0.178366	0.0876548	2.03487	0.0418639	0.998611	Intermediate Monocyte	PD_GBA1_iPD
RNFT1	14.1868	0.0597132	0.137588	0.434001	0.664288	0.998611	Intermediate Monocyte	PD_GBA1_iPD
HEATR6	6.97893	0.0221337	0.213922	0.103466	0.917593	0.998611	Intermediate Monocyte	PD_GBA1_iPD
USP32	45.2983	0.159567	0.128145	1.24521	0.213056	0.998611	Intermediate Monocyte	PD_GBA1_iPD
APPBP2	12.0244	-0.046107	0.157859	-0.292077	0.770228	0.998611	Intermediate Monocyte	PD_GBA1_iPD
PPM1D	11.4588	0.123287	0.156113	0.789727	0.429687	0.998611	Intermediate Monocyte	PD_GBA1_iPD
BCAS3	44.3832	-0.120955	0.112679	-1.07345	0.283069	0.998611	Intermediate Monocyte	PD_GBA1_iPD
MED13	27.2873	0.173328	0.136238	1.27224	0.203287	0.998611	Intermediate Monocyte	PD_GBA1_iPD
TLK2	18.8741	-0.0583005	0.147184	-0.396107	0.692026	0.998611	Intermediate Monocyte	PD_GBA1_iPD
TANC2	7.89764	-0.526924	0.224934	-2.34257	0.0191512	0.998611	Intermediate Monocyte	PD_GBA1_iPD
CYB561	5.79768	-0.0966989	0.235584	-0.410466	0.681464	0.998611	Intermediate Monocyte	PD_GBA1_iPD
DCAF7	39.3376	0.00291405	0.0921889	0.0316096	0.974783	0.998611	Intermediate Monocyte	PD_GBA1_iPD
TACO1	5.36954	-0.00132032	0.232503	-0.00567871	0.995469	0.999293	Intermediate Monocyte	PD_GBA1_iPD
MAP3K3	75.419	0.0684598	0.0963582	0.710472	0.477411	0.998611	Intermediate Monocyte	PD_GBA1_iPD
STRADA	9.86127	-0.123613	0.168484	-0.733674	0.463147	0.998611	Intermediate Monocyte	PD_GBA1_iPD
LIMD2	245.489	-0.028164	0.0714114	-0.39439	0.693293	0.998611	Intermediate Monocyte	PD_GBA1_iPD
CCDC47	21.4124	-0.0312143	0.114706	-0.272125	0.785526	0.998611	Intermediate Monocyte	PD_GBA1_iPD
DDX42	23.3769	-0.0411035	0.111719	-0.367919	0.712934	0.998611	Intermediate Monocyte	PD_GBA1_iPD
FTSJ3	9.19612	0.396942	0.184646	2.14975	0.0315749	0.998611	Intermediate Monocyte	PD_GBA1_iPD
PSMC5	41.94	0.0744883	0.0945637	0.787705	0.430869	0.998611	Intermediate Monocyte	PD_GBA1_iPD
SMARCD2	19.6157	-0.0557267	0.126804	-0.439472	0.66032	0.998611	Intermediate Monocyte	PD_GBA1_iPD
CD79B	26.8468	0.0550733	0.146925	0.374839	0.70778	0.998611	Intermediate Monocyte	PD_GBA1_iPD
ICAM2	56.0131	0.0332299	0.113436	0.292939	0.769569	0.998611	Intermediate Monocyte	PD_GBA1_iPD
ERN1	23.0765	-0.140348	0.185476	-0.75669	0.449236	0.998611	Intermediate Monocyte	PD_GBA1_iPD
PECAM1	253.011	0.0607255	0.104567	0.580731	0.561422	0.998611	Intermediate Monocyte	PD_GBA1_iPD
MILR1	9.54394	0.439389	0.187077	2.34871	0.0188385	0.998611	Intermediate Monocyte	PD_GBA1_iPD
POLG2	6.20444	-0.222036	0.216288	-1.02657	0.304621	0.998611	Intermediate Monocyte	PD_GBA1_iPD
DDX5	313.038	0.0731838	0.0736778	0.993295	0.320566	0.998611	Intermediate Monocyte	PD_GBA1_iPD
CEP95	15.1501	0.00203326	0.181453	0.0112054	0.99106	0.999241	Intermediate Monocyte	PD_GBA1_iPD
SMURF2	15.3641	0.15875	0.170525	0.930949	0.35188	0.998611	Intermediate Monocyte	PD_GBA1_iPD
LRRC37A3	8.1595	0.269987	0.226056	1.19434	0.232346	0.998611	Intermediate Monocyte	PD_GBA1_iPD
GNA13	47.6303	-0.159964	0.124477	-1.28509	0.198762	0.998611	Intermediate Monocyte	PD_GBA1_iPD
PRKCA	18.5766	-0.295429	0.167299	-1.76588	0.0774163	0.998611	Intermediate Monocyte	PD_GBA1_iPD
HELZ	41.5193	-0.111924	0.106534	-1.0506	0.293443	0.998611	Intermediate Monocyte	PD_GBA1_iPD
PSMD12	25.7502	0.161962	0.117245	1.3814	0.167157	0.998611	Intermediate Monocyte	PD_GBA1_iPD
PITPNC1	52.3929	-0.0304137	0.106809	-0.28475	0.775836	0.998611	Intermediate Monocyte	PD_GBA1_iPD
NOL11	7.05576	-0.0302695	0.209613	-0.144407	0.885179	0.998611	Intermediate Monocyte	PD_GBA1_iPD
BPTF	53.7981	0.0667452	0.10409	0.641226	0.521376	0.998611	Intermediate Monocyte	PD_GBA1_iPD
KPNA2	8.2332	0.0855889	0.194301	0.440497	0.659577	0.998611	Intermediate Monocyte	PD_GBA1_iPD
AMZ2	10.8922	0.0830565	0.177393	0.468205	0.639638	0.998611	Intermediate Monocyte	PD_GBA1_iPD
ARSG	10.8226	-0.0748335	0.190053	-0.39375	0.693765	0.998611	Intermediate Monocyte	PD_GBA1_iPD
SLC16A6	12.3609	-0.188043	0.218961	-0.858795	0.390453	0.998611	Intermediate Monocyte	PD_GBA1_iPD
WIPI1	14.7003	0.165888	0.13724	1.20874	0.226762	0.998611	Intermediate Monocyte	PD_GBA1_iPD
PRKAR1A	74.0106	0.0391863	0.0833307	0.470251	0.638176	0.998611	Intermediate Monocyte	PD_GBA1_iPD
FAM20A	7.55559	0.101008	0.31733	0.318304	0.750254	0.998611	Intermediate Monocyte	PD_GBA1_iPD
SLC39A11	36.6496	-0.0136302	0.127283	-0.107086	0.914721	0.998611	Intermediate Monocyte	PD_GBA1_iPD
COG1	5.34716	0.161008	0.221857	0.72573	0.468004	0.998611	Intermediate Monocyte	PD_GBA1_iPD
FAM104A	10.5472	-0.0502056	0.168841	-0.297355	0.766196	0.998611	Intermediate Monocyte	PD_GBA1_iPD
CDC42EP4	9.03499	0.198162	0.180843	1.09577	0.27318	0.998611	Intermediate Monocyte	PD_GBA1_iPD
TTYH2	15.7721	-0.28469	0.137006	-2.07794	0.0377145	0.998611	Intermediate Monocyte	PD_GBA1_iPD
GPRC5C	3.22397	1.01799	0.588479	1.72987	0.0836531	0.998611	Intermediate Monocyte	PD_GBA1_iPD
CD300A	66.0057	0.131964	0.118856	1.11028	0.266877	0.998611	Intermediate Monocyte	PD_GBA1_iPD
CD300LB	11.4752	0.0101931	0.175724	0.0580064	0.953744	0.998611	Intermediate Monocyte	PD_GBA1_iPD
CD300C	33.7372	-0.0442483	0.157331	-0.281243	0.778524	0.998611	Intermediate Monocyte	PD_GBA1_iPD
CD300E	73.4047	-0.0412049	0.114371	-0.360275	0.718642	0.998611	Intermediate Monocyte	PD_GBA1_iPD
RAB37	18.7796	-0.0366649	0.137271	-0.267098	0.789394	0.998611	Intermediate Monocyte	PD_GBA1_iPD
CD300LF	49.5981	-0.0362488	0.100599	-0.360329	0.718601	0.998611	Intermediate Monocyte	PD_GBA1_iPD
SLC9A3R1	73.7217	0.0617282	0.107881	0.572186	0.567196	0.998611	Intermediate Monocyte	PD_GBA1_iPD
NAT9	11.0309	-0.102466	0.161539	-0.634313	0.525876	0.998611	Intermediate Monocyte	PD_GBA1_iPD
TMEM104	18.1516	-0.0264445	0.160074	-0.165202	0.868785	0.998611	Intermediate Monocyte	PD_GBA1_iPD
MRPL58	11.3135	-0.0730019	0.152589	-0.478421	0.632351	0.998611	Intermediate Monocyte	PD_GBA1_iPD
ATP5PD	89.0981	-0.0484251	0.100979	-0.479555	0.631544	0.998611	Intermediate Monocyte	PD_GBA1_iPD
SLC16A5	7.3559	-0.0124628	0.207704	-0.0600028	0.952153	0.998611	Intermediate Monocyte	PD_GBA1_iPD
NT5C	29.6269	0.0267209	0.0983698	0.271637	0.785901	0.998611	Intermediate Monocyte	PD_GBA1_iPD
JPT1	80.619	0.124673	0.0831519	1.49935	0.133784	0.998611	Intermediate Monocyte	PD_GBA1_iPD
SUMO2	158.988	0.0354781	0.0624686	0.567934	0.57008	0.998611	Intermediate Monocyte	PD_GBA1_iPD
NUP85	6.7153	0.127808	0.198612	0.643506	0.519896	0.998611	Intermediate Monocyte	PD_GBA1_iPD
GGA3	15.9664	0.0746977	0.129215	0.578088	0.563204	0.998611	Intermediate Monocyte	PD_GBA1_iPD
MRPS7	22.5095	0.0246488	0.130515	0.188858	0.850204	0.998611	Intermediate Monocyte	PD_GBA1_iPD
MIF4GD	15.0989	-0.145829	0.134489	-1.08431	0.278226	0.998611	Intermediate Monocyte	PD_GBA1_iPD
GRB2	220.727	-0.0864389	0.0823485	-1.04967	0.293869	0.998611	Intermediate Monocyte	PD_GBA1_iPD
TMEM94	7.26004	0.234241	0.198233	1.18165	0.237347	0.998611	Intermediate Monocyte	PD_GBA1_iPD
TSEN54	6.69858	-0.00471986	0.219158	-0.0215364	0.982818	0.998611	Intermediate Monocyte	PD_GBA1_iPD
MYO15B	26.4203	-0.0232006	0.164736	-0.140835	0.888	0.998611	Intermediate Monocyte	PD_GBA1_iPD
SAP30BP	30.0458	-0.0215738	0.0987838	-0.218394	0.827122	0.998611	Intermediate Monocyte	PD_GBA1_iPD
GALK1	18.7567	-0.0784842	0.141945	-0.552918	0.580319	0.998611	Intermediate Monocyte	PD_GBA1_iPD
H3F3B	544.86	-0.0398592	0.0640967	-0.621859	0.534034	0.998611	Intermediate Monocyte	PD_GBA1_iPD
UNK	5.33322	0.1535	0.249494	0.615246	0.538393	0.998611	Intermediate Monocyte	PD_GBA1_iPD
UNC13D	20.8699	-0.0986581	0.12021	-0.820717	0.411808	0.998611	Intermediate Monocyte	PD_GBA1_iPD
WBP2	34.5122	0.150439	0.117962	1.27531	0.202199	0.998611	Intermediate Monocyte	PD_GBA1_iPD
MRPL38	18.2298	0.0188525	0.13015	0.144853	0.884827	0.998611	Intermediate Monocyte	PD_GBA1_iPD
ACOX1	11.1788	-0.132718	0.156719	-0.846853	0.397077	0.998611	Intermediate Monocyte	PD_GBA1_iPD
TEN1	11.3347	-0.0760521	0.151201	-0.502985	0.614975	0.998611	Intermediate Monocyte	PD_GBA1_iPD
SRP68	12.5381	0.0281089	0.151393	0.185669	0.852705	0.998611	Intermediate Monocyte	PD_GBA1_iPD
EXOC7	18.3712	0.0985557	0.126512	0.779023	0.435966	0.998611	Intermediate Monocyte	PD_GBA1_iPD
UBALD2	53.9932	0.126556	0.125865	1.00549	0.31466	0.998611	Intermediate Monocyte	PD_GBA1_iPD
PRPSAP1	8.41265	-0.0231681	0.176412	-0.131329	0.895515	0.998611	Intermediate Monocyte	PD_GBA1_iPD
SPHK1	4.22686	-0.164217	0.317711	-0.516874	0.605244	0.998611	Intermediate Monocyte	PD_GBA1_iPD
UBE2O	10.6054	-0.110231	0.166864	-0.660606	0.508865	0.998611	Intermediate Monocyte	PD_GBA1_iPD
RHBDF2	35.5885	0.0849756	0.119017	0.713979	0.47524	0.998611	Intermediate Monocyte	PD_GBA1_iPD
ST6GALNAC2	4.75338	0.51893	0.360947	1.43769	0.150523	0.998611	Intermediate Monocyte	PD_GBA1_iPD
JMJD6	12.1561	-0.0826254	0.168942	-0.489075	0.624789	0.998611	Intermediate Monocyte	PD_GBA1_iPD
METTL23	11.6342	-0.0431005	0.156682	-0.275083	0.783252	0.998611	Intermediate Monocyte	PD_GBA1_iPD
SRSF2	56.9243	-0.040427	0.098947	-0.408572	0.682854	0.998611	Intermediate Monocyte	PD_GBA1_iPD
MFSD11	12.5564	0.0486132	0.145271	0.334638	0.737898	0.998611	Intermediate Monocyte	PD_GBA1_iPD
SEC14L1	91.6442	0.0899027	0.117742	0.763554	0.445133	0.998611	Intermediate Monocyte	PD_GBA1_iPD
TNRC6C	3.98883	0.0640515	0.294329	0.217619	0.827726	0.998611	Intermediate Monocyte	PD_GBA1_iPD
TMC6	45.7717	0.0379809	0.10609	0.358007	0.720338	0.998611	Intermediate Monocyte	PD_GBA1_iPD
TMC8	24.7659	0.0688221	0.14145	0.486547	0.62658	0.998611	Intermediate Monocyte	PD_GBA1_iPD
SYNGR2	130.819	0.0578613	0.0951682	0.607989	0.543194	0.998611	Intermediate Monocyte	PD_GBA1_iPD
AFMID	8.13996	0.0420948	0.219842	0.191477	0.848152	0.998611	Intermediate Monocyte	PD_GBA1_iPD
SOCS3	15.5157	-0.0174086	0.357115	-0.0487479	0.96112	0.998611	Intermediate Monocyte	PD_GBA1_iPD
PGS1	19.6443	-0.0119604	0.156418	-0.0764641	0.93905	0.998611	Intermediate Monocyte	PD_GBA1_iPD
CYTH1	104.586	-0.0717668	0.0822864	-0.872158	0.383122	0.998611	Intermediate Monocyte	PD_GBA1_iPD
USP36	17.9656	-0.114558	0.17024	-0.67292	0.500998	0.998611	Intermediate Monocyte	PD_GBA1_iPD
TIMP2	78.6672	-0.0338954	0.0664915	-0.50977	0.610212	0.998611	Intermediate Monocyte	PD_GBA1_iPD
LGALS3BP	5.13396	-0.209778	0.286911	-0.731161	0.464681	0.998611	Intermediate Monocyte	PD_GBA1_iPD
CANT1	9.55898	-0.121662	0.188615	-0.645026	0.51891	0.998611	Intermediate Monocyte	PD_GBA1_iPD
ENGASE	7.49126	0.30154	0.208224	1.44815	0.147574	0.998611	Intermediate Monocyte	PD_GBA1_iPD
CBX4	20.7003	0.0158265	0.13999	0.113054	0.909988	0.998611	Intermediate Monocyte	PD_GBA1_iPD
GAA	33.659	-0.13081	0.116432	-1.12349	0.261228	0.998611	Intermediate Monocyte	PD_GBA1_iPD
EIF4A3	17.2592	0.0885602	0.141685	0.62505	0.531939	0.998611	Intermediate Monocyte	PD_GBA1_iPD
SGSH	7.61822	0.11994	0.200462	0.598318	0.549628	0.998611	Intermediate Monocyte	PD_GBA1_iPD
SLC26A11	2.9825	-0.329421	0.360676	-0.913342	0.361062	0.998611	Intermediate Monocyte	PD_GBA1_iPD
ENDOV	5.62766	-0.00579614	0.220458	-0.0262913	0.979025	0.998611	Intermediate Monocyte	PD_GBA1_iPD
CHMP6	11.2328	-0.23814	0.16314	-1.45973	0.144364	0.998611	Intermediate Monocyte	PD_GBA1_iPD
BAIAP2	10.0241	-0.330791	0.191164	-1.7304	0.0835589	0.998611	Intermediate Monocyte	PD_GBA1_iPD
AATK	3.72022	0.11907	0.329936	0.360887	0.718184	0.998611	Intermediate Monocyte	PD_GBA1_iPD
TEPSIN	9.42545	-0.296005	0.18669	-1.58554	0.112844	0.998611	Intermediate Monocyte	PD_GBA1_iPD
NDUFAF8	18.9263	0.0187151	0.145463	0.128659	0.897628	0.998611	Intermediate Monocyte	PD_GBA1_iPD
SLC38A10	30.8141	0.0321033	0.109778	0.292438	0.769952	0.998611	Intermediate Monocyte	PD_GBA1_iPD
ACTG1	745.107	0.104057	0.078371	1.32775	0.184262	0.998611	Intermediate Monocyte	PD_GBA1_iPD
FAAP100	5.73946	-0.106662	0.234906	-0.454062	0.649785	0.998611	Intermediate Monocyte	PD_GBA1_iPD
NPLOC4	18.85	-0.0591985	0.120263	-0.492242	0.622549	0.998611	Intermediate Monocyte	PD_GBA1_iPD
OXLD1	17.7921	0.163277	0.125127	1.30489	0.191931	0.998611	Intermediate Monocyte	PD_GBA1_iPD
CCDC137	9.21535	0.237515	0.184212	1.28936	0.197275	0.998611	Intermediate Monocyte	PD_GBA1_iPD
ARL16	10.1147	0.146953	0.178512	0.823209	0.410389	0.998611	Intermediate Monocyte	PD_GBA1_iPD
HGS	23.3394	-0.113382	0.107522	-1.0545	0.291652	0.998611	Intermediate Monocyte	PD_GBA1_iPD
MRPL12	20.4598	-0.254015	0.143182	-1.77407	0.0760517	0.998611	Intermediate Monocyte	PD_GBA1_iPD
MCRIP1	31.1917	0.230945	0.0961208	2.40266	0.0162765	0.998611	Intermediate Monocyte	PD_GBA1_iPD
P4HB	62.0351	-0.119075	0.0919729	-1.29467	0.195433	0.998611	Intermediate Monocyte	PD_GBA1_iPD
ARHGDIA	105.143	0.0836269	0.0763254	1.09566	0.273226	0.998611	Intermediate Monocyte	PD_GBA1_iPD
ALYREF	45.6072	-0.0719006	0.0979748	-0.733868	0.463029	0.998611	Intermediate Monocyte	PD_GBA1_iPD
ANAPC11	78.24	-0.106187	0.10601	-1.00167	0.316504	0.998611	Intermediate Monocyte	PD_GBA1_iPD
SIRT7	21.2811	0.112214	0.128764	0.871472	0.383497	0.998611	Intermediate Monocyte	PD_GBA1_iPD
MAFG	11.4185	-0.14114	0.206328	-0.684054	0.493941	0.998611	Intermediate Monocyte	PD_GBA1_iPD
ASPSCR1	15.162	0.111626	0.12842	0.869225	0.384724	0.998611	Intermediate Monocyte	PD_GBA1_iPD
CENPX	20.4515	-0.11413	0.135068	-0.844986	0.398118	0.998611	Intermediate Monocyte	PD_GBA1_iPD
DCXR	33.5163	-0.187825	0.135617	-1.38497	0.166062	0.998611	Intermediate Monocyte	PD_GBA1_iPD
RFNG	7.60475	0.0703187	0.178099	0.39483	0.692969	0.998611	Intermediate Monocyte	PD_GBA1_iPD
GPS1	22.9505	-0.0716545	0.110186	-0.650305	0.515495	0.998611	Intermediate Monocyte	PD_GBA1_iPD
DUS1L	25.1274	-0.0210915	0.117587	-0.17937	0.857647	0.998611	Intermediate Monocyte	PD_GBA1_iPD
CCDC57	19.9869	-0.0590379	0.119093	-0.495727	0.620087	0.998611	Intermediate Monocyte	PD_GBA1_iPD
SLC16A3	48.3458	0.0816831	0.0944851	0.864507	0.387309	0.998611	Intermediate Monocyte	PD_GBA1_iPD
CSNK1D	40.9686	0.00666246	0.10564	0.0630678	0.949712	0.998611	Intermediate Monocyte	PD_GBA1_iPD
CD7	8.21168	0.0136215	0.437859	0.0311094	0.975182	0.998611	Intermediate Monocyte	PD_GBA1_iPD
SECTM1	89.5898	0.00120621	0.081782	0.0147491	0.988232	0.998641	Intermediate Monocyte	PD_GBA1_iPD
OGFOD3	7.81207	-0.0829991	0.184762	-0.449223	0.653271	0.998611	Intermediate Monocyte	PD_GBA1_iPD
HEXD	15.3428	0.0012506	0.135892	0.00920286	0.992657	0.999241	Intermediate Monocyte	PD_GBA1_iPD
CYBC1	38.4782	-0.00825277	0.112096	-0.0736225	0.941311	0.998611	Intermediate Monocyte	PD_GBA1_iPD
NARF	15.3153	0.107457	0.14706	0.730702	0.464961	0.998611	Intermediate Monocyte	PD_GBA1_iPD
FOXK2	18.2048	-0.225021	0.146007	-1.54117	0.123276	0.998611	Intermediate Monocyte	PD_GBA1_iPD
WDR45B	22.5791	0.00391951	0.145714	0.0268987	0.978541	0.998611	Intermediate Monocyte	PD_GBA1_iPD
FN3KRP	5.76724	0.277618	0.225559	1.2308	0.218397	0.998611	Intermediate Monocyte	PD_GBA1_iPD
TBCD	19.5777	-0.128137	0.123872	-1.03443	0.300936	0.998611	Intermediate Monocyte	PD_GBA1_iPD
B3GNTL1	13.9123	0.120553	0.159437	0.756113	0.449582	0.998611	Intermediate Monocyte	PD_GBA1_iPD
METRNL	73.8077	-0.0628492	0.120383	-0.522078	0.601616	0.998611	Intermediate Monocyte	PD_GBA1_iPD
USP14	18.2532	0.148963	0.138797	1.07324	0.283163	0.998611	Intermediate Monocyte	PD_GBA1_iPD
THOC1	12.4491	0.169359	0.170616	0.992635	0.320888	0.998611	Intermediate Monocyte	PD_GBA1_iPD
ENOSF1	4.26647	-0.281899	0.278264	-1.01306	0.311031	0.998611	Intermediate Monocyte	PD_GBA1_iPD
SMCHD1	120.887	-0.112867	0.0683005	-1.6525	0.0984319	0.998611	Intermediate Monocyte	PD_GBA1_iPD
EMILIN2	108.095	-0.119076	0.0762275	-1.56211	0.118262	0.998611	Intermediate Monocyte	PD_GBA1_iPD
LPIN2	18.8454	-0.0164748	0.150373	-0.109559	0.912759	0.998611	Intermediate Monocyte	PD_GBA1_iPD
MYL12A	232.938	0.0503677	0.0798764	0.630571	0.528321	0.998611	Intermediate Monocyte	PD_GBA1_iPD
MYL12B	210.965	-0.0695819	0.0670681	-1.03748	0.299511	0.998611	Intermediate Monocyte	PD_GBA1_iPD
TGIF1	8.6638	-0.122025	0.213128	-0.572544	0.566953	0.998611	Intermediate Monocyte	PD_GBA1_iPD
ZBTB14	5.18921	-0.160056	0.23969	-0.667765	0.504284	0.998611	Intermediate Monocyte	PD_GBA1_iPD
EPB41L3	118.474	-0.0178338	0.122005	-0.146173	0.883785	0.998611	Intermediate Monocyte	PD_GBA1_iPD
L3MBTL4	7.04801	-0.373345	0.249187	-1.49825	0.134067	0.998611	Intermediate Monocyte	PD_GBA1_iPD
RAB12	16.9209	0.0725191	0.187097	0.387601	0.698311	0.998611	Intermediate Monocyte	PD_GBA1_iPD
NDUFV2	60.7006	0.144406	0.0827516	1.74506	0.0809747	0.998611	Intermediate Monocyte	PD_GBA1_iPD
ANKRD12	93.6812	0.0719111	0.0767088	0.937456	0.348524	0.998611	Intermediate Monocyte	PD_GBA1_iPD
RALBP1	44.1173	0.0367129	0.106088	0.346062	0.729296	0.998611	Intermediate Monocyte	PD_GBA1_iPD
PPP4R1	17.4521	-0.135855	0.126667	-1.07254	0.283478	0.998611	Intermediate Monocyte	PD_GBA1_iPD
RAB31	121.86	0.0121139	0.0792792	0.152801	0.878555	0.998611	Intermediate Monocyte	PD_GBA1_iPD
VAPA	67.8532	0.127707	0.0812723	1.57134	0.116103	0.998611	Intermediate Monocyte	PD_GBA1_iPD
NAPG	21.0559	0.0288535	0.126318	0.22842	0.81932	0.998611	Intermediate Monocyte	PD_GBA1_iPD
CHMP1B	26.7339	-0.18317	0.178788	-1.02451	0.305595	0.998611	Intermediate Monocyte	PD_GBA1_iPD
MPPE1	14.1223	-0.182369	0.13424	-1.35852	0.174298	0.998611	Intermediate Monocyte	PD_GBA1_iPD
IMPA2	21.7995	0.0112904	0.147474	0.0765582	0.938975	0.998611	Intermediate Monocyte	PD_GBA1_iPD
TUBB6	6.56055	0.307483	0.216962	1.41722	0.156417	0.998611	Intermediate Monocyte	PD_GBA1_iPD
AFG3L2	20.239	-0.0459683	0.116876	-0.393309	0.694092	0.998611	Intermediate Monocyte	PD_GBA1_iPD
SPIRE1	7.93226	-0.0671948	0.244287	-0.275065	0.783266	0.998611	Intermediate Monocyte	PD_GBA1_iPD
PSMG2	40.2752	0.0707586	0.0963297	0.734546	0.462616	0.998611	Intermediate Monocyte	PD_GBA1_iPD
PTPN2	43.4619	-0.00824859	0.0841702	-0.097999	0.921933	0.998611	Intermediate Monocyte	PD_GBA1_iPD
SEH1L	10.5594	-0.0595265	0.164101	-0.362743	0.716797	0.998611	Intermediate Monocyte	PD_GBA1_iPD
CEP192	20.8379	-0.120775	0.127756	-0.945358	0.344476	0.998611	Intermediate Monocyte	PD_GBA1_iPD
LDLRAD4	41.245	-0.0544027	0.111798	-0.486615	0.626531	0.998611	Intermediate Monocyte	PD_GBA1_iPD
FAM210A	5.94549	-0.177095	0.227541	-0.778299	0.436393	0.998611	Intermediate Monocyte	PD_GBA1_iPD
RNMT	22.4912	0.122578	0.127783	0.95927	0.337423	0.998611	Intermediate Monocyte	PD_GBA1_iPD
ROCK1	80.712	0.0390698	0.0782524	0.49928	0.617582	0.998611	Intermediate Monocyte	PD_GBA1_iPD
ESCO1	15.1506	-0.0879451	0.144432	-0.608905	0.542587	0.998611	Intermediate Monocyte	PD_GBA1_iPD
SNRPD1	31.4051	-0.0597976	0.116423	-0.513625	0.607514	0.998611	Intermediate Monocyte	PD_GBA1_iPD
ABHD3	25.944	0.0457377	0.121776	0.375589	0.707222	0.998611	Intermediate Monocyte	PD_GBA1_iPD
MIB1	9.68616	-0.0772102	0.174992	-0.441221	0.659053	0.998611	Intermediate Monocyte	PD_GBA1_iPD
RBBP8	21.1514	-0.0465596	0.153836	-0.302658	0.762151	0.998611	Intermediate Monocyte	PD_GBA1_iPD
RIOK3	83.754	0.158618	0.103195	1.53706	0.124279	0.998611	Intermediate Monocyte	PD_GBA1_iPD
RMC1	16.9345	-0.0726597	0.154923	-0.469006	0.639065	0.998611	Intermediate Monocyte	PD_GBA1_iPD
NPC1	9.49502	-0.0122205	0.172797	-0.0707213	0.94362	0.998611	Intermediate Monocyte	PD_GBA1_iPD
TTC39C	18.0378	-0.229095	0.207571	-1.10369	0.269727	0.998611	Intermediate Monocyte	PD_GBA1_iPD
OSBPL1A	8.24658	-0.0659396	0.193462	-0.340839	0.733224	0.998611	Intermediate Monocyte	PD_GBA1_iPD
IMPACT	9.45005	0.367025	0.171447	2.14074	0.0322947	0.998611	Intermediate Monocyte	PD_GBA1_iPD
SS18	20.3182	0.253602	0.137404	1.84567	0.0649396	0.998611	Intermediate Monocyte	PD_GBA1_iPD
DSC2	3.64398	0.287788	0.365681	0.786993	0.431286	0.998611	Intermediate Monocyte	PD_GBA1_iPD
TRAPPC8	18.1068	0.138689	0.135327	1.02484	0.305437	0.998611	Intermediate Monocyte	PD_GBA1_iPD
RNF125	11.0352	0.0279229	0.214174	0.130375	0.89627	0.998611	Intermediate Monocyte	PD_GBA1_iPD
RNF138	27.8071	0.106183	0.142667	0.744267	0.456715	0.998611	Intermediate Monocyte	PD_GBA1_iPD
GAREM1	6.81214	0.125624	0.212932	0.589971	0.55521	0.998611	Intermediate Monocyte	PD_GBA1_iPD
MAPRE2	35.1751	-0.00193436	0.126389	-0.0153048	0.987789	0.998641	Intermediate Monocyte	PD_GBA1_iPD
ZNF397	4.2246	0.483751	0.267927	1.80554	0.070991	0.998611	Intermediate Monocyte	PD_GBA1_iPD
ZNF24	24.913	0.00785548	0.115648	0.067926	0.945845	0.998611	Intermediate Monocyte	PD_GBA1_iPD
INO80C	7.15404	-0.0626261	0.192623	-0.325123	0.745088	0.998611	Intermediate Monocyte	PD_GBA1_iPD
GALNT1	22.277	-0.194447	0.126455	-1.53768	0.124128	0.998611	Intermediate Monocyte	PD_GBA1_iPD
SLC39A6	8.57338	-0.297627	0.178235	-1.66986	0.0949479	0.998611	Intermediate Monocyte	PD_GBA1_iPD
ELP2	16.2955	0.20801	0.162039	1.2837	0.199248	0.998611	Intermediate Monocyte	PD_GBA1_iPD
TPGS2	14.6095	-0.0667726	0.153308	-0.435547	0.663165	0.998611	Intermediate Monocyte	PD_GBA1_iPD
KIAA1328	12.098	-0.0056494	0.165497	-0.0341359	0.972769	0.998611	Intermediate Monocyte	PD_GBA1_iPD
PIK3C3	18.3898	-0.0129057	0.123489	-0.104509	0.916766	0.998611	Intermediate Monocyte	PD_GBA1_iPD
SETBP1	32.5696	0.252931	0.157188	1.6091	0.107595	0.998611	Intermediate Monocyte	PD_GBA1_iPD
EPG5	13.5465	-0.0330775	0.16348	-0.202334	0.839656	0.998611	Intermediate Monocyte	PD_GBA1_iPD
PSTPIP2	42.3885	0.021861	0.117492	0.186064	0.852395	0.998611	Intermediate Monocyte	PD_GBA1_iPD
ATP5F1A	94.7884	0.0141242	0.0894076	0.157975	0.874476	0.998611	Intermediate Monocyte	PD_GBA1_iPD
HAUS1	9.99056	0.0499133	0.208551	0.239334	0.810847	0.998611	Intermediate Monocyte	PD_GBA1_iPD
PIAS2	7.8125	-0.143537	0.219328	-0.654439	0.512829	0.998611	Intermediate Monocyte	PD_GBA1_iPD
HDHD2	7.24002	0.0264614	0.197102	0.134252	0.893203	0.998611	Intermediate Monocyte	PD_GBA1_iPD
IER3IP1	21.8001	-0.0450038	0.132311	-0.340137	0.733753	0.998611	Intermediate Monocyte	PD_GBA1_iPD
SMAD2	43.4497	0.102247	0.102684	0.995749	0.319372	0.998611	Intermediate Monocyte	PD_GBA1_iPD
CTIF	6.40489	0.0459734	0.21784	0.211042	0.832854	0.998611	Intermediate Monocyte	PD_GBA1_iPD
SMAD7	9.44607	-0.254803	0.20125	-1.26611	0.205475	0.998611	Intermediate Monocyte	PD_GBA1_iPD
DYM	42.3011	-0.0502466	0.084416	-0.595226	0.551692	0.998611	Intermediate Monocyte	PD_GBA1_iPD
ACAA2	26.9092	0.126437	0.129109	0.979306	0.327429	0.998611	Intermediate Monocyte	PD_GBA1_iPD
MBD1	12.1008	0.251268	0.146304	1.71744	0.0858995	0.998611	Intermediate Monocyte	PD_GBA1_iPD
CXXC1	13.6385	-0.0436692	0.145132	-0.300893	0.763496	0.998611	Intermediate Monocyte	PD_GBA1_iPD
ME2	39.0044	0.0761626	0.0992497	0.767384	0.442853	0.998611	Intermediate Monocyte	PD_GBA1_iPD
SMAD4	20.314	-0.189671	0.120255	-1.57724	0.114739	0.998611	Intermediate Monocyte	PD_GBA1_iPD
MEX3C	6.40275	0.0821759	0.217252	0.378252	0.705243	0.998611	Intermediate Monocyte	PD_GBA1_iPD
MBD2	107.11	0.313103	0.0982889	3.18554	0.00144485	0.998611	Intermediate Monocyte	PD_GBA1_iPD
TCF4	10.4118	-0.0560464	0.175845	-0.318726	0.749934	0.998611	Intermediate Monocyte	PD_GBA1_iPD
TXNL1	29.692	0.112606	0.102644	1.09706	0.272615	0.998611	Intermediate Monocyte	PD_GBA1_iPD
WDR7	24.5279	-0.15095	0.120919	-1.24836	0.2119	0.998611	Intermediate Monocyte	PD_GBA1_iPD
NARS	21.4199	-0.197868	0.117456	-1.68462	0.0920618	0.998611	Intermediate Monocyte	PD_GBA1_iPD
MALT1	51.4103	-0.0629196	0.122296	-0.514487	0.606912	0.998611	Intermediate Monocyte	PD_GBA1_iPD
SEC11C	24.305	0.0102717	0.108999	0.094236	0.924922	0.998611	Intermediate Monocyte	PD_GBA1_iPD
LMAN1	10.8632	0.22579	0.175716	1.28497	0.198802	0.998611	Intermediate Monocyte	PD_GBA1_iPD
PMAIP1	14.0646	-0.121747	0.217179	-0.560584	0.575081	0.998611	Intermediate Monocyte	PD_GBA1_iPD
PIGN	6.92505	0.0406196	0.219028	0.185454	0.852873	0.998611	Intermediate Monocyte	PD_GBA1_iPD
RELCH	24.2474	-0.0367567	0.111886	-0.328519	0.742519	0.998611	Intermediate Monocyte	PD_GBA1_iPD
ZCCHC2	18.1272	-0.234124	0.147794	-1.58412	0.113166	0.998611	Intermediate Monocyte	PD_GBA1_iPD
PHLPP1	11.1136	-0.284305	0.20914	-1.3594	0.17402	0.998611	Intermediate Monocyte	PD_GBA1_iPD
BCL2	5.77668	0.217137	0.362122	0.599625	0.548756	0.998611	Intermediate Monocyte	PD_GBA1_iPD
KDSR	8.52059	-0.384889	0.198071	-1.94319	0.0519936	0.998611	Intermediate Monocyte	PD_GBA1_iPD
VPS4B	31.7473	0.0975557	0.118081	0.826179	0.408703	0.998611	Intermediate Monocyte	PD_GBA1_iPD
SERPINB2	1.24876	0.550921	1.20244	0.458171	0.64683	0.998611	Intermediate Monocyte	PD_GBA1_iPD
SERPINB8	11.4652	-0.160248	0.168804	-0.949316	0.34246	0.998611	Intermediate Monocyte	PD_GBA1_iPD
TMX3	10.1362	0.346856	0.162434	2.13536	0.0327315	0.998611	Intermediate Monocyte	PD_GBA1_iPD
RTTN	4.85173	-0.00596496	0.242691	-0.0245784	0.980391	0.998611	Intermediate Monocyte	PD_GBA1_iPD
SOCS6	3.60318	0.118242	0.333339	0.354719	0.7228	0.998611	Intermediate Monocyte	PD_GBA1_iPD
CYB5A	6.82041	0.404777	0.221453	1.82782	0.0675763	0.998611	Intermediate Monocyte	PD_GBA1_iPD
CNDP2	34.9793	-0.048861	0.118752	-0.411454	0.680739	0.998611	Intermediate Monocyte	PD_GBA1_iPD
ZNF407	22.553	-0.203026	0.142623	-1.42351	0.154588	0.998611	Intermediate Monocyte	PD_GBA1_iPD
ZADH2	9.74217	0.059973	0.189974	0.31569	0.752238	0.998611	Intermediate Monocyte	PD_GBA1_iPD
TSHZ1	8.2296	0.0739648	0.188359	0.39268	0.694556	0.998611	Intermediate Monocyte	PD_GBA1_iPD
ZNF516	25.6391	0.0092838	0.147125	0.0631015	0.949686	0.998611	Intermediate Monocyte	PD_GBA1_iPD
ZNF236	10.0302	-0.0211278	0.170735	-0.123746	0.901516	0.998611	Intermediate Monocyte	PD_GBA1_iPD
MBP	93.6018	-0.184198	0.0989503	-1.86152	0.0626705	0.998611	Intermediate Monocyte	PD_GBA1_iPD
ATP9B	38.7971	-0.217599	0.133352	-1.63177	0.102729	0.998611	Intermediate Monocyte	PD_GBA1_iPD
NFATC1	20.3208	-0.219057	0.120583	-1.81665	0.0692702	0.998611	Intermediate Monocyte	PD_GBA1_iPD
CTDP1	13.2768	-0.220925	0.1505	-1.46794	0.142121	0.998611	Intermediate Monocyte	PD_GBA1_iPD
TXNL4A	64.0994	-0.0945765	0.0856409	-1.10434	0.269447	0.998611	Intermediate Monocyte	PD_GBA1_iPD
RBFA	6.51841	-0.201412	0.199102	-1.0116	0.311729	0.998611	Intermediate Monocyte	PD_GBA1_iPD
ADNP2	9.15009	-0.139986	0.200898	-0.696799	0.485929	0.998611	Intermediate Monocyte	PD_GBA1_iPD
MIER2	7.50771	-0.12817	0.187367	-0.68406	0.493937	0.998611	Intermediate Monocyte	PD_GBA1_iPD
TPGS1	19.5175	-0.295781	0.127161	-2.32604	0.0200164	0.998611	Intermediate Monocyte	PD_GBA1_iPD
CDC34	22.068	-0.0665509	0.13574	-0.490284	0.623933	0.998611	Intermediate Monocyte	PD_GBA1_iPD
GZMM	4.41232	-0.0216473	0.577129	-0.0375087	0.970079	0.998611	Intermediate Monocyte	PD_GBA1_iPD
BSG	56.5932	0.112446	0.0939895	1.19637	0.231553	0.998611	Intermediate Monocyte	PD_GBA1_iPD
POLRMT	5.7788	-0.066202	0.223865	-0.295723	0.767442	0.998611	Intermediate Monocyte	PD_GBA1_iPD
RNF126	27.8965	-0.0120814	0.110626	-0.109209	0.913036	0.998611	Intermediate Monocyte	PD_GBA1_iPD
PTBP1	36.681	0.0248203	0.0948283	0.26174	0.793522	0.998611	Intermediate Monocyte	PD_GBA1_iPD
CFD	312.078	-0.106572	0.138804	-0.767785	0.442615	0.998611	Intermediate Monocyte	PD_GBA1_iPD
MED16	7.80273	-0.120495	0.231197	-0.52118	0.602242	0.998611	Intermediate Monocyte	PD_GBA1_iPD
R3HDM4	28.4302	0.0972103	0.123725	0.785697	0.432045	0.998611	Intermediate Monocyte	PD_GBA1_iPD
ARID3A	33.1753	0.0704933	0.129124	0.545936	0.58511	0.998611	Intermediate Monocyte	PD_GBA1_iPD
WDR18	11.1655	0.0339629	0.168863	0.201127	0.840599	0.998611	Intermediate Monocyte	PD_GBA1_iPD
TMEM259	38.1071	-0.0336446	0.100883	-0.333502	0.738755	0.998611	Intermediate Monocyte	PD_GBA1_iPD
CNN2	87.8467	-0.0114159	0.124973	-0.0913469	0.927217	0.998611	Intermediate Monocyte	PD_GBA1_iPD
ABCA7	10.9235	-0.0921406	0.189921	-0.485152	0.627569	0.998611	Intermediate Monocyte	PD_GBA1_iPD
ARHGAP45	67.5602	-0.102274	0.0751789	-1.36041	0.173701	0.998611	Intermediate Monocyte	PD_GBA1_iPD
POLR2E	58.4706	-0.0297517	0.0950472	-0.31302	0.754266	0.998611	Intermediate Monocyte	PD_GBA1_iPD
GPX4	188.258	0.0496558	0.0905968	0.548097	0.583625	0.998611	Intermediate Monocyte	PD_GBA1_iPD
SBNO2	20.724	-0.00219075	0.150882	-0.0145197	0.988415	0.998641	Intermediate Monocyte	PD_GBA1_iPD
STK11	17.4351	-0.161322	0.144809	-1.11403	0.265265	0.998611	Intermediate Monocyte	PD_GBA1_iPD
ATP5F1D	163.037	0.0036807	0.079095	0.0465351	0.962884	0.998611	Intermediate Monocyte	PD_GBA1_iPD
MIDN	99.8643	-0.112736	0.12484	-0.903042	0.366504	0.998611	Intermediate Monocyte	PD_GBA1_iPD
CIRBP	133.175	0.128175	0.0886214	1.44633	0.148086	0.998611	Intermediate Monocyte	PD_GBA1_iPD
NDUFS7	80.2596	0.0531747	0.0889496	0.597807	0.549969	0.998611	Intermediate Monocyte	PD_GBA1_iPD
DAZAP1	38.0583	0.00398587	0.106015	0.0375971	0.970009	0.998611	Intermediate Monocyte	PD_GBA1_iPD
MBD3	10.6381	-0.0392554	0.178629	-0.21976	0.826058	0.998611	Intermediate Monocyte	PD_GBA1_iPD
UQCR11	185.775	0.0418527	0.117706	0.355568	0.722164	0.998611	Intermediate Monocyte	PD_GBA1_iPD
TCF3	8.29242	0.15047	0.171583	0.876955	0.380511	0.998611	Intermediate Monocyte	PD_GBA1_iPD
REXO1	10.209	-0.153215	0.163329	-0.938074	0.348206	0.998611	Intermediate Monocyte	PD_GBA1_iPD
KLF16	10.6033	-0.0897646	0.168993	-0.531172	0.595299	0.998611	Intermediate Monocyte	PD_GBA1_iPD
ABHD17A	51.9029	0.0348722	0.104243	0.334528	0.737981	0.998611	Intermediate Monocyte	PD_GBA1_iPD
SCAMP4	11.9737	-0.167152	0.184863	-0.904194	0.365893	0.998611	Intermediate Monocyte	PD_GBA1_iPD
CSNK1G2	41.8232	-0.0938391	0.0856723	-1.09533	0.273374	0.998611	Intermediate Monocyte	PD_GBA1_iPD
BTBD2	9.19952	0.0958592	0.172414	0.555982	0.578223	0.998611	Intermediate Monocyte	PD_GBA1_iPD
MKNK2	66.8542	0.0356722	0.109839	0.324768	0.745357	0.998611	Intermediate Monocyte	PD_GBA1_iPD
MOB3A	56.4856	0.0041328	0.0934872	0.0442071	0.964739	0.998611	Intermediate Monocyte	PD_GBA1_iPD
AP3D1	26.5042	0.0943575	0.102848	0.917447	0.358908	0.998611	Intermediate Monocyte	PD_GBA1_iPD
DOT1L	13.4063	-0.367174	0.161662	-2.27124	0.0231324	0.998611	Intermediate Monocyte	PD_GBA1_iPD
PLEKHJ1	27.5594	0.0584274	0.110111	0.530621	0.595682	0.998611	Intermediate Monocyte	PD_GBA1_iPD
SF3A2	31.2983	-0.0246691	0.117096	-0.210674	0.833142	0.998611	Intermediate Monocyte	PD_GBA1_iPD
OAZ1	921.936	-0.0534909	0.0597775	-0.894834	0.370876	0.998611	Intermediate Monocyte	PD_GBA1_iPD
LSM7	74.4413	0.0671472	0.107805	0.62286	0.533376	0.998611	Intermediate Monocyte	PD_GBA1_iPD
SPPL2B	5.1621	-0.0293414	0.224575	-0.130653	0.89605	0.998611	Intermediate Monocyte	PD_GBA1_iPD
TIMM13	26.0587	-0.0708257	0.129567	-0.546634	0.58463	0.998611	Intermediate Monocyte	PD_GBA1_iPD
LMNB2	13.419	0.0334005	0.149206	0.223855	0.82287	0.998611	Intermediate Monocyte	PD_GBA1_iPD
GADD45B	65.7658	-0.0885087	0.170509	-0.519086	0.6037	0.998611	Intermediate Monocyte	PD_GBA1_iPD
SLC39A3	10.4643	-0.11776	0.167007	-0.705119	0.480736	0.998611	Intermediate Monocyte	PD_GBA1_iPD
SGTA	13.0946	0.0471072	0.152756	0.308383	0.757791	0.998611	Intermediate Monocyte	PD_GBA1_iPD
GNA15	23.8807	-0.123559	0.175507	-0.704013	0.481425	0.998611	Intermediate Monocyte	PD_GBA1_iPD
S1PR4	45.9398	0.205639	0.121865	1.68743	0.0915202	0.998611	Intermediate Monocyte	PD_GBA1_iPD
NCLN	11.523	-0.146477	0.173474	-0.844371	0.398462	0.998611	Intermediate Monocyte	PD_GBA1_iPD
NFIC	26.168	0.0276919	0.116312	0.238082	0.811817	0.998611	Intermediate Monocyte	PD_GBA1_iPD
FZR1	8.24063	0.236403	0.19225	1.22966	0.218823	0.998611	Intermediate Monocyte	PD_GBA1_iPD
MFSD12	37.7683	0.11541	0.101305	1.13923	0.254607	0.998611	Intermediate Monocyte	PD_GBA1_iPD
HMG20B	22.28	0.0688053	0.130035	0.529129	0.596716	0.998611	Intermediate Monocyte	PD_GBA1_iPD
PIP5K1C	13.9768	-0.0808778	0.145252	-0.55681	0.577657	0.998611	Intermediate Monocyte	PD_GBA1_iPD
MRPL54	50.2926	-0.0142978	0.12111	-0.118056	0.906023	0.998611	Intermediate Monocyte	PD_GBA1_iPD
DAPK3	8.03062	-0.0833559	0.173283	-0.481038	0.63049	0.998611	Intermediate Monocyte	PD_GBA1_iPD
EEF2	491.061	0.0494009	0.0796187	0.620468	0.53495	0.998611	Intermediate Monocyte	PD_GBA1_iPD
PIAS4	7.43569	0.0922201	0.192609	0.478795	0.632085	0.998611	Intermediate Monocyte	PD_GBA1_iPD
ZBTB7A	119.095	-0.0791244	0.0893725	-0.885333	0.375977	0.998611	Intermediate Monocyte	PD_GBA1_iPD
MAP2K2	58.7845	0.0472078	0.0863849	0.546482	0.584735	0.998611	Intermediate Monocyte	PD_GBA1_iPD
SIRT6	7.16081	0.176803	0.188241	0.939239	0.347608	0.998611	Intermediate Monocyte	PD_GBA1_iPD
YJU2	8.03023	-0.252356	0.192265	-1.31254	0.189337	0.998611	Intermediate Monocyte	PD_GBA1_iPD
MPND	10.988	-0.120405	0.149836	-0.803579	0.42164	0.998611	Intermediate Monocyte	PD_GBA1_iPD
SH3GL1	14.6162	0.0507575	0.150252	0.337816	0.735502	0.998611	Intermediate Monocyte	PD_GBA1_iPD
CHAF1A	8.23031	0.0965668	0.217799	0.443376	0.657494	0.998611	Intermediate Monocyte	PD_GBA1_iPD
UBXN6	10.454	-0.0693244	0.177303	-0.390993	0.695802	0.998611	Intermediate Monocyte	PD_GBA1_iPD
HDGFL2	10.0217	-0.0198756	0.170795	-0.116371	0.907358	0.998611	Intermediate Monocyte	PD_GBA1_iPD
PLIN5	5.56952	0.125124	0.57645	0.21706	0.828161	0.998611	Intermediate Monocyte	PD_GBA1_iPD
LRG1	6.64234	-0.176301	0.360397	-0.489187	0.624709	0.998611	Intermediate Monocyte	PD_GBA1_iPD
SEMA6B	5.71012	-0.165571	0.450179	-0.36779	0.71303	0.998611	Intermediate Monocyte	PD_GBA1_iPD
TNFAIP8L1	8.18627	0.164355	0.208918	0.786696	0.43146	0.998611	Intermediate Monocyte	PD_GBA1_iPD
MYDGF	45.3687	0.0266021	0.0974676	0.272933	0.784905	0.998611	Intermediate Monocyte	PD_GBA1_iPD
DPP9	16.6781	-0.253143	0.126793	-1.99651	0.0458789	0.998611	Intermediate Monocyte	PD_GBA1_iPD
FEM1A	4.92443	-0.0729813	0.223637	-0.326339	0.744168	0.998611	Intermediate Monocyte	PD_GBA1_iPD
TICAM1	22.0154	-0.0538099	0.134898	-0.398892	0.689973	0.998611	Intermediate Monocyte	PD_GBA1_iPD
PLIN3	29.5301	-0.0358561	0.118783	-0.301861	0.762758	0.998611	Intermediate Monocyte	PD_GBA1_iPD
KDM4B	27.7873	-0.0232609	0.105826	-0.219805	0.826023	0.998611	Intermediate Monocyte	PD_GBA1_iPD
SAFB2	24.2777	-0.000608989	0.110611	-0.00550566	0.995607	0.999293	Intermediate Monocyte	PD_GBA1_iPD
SAFB	30.0735	0.116379	0.104227	1.11659	0.264169	0.998611	Intermediate Monocyte	PD_GBA1_iPD
MICOS13	53.1254	-0.0944186	0.12063	-0.782712	0.433796	0.998611	Intermediate Monocyte	PD_GBA1_iPD
LONP1	8.81387	0.127723	0.173775	0.734995	0.462343	0.998611	Intermediate Monocyte	PD_GBA1_iPD
DUS3L	10.6134	-0.0109196	0.159155	-0.0686097	0.9453	0.998611	Intermediate Monocyte	PD_GBA1_iPD
NDUFA11	122.149	-0.004046	0.0959531	-0.0421665	0.966366	0.998611	Intermediate Monocyte	PD_GBA1_iPD
RANBP3	11.4188	0.113125	0.161257	0.701521	0.482978	0.998611	Intermediate Monocyte	PD_GBA1_iPD
RFX2	14.2883	-0.278268	0.272926	-1.01957	0.307931	0.998611	Intermediate Monocyte	PD_GBA1_iPD
MLLT1	11.8672	-0.24415	0.176812	-1.38084	0.167328	0.998611	Intermediate Monocyte	PD_GBA1_iPD
CLPP	16.2484	-0.0578977	0.132626	-0.436547	0.66244	0.998611	Intermediate Monocyte	PD_GBA1_iPD
ALKBH7	57.9722	-0.0132313	0.098689	-0.134071	0.893346	0.998611	Intermediate Monocyte	PD_GBA1_iPD
GTF2F1	23.354	-0.105449	0.104691	-1.00724	0.31382	0.998611	Intermediate Monocyte	PD_GBA1_iPD
KHSRP	13.0126	-0.158413	0.149669	-1.05842	0.289865	0.998611	Intermediate Monocyte	PD_GBA1_iPD
DENND1C	19.6202	-0.0406101	0.131706	-0.308339	0.757824	0.998611	Intermediate Monocyte	PD_GBA1_iPD
GPR108	17.8298	0.211919	0.126282	1.67815	0.0933182	0.998611	Intermediate Monocyte	PD_GBA1_iPD
VAV1	39.4312	0.00730487	0.0895912	0.0815356	0.935016	0.998611	Intermediate Monocyte	PD_GBA1_iPD
ADGRE1	17.7127	-0.250627	0.141121	-1.77597	0.0757381	0.998611	Intermediate Monocyte	PD_GBA1_iPD
INSR	20.9866	0.165313	0.179271	0.922142	0.356454	0.998611	Intermediate Monocyte	PD_GBA1_iPD
AC119396.1	35.1856	0.215438	0.125672	1.71428	0.0864767	0.998611	Intermediate Monocyte	PD_GBA1_iPD
ARHGEF18	25.3404	-0.161561	0.137335	-1.1764	0.239435	0.998611	Intermediate Monocyte	PD_GBA1_iPD
MCOLN1	27.136	0.014181	0.111593	0.127079	0.898878	0.998611	Intermediate Monocyte	PD_GBA1_iPD
PNPLA6	39.8793	-0.278082	0.116374	-2.38955	0.0168689	0.998611	Intermediate Monocyte	PD_GBA1_iPD
XAB2	13.3036	-0.11998	0.148714	-0.806785	0.41979	0.998611	Intermediate Monocyte	PD_GBA1_iPD
PET100	53.9941	-0.0935248	0.142771	-0.655069	0.512423	0.998611	Intermediate Monocyte	PD_GBA1_iPD
STXBP2	264.769	0.0538284	0.101467	0.530504	0.595763	0.998611	Intermediate Monocyte	PD_GBA1_iPD
RETN	18.4989	-0.583206	0.327029	-1.78334	0.0745304	0.998611	Intermediate Monocyte	PD_GBA1_iPD
TRAPPC5	148.237	0.0299134	0.097086	0.308113	0.757996	0.998611	Intermediate Monocyte	PD_GBA1_iPD
FCER2	4.83335	0.834385	0.639759	1.30422	0.19216	0.998611	Intermediate Monocyte	PD_GBA1_iPD
CLEC4G	3.63627	-0.582964	0.368656	-1.58132	0.113805	0.998611	Intermediate Monocyte	PD_GBA1_iPD
EVI5L	5.37214	-0.325047	0.234534	-1.38593	0.165769	0.998611	Intermediate Monocyte	PD_GBA1_iPD
MAP2K7	13.8041	-0.174525	0.142531	-1.22447	0.220776	0.998611	Intermediate Monocyte	PD_GBA1_iPD
SNAPC2	13.5401	-0.191049	0.148026	-1.29064	0.196827	0.998611	Intermediate Monocyte	PD_GBA1_iPD
ELAVL1	20.8642	0.157378	0.12514	1.25762	0.20853	0.998611	Intermediate Monocyte	PD_GBA1_iPD
NDUFA7	46.6247	0.131009	0.0985089	1.32992	0.183544	0.998611	Intermediate Monocyte	PD_GBA1_iPD
RAB11B	40.9487	0.0815434	0.0858506	0.949829	0.342199	0.998611	Intermediate Monocyte	PD_GBA1_iPD
2026-03-02	31.9437	0.0315268	0.122046	0.258318	0.796161	0.998611	Intermediate Monocyte	PD_GBA1_iPD
HNRNPM	74.8147	-0.0450173	0.0716807	-0.628024	0.529988	0.998611	Intermediate Monocyte	PD_GBA1_iPD
PRAM1	95.8889	-0.00826092	0.0761151	-0.108532	0.913574	0.998611	Intermediate Monocyte	PD_GBA1_iPD
ZNF414	9.34034	-0.111131	0.175601	-0.632859	0.526826	0.998611	Intermediate Monocyte	PD_GBA1_iPD
MYO1F	226.227	-0.0171347	0.085086	-0.201381	0.840401	0.998611	Intermediate Monocyte	PD_GBA1_iPD
ZNF266	7.3618	-0.499705	0.197004	-2.53652	0.011196	0.998611	Intermediate Monocyte	PD_GBA1_iPD
ZNF121	7.81679	-0.129979	0.193828	-0.670589	0.502483	0.998611	Intermediate Monocyte	PD_GBA1_iPD
ZNF562	5.96926	0.0839573	0.231285	0.363004	0.716602	0.998611	Intermediate Monocyte	PD_GBA1_iPD
ZNF846	8.34801	-0.0135604	0.200699	-0.0675659	0.946131	0.998611	Intermediate Monocyte	PD_GBA1_iPD
FBXL12	8.4796	0.183175	0.182	1.00645	0.314198	0.998611	Intermediate Monocyte	PD_GBA1_iPD
UBL5	117.717	0.0146675	0.133443	0.109916	0.912476	0.998611	Intermediate Monocyte	PD_GBA1_iPD
PIN1	33.169	0.108601	0.111769	0.971655	0.331222	0.998611	Intermediate Monocyte	PD_GBA1_iPD
PPAN	6.87002	-0.136834	0.204281	-0.669831	0.502966	0.998611	Intermediate Monocyte	PD_GBA1_iPD
EIF3G	107.925	-0.0145507	0.074962	-0.194108	0.846091	0.998611	Intermediate Monocyte	PD_GBA1_iPD
DNMT1	26.7944	-0.00544189	0.111311	-0.0488892	0.961008	0.998611	Intermediate Monocyte	PD_GBA1_iPD
MRPL4	24.794	0.11704	0.110965	1.05475	0.29154	0.998611	Intermediate Monocyte	PD_GBA1_iPD
ICAM1	27.4438	0.0246386	0.216056	0.114038	0.909208	0.998611	Intermediate Monocyte	PD_GBA1_iPD
ICAM4	10.9646	0.133133	0.264488	0.503363	0.614709	0.998611	Intermediate Monocyte	PD_GBA1_iPD
ZGLP1	4.31414	0.166449	0.293745	0.566645	0.570955	0.998611	Intermediate Monocyte	PD_GBA1_iPD
RAVER1	10.3073	-0.135537	0.173406	-0.781616	0.43444	0.998611	Intermediate Monocyte	PD_GBA1_iPD
ICAM3	74.8153	0.139981	0.132459	1.05679	0.290607	0.998611	Intermediate Monocyte	PD_GBA1_iPD
TYK2	24.945	0.000455255	0.112275	0.00405483	0.996765	0.999293	Intermediate Monocyte	PD_GBA1_iPD
CDC37	80.9891	-0.108826	0.0711409	-1.52972	0.126085	0.998611	Intermediate Monocyte	PD_GBA1_iPD
KEAP1	8.30911	0.136879	0.176651	0.774858	0.438424	0.998611	Intermediate Monocyte	PD_GBA1_iPD
ATG4D	6.92037	0.323418	0.211805	1.52696	0.126771	0.998611	Intermediate Monocyte	PD_GBA1_iPD
KRI1	9.60908	0.0533971	0.173227	0.30825	0.757892	0.998611	Intermediate Monocyte	PD_GBA1_iPD
CDKN2D	86.3553	0.030527	0.168309	0.181375	0.856073	0.998611	Intermediate Monocyte	PD_GBA1_iPD
SLC44A2	38.7583	-0.141461	0.117135	-1.20767	0.227174	0.998611	Intermediate Monocyte	PD_GBA1_iPD
ILF3	41.5413	-0.0934187	0.0860823	-1.08523	0.277822	0.998611	Intermediate Monocyte	PD_GBA1_iPD
QTRT1	8.50419	0.121762	0.175947	0.69204	0.488912	0.998611	Intermediate Monocyte	PD_GBA1_iPD
DNM2	56.4437	-0.0121204	0.0833697	-0.145382	0.88441	0.998611	Intermediate Monocyte	PD_GBA1_iPD
TMED1	8.30289	-0.256062	0.181564	-1.41031	0.158447	0.998611	Intermediate Monocyte	PD_GBA1_iPD
CARM1	8.14133	-0.00445388	0.19766	-0.022533	0.982023	0.998611	Intermediate Monocyte	PD_GBA1_iPD
YIPF2	5.41194	0.0407519	0.208794	0.195178	0.845254	0.998611	Intermediate Monocyte	PD_GBA1_iPD
TIMM29	5.55228	0.0510036	0.211056	0.241659	0.809044	0.998611	Intermediate Monocyte	PD_GBA1_iPD
SMARCA4	24.5595	0.055404	0.116727	0.474646	0.63504	0.998611	Intermediate Monocyte	PD_GBA1_iPD
LDLR	9.64352	-0.139735	0.24654	-0.566783	0.570861	0.998611	Intermediate Monocyte	PD_GBA1_iPD
RAB3D	20.2488	-0.0656186	0.123574	-0.531008	0.595413	0.998611	Intermediate Monocyte	PD_GBA1_iPD
TMEM205	28.0289	0.0578302	0.12204	0.473861	0.635599	0.998611	Intermediate Monocyte	PD_GBA1_iPD
CCDC159	12.1098	0.160517	0.150699	1.06515	0.286808	0.998611	Intermediate Monocyte	PD_GBA1_iPD
PLPPR2	14.3974	0.0216541	0.138769	0.156044	0.875998	0.998611	Intermediate Monocyte	PD_GBA1_iPD
SWSAP1	6.74279	0.374471	0.205776	1.8198	0.0687893	0.998611	Intermediate Monocyte	PD_GBA1_iPD
EPOR	6.15331	0.182184	0.24374	0.747455	0.454789	0.998611	Intermediate Monocyte	PD_GBA1_iPD
PRKCSH	36.629	-0.032852	0.0901968	-0.364226	0.715689	0.998611	Intermediate Monocyte	PD_GBA1_iPD
ECSIT	11.9722	0.000887794	0.153941	0.00576713	0.995399	0.999293	Intermediate Monocyte	PD_GBA1_iPD
ELOF1	17.7135	0.308989	0.128818	2.39864	0.016456	0.998611	Intermediate Monocyte	PD_GBA1_iPD
ZNF627	4.84269	0.00297406	0.256452	0.011597	0.990747	0.999241	Intermediate Monocyte	PD_GBA1_iPD
ACP5	19.0421	-0.500444	0.204244	-2.45022	0.0142767	0.998611	Intermediate Monocyte	PD_GBA1_iPD
ZNF700	9.45999	0.273486	0.193007	1.41698	0.15649	0.998611	Intermediate Monocyte	PD_GBA1_iPD
ZNF136	4.99765	-0.128376	0.247642	-0.518396	0.604182	0.998611	Intermediate Monocyte	PD_GBA1_iPD
ZNF44	9.69307	-0.0723032	0.183487	-0.39405	0.693544	0.998611	Intermediate Monocyte	PD_GBA1_iPD
ZNF490	5.33345	0.237855	0.239666	0.992443	0.320982	0.998611	Intermediate Monocyte	PD_GBA1_iPD
ZNF791	9.08476	-0.156944	0.181615	-0.864158	0.387501	0.998611	Intermediate Monocyte	PD_GBA1_iPD
MAN2B1	80.1684	-0.0382096	0.0826925	-0.462069	0.644032	0.998611	Intermediate Monocyte	PD_GBA1_iPD
WDR83OS	118.482	0.0809882	0.0953951	0.848977	0.395894	0.998611	Intermediate Monocyte	PD_GBA1_iPD
DHPS	19.7742	-0.118501	0.122974	-0.963627	0.335233	0.998611	Intermediate Monocyte	PD_GBA1_iPD
TRIR	127.93	0.124972	0.0596626	2.09464	0.0362028	0.998611	Intermediate Monocyte	PD_GBA1_iPD
HOOK2	68.7989	-0.136453	0.125789	-1.08477	0.278022	0.998611	Intermediate Monocyte	PD_GBA1_iPD
JUNB	847.463	-0.0981568	0.108595	-0.903881	0.366059	0.998611	Intermediate Monocyte	PD_GBA1_iPD
PRDX2	16.3493	0.0324012	0.230357	0.140656	0.888142	0.998611	Intermediate Monocyte	PD_GBA1_iPD
DNASE2	17.2934	-0.163351	0.169835	-0.96182	0.33614	0.998611	Intermediate Monocyte	PD_GBA1_iPD
GCDH	5.47512	-0.101424	0.211577	-0.479373	0.631673	0.998611	Intermediate Monocyte	PD_GBA1_iPD
FARSA	14.3113	-0.0493328	0.158527	-0.311196	0.755652	0.998611	Intermediate Monocyte	PD_GBA1_iPD
CALR	106.346	0.0762925	0.12118	0.629581	0.528969	0.998611	Intermediate Monocyte	PD_GBA1_iPD
RAD23A	55.2504	0.029181	0.0818145	0.356673	0.721337	0.998611	Intermediate Monocyte	PD_GBA1_iPD
GADD45GIP1	36.1371	-0.0533025	0.118889	-0.448339	0.653909	0.998611	Intermediate Monocyte	PD_GBA1_iPD
NFIX	4.64044	0.066386	0.226464	0.293142	0.769414	0.998611	Intermediate Monocyte	PD_GBA1_iPD
LYL1	41.3022	-0.00553148	0.108859	-0.0508133	0.959474	0.998611	Intermediate Monocyte	PD_GBA1_iPD
TRMT1	33.0635	-0.0497053	0.119785	-0.414955	0.678175	0.998611	Intermediate Monocyte	PD_GBA1_iPD
NACC1	6.53584	0.00368439	0.21011	0.0175355	0.986009	0.998611	Intermediate Monocyte	PD_GBA1_iPD
STX10	54.8125	-0.0332199	0.0885838	-0.375011	0.707652	0.998611	Intermediate Monocyte	PD_GBA1_iPD
IER2	259.848	-0.0538515	0.147286	-0.365624	0.714645	0.998611	Intermediate Monocyte	PD_GBA1_iPD
CCDC130	14.1722	0.0978461	0.135887	0.720056	0.471491	0.998611	Intermediate Monocyte	PD_GBA1_iPD
MRI1	6.01735	-0.0127574	0.214928	-0.0593563	0.952668	0.998611	Intermediate Monocyte	PD_GBA1_iPD
CC2D1A	9.17578	-0.0674052	0.17591	-0.383181	0.701586	0.998611	Intermediate Monocyte	PD_GBA1_iPD
DCAF15	17.3475	0.0637917	0.134254	0.475156	0.634676	0.998611	Intermediate Monocyte	PD_GBA1_iPD
RFX1	8.34601	-0.165845	0.202839	-0.817621	0.413573	0.998611	Intermediate Monocyte	PD_GBA1_iPD
IL27RA	16.4657	-0.190525	0.151108	-1.26085	0.207364	0.998611	Intermediate Monocyte	PD_GBA1_iPD
SAMD1	7.62361	-0.12691	0.232161	-0.546646	0.584622	0.998611	Intermediate Monocyte	PD_GBA1_iPD
PRKACA	58.9475	0.0353837	0.0814654	0.43434	0.664042	0.998611	Intermediate Monocyte	PD_GBA1_iPD
ADGRE5	250.692	-0.130383	0.106059	-1.22935	0.218942	0.998611	Intermediate Monocyte	PD_GBA1_iPD
DDX39A	27.478	0.0124091	0.100833	0.123066	0.902055	0.998611	Intermediate Monocyte	PD_GBA1_iPD
PKN1	107.9	0.0536623	0.0953314	0.562902	0.573501	0.998611	Intermediate Monocyte	PD_GBA1_iPD
DNAJB1	34.1648	0.0697335	0.141127	0.494118	0.621223	0.998611	Intermediate Monocyte	PD_GBA1_iPD
TECR	23.5802	-0.0423434	0.114152	-0.370938	0.710684	0.998611	Intermediate Monocyte	PD_GBA1_iPD
NDUFB7	73.2339	-0.0829837	0.122686	-0.676388	0.498794	0.998611	Intermediate Monocyte	PD_GBA1_iPD
ADGRE3	19.108	0.462991	0.187052	2.47519	0.0133163	0.998611	Intermediate Monocyte	PD_GBA1_iPD
ZNF333	10.6766	0.131575	0.184502	0.713134	0.475763	0.998611	Intermediate Monocyte	PD_GBA1_iPD
ADGRE2	87.9315	-0.00385099	0.114252	-0.033706	0.973112	0.998611	Intermediate Monocyte	PD_GBA1_iPD
ILVBL	6.01976	0.17854	0.213324	0.836942	0.402625	0.998611	Intermediate Monocyte	PD_GBA1_iPD
BRD4	61.6587	-0.041282	0.0712947	-0.579034	0.562566	0.998611	Intermediate Monocyte	PD_GBA1_iPD
AKAP8	15.8362	0.153462	0.130178	1.17886	0.238452	0.998611	Intermediate Monocyte	PD_GBA1_iPD
AKAP8L	23.5347	-0.0797224	0.117001	-0.681381	0.495631	0.998611	Intermediate Monocyte	PD_GBA1_iPD
RASAL3	29.3626	-0.0432236	0.112945	-0.382698	0.701944	0.998611	Intermediate Monocyte	PD_GBA1_iPD
CYP4F22	6.67391	-0.237314	0.306846	-0.773397	0.439287	0.998611	Intermediate Monocyte	PD_GBA1_iPD
TPM4	63.1527	-0.0438147	0.104006	-0.42127	0.673558	0.998611	Intermediate Monocyte	PD_GBA1_iPD
RAB8A	57.2163	-0.0245664	0.0858011	-0.286318	0.774635	0.998611	Intermediate Monocyte	PD_GBA1_iPD
HSH2D	26.0022	-0.167718	0.142049	-1.1807	0.23772	0.998611	Intermediate Monocyte	PD_GBA1_iPD
FAM32A	38.0878	-0.214577	0.112361	-1.9097	0.0561714	0.998611	Intermediate Monocyte	PD_GBA1_iPD
AP1M1	37.9917	-0.0538468	0.0962861	-0.559237	0.576	0.998611	Intermediate Monocyte	PD_GBA1_iPD
KLF2	485.633	-0.0235552	0.118255	-0.19919	0.842114	0.998611	Intermediate Monocyte	PD_GBA1_iPD
EPS15L1	15.3998	0.193916	0.132651	1.46185	0.143781	0.998611	Intermediate Monocyte	PD_GBA1_iPD
CHERP	9.87853	0.189236	0.168753	1.12138	0.262126	0.998611	Intermediate Monocyte	PD_GBA1_iPD
SLC35E1	9.99868	0.140972	0.161036	0.875407	0.381353	0.998611	Intermediate Monocyte	PD_GBA1_iPD
MED26	6.45842	0.00261731	0.211716	0.0123624	0.990137	0.999177	Intermediate Monocyte	PD_GBA1_iPD
SMIM7	23.9767	0.0136822	0.106438	0.128547	0.897716	0.998611	Intermediate Monocyte	PD_GBA1_iPD
SIN3B	20.575	0.00604535	0.124266	0.0486484	0.961199	0.998611	Intermediate Monocyte	PD_GBA1_iPD
HAUS8	7.78384	-0.0839437	0.196014	-0.428254	0.668466	0.998611	Intermediate Monocyte	PD_GBA1_iPD
MYO9B	161.293	-0.116723	0.127328	-0.916714	0.359292	0.998611	Intermediate Monocyte	PD_GBA1_iPD
USE1	9.95776	0.132184	0.170238	0.77647	0.437472	0.998611	Intermediate Monocyte	PD_GBA1_iPD
OCEL1	12.5005	0.022227	0.155122	0.143288	0.886063	0.998611	Intermediate Monocyte	PD_GBA1_iPD
BABAM1	30.0509	-0.061879	0.0975663	-0.634225	0.525934	0.998611	Intermediate Monocyte	PD_GBA1_iPD
ABHD8	7.40481	-0.151952	0.21356	-0.711516	0.476764	0.998611	Intermediate Monocyte	PD_GBA1_iPD
MRPL34	27.0975	-0.0134769	0.140275	-0.0960754	0.923461	0.998611	Intermediate Monocyte	PD_GBA1_iPD
DDA1	17.3991	0.0959337	0.134896	0.711167	0.476981	0.998611	Intermediate Monocyte	PD_GBA1_iPD
BST2	100.285	-0.083094	0.0881327	-0.942828	0.345769	0.998611	Intermediate Monocyte	PD_GBA1_iPD
MVB12A	16.9462	-0.0802598	0.130547	-0.614798	0.538688	0.998611	Intermediate Monocyte	PD_GBA1_iPD
SLC27A1	9.16627	-0.0640373	0.206317	-0.310383	0.75627	0.998611	Intermediate Monocyte	PD_GBA1_iPD
COLGALT1	27.4016	-0.0162719	0.112454	-0.144698	0.88495	0.998611	Intermediate Monocyte	PD_GBA1_iPD
MAP1S	12.9877	0.224917	0.162365	1.38526	0.165974	0.998611	Intermediate Monocyte	PD_GBA1_iPD
FCHO1	15.852	-0.0360104	0.139907	-0.257388	0.79688	0.998611	Intermediate Monocyte	PD_GBA1_iPD
JAK3	19.3167	0.111655	0.152613	0.731625	0.464397	0.998611	Intermediate Monocyte	PD_GBA1_iPD
CCDC124	27.0408	0.0623011	0.10052	0.619787	0.535398	0.998611	Intermediate Monocyte	PD_GBA1_iPD
ARRDC2	32.3806	0.104264	0.138823	0.75106	0.452616	0.998611	Intermediate Monocyte	PD_GBA1_iPD
IL12RB1	10.3431	0.226862	0.16568	1.36927	0.170914	0.998611	Intermediate Monocyte	PD_GBA1_iPD
MAST3	28.4293	-0.0754082	0.13972	-0.53971	0.589397	0.998611	Intermediate Monocyte	PD_GBA1_iPD
PIK3R2	6.71622	0.0398026	0.1992	0.199812	0.841627	0.998611	Intermediate Monocyte	PD_GBA1_iPD
IFI30	2072.79	-0.052972	0.105004	-0.504475	0.613927	0.998611	Intermediate Monocyte	PD_GBA1_iPD
JUND	346.059	-0.113173	0.0975057	-1.16068	0.245771	0.998611	Intermediate Monocyte	PD_GBA1_iPD
LSM4	52.7887	-0.029951	0.0895236	-0.33456	0.737957	0.998611	Intermediate Monocyte	PD_GBA1_iPD
PGPEP1	11.07	0.0554728	0.203319	0.272836	0.784979	0.998611	Intermediate Monocyte	PD_GBA1_iPD
LRRC25	133.41	0.0762556	0.100164	0.761309	0.446473	0.998611	Intermediate Monocyte	PD_GBA1_iPD
SSBP4	62.3205	0.074824	0.091424	0.818428	0.413113	0.998611	Intermediate Monocyte	PD_GBA1_iPD
ELL	18.9344	0.105211	0.149397	0.704237	0.481285	0.998611	Intermediate Monocyte	PD_GBA1_iPD
FKBP8	99.603	0.0162149	0.0809195	0.200383	0.841181	0.998611	Intermediate Monocyte	PD_GBA1_iPD
KXD1	34.2343	0.00938128	0.101134	0.0927609	0.926093	0.998611	Intermediate Monocyte	PD_GBA1_iPD
UBA52	794.345	0.000427863	0.0844444	0.0050668	0.995957	0.999293	Intermediate Monocyte	PD_GBA1_iPD
REX1BD	56.6824	-0.0258566	0.107654	-0.240182	0.810189	0.998611	Intermediate Monocyte	PD_GBA1_iPD
CRTC1	8.46372	0.0332133	0.193687	0.171479	0.863847	0.998611	Intermediate Monocyte	PD_GBA1_iPD
UPF1	15.4278	-0.0115945	0.137767	-0.0841601	0.932929	0.998611	Intermediate Monocyte	PD_GBA1_iPD
COPE	106.3	0.0185349	0.0725128	0.255608	0.798254	0.998611	Intermediate Monocyte	PD_GBA1_iPD
DDX49	14.4954	0.115879	0.131791	0.879266	0.379257	0.998611	Intermediate Monocyte	PD_GBA1_iPD
HOMER3	12.0113	0.0820162	0.202065	0.405891	0.684823	0.998611	Intermediate Monocyte	PD_GBA1_iPD
SUGP2	16.859	0.0396026	0.132051	0.299904	0.76425	0.998611	Intermediate Monocyte	PD_GBA1_iPD
ARMC6	5.67542	0.146526	0.219472	0.667629	0.50437	0.998611	Intermediate Monocyte	PD_GBA1_iPD
BORCS8	16.712	-0.0165014	0.140975	-0.117052	0.906819	0.998611	Intermediate Monocyte	PD_GBA1_iPD
RFXANK	15.6559	-0.111419	0.134116	-0.830772	0.406102	0.998611	Intermediate Monocyte	PD_GBA1_iPD
MAU2	13.8508	0.169049	0.143072	1.18157	0.237377	0.998611	Intermediate Monocyte	PD_GBA1_iPD
GATAD2A	37.3137	-0.03692	0.120998	-0.305129	0.760268	0.998611	Intermediate Monocyte	PD_GBA1_iPD
NDUFA13	163.533	0.0459369	0.0982365	0.467616	0.640059	0.998611	Intermediate Monocyte	PD_GBA1_iPD
LPAR2	5.88919	-0.0254078	0.228484	-0.111201	0.911457	0.998611	Intermediate Monocyte	PD_GBA1_iPD
GMIP	41.3789	-0.0139324	0.083261	-0.167334	0.867108	0.998611	Intermediate Monocyte	PD_GBA1_iPD
ATP13A1	17.3481	-0.168229	0.125912	-1.33608	0.181523	0.998611	Intermediate Monocyte	PD_GBA1_iPD
ZNF506	7.40756	-0.0929814	0.225733	-0.411908	0.680407	0.998611	Intermediate Monocyte	PD_GBA1_iPD
ZNF430	12.1019	0.0242967	0.165318	0.14697	0.883156	0.998611	Intermediate Monocyte	PD_GBA1_iPD
ZNF431	10.9008	0.0458696	0.180682	0.25387	0.799596	0.998611	Intermediate Monocyte	PD_GBA1_iPD
ZNF708	9.12206	-0.259696	0.205171	-1.26575	0.205601	0.998611	Intermediate Monocyte	PD_GBA1_iPD
ZNF738	5.01536	0.181597	0.243111	0.74697	0.455082	0.998611	Intermediate Monocyte	PD_GBA1_iPD
ZNF493	5.23622	-0.322154	0.248393	-1.29695	0.194648	0.998611	Intermediate Monocyte	PD_GBA1_iPD
ZNF429	4.37744	0.0326715	0.267257	0.122247	0.902703	0.998611	Intermediate Monocyte	PD_GBA1_iPD
ZNF100	9.67695	0.0124646	0.178187	0.0699521	0.944232	0.998611	Intermediate Monocyte	PD_GBA1_iPD
ZNF43	5.2284	0.367768	0.244127	1.50646	0.131949	0.998611	Intermediate Monocyte	PD_GBA1_iPD
ZNF91	7.49861	0.207721	0.217339	0.955746	0.339201	0.998611	Intermediate Monocyte	PD_GBA1_iPD
ZNF675	5.74691	-0.0136152	0.241534	-0.0563697	0.955047	0.998611	Intermediate Monocyte	PD_GBA1_iPD
ZNF254	6.23479	0.246561	0.236191	1.04391	0.296528	0.998611	Intermediate Monocyte	PD_GBA1_iPD
UQCRFS1	82.951	0.0956224	0.0877025	1.0903	0.275579	0.998611	Intermediate Monocyte	PD_GBA1_iPD
POP4	13.2379	0.18398	0.13346	1.37855	0.168035	0.998611	Intermediate Monocyte	PD_GBA1_iPD
URI1	34.0555	-0.0925723	0.0917364	-1.00911	0.312921	0.998611	Intermediate Monocyte	PD_GBA1_iPD
TSHZ3	4.3826	0.375607	0.289374	1.298	0.194288	0.998611	Intermediate Monocyte	PD_GBA1_iPD
DPY19L3	4.86012	0.540794	0.251275	2.1522	0.0313819	0.998611	Intermediate Monocyte	PD_GBA1_iPD
PDCD5	36.5906	-0.0850814	0.115403	-0.737256	0.460966	0.998611	Intermediate Monocyte	PD_GBA1_iPD
ANKRD27	9.55681	-0.228536	0.168435	-1.35682	0.174839	0.998611	Intermediate Monocyte	PD_GBA1_iPD
NUDT19	6.58761	-0.199614	0.198817	-1.00401	0.315373	0.998611	Intermediate Monocyte	PD_GBA1_iPD
CEBPA	48.0378	-0.122641	0.127685	-0.960497	0.336805	0.998611	Intermediate Monocyte	PD_GBA1_iPD
CEBPG	22.5009	0.00353149	0.117748	0.0299918	0.976074	0.998611	Intermediate Monocyte	PD_GBA1_iPD
PEPD	32.4195	-0.0174061	0.115984	-0.150073	0.880707	0.998611	Intermediate Monocyte	PD_GBA1_iPD
KCTD15	6.16475	0.0964314	0.206231	0.46759	0.640078	0.998611	Intermediate Monocyte	PD_GBA1_iPD
LSM14A	61.5629	0.0622882	0.0777154	0.801492	0.422847	0.998611	Intermediate Monocyte	PD_GBA1_iPD
KIAA0355	6.12917	-0.065732	0.245427	-0.267827	0.788832	0.998611	Intermediate Monocyte	PD_GBA1_iPD
GPI	73.9106	-0.0551453	0.083143	-0.663258	0.507165	0.998611	Intermediate Monocyte	PD_GBA1_iPD
UBA2	27.7927	-0.0266834	0.11646	-0.22912	0.818775	0.998611	Intermediate Monocyte	PD_GBA1_iPD
ZNF302	7.51441	-0.0762793	0.207177	-0.368185	0.712735	0.998611	Intermediate Monocyte	PD_GBA1_iPD
GRAMD1A	20.3338	0.201291	0.142815	1.40946	0.1587	0.998611	Intermediate Monocyte	PD_GBA1_iPD
FXYD5	292.547	0.132205	0.0723425	1.82749	0.0676268	0.998611	Intermediate Monocyte	PD_GBA1_iPD
USF2	22.3648	-0.110971	0.122148	-0.908495	0.363617	0.998611	Intermediate Monocyte	PD_GBA1_iPD
FFAR2	9.48553	-0.28495	0.205636	-1.3857	0.165839	0.998611	Intermediate Monocyte	PD_GBA1_iPD
TMEM147	42.2555	0.114469	0.099352	1.15216	0.249257	0.998611	Intermediate Monocyte	PD_GBA1_iPD
RBM42	29.3633	-0.00266542	0.108329	-0.0246049	0.98037	0.998611	Intermediate Monocyte	PD_GBA1_iPD
COX6B1	241.278	0.127348	0.107988	1.17928	0.238286	0.998611	Intermediate Monocyte	PD_GBA1_iPD
KMT2B	12.0833	0.08235	0.1513	0.544283	0.586246	0.998611	Intermediate Monocyte	PD_GBA1_iPD
U2AF1L4	13.3946	0.054385	0.177475	0.306437	0.759272	0.998611	Intermediate Monocyte	PD_GBA1_iPD
PSENEN	34.7384	-0.0134813	0.127369	-0.105844	0.915706	0.998611	Intermediate Monocyte	PD_GBA1_iPD
HCST	161.942	-0.00167147	0.117052	-0.0142797	0.988607	0.998641	Intermediate Monocyte	PD_GBA1_iPD
TYROBP	1485.17	0.0614688	0.0834229	0.736834	0.461223	0.998611	Intermediate Monocyte	PD_GBA1_iPD
SDHAF1	8.80442	0.217568	0.19367	1.12339	0.261271	0.998611	Intermediate Monocyte	PD_GBA1_iPD
ALKBH6	5.68638	0.107645	0.204097	0.527423	0.5979	0.998611	Intermediate Monocyte	PD_GBA1_iPD
POLR2I	22.0651	0.0327474	0.118081	0.27733	0.781527	0.998611	Intermediate Monocyte	PD_GBA1_iPD
TBCB	61.4227	0.0883532	0.080665	1.09531	0.27338	0.998611	Intermediate Monocyte	PD_GBA1_iPD
CAPNS1	151.665	0.0496751	0.0707008	0.70261	0.482299	0.998611	Intermediate Monocyte	PD_GBA1_iPD
ZNF146	8.05968	0.111066	0.191666	0.579474	0.56227	0.998611	Intermediate Monocyte	PD_GBA1_iPD
ZFP14	4.70304	0.472218	0.260501	1.81273	0.0698735	0.998611	Intermediate Monocyte	PD_GBA1_iPD
ZNF585A	7.23413	-0.645589	0.211951	-3.04594	0.00231955	0.998611	Intermediate Monocyte	PD_GBA1_iPD
SIPA1L3	27.5647	0.0549916	0.127407	0.431621	0.666017	0.998611	Intermediate Monocyte	PD_GBA1_iPD
SPINT2	28.7556	0.0797465	0.110359	0.722609	0.46992	0.998611	Intermediate Monocyte	PD_GBA1_iPD
YIF1B	25.6876	0.112966	0.115508	0.977987	0.328081	0.998611	Intermediate Monocyte	PD_GBA1_iPD
KCNK6	15.7055	0.0420384	0.153447	0.27396	0.784115	0.998611	Intermediate Monocyte	PD_GBA1_iPD
PSMD8	61.9516	0.0669013	0.095264	0.702273	0.482509	0.998611	Intermediate Monocyte	PD_GBA1_iPD
FAM98C	8.55157	-0.00405376	0.175272	-0.0231284	0.981548	0.998611	Intermediate Monocyte	PD_GBA1_iPD
RASGRP4	30.2831	0.0472667	0.103464	0.456843	0.647784	0.998611	Intermediate Monocyte	PD_GBA1_iPD
MAP4K1	10.4653	0.387211	0.174425	2.21993	0.0264239	0.998611	Intermediate Monocyte	PD_GBA1_iPD
EIF3K	294.767	0.0880052	0.0794506	1.10767	0.268004	0.998611	Intermediate Monocyte	PD_GBA1_iPD
ACTN4	51.4176	-0.175923	0.100122	-1.75709	0.0789023	0.998611	Intermediate Monocyte	PD_GBA1_iPD
ECH1	42.1998	0.127229	0.117016	1.08728	0.276915	0.998611	Intermediate Monocyte	PD_GBA1_iPD
HNRNPL	73.2637	0.0770059	0.0973215	0.791253	0.428796	0.998611	Intermediate Monocyte	PD_GBA1_iPD
RINL	5.38143	0.117236	0.224874	0.521343	0.602128	0.998611	Intermediate Monocyte	PD_GBA1_iPD
SIRT2	25.3507	-0.0643811	0.104038	-0.618825	0.536032	0.998611	Intermediate Monocyte	PD_GBA1_iPD
NFKBIB	16.5372	-0.127604	0.15428	-0.827091	0.408185	0.998611	Intermediate Monocyte	PD_GBA1_iPD
MRPS12	25.4936	-0.139716	0.119503	-1.16914	0.242347	0.998611	Intermediate Monocyte	PD_GBA1_iPD
GMFG	221.792	0.0507943	0.078675	0.645622	0.518524	0.998611	Intermediate Monocyte	PD_GBA1_iPD
SAMD4B	19.2886	0.00235978	0.126274	0.0186878	0.98509	0.998611	Intermediate Monocyte	PD_GBA1_iPD
PAF1	11.3058	-0.193743	0.167675	-1.15547	0.2479	0.998611	Intermediate Monocyte	PD_GBA1_iPD
MED29	21.1594	-0.102887	0.133194	-0.772458	0.439843	0.998611	Intermediate Monocyte	PD_GBA1_iPD
ZFP36	535.281	-0.144661	0.132829	-1.08907	0.276121	0.998611	Intermediate Monocyte	PD_GBA1_iPD
PLEKHG2	5.71407	0.0619964	0.25199	0.246027	0.805661	0.998611	Intermediate Monocyte	PD_GBA1_iPD
SUPT5H	24.0007	-0.151543	0.120998	-1.25244	0.210409	0.998611	Intermediate Monocyte	PD_GBA1_iPD
TIMM50	11.7647	0.00244272	0.155201	0.015739	0.987443	0.998611	Intermediate Monocyte	PD_GBA1_iPD
EID2	7.95765	0.186177	0.187889	0.990885	0.321742	0.998611	Intermediate Monocyte	PD_GBA1_iPD
FBL	44.8857	-0.0801973	0.0883381	-0.907846	0.36396	0.998611	Intermediate Monocyte	PD_GBA1_iPD
PSMC4	28.7293	-0.0910891	0.117725	-0.773742	0.439083	0.998611	Intermediate Monocyte	PD_GBA1_iPD
ZNF780B	5.21725	0.26261	0.225957	1.16221	0.24515	0.998611	Intermediate Monocyte	PD_GBA1_iPD
ZNF780A	6.31666	0.204701	0.2272	0.900972	0.367603	0.998611	Intermediate Monocyte	PD_GBA1_iPD
AKT2	12.9792	-0.121892	0.15302	-0.796579	0.425696	0.998611	Intermediate Monocyte	PD_GBA1_iPD
PLD3	37.9708	-0.0467587	0.126468	-0.369727	0.711586	0.998611	Intermediate Monocyte	PD_GBA1_iPD
SERTAD1	12.9043	-0.175142	0.175036	-1.00061	0.317016	0.998611	Intermediate Monocyte	PD_GBA1_iPD
SERTAD3	28.6192	0.101317	0.139799	0.724731	0.468617	0.998611	Intermediate Monocyte	PD_GBA1_iPD
BLVRB	81.2997	0.0567502	0.109292	0.519253	0.603584	0.998611	Intermediate Monocyte	PD_GBA1_iPD
SHKBP1	62.1844	-0.0018543	0.0860537	-0.0215482	0.982808	0.998611	Intermediate Monocyte	PD_GBA1_iPD
LTBP4	5.26475	0.265494	0.247805	1.07138	0.283997	0.998611	Intermediate Monocyte	PD_GBA1_iPD
COQ8B	6.25267	-0.235828	0.210335	-1.1212	0.262202	0.998611	Intermediate Monocyte	PD_GBA1_iPD
SNRPA	28.4015	0.187386	0.121151	1.54671	0.121932	0.998611	Intermediate Monocyte	PD_GBA1_iPD
RAB4B	26.5278	0.0915277	0.111454	0.821212	0.411525	0.998611	Intermediate Monocyte	PD_GBA1_iPD
EGLN2	19.2804	-0.199031	0.138461	-1.43746	0.150588	0.998611	Intermediate Monocyte	PD_GBA1_iPD
HNRNPUL1	50.1626	-0.0921837	0.0854812	-1.07841	0.280851	0.998611	Intermediate Monocyte	PD_GBA1_iPD
CCDC97	8.4416	0.0519227	0.189175	0.274469	0.783724	0.998611	Intermediate Monocyte	PD_GBA1_iPD
TMEM91	8.85022	0.0328963	0.179705	0.183057	0.854753	0.998611	Intermediate Monocyte	PD_GBA1_iPD
B9D2	4.05431	-0.0736205	0.256667	-0.286833	0.77424	0.998611	Intermediate Monocyte	PD_GBA1_iPD
EXOSC5	14.0228	-0.0723324	0.142397	-0.507964	0.611479	0.998611	Intermediate Monocyte	PD_GBA1_iPD
BCKDHA	23.1676	0.0509419	0.115108	0.442558	0.658086	0.998611	Intermediate Monocyte	PD_GBA1_iPD
DMAC2	5.71797	0.0917177	0.219155	0.418507	0.675577	0.998611	Intermediate Monocyte	PD_GBA1_iPD
CEACAM4	8.22014	0.0915206	0.226283	0.404453	0.68588	0.998611	Intermediate Monocyte	PD_GBA1_iPD
CEACAM3	6.30786	-0.269507	0.370055	-0.728289	0.466437	0.998611	Intermediate Monocyte	PD_GBA1_iPD
CD79A	1.71979	0.388909	0.7863	0.494606	0.620878	0.998611	Intermediate Monocyte	PD_GBA1_iPD
ARHGEF1	99.7433	0.0592206	0.0760711	0.77849	0.43628	0.998611	Intermediate Monocyte	PD_GBA1_iPD
RABAC1	52.3142	0.0559615	0.094077	0.594848	0.551945	0.998611	Intermediate Monocyte	PD_GBA1_iPD
POU2F2	160.79	-0.0424351	0.109603	-0.387171	0.698629	0.998611	Intermediate Monocyte	PD_GBA1_iPD
DEDD2	32.9845	0.00697099	0.108758	0.0640962	0.948894	0.998611	Intermediate Monocyte	PD_GBA1_iPD
GSK3A	29.4768	-0.0909143	0.107389	-0.846589	0.397224	0.998611	Intermediate Monocyte	PD_GBA1_iPD
ERF	8.39482	-0.0449863	0.199385	-0.225625	0.821493	0.998611	Intermediate Monocyte	PD_GBA1_iPD
CIC	15.9729	-0.265056	0.139665	-1.89779	0.0577235	0.998611	Intermediate Monocyte	PD_GBA1_iPD
PAFAH1B3	7.42012	-0.154701	0.223919	-0.69088	0.489641	0.998611	Intermediate Monocyte	PD_GBA1_iPD
ETHE1	20.3213	0.0548264	0.150639	0.363957	0.71589	0.998611	Intermediate Monocyte	PD_GBA1_iPD
XRCC1	10.4369	0.0505405	0.169252	0.29861	0.765237	0.998611	Intermediate Monocyte	PD_GBA1_iPD
ZNF428	17.0701	0.153036	0.139217	1.09926	0.271653	0.998611	Intermediate Monocyte	PD_GBA1_iPD
PLAUR	81.8706	-0.23832	0.130542	-1.82562	0.0679072	0.998611	Intermediate Monocyte	PD_GBA1_iPD
SMG9	6.1711	-0.0604754	0.210958	-0.286671	0.774365	0.998611	Intermediate Monocyte	PD_GBA1_iPD
KCNN4	7.91023	0.0977814	0.271123	0.360653	0.718359	0.998611	Intermediate Monocyte	PD_GBA1_iPD
ZNF224	5.53385	-0.0892449	0.217855	-0.409652	0.682061	0.998611	Intermediate Monocyte	PD_GBA1_iPD
BCL3	36.4062	-0.0321823	0.249088	-0.1292	0.897199	0.998611	Intermediate Monocyte	PD_GBA1_iPD
NECTIN2	6.93967	-0.486652	0.296035	-1.6439	0.100197	0.998611	Intermediate Monocyte	PD_GBA1_iPD
CLPTM1	20.7019	-0.0764018	0.128288	-0.595548	0.551477	0.998611	Intermediate Monocyte	PD_GBA1_iPD
RELB	41.9476	-0.0848102	0.151011	-0.561614	0.574379	0.998611	Intermediate Monocyte	PD_GBA1_iPD
CLASRP	26.49	0.0279725	0.114313	0.2447	0.806689	0.998611	Intermediate Monocyte	PD_GBA1_iPD
ZNF296	12.4086	0.132829	0.18669	0.711495	0.476777	0.998611	Intermediate Monocyte	PD_GBA1_iPD
GEMIN7	6.89265	-0.0711907	0.216112	-0.329415	0.741842	0.998611	Intermediate Monocyte	PD_GBA1_iPD
MARK4	11.8858	0.020606	0.176365	0.116837	0.906989	0.998611	Intermediate Monocyte	PD_GBA1_iPD
TRAPPC6A	23.5043	0.0841725	0.117529	0.716187	0.473876	0.998611	Intermediate Monocyte	PD_GBA1_iPD
ERCC1	57.6615	-0.0709443	0.11187	-0.634169	0.52597	0.998611	Intermediate Monocyte	PD_GBA1_iPD
FOSB	130.319	-0.381472	0.220789	-1.72777	0.0840303	0.998611	Intermediate Monocyte	PD_GBA1_iPD
PPM1N	5.00795	0.0310743	0.263066	0.118124	0.90597	0.998611	Intermediate Monocyte	PD_GBA1_iPD
VASP	190.196	0.00601179	0.072565	0.082847	0.933973	0.998611	Intermediate Monocyte	PD_GBA1_iPD
OPA3	7.85308	-0.0648824	0.191162	-0.339411	0.7343	0.998611	Intermediate Monocyte	PD_GBA1_iPD
EML2	7.53663	0.189704	0.20368	0.931381	0.351656	0.998611	Intermediate Monocyte	PD_GBA1_iPD
SNRPD2	105.743	0.100235	0.107015	0.936641	0.348944	0.998611	Intermediate Monocyte	PD_GBA1_iPD
FBXO46	5.72285	0.0496876	0.221057	0.224772	0.822157	0.998611	Intermediate Monocyte	PD_GBA1_iPD
SYMPK	22.5342	0.0230572	0.132851	0.173556	0.862214	0.998611	Intermediate Monocyte	PD_GBA1_iPD
MYPOP	5.61915	0.17182	0.222612	0.771836	0.440211	0.998611	Intermediate Monocyte	PD_GBA1_iPD
CCDC61	4.8682	0.465506	0.226857	2.05198	0.0401713	0.998611	Intermediate Monocyte	PD_GBA1_iPD
PPP5C	10.2468	-0.042683	0.185205	-0.230464	0.817731	0.998611	Intermediate Monocyte	PD_GBA1_iPD
CALM3	89.9976	0.00472701	0.095908	0.0492869	0.960691	0.998611	Intermediate Monocyte	PD_GBA1_iPD
PTGIR	18.6587	-0.169673	0.160522	-1.05701	0.290508	0.998611	Intermediate Monocyte	PD_GBA1_iPD
PRKD2	10.0718	-0.287361	0.175269	-1.63954	0.1011	0.998611	Intermediate Monocyte	PD_GBA1_iPD
STRN4	22.3912	-0.0834504	0.116516	-0.716216	0.473858	0.998611	Intermediate Monocyte	PD_GBA1_iPD
SLC1A5	17.7248	-0.109798	0.15755	-0.696909	0.48586	0.998611	Intermediate Monocyte	PD_GBA1_iPD
AP2S1	166.575	-0.0108124	0.0883951	-0.122319	0.902646	0.998611	Intermediate Monocyte	PD_GBA1_iPD
ARHGAP35	10.1202	0.10345	0.165312	0.625788	0.531454	0.998611	Intermediate Monocyte	PD_GBA1_iPD
TMEM160	43.5378	0.0296929	0.126355	0.234995	0.814213	0.998611	Intermediate Monocyte	PD_GBA1_iPD
SAE1	13.6898	0.0957115	0.146423	0.653663	0.513329	0.998611	Intermediate Monocyte	PD_GBA1_iPD
BBC3	19.0901	-0.311293	0.140894	-2.20941	0.0271459	0.998611	Intermediate Monocyte	PD_GBA1_iPD
CCDC9	11.6112	-0.276516	0.156256	-1.76963	0.0767884	0.998611	Intermediate Monocyte	PD_GBA1_iPD
INAFM1	6.27556	0.0121954	0.217713	0.056016	0.955329	0.998611	Intermediate Monocyte	PD_GBA1_iPD
C5AR1	153.17	0.0900737	0.104619	0.86097	0.389255	0.998611	Intermediate Monocyte	PD_GBA1_iPD
C5AR2	12.2301	0.166174	0.191777	0.866497	0.386217	0.998611	Intermediate Monocyte	PD_GBA1_iPD
DHX34	19.7042	0.0456631	0.123861	0.368664	0.712378	0.998611	Intermediate Monocyte	PD_GBA1_iPD
NAPA	62.9227	-0.140875	0.072442	-1.94466	0.0518156	0.998611	Intermediate Monocyte	PD_GBA1_iPD
BICRA	3.68014	0.353312	0.297585	1.18726	0.235123	0.998611	Intermediate Monocyte	PD_GBA1_iPD
NOP53	122.954	-0.027213	0.0784225	-0.347004	0.728588	0.998611	Intermediate Monocyte	PD_GBA1_iPD
SELENOW	58.7117	0.0300022	0.09086	0.330202	0.741247	0.998611	Intermediate Monocyte	PD_GBA1_iPD
CARD8	27.4301	0.0300067	0.117049	0.25636	0.797673	0.998611	Intermediate Monocyte	PD_GBA1_iPD
EMP3	566.386	-0.0471833	0.0829197	-0.569024	0.56934	0.998611	Intermediate Monocyte	PD_GBA1_iPD
KDELR1	50.7946	0.0711019	0.0912841	0.778908	0.436034	0.998611	Intermediate Monocyte	PD_GBA1_iPD
CYTH2	11.4795	-0.11262	0.159281	-0.707056	0.479532	0.998611	Intermediate Monocyte	PD_GBA1_iPD
DBP	14.5139	0.0491734	0.198699	0.247476	0.80454	0.998611	Intermediate Monocyte	PD_GBA1_iPD
BCAT2	4.54441	0.277895	0.240201	1.15693	0.247302	0.998611	Intermediate Monocyte	PD_GBA1_iPD
PPP1R15A	105.419	-0.101715	0.148327	-0.68575	0.492871	0.998611	Intermediate Monocyte	PD_GBA1_iPD
NUCB1	61.7988	0.0401425	0.0750343	0.534989	0.592657	0.998611	Intermediate Monocyte	PD_GBA1_iPD
BAX	87.3021	0.130461	0.0796703	1.63751	0.101525	0.998611	Intermediate Monocyte	PD_GBA1_iPD
FTL	9223.45	-0.00754075	0.0704743	-0.107	0.914789	0.998611	Intermediate Monocyte	PD_GBA1_iPD
GYS1	4.92104	0.233349	0.255083	0.914796	0.360299	0.998611	Intermediate Monocyte	PD_GBA1_iPD
RUVBL2	11.8791	-0.0458841	0.156765	-0.292693	0.769757	0.998611	Intermediate Monocyte	PD_GBA1_iPD
SNRNP70	39.5615	-0.0399217	0.0885468	-0.450854	0.652095	0.998611	Intermediate Monocyte	PD_GBA1_iPD
CD37	312.832	-0.00379643	0.0715516	-0.0530585	0.957685	0.998611	Intermediate Monocyte	PD_GBA1_iPD
PIH1D1	23.4977	0.131682	0.141707	0.929253	0.352758	0.998611	Intermediate Monocyte	PD_GBA1_iPD
ALDH16A1	22.3348	-0.127549	0.143465	-0.889061	0.37397	0.998611	Intermediate Monocyte	PD_GBA1_iPD
FLT3LG	16.4345	-0.0743587	0.145395	-0.511425	0.609054	0.998611	Intermediate Monocyte	PD_GBA1_iPD
FCGRT	166.963	0.0340783	0.0735255	0.46349	0.643013	0.998611	Intermediate Monocyte	PD_GBA1_iPD
RCN3	4.46725	-0.351629	0.27148	-1.29523	0.195241	0.998611	Intermediate Monocyte	PD_GBA1_iPD
NOSIP	29.6628	-0.0915598	0.118598	-0.772015	0.440105	0.998611	Intermediate Monocyte	PD_GBA1_iPD
PRR12	9.65613	-0.504444	0.200961	-2.51016	0.0120675	0.998611	Intermediate Monocyte	PD_GBA1_iPD
RRAS	82.3522	-0.0469445	0.103505	-0.453547	0.650155	0.998611	Intermediate Monocyte	PD_GBA1_iPD
SCAF1	10.8056	-0.413197	0.164932	-2.50526	0.0122361	0.998611	Intermediate Monocyte	PD_GBA1_iPD
IRF3	15.8635	-0.113618	0.148777	-0.763677	0.44506	0.998611	Intermediate Monocyte	PD_GBA1_iPD
BCL2L12	5.97203	-0.0447833	0.204957	-0.218501	0.827038	0.998611	Intermediate Monocyte	PD_GBA1_iPD
PRMT1	23.0815	0.0902671	0.119624	0.754594	0.450493	0.998611	Intermediate Monocyte	PD_GBA1_iPD
AP2A1	58.2366	0.101831	0.0789142	1.2904	0.196912	0.998611	Intermediate Monocyte	PD_GBA1_iPD
MED25	10.6277	-0.148036	0.157333	-0.940912	0.34675	0.998611	Intermediate Monocyte	PD_GBA1_iPD
PTOV1	18.4062	-0.11119	0.149192	-0.745284	0.4561	0.998611	Intermediate Monocyte	PD_GBA1_iPD
PNKP	20.7361	-0.141501	0.118799	-1.19109	0.233618	0.998611	Intermediate Monocyte	PD_GBA1_iPD
AKT1S1	5.87441	-0.194821	0.222217	-0.876715	0.380641	0.998611	Intermediate Monocyte	PD_GBA1_iPD
TBC1D17	7.77624	-0.243204	0.187322	-1.29832	0.194177	0.998611	Intermediate Monocyte	PD_GBA1_iPD
IL4I1	4.93113	-0.378497	0.303936	-1.24532	0.213015	0.998611	Intermediate Monocyte	PD_GBA1_iPD
NUP62	16.9368	-0.0411674	0.139042	-0.296079	0.767169	0.998611	Intermediate Monocyte	PD_GBA1_iPD
ATF5	24.6928	-0.07801	0.148811	-0.524222	0.600124	0.998611	Intermediate Monocyte	PD_GBA1_iPD
VRK3	13.1192	0.0253838	0.148878	0.1705	0.864617	0.998611	Intermediate Monocyte	PD_GBA1_iPD
KCNC3	9.78832	0.0968265	0.180254	0.537167	0.591153	0.998611	Intermediate Monocyte	PD_GBA1_iPD
NR1H2	38.7595	0.0673243	0.108477	0.620634	0.53484	0.998611	Intermediate Monocyte	PD_GBA1_iPD
POLD1	4.58203	-0.517893	0.250265	-2.06938	0.0385108	0.998611	Intermediate Monocyte	PD_GBA1_iPD
EMC10	26.0414	0.110695	0.106997	1.03456	0.300873	0.998611	Intermediate Monocyte	PD_GBA1_iPD
JOSD2	30.1122	0.148013	0.110857	1.33517	0.181821	0.998611	Intermediate Monocyte	PD_GBA1_iPD
CLEC11A	6.20122	-0.360602	0.271426	-1.32855	0.183997	0.998611	Intermediate Monocyte	PD_GBA1_iPD
CTU1	8.7138	-0.200924	0.186236	-1.07887	0.280645	0.998611	Intermediate Monocyte	PD_GBA1_iPD
SIGLEC9	24.7888	0.0853806	0.141394	0.603847	0.545945	0.998611	Intermediate Monocyte	PD_GBA1_iPD
SIGLEC7	12.8575	0.308228	0.164439	1.87442	0.0608724	0.998611	Intermediate Monocyte	PD_GBA1_iPD
CD33	36.0385	0.0874592	0.0982411	0.890251	0.373331	0.998611	Intermediate Monocyte	PD_GBA1_iPD
ETFB	36.9355	-0.0527963	0.10983	-0.480709	0.630723	0.998611	Intermediate Monocyte	PD_GBA1_iPD
NKG7	56.5529	0.16944	0.344996	0.491136	0.62333	0.998611	Intermediate Monocyte	PD_GBA1_iPD
SIGLEC10	62.8757	0.0678902	0.116705	0.581725	0.560752	0.998611	Intermediate Monocyte	PD_GBA1_iPD
SIGLEC5	8.91072	0.21917	0.221466	0.989633	0.322354	0.998611	Intermediate Monocyte	PD_GBA1_iPD
SIGLEC14	6.51422	0.207603	0.283502	0.73228	0.463997	0.998611	Intermediate Monocyte	PD_GBA1_iPD
FPR1	64.3785	0.0467797	0.152397	0.30696	0.758874	0.998611	Intermediate Monocyte	PD_GBA1_iPD
FPR2	8.10156	0.68792	0.265172	2.59424	0.00948003	0.998611	Intermediate Monocyte	PD_GBA1_iPD
FPR3	5.34352	-0.919974	0.348885	-2.6369	0.00836677	0.998611	Intermediate Monocyte	PD_GBA1_iPD
ZNF350	7.54315	0.0681366	0.203437	0.334928	0.73768	0.998611	Intermediate Monocyte	PD_GBA1_iPD
PPP2R1A	50.3993	0.0416305	0.0778033	0.535073	0.592599	0.998611	Intermediate Monocyte	PD_GBA1_iPD
ZNF766	7.69608	0.112142	0.184098	0.60914	0.542431	0.998611	Intermediate Monocyte	PD_GBA1_iPD
ZNF480	7.46403	0.0437732	0.190491	0.229792	0.818254	0.998611	Intermediate Monocyte	PD_GBA1_iPD
ZNF808	6.45705	0.401473	0.224371	1.78933	0.0735617	0.998611	Intermediate Monocyte	PD_GBA1_iPD
ZNF701	4.80292	0.0138152	0.239885	0.0575908	0.954075	0.998611	Intermediate Monocyte	PD_GBA1_iPD
ZNF83	9.29359	0.429009	0.240636	1.78281	0.0746166	0.998611	Intermediate Monocyte	PD_GBA1_iPD
ZNF611	9.35449	-0.0443993	0.186123	-0.238548	0.811456	0.998611	Intermediate Monocyte	PD_GBA1_iPD
ZNF600	5.1543	0.307498	0.254888	1.20641	0.227661	0.998611	Intermediate Monocyte	PD_GBA1_iPD
ZNF160	11.4897	0.112647	0.167144	0.673948	0.500344	0.998611	Intermediate Monocyte	PD_GBA1_iPD
ZNF331	16.5535	0.00880102	0.317585	0.0277124	0.977892	0.998611	Intermediate Monocyte	PD_GBA1_iPD
NLRP12	9.28015	-0.235168	0.202153	-1.16331	0.244702	0.998611	Intermediate Monocyte	PD_GBA1_iPD
MYADM	82.4993	-0.0259674	0.133655	-0.194288	0.845951	0.998611	Intermediate Monocyte	PD_GBA1_iPD
VSTM1	11.8351	0.0877121	0.438378	0.200083	0.841416	0.998611	Intermediate Monocyte	PD_GBA1_iPD
OSCAR	37.2304	-0.153627	0.153599	-1.00018	0.317221	0.998611	Intermediate Monocyte	PD_GBA1_iPD
NDUFA3	50.3669	-0.128501	0.173133	-0.742208	0.457961	0.998611	Intermediate Monocyte	PD_GBA1_iPD
TFPT	5.67885	0.000769945	0.2355	0.00326941	0.997391	0.999293	Intermediate Monocyte	PD_GBA1_iPD
PRPF31	16.8609	0.101432	0.132781	0.763905	0.444924	0.998611	Intermediate Monocyte	PD_GBA1_iPD
CNOT3	8.89487	-0.0564262	0.175134	-0.322188	0.74731	0.998611	Intermediate Monocyte	PD_GBA1_iPD
LENG1	9.45469	0.105905	0.176915	0.59862	0.549426	0.998611	Intermediate Monocyte	PD_GBA1_iPD
MBOAT7	27.9265	-0.101836	0.142986	-0.712212	0.476333	0.998611	Intermediate Monocyte	PD_GBA1_iPD
TSEN34	27.5203	-0.0344131	0.117321	-0.293325	0.769274	0.998611	Intermediate Monocyte	PD_GBA1_iPD
LILRB3	79.5364	0.031998	0.110034	0.2908	0.771205	0.998611	Intermediate Monocyte	PD_GBA1_iPD
LILRA6	21.0597	0.24929	0.154427	1.61429	0.106464	0.998611	Intermediate Monocyte	PD_GBA1_iPD
LILRB2	207.932	0.0545738	0.105567	0.51696	0.605184	0.998611	Intermediate Monocyte	PD_GBA1_iPD
LILRA5	160.023	0.108178	0.11497	0.940928	0.346742	0.998611	Intermediate Monocyte	PD_GBA1_iPD
LAIR1	37.6234	0.0251856	0.120464	0.209071	0.834392	0.998611	Intermediate Monocyte	PD_GBA1_iPD
LENG8	43.7613	0.0290374	0.0965511	0.300746	0.763608	0.998611	Intermediate Monocyte	PD_GBA1_iPD
LILRA2	82.1628	0.0637313	0.100306	0.63537	0.525187	0.998611	Intermediate Monocyte	PD_GBA1_iPD
LILRA1	70.935	0.0603183	0.100121	0.602455	0.546871	0.998611	Intermediate Monocyte	PD_GBA1_iPD
LILRB1	124.577	-0.00316689	0.109769	-0.0288504	0.976984	0.998611	Intermediate Monocyte	PD_GBA1_iPD
LILRB4	38.5046	0.0483665	0.137029	0.352966	0.724114	0.998611	Intermediate Monocyte	PD_GBA1_iPD
FCAR	18.6115	-0.389807	0.246602	-1.58071	0.113944	0.998611	Intermediate Monocyte	PD_GBA1_iPD
PPP1R12C	18.6749	-0.000432573	0.142238	-0.00304118	0.997573	0.999293	Intermediate Monocyte	PD_GBA1_iPD
TNNT1	4.47409	0.385303	0.386411	0.997131	0.318701	0.998611	Intermediate Monocyte	PD_GBA1_iPD
PPP6R1	30.2429	-0.0467958	0.10093	-0.463648	0.6429	0.998611	Intermediate Monocyte	PD_GBA1_iPD
HSPBP1	8.39591	0.067554	0.180013	0.375272	0.707458	0.998611	Intermediate Monocyte	PD_GBA1_iPD
KMT5C	4.158	-0.429999	0.268161	-1.60351	0.108822	0.998611	Intermediate Monocyte	PD_GBA1_iPD
TMEM238	4.24127	-0.166165	0.314145	-0.528945	0.596844	0.998611	Intermediate Monocyte	PD_GBA1_iPD
UBE2S	23.0132	0.01973	0.147499	0.133764	0.893589	0.998611	Intermediate Monocyte	PD_GBA1_iPD
ISOC2	13.8836	-0.106772	0.14859	-0.718567	0.472408	0.998611	Intermediate Monocyte	PD_GBA1_iPD
ZNF524	25.9147	0.0864269	0.108663	0.795366	0.426401	0.998611	Intermediate Monocyte	PD_GBA1_iPD
ZNF865	6.38303	0.368672	0.188642	1.95435	0.05066	0.998611	Intermediate Monocyte	PD_GBA1_iPD
ZNF580	23.7823	0.0877657	0.121586	0.721839	0.470394	0.998611	Intermediate Monocyte	PD_GBA1_iPD
ZNF581	27.3712	-0.0555573	0.111284	-0.49924	0.61761	0.998611	Intermediate Monocyte	PD_GBA1_iPD
U2AF2	23.3817	0.0631828	0.113837	0.555026	0.578877	0.998611	Intermediate Monocyte	PD_GBA1_iPD
EPN1	59.2609	0.0533265	0.0928507	0.574325	0.565748	0.998611	Intermediate Monocyte	PD_GBA1_iPD
ZNF787	23.9436	-0.157885	0.130332	-1.2114	0.225741	0.998611	Intermediate Monocyte	PD_GBA1_iPD
ZSCAN5A	5.22523	-0.0684809	0.274692	-0.249301	0.803128	0.998611	Intermediate Monocyte	PD_GBA1_iPD
ZNF264	7.26011	-0.079094	0.213384	-0.370665	0.710887	0.998611	Intermediate Monocyte	PD_GBA1_iPD
ZNF586	6.56933	0.415999	0.223065	1.86492	0.0621929	0.998611	Intermediate Monocyte	PD_GBA1_iPD
ZNF274	7.42585	0.188731	0.205906	0.91659	0.359358	0.998611	Intermediate Monocyte	PD_GBA1_iPD
ERVK3-1	12.3709	-0.0442647	0.150693	-0.29374	0.768956	0.998611	Intermediate Monocyte	PD_GBA1_iPD
A1BG	16.3257	-0.045924	0.185517	-0.247546	0.804486	0.998611	Intermediate Monocyte	PD_GBA1_iPD
ZBTB45	5.63959	0.189241	0.249166	0.759496	0.447556	0.998611	Intermediate Monocyte	PD_GBA1_iPD
TRIM28	30.5087	-0.181103	0.106697	-1.69736	0.0896286	0.998611	Intermediate Monocyte	PD_GBA1_iPD
CHMP2A	53.1491	0.0599738	0.0926441	0.647356	0.517401	0.998611	Intermediate Monocyte	PD_GBA1_iPD
UBE2M	35.0914	-0.0113152	0.092262	-0.122642	0.90239	0.998611	Intermediate Monocyte	PD_GBA1_iPD
MZF1	6.99612	-0.0977444	0.188525	-0.51847	0.60413	0.998611	Intermediate Monocyte	PD_GBA1_iPD
RBCK1	44.7535	0.0389298	0.0867729	0.44864	0.653691	0.998611	Intermediate Monocyte	PD_GBA1_iPD
TBC1D20	9.94132	-0.182104	0.168076	-1.08346	0.278603	0.998611	Intermediate Monocyte	PD_GBA1_iPD
CSNK2A1	32.8487	-0.0277576	0.106211	-0.261343	0.793828	0.998611	Intermediate Monocyte	PD_GBA1_iPD
SRXN1	9.47514	0.278856	0.212227	1.31395	0.188864	0.998611	Intermediate Monocyte	PD_GBA1_iPD
FAM110A	66.084	0.112751	0.135998	0.829063	0.407069	0.998611	Intermediate Monocyte	PD_GBA1_iPD
PSMF1	52.0006	-0.0647841	0.0798484	-0.811339	0.417171	0.998611	Intermediate Monocyte	PD_GBA1_iPD
FKBP1A	197.848	-0.0274698	0.0813813	-0.337545	0.735706	0.998611	Intermediate Monocyte	PD_GBA1_iPD
NSFL1C	20.8584	-0.0463692	0.123758	-0.374677	0.707901	0.998611	Intermediate Monocyte	PD_GBA1_iPD
SIRPB2	23.9449	-0.155685	0.147399	-1.05622	0.290868	0.998611	Intermediate Monocyte	PD_GBA1_iPD
SIRPD	7.95457	0.0968511	0.215498	0.449429	0.653122	0.998611	Intermediate Monocyte	PD_GBA1_iPD
SIRPB1	40.6094	0.0724491	0.183358	0.395124	0.692751	0.998611	Intermediate Monocyte	PD_GBA1_iPD
SIRPA	24.2401	-0.16269	0.157315	-1.03417	0.301057	0.998611	Intermediate Monocyte	PD_GBA1_iPD
SNRPB	76.5747	-0.0907282	0.0776115	-1.16901	0.242402	0.998611	Intermediate Monocyte	PD_GBA1_iPD
NOP56	14.2732	0.158066	0.152562	1.03608	0.300166	0.998611	Intermediate Monocyte	PD_GBA1_iPD
IDH3B	26.0858	0.0127495	0.114231	0.111611	0.911132	0.998611	Intermediate Monocyte	PD_GBA1_iPD
PCED1A	6.84951	0.44533	0.195004	2.2837	0.0223892	0.998611	Intermediate Monocyte	PD_GBA1_iPD
VPS16	12.289	-0.0513594	0.14608	-0.351584	0.72515	0.998611	Intermediate Monocyte	PD_GBA1_iPD
PTPRA	37.5947	-0.0241946	0.0992393	-0.243801	0.807385	0.998611	Intermediate Monocyte	PD_GBA1_iPD
MRPS26	14.38	-0.0980494	0.161127	-0.608524	0.54284	0.998611	Intermediate Monocyte	PD_GBA1_iPD
DDRGK1	19.2949	0.110784	0.12619	0.877913	0.379991	0.998611	Intermediate Monocyte	PD_GBA1_iPD
ITPA	24.5853	0.0636562	0.124698	0.510485	0.609712	0.998611	Intermediate Monocyte	PD_GBA1_iPD
ATRN	13.4227	0.0416318	0.159796	0.26053	0.794455	0.998611	Intermediate Monocyte	PD_GBA1_iPD
CENPB	14.7611	-0.0949781	0.165132	-0.575165	0.56518	0.998611	Intermediate Monocyte	PD_GBA1_iPD
CDC25B	5.61454	-0.469537	0.258934	-1.81335	0.0697781	0.998611	Intermediate Monocyte	PD_GBA1_iPD
MAVS	8.89013	-0.145158	0.181946	-0.797806	0.424983	0.998611	Intermediate Monocyte	PD_GBA1_iPD
PANK2	33.3747	-0.0199167	0.107397	-0.18545	0.852876	0.998611	Intermediate Monocyte	PD_GBA1_iPD
RNF24	28.1804	0.0196276	0.20525	0.0956279	0.923816	0.998611	Intermediate Monocyte	PD_GBA1_iPD
PRNP	27.2812	0.0166307	0.127355	0.130585	0.896103	0.998611	Intermediate Monocyte	PD_GBA1_iPD
RASSF2	52.8997	-0.0915261	0.0821772	-1.11377	0.26538	0.998611	Intermediate Monocyte	PD_GBA1_iPD
SLC23A2	16.3151	-0.077868	0.146298	-0.532255	0.594549	0.998611	Intermediate Monocyte	PD_GBA1_iPD
TMEM230	34.9205	0.256886	0.115044	2.23294	0.0255527	0.998611	Intermediate Monocyte	PD_GBA1_iPD
PCNA	5.35908	-0.127273	0.233821	-0.544321	0.586221	0.998611	Intermediate Monocyte	PD_GBA1_iPD
CDS2	19.8568	-0.0424532	0.13337	-0.318311	0.750249	0.998611	Intermediate Monocyte	PD_GBA1_iPD
GPCPD1	83.2392	-0.166844	0.117149	-1.4242	0.15439	0.998611	Intermediate Monocyte	PD_GBA1_iPD
SHLD1	6.7176	-0.173241	0.208158	-0.832259	0.405263	0.998611	Intermediate Monocyte	PD_GBA1_iPD
TRMT6	6.92521	-0.150788	0.204765	-0.736393	0.461491	0.998611	Intermediate Monocyte	PD_GBA1_iPD
CRLS1	10.3174	0.29635	0.169235	1.75111	0.0799264	0.998611	Intermediate Monocyte	PD_GBA1_iPD
TMX4	29.3858	-0.0215005	0.11655	-0.184475	0.853641	0.998611	Intermediate Monocyte	PD_GBA1_iPD
PLCB1	57.6413	-0.123502	0.18715	-0.65991	0.509312	0.998611	Intermediate Monocyte	PD_GBA1_iPD
MKKS	11.389	0.0346132	0.191116	0.18111	0.856281	0.998611	Intermediate Monocyte	PD_GBA1_iPD
SLX4IP	7.96026	-0.10644	0.188323	-0.565202	0.571936	0.998611	Intermediate Monocyte	PD_GBA1_iPD
TASP1	9.39231	0.0629425	0.189567	0.332034	0.739864	0.998611	Intermediate Monocyte	PD_GBA1_iPD
ESF1	8.70415	-0.0042396	0.187089	-0.0226609	0.981921	0.998611	Intermediate Monocyte	PD_GBA1_iPD
NDUFAF5	5.37674	-0.0646245	0.235733	-0.274143	0.783975	0.998611	Intermediate Monocyte	PD_GBA1_iPD
KIF16B	5.80411	-0.17803	0.244305	-0.72872	0.466173	0.998611	Intermediate Monocyte	PD_GBA1_iPD
SNRPB2	28.583	0.0592783	0.107859	0.549591	0.5826	0.998611	Intermediate Monocyte	PD_GBA1_iPD
DSTN	32.9069	0.0476815	0.104926	0.45443	0.649519	0.998611	Intermediate Monocyte	PD_GBA1_iPD
RRBP1	41.7148	0.0281387	0.0999747	0.281458	0.778359	0.998611	Intermediate Monocyte	PD_GBA1_iPD
SNX5	46.8489	-0.0057494	0.0878637	-0.0654354	0.947827	0.998611	Intermediate Monocyte	PD_GBA1_iPD
MGME1	7.81964	-0.0457421	0.187635	-0.243782	0.807399	0.998611	Intermediate Monocyte	PD_GBA1_iPD
PET117	4.89409	0.282338	0.231983	1.21707	0.223579	0.998611	Intermediate Monocyte	PD_GBA1_iPD
SEC23B	15.0211	-0.0407057	0.136528	-0.298149	0.765589	0.998611	Intermediate Monocyte	PD_GBA1_iPD
SMIM26	37.3837	0.0735971	0.122157	0.602477	0.546856	0.998611	Intermediate Monocyte	PD_GBA1_iPD
DTD1	18.0494	0.147641	0.125603	1.17546	0.239813	0.998611	Intermediate Monocyte	PD_GBA1_iPD
RIN2	19.4433	-0.0422766	0.159081	-0.265756	0.790427	0.998611	Intermediate Monocyte	PD_GBA1_iPD
NAA20	19.1493	-0.00808963	0.121027	-0.0668418	0.946708	0.998611	Intermediate Monocyte	PD_GBA1_iPD
CRNKL1	8.5586	0.128073	0.174562	0.733685	0.463141	0.998611	Intermediate Monocyte	PD_GBA1_iPD
RALGAPA2	28.2815	0.0113459	0.117715	0.0963847	0.923215	0.998611	Intermediate Monocyte	PD_GBA1_iPD
KIZ	7.50294	-0.161078	0.193802	-0.831146	0.405891	0.998611	Intermediate Monocyte	PD_GBA1_iPD
XRN2	64.3544	-0.149586	0.0741355	-2.01774	0.043618	0.998611	Intermediate Monocyte	PD_GBA1_iPD
THBD	4.78113	-0.362049	0.3786	-0.956284	0.338929	0.998611	Intermediate Monocyte	PD_GBA1_iPD
CD93	27.6356	0.140895	0.132801	1.06095	0.288712	0.998611	Intermediate Monocyte	PD_GBA1_iPD
NXT1	23.1675	0.0582372	0.261345	0.222837	0.823662	0.998611	Intermediate Monocyte	PD_GBA1_iPD
GZF1	7.40606	-0.420046	0.245437	-1.71142	0.0870038	0.998611	Intermediate Monocyte	PD_GBA1_iPD
CST3	2120.33	-0.0386701	0.0954301	-0.405219	0.685316	0.998611	Intermediate Monocyte	PD_GBA1_iPD
CST7	12.3907	-0.119578	0.50809	-0.235349	0.813938	0.998611	Intermediate Monocyte	PD_GBA1_iPD
APMAP	13.6589	-0.13656	0.171121	-0.798028	0.424854	0.998611	Intermediate Monocyte	PD_GBA1_iPD
ACSS1	10.139	-0.245735	0.157681	-1.55843	0.119131	0.998611	Intermediate Monocyte	PD_GBA1_iPD
ENTPD6	7.16153	0.155587	0.206484	0.753505	0.451146	0.998611	Intermediate Monocyte	PD_GBA1_iPD
PYGB	11.3375	0.120945	0.156157	0.774512	0.438628	0.998611	Intermediate Monocyte	PD_GBA1_iPD
ABHD12	22.2916	-0.135617	0.133074	-1.01911	0.308151	0.998611	Intermediate Monocyte	PD_GBA1_iPD
HM13	74.7803	0.133189	0.0890365	1.4959	0.134681	0.998611	Intermediate Monocyte	PD_GBA1_iPD
ID1	6.70665	-0.259801	0.307918	-0.843732	0.398819	0.998611	Intermediate Monocyte	PD_GBA1_iPD
BCL2L1	12.1824	-0.0511961	0.153043	-0.33452	0.737987	0.998611	Intermediate Monocyte	PD_GBA1_iPD
HCK	244.833	0.0699049	0.100736	0.693942	0.487718	0.998611	Intermediate Monocyte	PD_GBA1_iPD
TM9SF4	28.824	-0.00622804	0.112471	-0.0553747	0.95584	0.998611	Intermediate Monocyte	PD_GBA1_iPD
PLAGL2	34.1625	0.0133431	0.124552	0.107129	0.914687	0.998611	Intermediate Monocyte	PD_GBA1_iPD
POFUT1	11.3079	0.177746	0.192183	0.924879	0.355029	0.998611	Intermediate Monocyte	PD_GBA1_iPD
KIF3B	10.152	0.0432868	0.176596	0.245118	0.806365	0.998611	Intermediate Monocyte	PD_GBA1_iPD
ASXL1	21.6588	-0.192141	0.134152	-1.43227	0.152067	0.998611	Intermediate Monocyte	PD_GBA1_iPD
NOL4L	18.9047	-0.151431	0.17063	-0.88748	0.37482	0.998611	Intermediate Monocyte	PD_GBA1_iPD
COMMD7	34.0118	-0.084011	0.101765	-0.82554	0.409065	0.998611	Intermediate Monocyte	PD_GBA1_iPD
MAPRE1	28.3012	-0.0502537	0.107437	-0.467749	0.639964	0.998611	Intermediate Monocyte	PD_GBA1_iPD
CDK5RAP1	10.7383	-0.0662669	0.167936	-0.394595	0.693141	0.998611	Intermediate Monocyte	PD_GBA1_iPD
CBFA2T2	17.005	0.0598188	0.14592	0.409943	0.681848	0.998611	Intermediate Monocyte	PD_GBA1_iPD
NECAB3	5.71866	0.439469	0.200693	2.18976	0.0285418	0.998611	Intermediate Monocyte	PD_GBA1_iPD
PXMP4	5.90712	0.5573	0.224155	2.48623	0.0129105	0.998611	Intermediate Monocyte	PD_GBA1_iPD
CHMP4B	52.0615	0.155323	0.093513	1.66097	0.0967189	0.998611	Intermediate Monocyte	PD_GBA1_iPD
RALY	85.01	0.132012	0.0636666	2.07349	0.0381265	0.998611	Intermediate Monocyte	PD_GBA1_iPD
EIF2S2	49.3184	0.0503438	0.0917506	0.548703	0.583209	0.998611	Intermediate Monocyte	PD_GBA1_iPD
AHCY	25.9406	0.0737049	0.133852	0.550644	0.581878	0.998611	Intermediate Monocyte	PD_GBA1_iPD
ITCH	48.8895	0.0312043	0.105833	0.294844	0.768113	0.998611	Intermediate Monocyte	PD_GBA1_iPD
DYNLRB1	30.6973	0.0873	0.128832	0.677624	0.49801	0.998611	Intermediate Monocyte	PD_GBA1_iPD
NCOA6	21.4617	0.0368122	0.120803	0.304729	0.760572	0.998611	Intermediate Monocyte	PD_GBA1_iPD
TP53INP2	3.36308	-0.461944	0.375449	-1.23038	0.218556	0.998611	Intermediate Monocyte	PD_GBA1_iPD
ACSS2	12.6219	0.114278	0.160739	0.710952	0.477114	0.998611	Intermediate Monocyte	PD_GBA1_iPD
GSS	11.6355	-0.258633	0.151446	-1.70775	0.0876823	0.998611	Intermediate Monocyte	PD_GBA1_iPD
TRPC4AP	36.9335	-0.0671591	0.103399	-0.649513	0.516007	0.998611	Intermediate Monocyte	PD_GBA1_iPD
EDEM2	12.2732	0.0189213	0.148073	0.127784	0.89832	0.998611	Intermediate Monocyte	PD_GBA1_iPD
MMP24OS	75.2481	-0.0129204	0.0830076	-0.155653	0.876307	0.998611	Intermediate Monocyte	PD_GBA1_iPD
EIF6	43.2031	-0.0239379	0.10608	-0.225659	0.821466	0.998611	Intermediate Monocyte	PD_GBA1_iPD
UQCC1	5.09978	-0.043048	0.233724	-0.184183	0.85387	0.998611	Intermediate Monocyte	PD_GBA1_iPD
CEP250	5.26827	0.128516	0.23076	0.556924	0.577579	0.998611	Intermediate Monocyte	PD_GBA1_iPD
ERGIC3	56.012	-0.0956889	0.0894505	-1.06974	0.284735	0.998611	Intermediate Monocyte	PD_GBA1_iPD
CPNE1	31.1855	-0.208326	0.123887	-1.68159	0.092649	0.998611	Intermediate Monocyte	PD_GBA1_iPD
RBM12	6.15022	-0.429035	0.218902	-1.95994	0.0500027	0.998611	Intermediate Monocyte	PD_GBA1_iPD
ROMO1	57.1488	0.0176966	0.135877	0.130239	0.896377	0.998611	Intermediate Monocyte	PD_GBA1_iPD
RBM39	130.895	0.0155322	0.0881024	0.176297	0.860061	0.998611	Intermediate Monocyte	PD_GBA1_iPD
PHF20	70.237	0.0783326	0.0943265	0.830441	0.406289	0.998611	Intermediate Monocyte	PD_GBA1_iPD
SCAND1	78.4203	-0.00827847	0.0874275	-0.0946895	0.924561	0.998611	Intermediate Monocyte	PD_GBA1_iPD
CNBD2	4.47032	0.176736	0.245117	0.721027	0.470893	0.998611	Intermediate Monocyte	PD_GBA1_iPD
AAR2	9.31362	0.0550096	0.174673	0.31493	0.752815	0.998611	Intermediate Monocyte	PD_GBA1_iPD
DLGAP4	15.6979	0.0564923	0.167485	0.337298	0.735892	0.998611	Intermediate Monocyte	PD_GBA1_iPD
TGIF2	10.6488	-0.223641	0.171647	-1.30291	0.192606	0.998611	Intermediate Monocyte	PD_GBA1_iPD
RAB5IF	75.3146	0.0142528	0.0964116	0.147833	0.882475	0.998611	Intermediate Monocyte	PD_GBA1_iPD
NDRG3	7.9161	0.124692	0.186084	0.670085	0.502804	0.998611	Intermediate Monocyte	PD_GBA1_iPD
SOGA1	6.47862	0.223475	0.222423	1.00473	0.315028	0.998611	Intermediate Monocyte	PD_GBA1_iPD
SAMHD1	284.638	0.0102519	0.0873643	0.117346	0.906586	0.998611	Intermediate Monocyte	PD_GBA1_iPD
MANBAL	6.50722	-0.506739	0.19971	-2.53737	0.0111688	0.998611	Intermediate Monocyte	PD_GBA1_iPD
SRC	14.9543	-0.189153	0.157722	-1.19928	0.230419	0.998611	Intermediate Monocyte	PD_GBA1_iPD
BLCAP	20.3779	-0.0581942	0.127771	-0.455457	0.648781	0.998611	Intermediate Monocyte	PD_GBA1_iPD
CTNNBL1	23.682	-0.00888935	0.112805	-0.0788028	0.937189	0.998611	Intermediate Monocyte	PD_GBA1_iPD
TTI1	4.09233	-0.258114	0.262052	-0.984973	0.324637	0.998611	Intermediate Monocyte	PD_GBA1_iPD
TGM2	3.95053	-0.39959	0.403495	-0.990323	0.322016	0.998611	Intermediate Monocyte	PD_GBA1_iPD
RALGAPB	16.1422	0.01785	0.146036	0.12223	0.902717	0.998611	Intermediate Monocyte	PD_GBA1_iPD
PPP1R16B	9.33822	-0.484811	0.416563	-1.16384	0.244491	0.998611	Intermediate Monocyte	PD_GBA1_iPD
DHX35	7.98779	0.363019	0.219213	1.65601	0.09772	0.998611	Intermediate Monocyte	PD_GBA1_iPD
MAFB	120.509	-0.0523088	0.108353	-0.482764	0.629263	0.998611	Intermediate Monocyte	PD_GBA1_iPD
TOP1	54.089	-0.0394568	0.0992927	-0.397378	0.691089	0.998611	Intermediate Monocyte	PD_GBA1_iPD
CHD6	23.9754	0.0230901	0.14453	0.15976	0.87307	0.998611	Intermediate Monocyte	PD_GBA1_iPD
SRSF6	24.2107	-0.182223	0.144766	-1.25874	0.208124	0.998611	Intermediate Monocyte	PD_GBA1_iPD
IFT52	7.36621	-0.1686	0.189853	-0.888055	0.374511	0.998611	Intermediate Monocyte	PD_GBA1_iPD
OSER1	26.8224	-0.0320333	0.149193	-0.21471	0.829993	0.998611	Intermediate Monocyte	PD_GBA1_iPD
SERINC3	30.1263	0.0712495	0.104908	0.679159	0.497037	0.998611	Intermediate Monocyte	PD_GBA1_iPD
ADA	21.4172	-0.0945899	0.131859	-0.717358	0.473153	0.998611	Intermediate Monocyte	PD_GBA1_iPD
YWHAB	253.813	0.0305844	0.0699365	0.437317	0.661881	0.998611	Intermediate Monocyte	PD_GBA1_iPD
STK4	73.0708	-0.0235217	0.0725318	-0.324295	0.745715	0.998611	Intermediate Monocyte	PD_GBA1_iPD
SYS1	11.3691	-0.0295468	0.159066	-0.185752	0.852639	0.998611	Intermediate Monocyte	PD_GBA1_iPD
DBNDD2	8.89159	0.154098	0.222904	0.69132	0.489365	0.998611	Intermediate Monocyte	PD_GBA1_iPD
PIGT	17.2057	0.0767363	0.127758	0.600636	0.548083	0.998611	Intermediate Monocyte	PD_GBA1_iPD
DNTTIP1	21.5162	0.256276	0.145377	1.76284	0.0779277	0.998611	Intermediate Monocyte	PD_GBA1_iPD
ACOT8	13.1426	0.191351	0.155359	1.23167	0.218072	0.998611	Intermediate Monocyte	PD_GBA1_iPD
CTSA	35.828	0.115733	0.118565	0.976112	0.329009	0.998611	Intermediate Monocyte	PD_GBA1_iPD
PCIF1	25.974	0.00436473	0.129647	0.0336662	0.973143	0.998611	Intermediate Monocyte	PD_GBA1_iPD
ZNF335	12.3207	0.147619	0.166885	0.884555	0.376397	0.998611	Intermediate Monocyte	PD_GBA1_iPD
NCOA5	11.338	-0.238643	0.163132	-1.46289	0.143498	0.998611	Intermediate Monocyte	PD_GBA1_iPD
CD40	11.109	0.198676	0.217028	0.915439	0.359961	0.998611	Intermediate Monocyte	PD_GBA1_iPD
SLC35C2	14.3087	-0.125184	0.140167	-0.893111	0.371798	0.998611	Intermediate Monocyte	PD_GBA1_iPD
ELMO2	17.017	0.215073	0.137684	1.56208	0.118269	0.998611	Intermediate Monocyte	PD_GBA1_iPD
TP53RK	5.35806	0.203437	0.220798	0.921372	0.356856	0.998611	Intermediate Monocyte	PD_GBA1_iPD
ZMYND8	12.7485	-0.0802283	0.152059	-0.527614	0.597767	0.998611	Intermediate Monocyte	PD_GBA1_iPD
NCOA3	70.1331	0.0523417	0.0942729	0.555214	0.578748	0.998611	Intermediate Monocyte	PD_GBA1_iPD
SULF2	96.3301	-0.204715	0.127694	-1.60317	0.108897	0.998611	Intermediate Monocyte	PD_GBA1_iPD
PREX1	82.9403	-0.104267	0.0838304	-1.24379	0.213578	0.998611	Intermediate Monocyte	PD_GBA1_iPD
ARFGEF2	24.0591	-0.0981923	0.118419	-0.829194	0.406994	0.998611	Intermediate Monocyte	PD_GBA1_iPD
CSE1L	12.0968	0.0995777	0.174307	0.571278	0.567811	0.998611	Intermediate Monocyte	PD_GBA1_iPD
STAU1	31.243	-0.00746636	0.101678	-0.0734316	0.941463	0.998611	Intermediate Monocyte	PD_GBA1_iPD
DDX27	17.4204	-0.123953	0.130679	-0.94853	0.34286	0.998611	Intermediate Monocyte	PD_GBA1_iPD
ZNFX1	37.7841	-0.0842268	0.114228	-0.737357	0.460906	0.998611	Intermediate Monocyte	PD_GBA1_iPD
B4GALT5	33.9059	0.080601	0.175104	0.460304	0.645298	0.998611	Intermediate Monocyte	PD_GBA1_iPD
SLC9A8	24.5778	-0.138441	0.18078	-0.765794	0.443799	0.998611	Intermediate Monocyte	PD_GBA1_iPD
RNF114	46.1992	-0.0114726	0.114197	-0.100463	0.919977	0.998611	Intermediate Monocyte	PD_GBA1_iPD
UBE2V1	47.6115	0.134384	0.082533	1.62825	0.103472	0.998611	Intermediate Monocyte	PD_GBA1_iPD
TMEM189	22.4626	-0.119845	0.130982	-0.914971	0.360207	0.998611	Intermediate Monocyte	PD_GBA1_iPD
CEBPB	280.064	0.117711	0.109845	1.07161	0.283895	0.998611	Intermediate Monocyte	PD_GBA1_iPD
PTPN1	50.5312	0.0326911	0.096894	0.33739	0.735823	0.998611	Intermediate Monocyte	PD_GBA1_iPD
ADNP	18.3505	0.017056	0.128109	0.133137	0.894085	0.998611	Intermediate Monocyte	PD_GBA1_iPD
DPM1	11.1697	0.0639466	0.192409	0.332348	0.739627	0.998611	Intermediate Monocyte	PD_GBA1_iPD
NFATC2	3.57872	-0.356001	0.43885	-0.811213	0.417243	0.998611	Intermediate Monocyte	PD_GBA1_iPD
ZNF217	36.1696	0.153051	0.161107	0.949997	0.342114	0.998611	Intermediate Monocyte	PD_GBA1_iPD
PFDN4	13.0879	0.117602	0.149309	0.787638	0.430908	0.998611	Intermediate Monocyte	PD_GBA1_iPD
FAM210B	10.65	0.048515	0.160408	0.302448	0.762311	0.998611	Intermediate Monocyte	PD_GBA1_iPD
RTF2	43.8762	-0.0471948	0.0843285	-0.559655	0.575715	0.998611	Intermediate Monocyte	PD_GBA1_iPD
RAE1	15.477	0.0627829	0.145506	0.431479	0.66612	0.998611	Intermediate Monocyte	PD_GBA1_iPD
RBM38	21.4658	0.179928	0.184557	0.974922	0.329599	0.998611	Intermediate Monocyte	PD_GBA1_iPD
ZBP1	4.50443	-0.0862281	0.296158	-0.291156	0.770932	0.998611	Intermediate Monocyte	PD_GBA1_iPD
RAB22A	17.9703	0.0344207	0.140868	0.244347	0.806962	0.998611	Intermediate Monocyte	PD_GBA1_iPD
VAPB	7.68833	-0.298829	0.208292	-1.43466	0.151384	0.998611	Intermediate Monocyte	PD_GBA1_iPD
STX16	27.108	-0.116397	0.116505	-0.999071	0.31776	0.998611	Intermediate Monocyte	PD_GBA1_iPD
NPEPL1	18.963	0.0458001	0.120973	0.378597	0.704987	0.998611	Intermediate Monocyte	PD_GBA1_iPD
GNAS	215.449	0.0694674	0.068802	1.00967	0.312653	0.998611	Intermediate Monocyte	PD_GBA1_iPD
NELFCD	13.8728	0.104557	0.142958	0.73138	0.464547	0.998611	Intermediate Monocyte	PD_GBA1_iPD
CTSZ	218.77	0.102534	0.0750242	1.36668	0.171727	0.998611	Intermediate Monocyte	PD_GBA1_iPD
ATP5F1E	610.553	-0.0323238	0.129282	-0.250025	0.802568	0.998611	Intermediate Monocyte	PD_GBA1_iPD
PRELID3B	12.8919	0.165136	0.142141	1.16177	0.245328	0.998611	Intermediate Monocyte	PD_GBA1_iPD
FAM217B	5.28433	-0.069967	0.230353	-0.303738	0.761327	0.998611	Intermediate Monocyte	PD_GBA1_iPD
TAF4	5.73134	-0.093204	0.249172	-0.374054	0.708364	0.998611	Intermediate Monocyte	PD_GBA1_iPD
LSM14B	10.1696	0.0933319	0.165805	0.562901	0.573502	0.998611	Intermediate Monocyte	PD_GBA1_iPD
PSMA7	147.603	0.126606	0.0700889	1.80636	0.0708614	0.998611	Intermediate Monocyte	PD_GBA1_iPD
SS18L1	4.93689	0.155108	0.25741	0.602572	0.546794	0.998611	Intermediate Monocyte	PD_GBA1_iPD
MTG2	7.17503	-0.000580371	0.204325	-0.00284043	0.997734	0.999293	Intermediate Monocyte	PD_GBA1_iPD
OSBPL2	11.0635	-0.00713905	0.169093	-0.0422196	0.966324	0.998611	Intermediate Monocyte	PD_GBA1_iPD
ADRM1	43.0739	0.0409266	0.104187	0.39282	0.694453	0.998611	Intermediate Monocyte	PD_GBA1_iPD
MRGBP	9.31105	0.0254109	0.167797	0.151438	0.87963	0.998611	Intermediate Monocyte	PD_GBA1_iPD
OGFR	70.0521	-0.0526973	0.0816917	-0.645075	0.518878	0.998611	Intermediate Monocyte	PD_GBA1_iPD
DIDO1	20.7133	-0.0634093	0.137438	-0.461366	0.644536	0.998611	Intermediate Monocyte	PD_GBA1_iPD
GID8	21.9602	0.0842952	0.121197	0.69552	0.48673	0.998611	Intermediate Monocyte	PD_GBA1_iPD
YTHDF1	12.7603	0.0902636	0.156388	0.577178	0.563819	0.998611	Intermediate Monocyte	PD_GBA1_iPD
ARFGAP1	8.24566	-0.0134861	0.187747	-0.0718316	0.942736	0.998611	Intermediate Monocyte	PD_GBA1_iPD
PPDPF	239.117	0.0247951	0.134159	0.184819	0.853371	0.998611	Intermediate Monocyte	PD_GBA1_iPD
HELZ2	8.7869	-0.110462	0.193492	-0.570885	0.568078	0.998611	Intermediate Monocyte	PD_GBA1_iPD
GMEB2	8.30925	0.0196402	0.190522	0.103086	0.917895	0.998611	Intermediate Monocyte	PD_GBA1_iPD
RTEL1	5.49642	-0.398168	0.233752	-1.70338	0.0884971	0.998611	Intermediate Monocyte	PD_GBA1_iPD
ARFRP1	9.30696	0.108779	0.166174	0.654608	0.51272	0.998611	Intermediate Monocyte	PD_GBA1_iPD
ZGPAT	16.3009	0.0011352	0.127335	0.0089151	0.992887	0.999241	Intermediate Monocyte	PD_GBA1_iPD
LIME1	4.95406	-0.23882	0.36349	-0.65702	0.511168	0.998611	Intermediate Monocyte	PD_GBA1_iPD
SLC2A4RG	9.73464	0.0560487	0.171879	0.326094	0.744353	0.998611	Intermediate Monocyte	PD_GBA1_iPD
ZBTB46	4.3229	-0.179991	0.323479	-0.556421	0.577923	0.998611	Intermediate Monocyte	PD_GBA1_iPD
TPD52L2	27.7739	-0.0199969	0.113443	-0.176272	0.86008	0.998611	Intermediate Monocyte	PD_GBA1_iPD
DNAJC5	27.2768	-0.139602	0.128496	-1.08643	0.277289	0.998611	Intermediate Monocyte	PD_GBA1_iPD
UCKL1	13.0169	-0.0877418	0.143037	-0.613419	0.539599	0.998611	Intermediate Monocyte	PD_GBA1_iPD
PRPF6	31.7105	-0.146995	0.105062	-1.39912	0.161777	0.998611	Intermediate Monocyte	PD_GBA1_iPD
TCEA2	10.6256	-0.137821	0.16036	-0.85945	0.390092	0.998611	Intermediate Monocyte	PD_GBA1_iPD
RGS19	125.037	0.0398059	0.0957631	0.41567	0.677651	0.998611	Intermediate Monocyte	PD_GBA1_iPD
PCMTD2	7.70054	-0.375839	0.197961	-1.89855	0.0576232	0.998611	Intermediate Monocyte	PD_GBA1_iPD
GATD3B	18.1001	0.107411	0.294704	0.364471	0.715506	0.998611	Intermediate Monocyte	PD_GBA1_iPD
SIK1B	7.05366	-0.136098	0.282794	-0.481262	0.63033	0.998611	Intermediate Monocyte	PD_GBA1_iPD
U2AF1L5	10.1178	-0.472355	0.676907	-0.697814	0.485293	0.998611	Intermediate Monocyte	PD_GBA1_iPD
SAMSN1	104.434	0.117203	0.183585	0.638411	0.523206	0.998611	Intermediate Monocyte	PD_GBA1_iPD
NRIP1	59.4648	0.277886	0.242023	1.14818	0.250894	0.998611	Intermediate Monocyte	PD_GBA1_iPD
USP25	48.6187	-0.0905426	0.0938168	-0.9651	0.334495	0.998611	Intermediate Monocyte	PD_GBA1_iPD
MRPL39	5.4789	0.131083	0.226311	0.579214	0.562444	0.998611	Intermediate Monocyte	PD_GBA1_iPD
ATP5PF	68.7011	0.089691	0.104849	0.85543	0.392313	0.998611	Intermediate Monocyte	PD_GBA1_iPD
GABPA	10.1765	-0.130581	0.170704	-0.764954	0.444299	0.998611	Intermediate Monocyte	PD_GBA1_iPD
APP	26.8079	0.145818	0.131076	1.11247	0.265938	0.998611	Intermediate Monocyte	PD_GBA1_iPD
LTN1	13.0435	0.121411	0.17385	0.698367	0.484948	0.998611	Intermediate Monocyte	PD_GBA1_iPD
USP16	25.4488	-0.153002	0.117229	-1.30516	0.19184	0.998611	Intermediate Monocyte	PD_GBA1_iPD
CCT8	46.9234	-0.0141253	0.103668	-0.136255	0.89162	0.998611	Intermediate Monocyte	PD_GBA1_iPD
MAP3K7CL	7.97484	0.255531	0.253127	1.0095	0.312735	0.998611	Intermediate Monocyte	PD_GBA1_iPD
BACH1	126.176	-0.00594679	0.0776647	-0.0765701	0.938966	0.998611	Intermediate Monocyte	PD_GBA1_iPD
TIAM1	35.7381	-0.153998	0.144741	-1.06395	0.287349	0.998611	Intermediate Monocyte	PD_GBA1_iPD
SOD1	76.1001	0.0759816	0.110667	0.686578	0.492349	0.998611	Intermediate Monocyte	PD_GBA1_iPD
SCAF4	27.3705	0.0672023	0.116467	0.577009	0.563933	0.998611	Intermediate Monocyte	PD_GBA1_iPD
CFAP298	11.0536	0.0692221	0.164316	0.421275	0.673554	0.998611	Intermediate Monocyte	PD_GBA1_iPD
SYNJ1	24.6564	0.13675	0.12772	1.0707	0.284302	0.998611	Intermediate Monocyte	PD_GBA1_iPD
PAXBP1	20.5785	0.148308	0.124275	1.19338	0.232719	0.998611	Intermediate Monocyte	PD_GBA1_iPD
OLIG1	11.3318	0.383339	0.225977	1.69636	0.0898176	0.998611	Intermediate Monocyte	PD_GBA1_iPD
IFNAR2	77.9606	0.0475417	0.0907245	0.524022	0.600263	0.998611	Intermediate Monocyte	PD_GBA1_iPD
IL10RB	37.1954	0.170404	0.112882	1.50958	0.13115	0.998611	Intermediate Monocyte	PD_GBA1_iPD
IFNAR1	34.4685	0.0689385	0.107543	0.641031	0.521503	0.998611	Intermediate Monocyte	PD_GBA1_iPD
IFNGR2	140.393	0.196332	0.106674	1.84049	0.065696	0.998611	Intermediate Monocyte	PD_GBA1_iPD
TMEM50B	14.801	0.130048	0.135436	0.960219	0.336945	0.998611	Intermediate Monocyte	PD_GBA1_iPD
GART	11.4576	0.139268	0.150153	0.927506	0.353664	0.998611	Intermediate Monocyte	PD_GBA1_iPD
SON	129.134	0.0468455	0.0716231	0.654056	0.513076	0.998611	Intermediate Monocyte	PD_GBA1_iPD
CRYZL1	11.9395	0.111438	0.160036	0.696333	0.48622	0.998611	Intermediate Monocyte	PD_GBA1_iPD
ITSN1	17.894	0.274406	0.159454	1.72091	0.0852669	0.998611	Intermediate Monocyte	PD_GBA1_iPD
ATP5PO	120.634	0.0506547	0.0837817	0.604604	0.545442	0.998611	Intermediate Monocyte	PD_GBA1_iPD
MRPS6	26.0882	0.00993715	0.122232	0.0812976	0.935205	0.998611	Intermediate Monocyte	PD_GBA1_iPD
KCNE1	11.0376	0.316294	0.228223	1.3859	0.165777	0.998611	Intermediate Monocyte	PD_GBA1_iPD
RCAN1	9.22473	-0.0829146	0.17834	-0.464925	0.641985	0.998611	Intermediate Monocyte	PD_GBA1_iPD
RUNX1	52.5794	-0.162423	0.108781	-1.49312	0.135405	0.998611	Intermediate Monocyte	PD_GBA1_iPD
CBR1	28.6489	-0.0793166	0.153023	-0.518333	0.604226	0.998611	Intermediate Monocyte	PD_GBA1_iPD
DOP1B	22.0405	-0.0655849	0.157718	-0.415837	0.67753	0.998611	Intermediate Monocyte	PD_GBA1_iPD
MORC3	24.1858	-0.0397126	0.111082	-0.357506	0.720713	0.998611	Intermediate Monocyte	PD_GBA1_iPD
HLCS	7.78302	0.259286	0.225887	1.14786	0.251028	0.998611	Intermediate Monocyte	PD_GBA1_iPD
PIGP	8.36408	0.107734	0.206689	0.52124	0.6022	0.998611	Intermediate Monocyte	PD_GBA1_iPD
TTC3	38.1794	-0.254537	0.108928	-2.33674	0.0194526	0.998611	Intermediate Monocyte	PD_GBA1_iPD
VPS26C	17.1248	0.0550685	0.12267	0.448915	0.653493	0.998611	Intermediate Monocyte	PD_GBA1_iPD
DYRK1A	43.5575	-0.052396	0.101135	-0.518077	0.604404	0.998611	Intermediate Monocyte	PD_GBA1_iPD
ETS2	44.889	0.266444	0.201306	1.32358	0.185644	0.998611	Intermediate Monocyte	PD_GBA1_iPD
PSMG1	7.03718	-0.0560845	0.211372	-0.265336	0.790751	0.998611	Intermediate Monocyte	PD_GBA1_iPD
BRWD1	29.7464	-0.00590505	0.115748	-0.0510162	0.959313	0.998611	Intermediate Monocyte	PD_GBA1_iPD
HMGN1	40.3685	0.0989375	0.123823	0.799026	0.424275	0.998611	Intermediate Monocyte	PD_GBA1_iPD
MX2	35.3574	-0.175725	0.153533	-1.14454	0.252399	0.998611	Intermediate Monocyte	PD_GBA1_iPD
MX1	31.7383	-0.887485	0.274471	-3.23344	0.00122311	0.998611	Intermediate Monocyte	PD_GBA1_iPD
C2CD2	5.31238	0.0402581	0.226883	0.17744	0.859163	0.998611	Intermediate Monocyte	PD_GBA1_iPD
ZBTB21	9.12002	-0.0720338	0.209813	-0.343323	0.731355	0.998611	Intermediate Monocyte	PD_GBA1_iPD
ABCG1	3.58546	-0.263778	0.351318	-0.750823	0.452759	0.998611	Intermediate Monocyte	PD_GBA1_iPD
SLC37A1	10.397	-0.0527532	0.173641	-0.303806	0.761276	0.998611	Intermediate Monocyte	PD_GBA1_iPD
NDUFV3	32.3557	0.0337714	0.109225	0.309192	0.757175	0.998611	Intermediate Monocyte	PD_GBA1_iPD
PKNOX1	7.30396	-0.126963	0.201982	-0.628584	0.529622	0.998611	Intermediate Monocyte	PD_GBA1_iPD
U2AF1	19.0648	0.0863808	0.393121	0.219731	0.826081	0.998611	Intermediate Monocyte	PD_GBA1_iPD
SIK1	3.45717	-0.408404	0.458743	-0.890266	0.373323	0.998611	Intermediate Monocyte	PD_GBA1_iPD
RRP1B	12.3769	-0.145798	0.154472	-0.943847	0.345248	0.998611	Intermediate Monocyte	PD_GBA1_iPD
PDXK	33.8177	0.12628	0.120442	1.04847	0.294423	0.998611	Intermediate Monocyte	PD_GBA1_iPD
CSTB	194.667	-0.0106811	0.105395	-0.101344	0.919277	0.998611	Intermediate Monocyte	PD_GBA1_iPD
AGPAT3	63.0394	0.020687	0.0822139	0.251624	0.801331	0.998611	Intermediate Monocyte	PD_GBA1_iPD
TRAPPC10	43.5667	-0.102793	0.0932426	-1.10242	0.270279	0.998611	Intermediate Monocyte	PD_GBA1_iPD
GATD3A	5.93311	-0.188546	0.571659	-0.329821	0.741535	0.998611	Intermediate Monocyte	PD_GBA1_iPD
PFKL	56.8372	0.0390867	0.0996039	0.392422	0.694747	0.998611	Intermediate Monocyte	PD_GBA1_iPD
CFAP410	8.13199	-0.135897	0.193044	-0.703971	0.481451	0.998611	Intermediate Monocyte	PD_GBA1_iPD
TRPM2	4.32445	0.204609	0.29402	0.695899	0.486492	0.998611	Intermediate Monocyte	PD_GBA1_iPD
UBE2G2	22.196	0.193082	0.124041	1.55659	0.119567	0.998611	Intermediate Monocyte	PD_GBA1_iPD
SUMO3	45.1856	-0.11497	0.0893025	-1.28742	0.197948	0.998611	Intermediate Monocyte	PD_GBA1_iPD
PTTG1IP	50.2006	-0.0301627	0.0936413	-0.322108	0.747371	0.998611	Intermediate Monocyte	PD_GBA1_iPD
ITGB2	413.906	0.135998	0.0711838	1.91051	0.0560671	0.998611	Intermediate Monocyte	PD_GBA1_iPD
FAM207A	11.3945	-0.0509181	0.174871	-0.291175	0.770917	0.998611	Intermediate Monocyte	PD_GBA1_iPD
POFUT2	4.30013	0.191674	0.246987	0.776051	0.437719	0.998611	Intermediate Monocyte	PD_GBA1_iPD
SLC19A1	10.0158	-0.0781334	0.170573	-0.458065	0.646906	0.998611	Intermediate Monocyte	PD_GBA1_iPD
MCM3AP	17.165	-0.028765	0.126747	-0.226948	0.820464	0.998611	Intermediate Monocyte	PD_GBA1_iPD
YBEY	5.9528	0.119289	0.241936	0.493058	0.621971	0.998611	Intermediate Monocyte	PD_GBA1_iPD
PCNT	12.8977	-0.358053	0.150332	-2.38176	0.0172303	0.998611	Intermediate Monocyte	PD_GBA1_iPD
DIP2A	17.7706	-0.137537	0.132475	-1.03822	0.29917	0.998611	Intermediate Monocyte	PD_GBA1_iPD
PRMT2	44.6916	0.0656998	0.10537	0.623515	0.532946	0.998611	Intermediate Monocyte	PD_GBA1_iPD
IL17RA	59.768	-0.132744	0.0842977	-1.57471	0.115324	0.998611	Intermediate Monocyte	PD_GBA1_iPD
HDHD5	16.1211	-0.20065	0.148529	-1.35092	0.176722	0.998611	Intermediate Monocyte	PD_GBA1_iPD
ADA2	110.43	0.0340745	0.0814275	0.418464	0.675608	0.998611	Intermediate Monocyte	PD_GBA1_iPD
ATP6V1E1	23.3164	-0.0912422	0.111254	-0.820122	0.412146	0.998611	Intermediate Monocyte	PD_GBA1_iPD
BCL2L13	17.5278	-0.0385758	0.138863	-0.277797	0.781168	0.998611	Intermediate Monocyte	PD_GBA1_iPD
BID	131.877	0.0116101	0.07613	0.152503	0.87879	0.998611	Intermediate Monocyte	PD_GBA1_iPD
PEX26	9.73364	-0.0570855	0.170695	-0.334429	0.738056	0.998611	Intermediate Monocyte	PD_GBA1_iPD
DGCR2	11.0392	0.181478	0.165229	1.09834	0.272056	0.998611	Intermediate Monocyte	PD_GBA1_iPD
ESS2	4.92835	-0.438309	0.227139	-1.92969	0.0536447	0.998611	Intermediate Monocyte	PD_GBA1_iPD
SLC25A1	21.1086	0.0348557	0.114073	0.305557	0.759942	0.998611	Intermediate Monocyte	PD_GBA1_iPD
HIRA	5.31899	0.0261156	0.229488	0.1138	0.909397	0.998611	Intermediate Monocyte	PD_GBA1_iPD
MRPL40	16.6234	0.259802	0.152884	1.69934	0.0892552	0.998611	Intermediate Monocyte	PD_GBA1_iPD
UFD1	26.7355	-0.112225	0.110799	-1.01287	0.311121	0.998611	Intermediate Monocyte	PD_GBA1_iPD
TXNRD2	10.512	0.049985	0.155965	0.320489	0.748598	0.998611	Intermediate Monocyte	PD_GBA1_iPD
COMT	57.4993	0.175462	0.0884175	1.98447	0.0472033	0.998611	Intermediate Monocyte	PD_GBA1_iPD
TANGO2	19.5696	-0.026727	0.119954	-0.22281	0.823683	0.998611	Intermediate Monocyte	PD_GBA1_iPD
DGCR8	4.67405	-0.547406	0.246721	-2.21873	0.0265054	0.998611	Intermediate Monocyte	PD_GBA1_iPD
TRMT2A	9.67627	-0.113998	0.170503	-0.668597	0.503752	0.998611	Intermediate Monocyte	PD_GBA1_iPD
RANBP1	29.5496	-0.0524111	0.100334	-0.522364	0.601417	0.998611	Intermediate Monocyte	PD_GBA1_iPD
ZDHHC8	5.84839	-0.0202249	0.233853	-0.0864858	0.93108	0.998611	Intermediate Monocyte	PD_GBA1_iPD
DGCR6L	21.2824	0.0554543	0.124974	0.443726	0.657241	0.998611	Intermediate Monocyte	PD_GBA1_iPD
KLHL22	7.2813	-0.0320932	0.212928	-0.150723	0.880194	0.998611	Intermediate Monocyte	PD_GBA1_iPD
MED15	32.6844	-0.060962	0.096263	-0.633286	0.526547	0.998611	Intermediate Monocyte	PD_GBA1_iPD
PI4KA	41.6676	0.031355	0.105527	0.297128	0.766369	0.998611	Intermediate Monocyte	PD_GBA1_iPD
SNAP29	34.4799	0.111223	0.109406	1.01661	0.30934	0.998611	Intermediate Monocyte	PD_GBA1_iPD
CRKL	12.0664	-0.030201	0.173487	-0.174082	0.861801	0.998611	Intermediate Monocyte	PD_GBA1_iPD
AIFM3	4.70866	-0.0295902	0.281558	-0.105095	0.916301	0.998611	Intermediate Monocyte	PD_GBA1_iPD
THAP7	7.43269	0.112502	0.194451	0.57856	0.562886	0.998611	Intermediate Monocyte	PD_GBA1_iPD
HIC2	13.9945	-0.228262	0.180659	-1.2635	0.206411	0.998611	Intermediate Monocyte	PD_GBA1_iPD
TMEM191C	5.25558	-0.521332	0.26375	-1.97661	0.0480852	0.998611	Intermediate Monocyte	PD_GBA1_iPD
UBE2L3	51.1877	-0.00144718	0.0871007	-0.016615	0.986744	0.998611	Intermediate Monocyte	PD_GBA1_iPD
YDJC	11.4499	0.180531	0.174176	1.03648	0.299977	0.998611	Intermediate Monocyte	PD_GBA1_iPD
SDF2L1	22.7888	0.0402625	0.141093	0.285362	0.775367	0.998611	Intermediate Monocyte	PD_GBA1_iPD
PPIL2	13.6864	0.0990335	0.152232	0.650542	0.515342	0.998611	Intermediate Monocyte	PD_GBA1_iPD
MAPK1	75.6564	-0.0342479	0.080501	-0.425434	0.67052	0.998611	Intermediate Monocyte	PD_GBA1_iPD
PPM1F	35.7766	-0.12042	0.116432	-1.03425	0.301017	0.998611	Intermediate Monocyte	PD_GBA1_iPD
BCR	10.0532	0.0836007	0.171684	0.486946	0.626296	0.998611	Intermediate Monocyte	PD_GBA1_iPD
CHCHD10	142.215	-0.0317729	0.0913087	-0.347972	0.727861	0.998611	Intermediate Monocyte	PD_GBA1_iPD
SMARCB1	24.331	0.16057	0.117087	1.37137	0.170258	0.998611	Intermediate Monocyte	PD_GBA1_iPD
MIF	146.818	0.0353911	0.124948	0.283247	0.776988	0.998611	Intermediate Monocyte	PD_GBA1_iPD
DDT	52.0085	0.0173379	0.167968	0.103222	0.917787	0.998611	Intermediate Monocyte	PD_GBA1_iPD
CABIN1	16.1823	-0.06319	0.158333	-0.399094	0.689824	0.998611	Intermediate Monocyte	PD_GBA1_iPD
SPECC1L	15.7677	-0.238312	0.152483	-1.56288	0.118081	0.998611	Intermediate Monocyte	PD_GBA1_iPD
ADORA2A	4.65906	0.120615	0.321686	0.374946	0.7077	0.998611	Intermediate Monocyte	PD_GBA1_iPD
GUCD1	11.5527	0.0550765	0.164313	0.335192	0.73748	0.998611	Intermediate Monocyte	PD_GBA1_iPD
SNRPD3	41.79	0.0941805	0.0963666	0.977315	0.328413	0.998611	Intermediate Monocyte	PD_GBA1_iPD
LRP5L	5.93038	0.0489502	0.255468	0.19161	0.848047	0.998611	Intermediate Monocyte	PD_GBA1_iPD
GRK3	113.997	0.0354442	0.0848186	0.417882	0.676034	0.998611	Intermediate Monocyte	PD_GBA1_iPD
SEZ6L	11.8318	-0.0486085	0.193062	-0.251777	0.801213	0.998611	Intermediate Monocyte	PD_GBA1_iPD
ASPHD2	8.43265	-0.127519	0.187715	-0.679322	0.496934	0.998611	Intermediate Monocyte	PD_GBA1_iPD
HPS4	6.00246	0.134161	0.217983	0.615467	0.538247	0.998611	Intermediate Monocyte	PD_GBA1_iPD
TFIP11	8.78083	-0.132236	0.22122	-0.597758	0.550002	0.998611	Intermediate Monocyte	PD_GBA1_iPD
TPST2	26.5036	0.0870914	0.128163	0.679537	0.496798	0.998611	Intermediate Monocyte	PD_GBA1_iPD
PITPNB	19.6149	0.0463545	0.119913	0.386568	0.699076	0.998611	Intermediate Monocyte	PD_GBA1_iPD
HSCB	9.18439	0.000782822	0.176096	0.00444543	0.996453	0.999293	Intermediate Monocyte	PD_GBA1_iPD
CCDC117	5.47875	-0.166313	0.232345	-0.715799	0.474115	0.998611	Intermediate Monocyte	PD_GBA1_iPD
XBP1	28.0904	0.00234224	0.153198	0.0152889	0.987802	0.998641	Intermediate Monocyte	PD_GBA1_iPD
EWSR1	60.8792	0.0309975	0.0849729	0.364792	0.715266	0.998611	Intermediate Monocyte	PD_GBA1_iPD
GAS2L1	6.99928	-0.0222235	0.212008	-0.104824	0.916516	0.998611	Intermediate Monocyte	PD_GBA1_iPD
AP1B1	34.0834	-0.0125737	0.0911637	-0.137925	0.8903	0.998611	Intermediate Monocyte	PD_GBA1_iPD
THOC5	10.7678	0.154864	0.173988	0.890084	0.373421	0.998611	Intermediate Monocyte	PD_GBA1_iPD
NF2	9.28568	-0.184581	0.174714	-1.05648	0.290751	0.998611	Intermediate Monocyte	PD_GBA1_iPD
ZMAT5	14.7546	0.258522	0.143339	1.80357	0.0712981	0.998611	Intermediate Monocyte	PD_GBA1_iPD
UQCR10	112.892	-0.043318	0.119477	-0.362563	0.716932	0.998611	Intermediate Monocyte	PD_GBA1_iPD
ASCC2	18.1601	-0.0525419	0.123212	-0.426435	0.669791	0.998611	Intermediate Monocyte	PD_GBA1_iPD
MTMR3	30.044	-0.020732	0.109741	-0.188917	0.850158	0.998611	Intermediate Monocyte	PD_GBA1_iPD
OSM	3.8535	-0.759245	0.389416	-1.9497	0.0512119	0.998611	Intermediate Monocyte	PD_GBA1_iPD
TBC1D10A	20.2251	0.0540046	0.120604	0.447785	0.654308	0.998611	Intermediate Monocyte	PD_GBA1_iPD
SF3A1	40.7483	-0.0479471	0.102423	-0.468129	0.639693	0.998611	Intermediate Monocyte	PD_GBA1_iPD
PES1	12.8069	-0.273392	0.154524	-1.76925	0.0768518	0.998611	Intermediate Monocyte	PD_GBA1_iPD
TCN2	9.73525	0.151504	0.185267	0.81776	0.413494	0.998611	Intermediate Monocyte	PD_GBA1_iPD
DUSP18	9.36549	-0.14496	0.186811	-0.775974	0.437764	0.998611	Intermediate Monocyte	PD_GBA1_iPD
RNF185	7.19947	-0.246068	0.189347	-1.29956	0.193753	0.998611	Intermediate Monocyte	PD_GBA1_iPD
LIMK2	9.36321	0.0577154	0.201407	0.286562	0.774448	0.998611	Intermediate Monocyte	PD_GBA1_iPD
PIK3IP1	12.4588	0.0107976	0.205931	0.0524334	0.958183	0.998611	Intermediate Monocyte	PD_GBA1_iPD
DRG1	15.7174	0.0177822	0.136806	0.129981	0.896581	0.998611	Intermediate Monocyte	PD_GBA1_iPD
EIF4ENIF1	9.15214	0.208739	0.171201	1.21926	0.222746	0.998611	Intermediate Monocyte	PD_GBA1_iPD
SFI1	8.70288	-0.228231	0.177523	-1.28564	0.198569	0.998611	Intermediate Monocyte	PD_GBA1_iPD
PISD	18.7805	-0.121297	0.131525	-0.922231	0.356408	0.998611	Intermediate Monocyte	PD_GBA1_iPD
PRR14L	20.4038	-0.135917	0.13754	-0.988201	0.323054	0.998611	Intermediate Monocyte	PD_GBA1_iPD
DEPDC5	8.92781	-0.118906	0.16942	-0.701839	0.482779	0.998611	Intermediate Monocyte	PD_GBA1_iPD
YWHAH	62.0868	-0.0245308	0.124515	-0.197011	0.843819	0.998611	Intermediate Monocyte	PD_GBA1_iPD
RTCB	26.3465	-0.00222468	0.12721	-0.0174882	0.986047	0.998611	Intermediate Monocyte	PD_GBA1_iPD
FBXO7	33.4709	0.100907	0.0987807	1.02152	0.307007	0.998611	Intermediate Monocyte	PD_GBA1_iPD
HMGXB4	15.0671	0.0664745	0.14317	0.464305	0.642429	0.998611	Intermediate Monocyte	PD_GBA1_iPD
TOM1	52.2506	-0.221043	0.132681	-1.66597	0.0957187	0.998611	Intermediate Monocyte	PD_GBA1_iPD
HMOX1	156.253	-0.0744001	0.130254	-0.571194	0.567868	0.998611	Intermediate Monocyte	PD_GBA1_iPD
MCM5	15.2781	0.0153635	0.136611	0.112461	0.910458	0.998611	Intermediate Monocyte	PD_GBA1_iPD
APOL6	31.304	-0.308833	0.13006	-2.37454	0.0175707	0.998611	Intermediate Monocyte	PD_GBA1_iPD
RBFOX2	250.405	-0.166011	0.230242	-0.721031	0.470891	0.998611	Intermediate Monocyte	PD_GBA1_iPD
APOL3	21.3662	-0.0837886	0.14519	-0.577097	0.563874	0.998611	Intermediate Monocyte	PD_GBA1_iPD
APOL2	8.37898	-0.104394	0.213095	-0.489891	0.624211	0.998611	Intermediate Monocyte	PD_GBA1_iPD
MYH9	168.241	-0.140884	0.0753058	-1.87083	0.061369	0.998611	Intermediate Monocyte	PD_GBA1_iPD
TXN2	37.2157	-0.0583185	0.0875213	-0.666336	0.505197	0.998611	Intermediate Monocyte	PD_GBA1_iPD
EIF3D	61.6908	0.0980502	0.0858795	1.14172	0.253571	0.998611	Intermediate Monocyte	PD_GBA1_iPD
IFT27	6.18017	0.050999	0.20865	0.244424	0.806903	0.998611	Intermediate Monocyte	PD_GBA1_iPD
NCF4	29.4579	0.215076	0.111498	1.92898	0.0537338	0.998611	Intermediate Monocyte	PD_GBA1_iPD
CSF2RB	15.3941	-0.141544	0.142006	-0.996749	0.318887	0.998611	Intermediate Monocyte	PD_GBA1_iPD
TST	7.52901	0.018614	0.206707	0.0900503	0.928247	0.998611	Intermediate Monocyte	PD_GBA1_iPD
MPST	14.3161	0.0510531	0.149212	0.342152	0.732237	0.998611	Intermediate Monocyte	PD_GBA1_iPD
KCTD17	5.15261	-0.0302523	0.214206	-0.14123	0.887688	0.998611	Intermediate Monocyte	PD_GBA1_iPD
IL2RB	2.59846	0.363923	0.651532	0.558566	0.576458	0.998611	Intermediate Monocyte	PD_GBA1_iPD
RAC2	176.191	0.0585785	0.0969004	0.604523	0.545496	0.998611	Intermediate Monocyte	PD_GBA1_iPD
CYTH4	54.4509	-0.0939194	0.0913697	-1.02791	0.303994	0.998611	Intermediate Monocyte	PD_GBA1_iPD
MFNG	28.7985	0.20205	0.121506	1.66289	0.0963353	0.998611	Intermediate Monocyte	PD_GBA1_iPD
LGALS2	120.865	-0.342801	0.350858	-0.977035	0.328552	0.998611	Intermediate Monocyte	PD_GBA1_iPD
GGA1	22.2829	0.0105235	0.128267	0.0820439	0.934612	0.998611	Intermediate Monocyte	PD_GBA1_iPD
SH3BP1	66.7206	-0.0400933	0.113822	-0.352246	0.724654	0.998611	Intermediate Monocyte	PD_GBA1_iPD
LGALS1	568.478	0.0123989	0.11707	0.10591	0.915654	0.998611	Intermediate Monocyte	PD_GBA1_iPD
NOL12	14.1776	-0.0948587	0.163818	-0.579051	0.562555	0.998611	Intermediate Monocyte	PD_GBA1_iPD
TRIOBP	29.9434	0.0166554	0.114338	0.145668	0.884183	0.998611	Intermediate Monocyte	PD_GBA1_iPD
H1F0	23.4176	-0.35045	0.233589	-1.50029	0.13354	0.998611	Intermediate Monocyte	PD_GBA1_iPD
EIF3L	125.986	0.141709	0.087656	1.61665	0.105953	0.998611	Intermediate Monocyte	PD_GBA1_iPD
POLR2F	28.6285	0.130286	0.116434	1.11897	0.263154	0.998611	Intermediate Monocyte	PD_GBA1_iPD
MAFF	5.98685	0.382344	0.487489	0.784314	0.432856	0.998611	Intermediate Monocyte	PD_GBA1_iPD
TMEM184B	5.22489	-0.187229	0.235117	-0.796322	0.425845	0.998611	Intermediate Monocyte	PD_GBA1_iPD
CSNK1E	4.59207	-0.19916	0.256677	-0.775914	0.437799	0.998611	Intermediate Monocyte	PD_GBA1_iPD
DDX17	90.0005	0.00337374	0.0857817	0.0393294	0.968628	0.998611	Intermediate Monocyte	PD_GBA1_iPD
TOMM22	43.7992	0.0651709	0.100093	0.651101	0.514981	0.998611	Intermediate Monocyte	PD_GBA1_iPD
JOSD1	13.4349	0.0825536	0.152249	0.542227	0.587662	0.998611	Intermediate Monocyte	PD_GBA1_iPD
GTPBP1	10.2191	-0.249631	0.174638	-1.42942	0.152883	0.998611	Intermediate Monocyte	PD_GBA1_iPD
SUN2	59.0316	0.105911	0.0866941	1.22166	0.221835	0.998611	Intermediate Monocyte	PD_GBA1_iPD
CBX6	18.7951	-0.150761	0.145873	-1.03351	0.301366	0.998611	Intermediate Monocyte	PD_GBA1_iPD
APOBEC3A	177.402	-0.0790231	0.181582	-0.435192	0.663423	0.998611	Intermediate Monocyte	PD_GBA1_iPD
APOBEC3C	23.2519	-0.0502259	0.11216	-0.447805	0.654294	0.998611	Intermediate Monocyte	PD_GBA1_iPD
APOBEC3F	5.21944	-0.0931957	0.230907	-0.403607	0.686502	0.998611	Intermediate Monocyte	PD_GBA1_iPD
APOBEC3G	21.8578	0.0575518	0.152068	0.378462	0.705088	0.998611	Intermediate Monocyte	PD_GBA1_iPD
CBX7	3.85597	0.0611309	0.297827	0.205256	0.837372	0.998611	Intermediate Monocyte	PD_GBA1_iPD
SYNGR1	5.77747	-0.0792469	0.229092	-0.345917	0.729405	0.998611	Intermediate Monocyte	PD_GBA1_iPD
MIEF1	6.65657	-0.0723971	0.223876	-0.32338	0.746408	0.998611	Intermediate Monocyte	PD_GBA1_iPD
ATF4	43.0767	0.0705116	0.107985	0.652973	0.513774	0.998611	Intermediate Monocyte	PD_GBA1_iPD
TNRC6B	65.6368	0.0229122	0.104205	0.219875	0.825968	0.998611	Intermediate Monocyte	PD_GBA1_iPD
ADSL	22.4402	-0.0140804	0.122977	-0.114496	0.908845	0.998611	Intermediate Monocyte	PD_GBA1_iPD
SGSM3	11.4385	0.0288041	0.164448	0.175156	0.860957	0.998611	Intermediate Monocyte	PD_GBA1_iPD
MRTFA	46.9438	0.0360779	0.110144	0.327553	0.74325	0.998611	Intermediate Monocyte	PD_GBA1_iPD
ST13	62.5523	-0.0121151	0.0798704	-0.151684	0.879436	0.998611	Intermediate Monocyte	PD_GBA1_iPD
XPNPEP3	6.51037	0.284339	0.208802	1.36177	0.173272	0.998611	Intermediate Monocyte	PD_GBA1_iPD
RBX1	94.3428	0.0864607	0.102606	0.84265	0.399424	0.998611	Intermediate Monocyte	PD_GBA1_iPD
EP300	48.5718	0.0209932	0.101577	0.206674	0.836265	0.998611	Intermediate Monocyte	PD_GBA1_iPD
L3MBTL2	6.75747	0.022586	0.202201	0.1117	0.911061	0.998611	Intermediate Monocyte	PD_GBA1_iPD
RANGAP1	9.01912	-0.226715	0.176621	-1.28363	0.199273	0.998611	Intermediate Monocyte	PD_GBA1_iPD
ZC3H7B	5.23503	-0.271815	0.219648	-1.2375	0.2159	0.998611	Intermediate Monocyte	PD_GBA1_iPD
TOB2	11.4593	0.0934308	0.157511	0.593171	0.553067	0.998611	Intermediate Monocyte	PD_GBA1_iPD
PHF5A	16.4796	0.235085	0.13883	1.69332	0.090394	0.998611	Intermediate Monocyte	PD_GBA1_iPD
ACO2	30.7472	0.0896034	0.123877	0.723324	0.469481	0.998611	Intermediate Monocyte	PD_GBA1_iPD
POLR3H	5.57654	-0.0103747	0.235824	-0.0439934	0.96491	0.998611	Intermediate Monocyte	PD_GBA1_iPD
PMM1	8.17424	-0.490325	0.194125	-2.52582	0.0115428	0.998611	Intermediate Monocyte	PD_GBA1_iPD
DESI1	16.5048	0.270923	0.137553	1.96959	0.0488856	0.998611	Intermediate Monocyte	PD_GBA1_iPD
XRCC6	67.5395	0.0186716	0.0755819	0.247038	0.804879	0.998611	Intermediate Monocyte	PD_GBA1_iPD
SNU13	73.3959	-0.0428392	0.0817552	-0.523993	0.600283	0.998611	Intermediate Monocyte	PD_GBA1_iPD
CCDC134	7.04585	0.0420121	0.216001	0.194499	0.845785	0.998611	Intermediate Monocyte	PD_GBA1_iPD
SREBF2	23.8256	-0.00656228	0.137673	-0.0476656	0.961983	0.998611	Intermediate Monocyte	PD_GBA1_iPD
NAGA	35.7686	0.03973	0.0981327	0.40486	0.685581	0.998611	Intermediate Monocyte	PD_GBA1_iPD
SMDT1	77.1642	-0.187714	0.141238	-1.32906	0.183828	0.998611	Intermediate Monocyte	PD_GBA1_iPD
NDUFA6	62.0713	-0.048859	0.123145	-0.396761	0.691544	0.998611	Intermediate Monocyte	PD_GBA1_iPD
TCF20	12.3151	-0.126464	0.172884	-0.731497	0.464476	0.998611	Intermediate Monocyte	PD_GBA1_iPD
NFAM1	31.61	-0.00570333	0.10306	-0.05534	0.955868	0.998611	Intermediate Monocyte	PD_GBA1_iPD
RRP7A	31.3901	-0.195537	0.174186	-1.12258	0.261618	0.998611	Intermediate Monocyte	PD_GBA1_iPD
POLDIP3	18.6215	0.0899144	0.124815	0.720382	0.47129	0.998611	Intermediate Monocyte	PD_GBA1_iPD
CYB5R3	37.8482	0.0545338	0.0950513	0.57373	0.566151	0.998611	Intermediate Monocyte	PD_GBA1_iPD
ARFGAP3	27.7509	0.132996	0.111563	1.19212	0.233213	0.998611	Intermediate Monocyte	PD_GBA1_iPD
PACSIN2	45.0792	-0.0129044	0.0993734	-0.129857	0.896679	0.998611	Intermediate Monocyte	PD_GBA1_iPD
TSPO	394.278	-0.02943	0.0732033	-0.402031	0.687661	0.998611	Intermediate Monocyte	PD_GBA1_iPD
SAMM50	13.8599	0.0313388	0.141644	0.221251	0.824897	0.998611	Intermediate Monocyte	PD_GBA1_iPD
PARVB	41.2505	-0.0524766	0.124313	-0.422132	0.672928	0.998611	Intermediate Monocyte	PD_GBA1_iPD
PARVG	88.4222	0.0475648	0.0763602	0.6229	0.53335	0.998611	Intermediate Monocyte	PD_GBA1_iPD
PRR5	6.95948	0.567246	0.256782	2.20906	0.0271706	0.998611	Intermediate Monocyte	PD_GBA1_iPD
NUP50	22.9962	-0.0575091	0.158066	-0.36383	0.715985	0.998611	Intermediate Monocyte	PD_GBA1_iPD
KIAA0930	41.3917	-0.124994	0.111364	-1.12239	0.261697	0.998611	Intermediate Monocyte	PD_GBA1_iPD
UPK3A	8.53866	-0.0493965	0.211583	-0.233461	0.815403	0.998611	Intermediate Monocyte	PD_GBA1_iPD
FAM118A	22.8132	-0.287422	0.295011	-0.974276	0.32992	0.998611	Intermediate Monocyte	PD_GBA1_iPD
ATXN10	29.0182	0.10814	0.10469	1.03295	0.301625	0.998611	Intermediate Monocyte	PD_GBA1_iPD
PPARA	9.09392	-0.342386	0.208316	-1.64359	0.10026	0.998611	Intermediate Monocyte	PD_GBA1_iPD
TTC38	5.47883	0.0403844	0.263525	0.153247	0.878204	0.998611	Intermediate Monocyte	PD_GBA1_iPD
TRMU	5.77119	-0.0717717	0.222922	-0.321958	0.747484	0.998611	Intermediate Monocyte	PD_GBA1_iPD
GRAMD4	8.12715	-0.530045	0.202451	-2.61814	0.00884109	0.998611	Intermediate Monocyte	PD_GBA1_iPD
CERK	25.7091	-0.0270612	0.118013	-0.229306	0.818631	0.998611	Intermediate Monocyte	PD_GBA1_iPD
TBC1D22A	93.9819	0.0320577	0.0768399	0.417201	0.676531	0.998611	Intermediate Monocyte	PD_GBA1_iPD
BRD1	10.2448	-0.24562	0.212094	-1.15807	0.246834	0.998611	Intermediate Monocyte	PD_GBA1_iPD
ZBED4	9.7459	-0.112748	0.188479	-0.598199	0.549707	0.998611	Intermediate Monocyte	PD_GBA1_iPD
ALG12	5.03519	0.155709	0.244417	0.637063	0.524084	0.998611	Intermediate Monocyte	PD_GBA1_iPD
CRELD2	10.6445	0.0625974	0.175778	0.356117	0.721753	0.998611	Intermediate Monocyte	PD_GBA1_iPD
PIM3	57.6107	-0.00558524	0.262266	-0.0212961	0.983009	0.998611	Intermediate Monocyte	PD_GBA1_iPD
TRABD	42.98	-0.0147194	0.123931	-0.11877	0.905457	0.998611	Intermediate Monocyte	PD_GBA1_iPD
SELENOO	23.1812	-0.0713051	0.142524	-0.500301	0.616863	0.998611	Intermediate Monocyte	PD_GBA1_iPD
TUBGCP6	6.00675	0.0467328	0.227047	0.205829	0.836925	0.998611	Intermediate Monocyte	PD_GBA1_iPD
HDAC10	12.4813	-0.11301	0.160845	-0.702604	0.482302	0.998611	Intermediate Monocyte	PD_GBA1_iPD
PLXNB2	79.2692	-0.122259	0.0855973	-1.4283	0.153206	0.998611	Intermediate Monocyte	PD_GBA1_iPD
DENND6B	17.2421	-0.082688	0.15408	-0.536656	0.591506	0.998611	Intermediate Monocyte	PD_GBA1_iPD
PPP6R2	28.935	-0.108828	0.120266	-0.904895	0.365521	0.998611	Intermediate Monocyte	PD_GBA1_iPD
SBF1	8.52872	0.120431	0.178594	0.674329	0.500102	0.998611	Intermediate Monocyte	PD_GBA1_iPD
LMF2	15.0834	0.0117972	0.127056	0.0928506	0.926022	0.998611	Intermediate Monocyte	PD_GBA1_iPD
NCAPH2	4.61414	0.0745436	0.239243	0.311581	0.755359	0.998611	Intermediate Monocyte	PD_GBA1_iPD
SCO2	28.5464	-0.257964	0.161133	-1.60094	0.109391	0.998611	Intermediate Monocyte	PD_GBA1_iPD
TYMP	246.439	-0.200329	0.105843	-1.8927	0.0583983	0.998611	Intermediate Monocyte	PD_GBA1_iPD
ODF3B	105.618	-0.0726506	0.0916958	-0.7923	0.428186	0.998611	Intermediate Monocyte	PD_GBA1_iPD
CHKB	32.6653	-0.0456073	0.0982405	-0.464241	0.642475	0.998611	Intermediate Monocyte	PD_GBA1_iPD
ARSA	17.0829	0.0540411	0.153642	0.351733	0.725039	0.998611	Intermediate Monocyte	PD_GBA1_iPD
RABL2B	6.36833	-0.133536	0.194033	-0.688211	0.49132	0.998611	Intermediate Monocyte	PD_GBA1_iPD
PLCXD1	7.55751	-0.312956	0.255152	-1.22655	0.219992	0.998611	Intermediate Monocyte	PD_GBA1_iPD
GTPBP6	20.6802	0.0217767	0.112657	0.1933	0.846724	0.998611	Intermediate Monocyte	PD_GBA1_iPD
CSF2RA	38.9486	-0.0221361	0.128441	-0.172344	0.863167	0.998611	Intermediate Monocyte	PD_GBA1_iPD
IL3RA	20.725	-0.571942	0.269742	-2.12033	0.0339786	0.998611	Intermediate Monocyte	PD_GBA1_iPD
SLC25A6	494.556	0.0805723	0.0784124	1.02755	0.304164	0.998611	Intermediate Monocyte	PD_GBA1_iPD
ASMTL	17.4688	-0.120967	0.136835	-0.884031	0.376679	0.998611	Intermediate Monocyte	PD_GBA1_iPD
P2RY8	38.6199	-0.0798252	0.148943	-0.535943	0.591998	0.998611	Intermediate Monocyte	PD_GBA1_iPD
AKAP17A	23.1485	0.0106629	0.115283	0.0924934	0.926306	0.998611	Intermediate Monocyte	PD_GBA1_iPD
DHRSX	30.0534	-0.0693677	0.132784	-0.52241	0.601385	0.998611	Intermediate Monocyte	PD_GBA1_iPD
ZBED1	11.2532	-0.26276	0.156875	-1.67497	0.093941	0.998611	Intermediate Monocyte	PD_GBA1_iPD
CD99	53.8769	0.0799285	0.159922	0.499798	0.617217	0.998611	Intermediate Monocyte	PD_GBA1_iPD
ARSD	8.60362	0.171642	0.203842	0.842034	0.399769	0.998611	Intermediate Monocyte	PD_GBA1_iPD
PRKX	28.4873	-0.0478184	0.108639	-0.440159	0.659822	0.998611	Intermediate Monocyte	PD_GBA1_iPD
PUDP	13.5398	0.197848	0.151157	1.3089	0.190569	0.998611	Intermediate Monocyte	PD_GBA1_iPD
STS	7.12899	0.00916255	0.204632	0.0447757	0.964286	0.998611	Intermediate Monocyte	PD_GBA1_iPD
TBL1X	40.684	-0.160657	0.131753	-1.21938	0.222701	0.998611	Intermediate Monocyte	PD_GBA1_iPD
WWC3	6.76596	-0.0410831	0.218455	-0.188062	0.850828	0.998611	Intermediate Monocyte	PD_GBA1_iPD
HCCS	11.5511	-0.247691	0.160918	-1.53923	0.123747	0.998611	Intermediate Monocyte	PD_GBA1_iPD
ARHGAP6	5.42581	1.0368	0.355023	2.92036	0.00349626	0.998611	Intermediate Monocyte	PD_GBA1_iPD
MSL3	23.37	0.0418662	0.112587	0.371858	0.709999	0.998611	Intermediate Monocyte	PD_GBA1_iPD
PRPS2	5.16637	0.13517	0.225546	0.599301	0.548972	0.998611	Intermediate Monocyte	PD_GBA1_iPD
TLR7	5.20919	-0.134525	0.279494	-0.481318	0.630291	0.998611	Intermediate Monocyte	PD_GBA1_iPD
TLR8	16.786	-0.152723	0.199905	-0.763977	0.444881	0.998611	Intermediate Monocyte	PD_GBA1_iPD
TMSB4X	4443.84	0.0330064	0.0915671	0.360461	0.718503	0.998611	Intermediate Monocyte	PD_GBA1_iPD
RAB9A	14.7193	0.140424	0.14151	0.992329	0.321037	0.998611	Intermediate Monocyte	PD_GBA1_iPD
TRAPPC2	4.79083	0.00930855	0.245194	0.037964	0.969716	0.998611	Intermediate Monocyte	PD_GBA1_iPD
OFD1	8.24839	-0.302591	0.184188	-1.64284	0.100417	0.998611	Intermediate Monocyte	PD_GBA1_iPD
MOSPD2	13.0636	0.340972	0.202879	1.68067	0.0928273	0.998611	Intermediate Monocyte	PD_GBA1_iPD
PIGA	7.7185	0.0507519	0.221503	0.229125	0.818772	0.998611	Intermediate Monocyte	PD_GBA1_iPD
CA5B	19.1011	0.133028	0.120129	1.10738	0.26813	0.998611	Intermediate Monocyte	PD_GBA1_iPD
ZRSR2	23.8305	0.00939836	0.111031	0.084646	0.932543	0.998611	Intermediate Monocyte	PD_GBA1_iPD
AP1S2	187.195	-0.022445	0.0929655	-0.241433	0.809219	0.998611	Intermediate Monocyte	PD_GBA1_iPD
SYAP1	28.3519	-0.112376	0.133321	-0.842898	0.399285	0.998611	Intermediate Monocyte	PD_GBA1_iPD
TXLNG	6.45898	0.135787	0.210989	0.643574	0.519852	0.998611	Intermediate Monocyte	PD_GBA1_iPD
RBBP7	23.4345	0.172132	0.124802	1.37924	0.167821	0.998611	Intermediate Monocyte	PD_GBA1_iPD
REPS2	7.30522	-0.132039	0.228659	-0.577448	0.563637	0.998611	Intermediate Monocyte	PD_GBA1_iPD
SCML1	6.966	-0.230022	0.210978	-1.09027	0.275595	0.998611	Intermediate Monocyte	PD_GBA1_iPD
CDKL5	5.12889	0.0732375	0.258217	0.283627	0.776696	0.998611	Intermediate Monocyte	PD_GBA1_iPD
PHKA2	10.5334	0.0962838	0.174101	0.553035	0.58024	0.998611	Intermediate Monocyte	PD_GBA1_iPD
PDHA1	15.8881	-0.0547042	0.133988	-0.408276	0.683071	0.998611	Intermediate Monocyte	PD_GBA1_iPD
SH3KBP1	94.0153	-0.0119097	0.0683242	-0.174311	0.861621	0.998611	Intermediate Monocyte	PD_GBA1_iPD
BCLAF3	6.40254	-0.114276	0.212207	-0.538509	0.590226	0.998611	Intermediate Monocyte	PD_GBA1_iPD
EIF1AX	31.7822	0.0228749	0.109652	0.208615	0.834749	0.998611	Intermediate Monocyte	PD_GBA1_iPD
SMS	35.0978	0.0516572	0.101305	0.509916	0.610111	0.998611	Intermediate Monocyte	PD_GBA1_iPD
PRDX4	17.4005	0.236201	0.130606	1.8085	0.0705294	0.998611	Intermediate Monocyte	PD_GBA1_iPD
ACOT9	31.138	0.114483	0.107753	1.06246	0.288027	0.998611	Intermediate Monocyte	PD_GBA1_iPD
SAT1	1475.15	0.232556	0.0829638	2.8031	0.00506144	0.998611	Intermediate Monocyte	PD_GBA1_iPD
APOO	188.036	0.0993478	0.100938	0.984247	0.324994	0.998611	Intermediate Monocyte	PD_GBA1_iPD
KLHL15	7.68456	-0.391519	0.197405	-1.98333	0.0473308	0.998611	Intermediate Monocyte	PD_GBA1_iPD
EIF2S3	84.5704	0.0655974	0.0829896	0.790428	0.429278	0.998611	Intermediate Monocyte	PD_GBA1_iPD
ZFX	23.5119	0.0626419	0.11762	0.532579	0.594325	0.998611	Intermediate Monocyte	PD_GBA1_iPD
PDK3	22.7618	0.182186	0.144591	1.26001	0.207664	0.998611	Intermediate Monocyte	PD_GBA1_iPD
POLA1	5.16522	0.0419699	0.233613	0.179656	0.857423	0.998611	Intermediate Monocyte	PD_GBA1_iPD
GK	17.8149	-0.118475	0.156684	-0.756139	0.449566	0.998611	Intermediate Monocyte	PD_GBA1_iPD
TAB3	10.5855	0.125912	0.164157	0.767026	0.443066	0.998611	Intermediate Monocyte	PD_GBA1_iPD
CYBB	292.982	0.102054	0.096084	1.06214	0.288174	0.998611	Intermediate Monocyte	PD_GBA1_iPD
DYNLT3	7.27944	-0.130483	0.199343	-0.654566	0.512747	0.998611	Intermediate Monocyte	PD_GBA1_iPD
MID1IP1	20.1487	-0.0826846	0.146721	-0.563548	0.573062	0.998611	Intermediate Monocyte	PD_GBA1_iPD
BCOR	12.0041	0.104362	0.185928	0.561304	0.57459	0.998611	Intermediate Monocyte	PD_GBA1_iPD
ATP6AP2	62.5884	0.119264	0.0813703	1.4657	0.14273	0.998611	Intermediate Monocyte	PD_GBA1_iPD
MED14	13.0426	0.155618	0.153896	1.01119	0.311927	0.998611	Intermediate Monocyte	PD_GBA1_iPD
USP9X	37.9622	0.0219021	0.0919675	0.23815	0.811765	0.998611	Intermediate Monocyte	PD_GBA1_iPD
DDX3X	72.4806	0.0822969	0.0901969	0.912414	0.361551	0.998611	Intermediate Monocyte	PD_GBA1_iPD
CASK	10.9836	-0.0411892	0.185375	-0.222194	0.824163	0.998611	Intermediate Monocyte	PD_GBA1_iPD
KDM6A	47.2896	0.00467125	0.117158	0.0398715	0.968196	0.998611	Intermediate Monocyte	PD_GBA1_iPD
CHST7	16.5194	0.165518	0.173306	0.95506	0.339547	0.998611	Intermediate Monocyte	PD_GBA1_iPD
SLC9A7	4.76522	0.171238	0.273411	0.626304	0.531115	0.998611	Intermediate Monocyte	PD_GBA1_iPD
NDUFB11	106.914	-0.0209791	0.105189	-0.199443	0.841916	0.998611	Intermediate Monocyte	PD_GBA1_iPD
RBM10	12.8333	-0.0875685	0.149553	-0.585534	0.558189	0.998611	Intermediate Monocyte	PD_GBA1_iPD
UBA1	36.5494	0.030093	0.103036	0.292064	0.770238	0.998611	Intermediate Monocyte	PD_GBA1_iPD
CDK16	12.8929	0.0657985	0.1643	0.400477	0.688805	0.998611	Intermediate Monocyte	PD_GBA1_iPD
USP11	8.48227	-0.348715	0.181844	-1.91766	0.055154	0.998611	Intermediate Monocyte	PD_GBA1_iPD
ZNF41	4.7438	0.0704274	0.240671	0.29263	0.769805	0.998611	Intermediate Monocyte	PD_GBA1_iPD
ARAF	25.9152	-0.079747	0.10568	-0.754606	0.450485	0.998611	Intermediate Monocyte	PD_GBA1_iPD
TIMP1	346.459	0.123639	0.131931	0.937151	0.348681	0.998611	Intermediate Monocyte	PD_GBA1_iPD
CFP	213.938	0.117616	0.0947186	1.24174	0.214333	0.998611	Intermediate Monocyte	PD_GBA1_iPD
ELK1	7.6832	0.0142163	0.197186	0.072096	0.942525	0.998611	Intermediate Monocyte	PD_GBA1_iPD
UXT	81.8802	0.014406	0.0908545	0.158561	0.874015	0.998611	Intermediate Monocyte	PD_GBA1_iPD
FTSJ1	9.98499	0.189605	0.171312	1.10678	0.26839	0.998611	Intermediate Monocyte	PD_GBA1_iPD
EBP	9.95305	-0.0407389	0.209764	-0.194213	0.846009	0.998611	Intermediate Monocyte	PD_GBA1_iPD
TBC1D25	6.07361	-0.129087	0.21605	-0.597488	0.550182	0.998611	Intermediate Monocyte	PD_GBA1_iPD
RBM3	167.837	0.0473853	0.0813224	0.582685	0.560106	0.998611	Intermediate Monocyte	PD_GBA1_iPD
WDR13	17.6559	0.0631761	0.134559	0.469504	0.638709	0.998611	Intermediate Monocyte	PD_GBA1_iPD
WAS	143.747	0.0139323	0.0590888	0.235785	0.813599	0.998611	Intermediate Monocyte	PD_GBA1_iPD
HDAC6	7.89059	0.0836242	0.190338	0.439346	0.660411	0.998611	Intermediate Monocyte	PD_GBA1_iPD
PQBP1	32.3576	0.0316229	0.10448	0.302668	0.762143	0.998611	Intermediate Monocyte	PD_GBA1_iPD
TIMM17B	31.8955	-0.0195186	0.108645	-0.179655	0.857423	0.998611	Intermediate Monocyte	PD_GBA1_iPD
PIM2	5.95603	0.08973	0.237443	0.377901	0.705504	0.998611	Intermediate Monocyte	PD_GBA1_iPD
OTUD5	21.6273	0.162893	0.114062	1.42811	0.153261	0.998611	Intermediate Monocyte	PD_GBA1_iPD
GRIPAP1	20.0653	-0.0101205	0.1181	-0.0856947	0.931709	0.998611	Intermediate Monocyte	PD_GBA1_iPD
TFE3	18.1838	-0.00287543	0.126073	-0.0228077	0.981804	0.998611	Intermediate Monocyte	PD_GBA1_iPD
WDR45	22.4652	-0.0407985	0.127244	-0.320632	0.748489	0.998611	Intermediate Monocyte	PD_GBA1_iPD
GPKOW	5.58265	0.0258955	0.209291	0.12373	0.901529	0.998611	Intermediate Monocyte	PD_GBA1_iPD
PLP2	60.6274	0.0166344	0.146421	0.113607	0.909549	0.998611	Intermediate Monocyte	PD_GBA1_iPD
CCDC22	12.3419	-0.131068	0.176171	-0.743983	0.456887	0.998611	Intermediate Monocyte	PD_GBA1_iPD
CLCN5	6.40459	0.151652	0.202292	0.74967	0.453454	0.998611	Intermediate Monocyte	PD_GBA1_iPD
MAGED1	5.05925	0.028131	0.221401	0.127059	0.898893	0.998611	Intermediate Monocyte	PD_GBA1_iPD
TSPYL2	10.439	-0.226373	0.260945	-0.867513	0.385661	0.998611	Intermediate Monocyte	PD_GBA1_iPD
KDM5C	15.8679	-0.102341	0.138489	-0.738978	0.45992	0.998611	Intermediate Monocyte	PD_GBA1_iPD
IQSEC2	11.5422	0.242186	0.169557	1.42834	0.153193	0.998611	Intermediate Monocyte	PD_GBA1_iPD
SMC1A	34.7964	-0.0722105	0.0990713	-0.728874	0.466079	0.998611	Intermediate Monocyte	PD_GBA1_iPD
HSD17B10	34.0307	-0.0424817	0.104052	-0.408272	0.683074	0.998611	Intermediate Monocyte	PD_GBA1_iPD
HUWE1	29.6001	0.00943132	0.107561	0.0876836	0.930128	0.998611	Intermediate Monocyte	PD_GBA1_iPD
PHF8	9.40991	-0.305528	0.17967	-1.7005	0.0890373	0.998611	Intermediate Monocyte	PD_GBA1_iPD
TSR2	12.3748	0.109238	0.162712	0.671355	0.501995	0.998611	Intermediate Monocyte	PD_GBA1_iPD
GNL3L	14.0901	0.108144	0.138848	0.778866	0.436059	0.998611	Intermediate Monocyte	PD_GBA1_iPD
MAGED2	13.0155	-0.0341059	0.151395	-0.225277	0.821764	0.998611	Intermediate Monocyte	PD_GBA1_iPD
APEX2	5.52861	-0.0260982	0.226089	-0.115433	0.908102	0.998611	Intermediate Monocyte	PD_GBA1_iPD
FAM104B	5.12428	0.26213	0.240587	1.08955	0.275913	0.998611	Intermediate Monocyte	PD_GBA1_iPD
RRAGB	6.21889	-0.192736	0.224682	-0.857818	0.390993	0.998611	Intermediate Monocyte	PD_GBA1_iPD
UBQLN2	17.9599	0.144677	0.137059	1.05558	0.291158	0.998611	Intermediate Monocyte	PD_GBA1_iPD
NBDY	24.7106	-0.0325364	0.114363	-0.2845	0.776027	0.998611	Intermediate Monocyte	PD_GBA1_iPD
ARHGEF9	5.86867	0.0849673	0.214398	0.396307	0.691879	0.998611	Intermediate Monocyte	PD_GBA1_iPD
LAS1L	9.97803	-0.0987713	0.177768	-0.555619	0.578471	0.998611	Intermediate Monocyte	PD_GBA1_iPD
MSN	270.426	0.0301586	0.0602315	0.500712	0.616574	0.998611	Intermediate Monocyte	PD_GBA1_iPD
YIPF6	6.85865	0.233172	0.188392	1.2377	0.215829	0.998611	Intermediate Monocyte	PD_GBA1_iPD
STARD8	6.36611	-0.326167	0.232459	-1.40312	0.160582	0.998611	Intermediate Monocyte	PD_GBA1_iPD
PDZD11	8.15077	0.097451	0.194639	0.500676	0.616599	0.998611	Intermediate Monocyte	PD_GBA1_iPD
SNX12	6.29508	0.516766	0.207554	2.48979	0.0127818	0.998611	Intermediate Monocyte	PD_GBA1_iPD
IL2RG	33.1568	-0.0422921	0.14402	-0.293655	0.769021	0.998611	Intermediate Monocyte	PD_GBA1_iPD
MED12	6.54823	-0.190722	0.212177	-0.898881	0.368716	0.998611	Intermediate Monocyte	PD_GBA1_iPD
NONO	52.8156	-0.107787	0.076799	-1.40349	0.16047	0.998611	Intermediate Monocyte	PD_GBA1_iPD
TAF1	19.5789	-0.05668	0.135124	-0.419466	0.674876	0.998611	Intermediate Monocyte	PD_GBA1_iPD
OGT	32.9698	0.0363069	0.100684	0.360604	0.718395	0.998611	Intermediate Monocyte	PD_GBA1_iPD
NHSL2	15.1703	-0.123698	0.179376	-0.6896	0.490446	0.998611	Intermediate Monocyte	PD_GBA1_iPD
PIN4	14.8201	0.0970937	0.170706	0.568776	0.569508	0.998611	Intermediate Monocyte	PD_GBA1_iPD
HDAC8	18.5623	-0.158855	0.15738	-1.00937	0.312798	0.998611	Intermediate Monocyte	PD_GBA1_iPD
RLIM	21.1407	0.0631633	0.120024	0.526257	0.59871	0.998611	Intermediate Monocyte	PD_GBA1_iPD
ABCB7	16.0736	0.191624	0.139084	1.37775	0.168279	0.998611	Intermediate Monocyte	PD_GBA1_iPD
UPRT	5.56354	0.179846	0.238687	0.753481	0.451161	0.998611	Intermediate Monocyte	PD_GBA1_iPD
PBDC1	11.2854	-0.113396	0.167142	-0.67844	0.497493	0.998611	Intermediate Monocyte	PD_GBA1_iPD
ATRX	55.202	-0.0364932	0.0924661	-0.394666	0.69309	0.998611	Intermediate Monocyte	PD_GBA1_iPD
MAGT1	21.9567	-0.0711132	0.113393	-0.627139	0.530568	0.998611	Intermediate Monocyte	PD_GBA1_iPD
COX7B	106.033	0.0642218	0.114226	0.562237	0.573955	0.998611	Intermediate Monocyte	PD_GBA1_iPD
PGK1	180.822	0.0876135	0.0933977	0.938069	0.348209	0.998611	Intermediate Monocyte	PD_GBA1_iPD
CYSLTR1	15.0209	0.0945967	0.151956	0.622525	0.533597	0.998611	Intermediate Monocyte	PD_GBA1_iPD
GPR174	6.11707	0.383065	0.262531	1.45913	0.14453	0.998611	Intermediate Monocyte	PD_GBA1_iPD
BRWD3	18.8977	-0.13694	0.1306	-1.04855	0.294387	0.998611	Intermediate Monocyte	PD_GBA1_iPD
SH3BGRL	154.884	0.101483	0.0893032	1.13639	0.255794	0.998611	Intermediate Monocyte	PD_GBA1_iPD
HDX	5.71346	-0.0387589	0.25223	-0.153665	0.877874	0.998611	Intermediate Monocyte	PD_GBA1_iPD
APOOL	6.22604	0.248505	0.232918	1.06692	0.286008	0.998611	Intermediate Monocyte	PD_GBA1_iPD
CHM	9.36781	-0.219404	0.192858	-1.13765	0.255267	0.998611	Intermediate Monocyte	PD_GBA1_iPD
DIAPH2	93.2683	-0.00758959	0.0971282	-0.0781399	0.937717	0.998611	Intermediate Monocyte	PD_GBA1_iPD
TRMT2B	5.47547	0.152223	0.242174	0.628571	0.52963	0.998611	Intermediate Monocyte	PD_GBA1_iPD
BTK	36.7842	-0.0201154	0.0959767	-0.209586	0.833991	0.998611	Intermediate Monocyte	PD_GBA1_iPD
GLA	13.9237	-0.0179759	0.139598	-0.128769	0.89754	0.998611	Intermediate Monocyte	PD_GBA1_iPD
HNRNPH2	37.545	0.0668064	0.0888679	0.751749	0.452202	0.998611	Intermediate Monocyte	PD_GBA1_iPD
ARMCX6	11.2384	-0.204009	0.155724	-1.31007	0.190173	0.998611	Intermediate Monocyte	PD_GBA1_iPD
ARMCX3	9.23854	0.359461	0.183211	1.96201	0.0497615	0.998611	Intermediate Monocyte	PD_GBA1_iPD
ZMAT1	5.83009	-0.110096	0.215818	-0.510132	0.609959	0.998611	Intermediate Monocyte	PD_GBA1_iPD
BEX4	10.2126	-0.203582	0.178652	-1.13955	0.254476	0.998611	Intermediate Monocyte	PD_GBA1_iPD
TCEAL8	5.01134	-0.56784	0.230438	-2.46417	0.013733	0.998611	Intermediate Monocyte	PD_GBA1_iPD
TCEAL4	8.67139	-0.0733768	0.194931	-0.376425	0.706601	0.998611	Intermediate Monocyte	PD_GBA1_iPD
TCEAL3	4.36924	0.158038	0.321886	0.490975	0.623444	0.998611	Intermediate Monocyte	PD_GBA1_iPD
MORF4L2	21.7707	-0.1615	0.115854	-1.394	0.163319	0.998611	Intermediate Monocyte	PD_GBA1_iPD
SLC25A53	6.19625	0.0942023	0.20672	0.455699	0.648606	0.998611	Intermediate Monocyte	PD_GBA1_iPD
FAM199X	10.834	0.193695	0.160188	1.20917	0.226597	0.998611	Intermediate Monocyte	PD_GBA1_iPD
RBM41	5.64284	0.256989	0.239821	1.07159	0.283906	0.998611	Intermediate Monocyte	PD_GBA1_iPD
PRPS1	5.48257	0.0917931	0.211251	0.434522	0.66391	0.998611	Intermediate Monocyte	PD_GBA1_iPD
TSC22D3	274.944	0.298799	0.125704	2.377	0.0174539	0.998611	Intermediate Monocyte	PD_GBA1_iPD
PSMD10	10.1427	0.123501	0.186941	0.660639	0.508844	0.998611	Intermediate Monocyte	PD_GBA1_iPD
ACSL4	40.3824	-0.00503399	0.0947959	-0.0531034	0.95765	0.998611	Intermediate Monocyte	PD_GBA1_iPD
TMEM164	18.0019	-0.0429817	0.130842	-0.328502	0.742532	0.998611	Intermediate Monocyte	PD_GBA1_iPD
AMMECR1	5.58917	0.140281	0.212702	0.659519	0.509563	0.998611	Intermediate Monocyte	PD_GBA1_iPD
ALG13	19.0698	-0.0882539	0.131087	-0.673249	0.500789	0.998611	Intermediate Monocyte	PD_GBA1_iPD
WDR44	11.4482	-0.106987	0.158073	-0.676822	0.498519	0.998611	Intermediate Monocyte	PD_GBA1_iPD
DOCK11	50.9906	-0.0902579	0.104148	-0.866631	0.386144	0.998611	Intermediate Monocyte	PD_GBA1_iPD
IL13RA1	15.3888	-0.0940135	0.179066	-0.525023	0.599567	0.998611	Intermediate Monocyte	PD_GBA1_iPD
PGRMC1	9.31916	0.0449345	0.197109	0.227968	0.819671	0.998611	Intermediate Monocyte	PD_GBA1_iPD
SLC25A43	6.33928	0.0168738	0.242808	0.0694943	0.944596	0.998611	Intermediate Monocyte	PD_GBA1_iPD
SLC25A5	239.763	0.0509597	0.0854676	0.596246	0.551011	0.998611	Intermediate Monocyte	PD_GBA1_iPD
UBE2A	36.7779	0.218485	0.0918223	2.37944	0.0173391	0.998611	Intermediate Monocyte	PD_GBA1_iPD
UPF3B	10.0537	-0.0607045	0.173085	-0.35072	0.725799	0.998611	Intermediate Monocyte	PD_GBA1_iPD
RNF113A	10.8059	0.282655	0.166228	1.70041	0.0890535	0.998611	Intermediate Monocyte	PD_GBA1_iPD
NDUFA1	114.299	0.0469557	0.128483	0.365461	0.714767	0.998611	Intermediate Monocyte	PD_GBA1_iPD
NKAP	15.6879	0.196175	0.131542	1.49135	0.135869	0.998611	Intermediate Monocyte	PD_GBA1_iPD
ZBTB33	5.3173	-0.174238	0.248109	-0.702265	0.482514	0.998611	Intermediate Monocyte	PD_GBA1_iPD
LAMP2	29.3409	0.0774555	0.102521	0.755505	0.449946	0.998611	Intermediate Monocyte	PD_GBA1_iPD
CUL4B	8.52067	0.106802	0.19796	0.539512	0.589534	0.998611	Intermediate Monocyte	PD_GBA1_iPD
MCTS1	17.7825	0.000887274	0.140949	0.00629501	0.994977	0.999293	Intermediate Monocyte	PD_GBA1_iPD
C1GALT1C1	5.37817	0.469602	0.232065	2.02358	0.0430138	0.998611	Intermediate Monocyte	PD_GBA1_iPD
THOC2	31.9116	-0.135783	0.10157	-1.33684	0.181276	0.998611	Intermediate Monocyte	PD_GBA1_iPD
XIAP	20.5493	0.0810081	0.15564	0.520484	0.602726	0.998611	Intermediate Monocyte	PD_GBA1_iPD
STAG2	54.5818	0.0617703	0.0831605	0.742785	0.457612	0.998611	Intermediate Monocyte	PD_GBA1_iPD
SASH3	63.8679	-0.0416989	0.0841334	-0.495629	0.620156	0.998611	Intermediate Monocyte	PD_GBA1_iPD
UTP14A	8.50698	0.307306	0.185527	1.65639	0.0976419	0.998611	Intermediate Monocyte	PD_GBA1_iPD
ELF4	44.3206	0.219453	0.106014	2.07003	0.0384492	0.998611	Intermediate Monocyte	PD_GBA1_iPD
AIFM1	9.7445	-0.139752	0.172764	-0.80892	0.418561	0.998611	Intermediate Monocyte	PD_GBA1_iPD
RBMX2	9.78573	0.0786211	0.171068	0.45959	0.645811	0.998611	Intermediate Monocyte	PD_GBA1_iPD
ENOX2	15.4824	0.191068	0.148516	1.28652	0.198262	0.998611	Intermediate Monocyte	PD_GBA1_iPD
STK26	13.8982	0.30764	0.153958	1.99821	0.0456939	0.998611	Intermediate Monocyte	PD_GBA1_iPD
RAP2C	14.8004	0.122598	0.15019	0.816289	0.414335	0.998611	Intermediate Monocyte	PD_GBA1_iPD
MBNL3	9.8516	0.00323311	0.182333	0.0177319	0.985853	0.998611	Intermediate Monocyte	PD_GBA1_iPD
PHF6	8.21972	0.111421	0.187129	0.595425	0.551559	0.998611	Intermediate Monocyte	PD_GBA1_iPD
HPRT1	17.572	0.111986	0.134281	0.833971	0.404297	0.998611	Intermediate Monocyte	PD_GBA1_iPD
FAM122B	7.28956	0.0184968	0.19413	0.0952804	0.924092	0.998611	Intermediate Monocyte	PD_GBA1_iPD
RTL8C	26.5457	0.123909	0.118558	1.04513	0.295962	0.998611	Intermediate Monocyte	PD_GBA1_iPD
RTL8A	11.5713	-0.093008	0.166076	-0.560033	0.575457	0.998611	Intermediate Monocyte	PD_GBA1_iPD
ZNF75D	6.03303	-0.0423032	0.231295	-0.182897	0.854879	0.998611	Intermediate Monocyte	PD_GBA1_iPD
INTS6L	8.39209	-0.0925835	0.187464	-0.493875	0.621395	0.998611	Intermediate Monocyte	PD_GBA1_iPD
MMGT1	17.353	0.150888	0.139053	1.08511	0.277874	0.998611	Intermediate Monocyte	PD_GBA1_iPD
SLC9A6	6.75395	0.0551503	0.196846	0.28017	0.779347	0.998611	Intermediate Monocyte	PD_GBA1_iPD
MAP7D3	4.82259	0.114341	0.260277	0.439307	0.660439	0.998611	Intermediate Monocyte	PD_GBA1_iPD
HTATSF1	20.3555	-0.0386491	0.120842	-0.319831	0.749097	0.998611	Intermediate Monocyte	PD_GBA1_iPD
ARHGEF6	28.8522	0.0578841	0.109392	0.529145	0.596705	0.998611	Intermediate Monocyte	PD_GBA1_iPD
RBMX	39.8901	-0.00258306	0.0950564	-0.027174	0.978321	0.998611	Intermediate Monocyte	PD_GBA1_iPD
ATP11C	9.55454	0.100007	0.183701	0.544401	0.586165	0.998611	Intermediate Monocyte	PD_GBA1_iPD
FMR1	17.7551	-0.0644526	0.147039	-0.438336	0.661143	0.998611	Intermediate Monocyte	PD_GBA1_iPD
IDS	46.9299	-0.117725	0.108216	-1.08787	0.276654	0.998611	Intermediate Monocyte	PD_GBA1_iPD
MTM1	16.6029	0.0878063	0.146125	0.600897	0.547909	0.998611	Intermediate Monocyte	PD_GBA1_iPD
MTMR1	10.911	0.117259	0.157796	0.743105	0.457418	0.998611	Intermediate Monocyte	PD_GBA1_iPD
CD99L2	7.18174	-0.333364	0.190276	-1.752	0.0797743	0.998611	Intermediate Monocyte	PD_GBA1_iPD
VMA21	33.8735	0.00866768	0.0929081	0.093293	0.925671	0.998611	Intermediate Monocyte	PD_GBA1_iPD
ZNF185	8.051	-0.128848	0.233787	-0.551136	0.58154	0.998611	Intermediate Monocyte	PD_GBA1_iPD
CCNQ	14.6542	0.0356163	0.147823	0.240939	0.809602	0.998611	Intermediate Monocyte	PD_GBA1_iPD
BCAP31	71.3485	-0.0539275	0.0871158	-0.619033	0.535895	0.998611	Intermediate Monocyte	PD_GBA1_iPD
ABCD1	9.55141	-0.227495	0.181132	-1.25596	0.20913	0.998611	Intermediate Monocyte	PD_GBA1_iPD
IDH3G	52.8539	0.0754223	0.0893405	0.844211	0.398551	0.998611	Intermediate Monocyte	PD_GBA1_iPD
SSR4	122.597	0.095657	0.0899062	1.06396	0.287345	0.998611	Intermediate Monocyte	PD_GBA1_iPD
ARHGAP4	86.4553	0.0329018	0.0735515	0.44733	0.654637	0.998611	Intermediate Monocyte	PD_GBA1_iPD
NAA10	34.477	-0.0625022	0.106181	-0.588637	0.556105	0.998611	Intermediate Monocyte	PD_GBA1_iPD
RENBP	20.7618	-0.014833	0.13829	-0.10726	0.914583	0.998611	Intermediate Monocyte	PD_GBA1_iPD
HCFC1	20.779	-0.134809	0.136106	-0.990473	0.321943	0.998611	Intermediate Monocyte	PD_GBA1_iPD
IRAK1	24.3842	-0.190163	0.12156	-1.56436	0.117733	0.998611	Intermediate Monocyte	PD_GBA1_iPD
MECP2	31.2869	0.27427	0.163418	1.67833	0.0932832	0.998611	Intermediate Monocyte	PD_GBA1_iPD
FLNA	275.172	-0.0826452	0.051186	-1.61461	0.106396	0.998611	Intermediate Monocyte	PD_GBA1_iPD
EMD	31.5516	0.0238226	0.110415	0.215755	0.829178	0.998611	Intermediate Monocyte	PD_GBA1_iPD
DNASE1L1	17.46	0.0427289	0.134985	0.316545	0.751588	0.998611	Intermediate Monocyte	PD_GBA1_iPD
TAZ	15.8313	0.0860552	0.138122	0.623037	0.53326	0.998611	Intermediate Monocyte	PD_GBA1_iPD
ATP6AP1	35.5628	0.0689622	0.101791	0.67749	0.498095	0.998611	Intermediate Monocyte	PD_GBA1_iPD
GDI1	26.6045	-0.107345	0.107128	-1.00203	0.316329	0.998611	Intermediate Monocyte	PD_GBA1_iPD
FAM50A	39.7451	0.0748771	0.0881848	0.849093	0.39583	0.998611	Intermediate Monocyte	PD_GBA1_iPD
LAGE3	18.946	-0.0638812	0.127015	-0.502944	0.615004	0.998611	Intermediate Monocyte	PD_GBA1_iPD
UBL4A	7.96959	0.143924	0.182069	0.790492	0.42924	0.998611	Intermediate Monocyte	PD_GBA1_iPD
SLC10A3	9.11965	0.244356	0.175156	1.39508	0.162992	0.998611	Intermediate Monocyte	PD_GBA1_iPD
FAM3A	8.65095	-0.0251825	0.187218	-0.134509	0.893	0.998611	Intermediate Monocyte	PD_GBA1_iPD
G6PD	37.0958	0.0523081	0.106062	0.493186	0.621881	0.998611	Intermediate Monocyte	PD_GBA1_iPD
IKBKG	18.9129	0.126689	0.126185	1.00399	0.315382	0.998611	Intermediate Monocyte	PD_GBA1_iPD
GAB3	14.7237	0.0617707	0.145316	0.42508	0.670779	0.998611	Intermediate Monocyte	PD_GBA1_iPD
DKC1	10.1541	0.128617	0.176214	0.729891	0.465457	0.998611	Intermediate Monocyte	PD_GBA1_iPD
MPP1	35.0366	-0.0308402	0.101798	-0.302957	0.761923	0.998611	Intermediate Monocyte	PD_GBA1_iPD
FUNDC2	37.0883	-0.0965133	0.0946719	-1.01945	0.307989	0.998611	Intermediate Monocyte	PD_GBA1_iPD
BRCC3	10.7669	-0.123195	0.155669	-0.791396	0.428713	0.998611	Intermediate Monocyte	PD_GBA1_iPD
VBP1	10.3402	-0.142651	0.161141	-0.885255	0.376019	0.998611	Intermediate Monocyte	PD_GBA1_iPD
CLIC2	5.84331	-0.440888	0.3065	-1.43846	0.150303	0.998611	Intermediate Monocyte	PD_GBA1_iPD
TMLHE	20.3837	0.100162	0.127378	0.786338	0.431669	0.998611	Intermediate Monocyte	PD_GBA1_iPD
VAMP7	14.2979	-0.058671	0.142299	-0.412307	0.680115	0.998611	Intermediate Monocyte	PD_GBA1_iPD
ZFY	6.80559	0.0448037	0.238486	0.187867	0.850981	0.998611	Intermediate Monocyte	PD_GBA1_iPD
PRKY	8.30747	-0.126471	0.212567	-0.594971	0.551863	0.998611	Intermediate Monocyte	PD_GBA1_iPD
USP9Y	3.61051	0.156831	0.287635	0.545244	0.585586	0.998611	Intermediate Monocyte	PD_GBA1_iPD
DDX3Y	16.164	-0.180883	0.171029	-1.05762	0.29023	0.998611	Intermediate Monocyte	PD_GBA1_iPD
UTY	24.9863	0.234959	0.189096	1.24254	0.214038	0.998611	Intermediate Monocyte	PD_GBA1_iPD
KDM5D	5.95177	-0.0750858	0.210815	-0.356169	0.721714	0.998611	Intermediate Monocyte	PD_GBA1_iPD
EIF1AY	8.65558	0.130384	0.177681	0.733813	0.463063	0.998611	Intermediate Monocyte	PD_GBA1_iPD
MAFIP	3.71872	0.66919	0.427645	1.56482	0.117624	0.998611	Intermediate Monocyte	PD_GBA1_iPD
AL592183.1	5.44563	-0.169112	0.3318	-0.509682	0.610275	0.998611	Intermediate Monocyte	PD_GBA1_iPD
NOC2L	106.023	-0.0262446	0.0803087	-0.326796	0.743822	0.999008	Classical Monocyte	PD_GBA1_PD_LRRK2
KLHL17	16.1237	-0.257457	0.171368	-1.50236	0.133004	0.999008	Classical Monocyte	PD_GBA1_PD_LRRK2
PLEKHN1	5.65858	0.199646	0.285016	0.700474	0.483632	0.999008	Classical Monocyte	PD_GBA1_PD_LRRK2
HES4	5.2638	-0.312456	0.476378	-0.655899	0.511889	0.999008	Classical Monocyte	PD_GBA1_PD_LRRK2
ISG15	272.484	0.0534253	0.244062	0.218901	0.826727	0.999008	Classical Monocyte	PD_GBA1_PD_LRRK2
AGRN	7.33275	-0.446428	0.329047	-1.35673	0.174867	0.999008	Classical Monocyte	PD_GBA1_PD_LRRK2
SDF4	287.654	0.11923	0.0791838	1.50574	0.132134	0.999008	Classical Monocyte	PD_GBA1_PD_LRRK2
B3GALT6	52.9927	-0.0606548	0.151266	-0.400981	0.688434	0.999008	Classical Monocyte	PD_GBA1_PD_LRRK2
UBE2J2	172.046	0.00635861	0.065936	0.0964361	0.923174	0.999008	Classical Monocyte	PD_GBA1_PD_LRRK2
SCNN1D	4.26452	-0.201699	0.329185	-0.612724	0.540059	0.999008	Classical Monocyte	PD_GBA1_PD_LRRK2
ACAP3	93.4997	-0.0332516	0.101825	-0.326557	0.744003	0.999008	Classical Monocyte	PD_GBA1_PD_LRRK2
PUSL1	37.2941	-0.0180418	0.11265	-0.160159	0.872756	0.999008	Classical Monocyte	PD_GBA1_PD_LRRK2
INTS11	157.554	-0.0916105	0.0848609	-1.07954	0.280349	0.999008	Classical Monocyte	PD_GBA1_PD_LRRK2
CPTP	25.0417	-0.0442736	0.196118	-0.22575	0.821396	0.999008	Classical Monocyte	PD_GBA1_PD_LRRK2
DVL1	21.1338	-0.0991291	0.150842	-0.657172	0.51107	0.999008	Classical Monocyte	PD_GBA1_PD_LRRK2
AURKAIP1	548.667	-0.00979413	0.0666621	-0.146922	0.883194	0.999008	Classical Monocyte	PD_GBA1_PD_LRRK2
CCNL2	165.592	-0.0649634	0.0725992	-0.894823	0.370882	0.999008	Classical Monocyte	PD_GBA1_PD_LRRK2
MRPL20	392.538	-0.0448567	0.123816	-0.362286	0.717138	0.999008	Classical Monocyte	PD_GBA1_PD_LRRK2
ATAD3B	28.2039	-0.0701818	0.132585	-0.529336	0.596572	0.999008	Classical Monocyte	PD_GBA1_PD_LRRK2
ATAD3A	30.0778	0.0463682	0.128867	0.359815	0.718986	0.999008	Classical Monocyte	PD_GBA1_PD_LRRK2
SSU72	406.245	0.0596744	0.059891	0.996384	0.319064	0.999008	Classical Monocyte	PD_GBA1_PD_LRRK2
FNDC10	26.1798	-0.132847	0.17756	-0.748185	0.454348	0.999008	Classical Monocyte	PD_GBA1_PD_LRRK2
MIB2	59.026	0.0502225	0.101852	0.493093	0.621947	0.999008	Classical Monocyte	PD_GBA1_PD_LRRK2
CDK11B	215.881	0.0569306	0.103135	0.552003	0.580947	0.999008	Classical Monocyte	PD_GBA1_PD_LRRK2
SLC35E2B	84.6823	-0.00382065	0.137134	-0.0278606	0.977773	0.999008	Classical Monocyte	PD_GBA1_PD_LRRK2
CDK11A	195.538	0.148939	0.201502	0.739145	0.459819	0.999008	Classical Monocyte	PD_GBA1_PD_LRRK2
SLC35E2A	44.1245	0.0677515	0.222953	0.303882	0.761218	0.999008	Classical Monocyte	PD_GBA1_PD_LRRK2
NADK	432.941	-0.15062	0.11319	-1.33069	0.183293	0.999008	Classical Monocyte	PD_GBA1_PD_LRRK2
GNB1	893.343	0.0301936	0.063486	0.475594	0.634363	0.999008	Classical Monocyte	PD_GBA1_PD_LRRK2
PRKCZ	20.3405	0.333039	0.212745	1.56544	0.117481	0.999008	Classical Monocyte	PD_GBA1_PD_LRRK2
FAAP20	399.81	0.0417892	0.0851986	0.490491	0.623786	0.999008	Classical Monocyte	PD_GBA1_PD_LRRK2
SKI	94.7303	-0.243899	0.183608	-1.32837	0.184058	0.999008	Classical Monocyte	PD_GBA1_PD_LRRK2
MORN1	7.47546	-0.137596	0.246356	-0.558526	0.576486	0.999008	Classical Monocyte	PD_GBA1_PD_LRRK2
RER1	318.363	0.00987155	0.0875518	0.112751	0.910228	0.999008	Classical Monocyte	PD_GBA1_PD_LRRK2
PEX10	29.5374	-0.248096	0.123517	-2.0086	0.044579	0.999008	Classical Monocyte	PD_GBA1_PD_LRRK2
PANK4	27.8365	-0.112344	0.148214	-0.757988	0.448458	0.999008	Classical Monocyte	PD_GBA1_PD_LRRK2
TNFRSF14	408.265	-0.106364	0.0714271	-1.48913	0.136454	0.999008	Classical Monocyte	PD_GBA1_PD_LRRK2
PRXL2B	12.2119	0.056759	0.213289	0.266112	0.790153	0.999008	Classical Monocyte	PD_GBA1_PD_LRRK2
MMEL1	8.77004	0.0382885	0.441116	0.0867991	0.930831	0.999008	Classical Monocyte	PD_GBA1_PD_LRRK2
TTC34	3.8543	0.0313469	0.345583	0.0907072	0.927725	0.999008	Classical Monocyte	PD_GBA1_PD_LRRK2
MEGF6	12.5645	0.105787	0.212977	0.496707	0.619396	0.999008	Classical Monocyte	PD_GBA1_PD_LRRK2
TPRG1L	82.7991	-0.030471	0.0875957	-0.34786	0.727945	0.999008	Classical Monocyte	PD_GBA1_PD_LRRK2
WRAP73	64.5467	0.036273	0.0934798	0.388031	0.697993	0.999008	Classical Monocyte	PD_GBA1_PD_LRRK2
SMIM1	9.79431	0.538163	0.305403	1.76214	0.0780461	0.999008	Classical Monocyte	PD_GBA1_PD_LRRK2
LRRC47	104.343	0.0179225	0.0895061	0.200238	0.841294	0.999008	Classical Monocyte	PD_GBA1_PD_LRRK2
CEP104	58.7042	0.117159	0.134793	0.869175	0.384751	0.999008	Classical Monocyte	PD_GBA1_PD_LRRK2
DFFB	13.4438	0.103993	0.232316	0.447637	0.654415	0.999008	Classical Monocyte	PD_GBA1_PD_LRRK2
NPHP4	36.9754	-0.0638398	0.143433	-0.445084	0.656259	0.999008	Classical Monocyte	PD_GBA1_PD_LRRK2
KCNAB2	512.447	0.0296748	0.15622	0.189955	0.849344	0.999008	Classical Monocyte	PD_GBA1_PD_LRRK2
ICMT	31.8999	0.00496317	0.148732	0.0333699	0.97338	0.999008	Classical Monocyte	PD_GBA1_PD_LRRK2
ACOT7	7.44194	-0.359232	0.270181	-1.3296	0.183651	0.999008	Classical Monocyte	PD_GBA1_PD_LRRK2
TNFRSF25	2.45482	-0.664129	0.51141	-1.29862	0.194073	0.999008	Classical Monocyte	PD_GBA1_PD_LRRK2
NOL9	64.3212	-0.00431223	0.0973825	-0.0442813	0.96468	0.999008	Classical Monocyte	PD_GBA1_PD_LRRK2
TAS1R1	2.22032	-0.283873	0.635023	-0.447027	0.654856	0.999008	Classical Monocyte	PD_GBA1_PD_LRRK2
ZBTB48	76.0419	0.0187183	0.0989096	0.189247	0.849899	0.999008	Classical Monocyte	PD_GBA1_PD_LRRK2
KLHL21	40.1487	0.10145	0.146197	0.693928	0.487728	0.999008	Classical Monocyte	PD_GBA1_PD_LRRK2
PHF13	17.4122	0.125531	0.239184	0.524829	0.599702	0.999008	Classical Monocyte	PD_GBA1_PD_LRRK2
THAP3	30.0561	-0.119637	0.133326	-0.897329	0.369543	0.999008	Classical Monocyte	PD_GBA1_PD_LRRK2
DNAJC11	52.3019	-0.0743022	0.110245	-0.673972	0.500329	0.999008	Classical Monocyte	PD_GBA1_PD_LRRK2
CAMTA1	307.339	0.110444	0.0787546	1.40238	0.160801	0.999008	Classical Monocyte	PD_GBA1_PD_LRRK2
VAMP3	252.47	0.140686	0.0717116	1.96183	0.0497825	0.999008	Classical Monocyte	PD_GBA1_PD_LRRK2
PER3	13.2629	-0.254971	0.3146	-0.810461	0.417675	0.999008	Classical Monocyte	PD_GBA1_PD_LRRK2
UTS2	9.91889	2.46243	1.89811	1.2973	0.194527	0.999008	Classical Monocyte	PD_GBA1_PD_LRRK2
PARK7	630.464	0.132784	0.101994	1.30188	0.192957	0.999008	Classical Monocyte	PD_GBA1_PD_LRRK2
RERE	350.804	-0.0470036	0.0747365	-0.628925	0.529398	0.999008	Classical Monocyte	PD_GBA1_PD_LRRK2
ENO1	1409.06	0.0907482	0.0671336	1.35176	0.176454	0.999008	Classical Monocyte	PD_GBA1_PD_LRRK2
SLC2A5	3.23196	0.0982574	0.449448	0.218618	0.826948	0.999008	Classical Monocyte	PD_GBA1_PD_LRRK2
GPR157	13.0254	-0.0378565	0.207904	-0.182087	0.855514	0.999008	Classical Monocyte	PD_GBA1_PD_LRRK2
H6PD	81.5346	0.0675926	0.11351	0.595479	0.551523	0.999008	Classical Monocyte	PD_GBA1_PD_LRRK2
SPSB1	7.58354	0.29055	0.31651	0.917981	0.358629	0.999008	Classical Monocyte	PD_GBA1_PD_LRRK2
SLC25A33	84.2492	0.0438131	0.165779	0.264286	0.791559	0.999008	Classical Monocyte	PD_GBA1_PD_LRRK2
TMEM201	5.5624	-0.234696	0.258879	-0.906586	0.364626	0.999008	Classical Monocyte	PD_GBA1_PD_LRRK2
PIK3CD	368.859	-0.0655604	0.0766843	-0.854938	0.392585	0.999008	Classical Monocyte	PD_GBA1_PD_LRRK2
CLSTN1	92.0792	0.00371169	0.0766983	0.0483934	0.961403	0.999008	Classical Monocyte	PD_GBA1_PD_LRRK2
CTNNBIP1	173.774	0.0176698	0.067441	0.262003	0.793319	0.999008	Classical Monocyte	PD_GBA1_PD_LRRK2
LZIC	110.157	0.0183494	0.0898589	0.204203	0.838195	0.999008	Classical Monocyte	PD_GBA1_PD_LRRK2
NMNAT1	28.5906	-0.0310376	0.170102	-0.182465	0.855218	0.999008	Classical Monocyte	PD_GBA1_PD_LRRK2
RBP7	710.724	-0.0342659	0.123297	-0.277914	0.781078	0.999008	Classical Monocyte	PD_GBA1_PD_LRRK2
UBE4B	200.993	-0.0837011	0.0796242	-1.0512	0.293166	0.999008	Classical Monocyte	PD_GBA1_PD_LRRK2
KIF1B	233.71	0.0544573	0.124732	0.436593	0.662406	0.999008	Classical Monocyte	PD_GBA1_PD_LRRK2
PGD	1140.41	0.0441397	0.0744634	0.59277	0.553335	0.999008	Classical Monocyte	PD_GBA1_PD_LRRK2
CENPS	4.23012	0.491696	0.39896	1.23244	0.217784	0.999008	Classical Monocyte	PD_GBA1_PD_LRRK2
DFFA	53.6239	-0.00593507	0.117025	-0.0507164	0.959551	0.999008	Classical Monocyte	PD_GBA1_PD_LRRK2
PEX14	85.4931	-0.0561562	0.116268	-0.482991	0.629102	0.999008	Classical Monocyte	PD_GBA1_PD_LRRK2
CASZ1	10.9035	-0.183225	0.226518	-0.808878	0.418585	0.999008	Classical Monocyte	PD_GBA1_PD_LRRK2
TARDBP	134.544	-0.0416333	0.083977	-0.49577	0.620057	0.999008	Classical Monocyte	PD_GBA1_PD_LRRK2
MASP2	1.21036	0.268888	0.802388	0.335109	0.737543	0.999008	Classical Monocyte	PD_GBA1_PD_LRRK2
SRM	165.361	0.108464	0.121227	0.894717	0.370938	0.999008	Classical Monocyte	PD_GBA1_PD_LRRK2
EXOSC10	104.41	0.08672	0.0703301	1.23304	0.21756	0.999008	Classical Monocyte	PD_GBA1_PD_LRRK2
MTOR	115.401	-0.046682	0.0736682	-0.63368	0.52629	0.999008	Classical Monocyte	PD_GBA1_PD_LRRK2
UBIAD1	25.2359	-0.0207034	0.142189	-0.145604	0.884234	0.999008	Classical Monocyte	PD_GBA1_PD_LRRK2
FBXO44	17.7246	0.0971522	0.177507	0.547315	0.584162	0.999008	Classical Monocyte	PD_GBA1_PD_LRRK2
FBXO6	83.0943	-0.15505	0.133673	-1.15992	0.246083	0.999008	Classical Monocyte	PD_GBA1_PD_LRRK2
MAD2L2	137.551	0.163556	0.108215	1.5114	0.130687	0.999008	Classical Monocyte	PD_GBA1_PD_LRRK2
AGTRAP	1006.05	0.0898396	0.0902343	0.995626	0.319432	0.999008	Classical Monocyte	PD_GBA1_PD_LRRK2
MTHFR	166.907	-0.0248877	0.155002	-0.160563	0.872438	0.999008	Classical Monocyte	PD_GBA1_PD_LRRK2
CLCN6	85.5015	-0.00613756	0.125969	-0.0487226	0.96114	0.999008	Classical Monocyte	PD_GBA1_PD_LRRK2
KIAA2013	170.746	0.0445058	0.0665049	0.669211	0.503361	0.999008	Classical Monocyte	PD_GBA1_PD_LRRK2
PLOD1	100.133	0.109565	0.108649	1.00843	0.313248	0.999008	Classical Monocyte	PD_GBA1_PD_LRRK2
MFN2	101.463	0.0278728	0.116577	0.239092	0.811034	0.999008	Classical Monocyte	PD_GBA1_PD_LRRK2
MIIP	188.922	-0.0516089	0.0969016	-0.532591	0.594317	0.999008	Classical Monocyte	PD_GBA1_PD_LRRK2
TNFRSF8	40.7881	0.0869775	0.189805	0.458246	0.646776	0.999008	Classical Monocyte	PD_GBA1_PD_LRRK2
TNFRSF1B	1661.28	0.0172614	0.12846	0.134372	0.893108	0.999008	Classical Monocyte	PD_GBA1_PD_LRRK2
VPS13D	247.324	0.0226903	0.0750665	0.30227	0.762446	0.999008	Classical Monocyte	PD_GBA1_PD_LRRK2
DHRS3	34.048	0.846851	0.689145	1.22884	0.21913	0.999008	Classical Monocyte	PD_GBA1_PD_LRRK2
PRDM2	277.623	0.0352505	0.0884471	0.398548	0.690226	0.999008	Classical Monocyte	PD_GBA1_PD_LRRK2
TMEM51	22.3985	0.220507	0.316221	0.697319	0.485603	0.999008	Classical Monocyte	PD_GBA1_PD_LRRK2
FHAD1	4.14469	0.132785	0.313642	0.423365	0.672029	0.999008	Classical Monocyte	PD_GBA1_PD_LRRK2
EFHD2	1710.31	0.042593	0.0724635	0.587786	0.556676	0.999008	Classical Monocyte	PD_GBA1_PD_LRRK2
CASP9	67.2863	0.0350361	0.164609	0.212844	0.831449	0.999008	Classical Monocyte	PD_GBA1_PD_LRRK2
DNAJC16	45.7989	-0.0758775	0.13569	-0.559197	0.576028	0.999008	Classical Monocyte	PD_GBA1_PD_LRRK2
DDI2	75.6111	-0.0771346	0.10186	-0.757262	0.448893	0.999008	Classical Monocyte	PD_GBA1_PD_LRRK2
PLEKHM2	308.323	-0.0418033	0.142605	-0.293141	0.769414	0.999008	Classical Monocyte	PD_GBA1_PD_LRRK2
UQCRHL	5.72343	-0.357288	0.30118	-1.18629	0.235506	0.999008	Classical Monocyte	PD_GBA1_PD_LRRK2
SPEN	346.522	0.0585827	0.125343	0.46738	0.640228	0.999008	Classical Monocyte	PD_GBA1_PD_LRRK2
ZBTB17	55.0522	0.0327157	0.0970025	0.337266	0.735916	0.999008	Classical Monocyte	PD_GBA1_PD_LRRK2
ARHGEF19	11.2501	-0.0590982	0.253775	-0.232876	0.815858	0.999008	Classical Monocyte	PD_GBA1_PD_LRRK2
CPLANE2	4.38159	0.500389	0.304525	1.64318	0.100346	0.999008	Classical Monocyte	PD_GBA1_PD_LRRK2
FBXO42	183.826	-0.0353883	0.0982785	-0.360082	0.718786	0.999008	Classical Monocyte	PD_GBA1_PD_LRRK2
SZRD1	206.235	0.0806858	0.0898766	0.89774	0.369324	0.999008	Classical Monocyte	PD_GBA1_PD_LRRK2
SPATA21	5.77989	0.0968718	0.298265	0.324784	0.745344	0.999008	Classical Monocyte	PD_GBA1_PD_LRRK2
NECAP2	205.736	0.00689515	0.096241	0.0716446	0.942885	0.999008	Classical Monocyte	PD_GBA1_PD_LRRK2
NBPF1	34.347	0.0653986	0.247477	0.264261	0.791578	0.999008	Classical Monocyte	PD_GBA1_PD_LRRK2
CROCC	183.112	0.0983969	0.268171	0.366918	0.71368	0.999008	Classical Monocyte	PD_GBA1_PD_LRRK2
ATP13A2	49.3562	0.0352298	0.100363	0.351024	0.725571	0.999008	Classical Monocyte	PD_GBA1_PD_LRRK2
SDHB	308.394	0.0528288	0.0844966	0.625218	0.531828	0.999008	Classical Monocyte	PD_GBA1_PD_LRRK2
PADI2	121.895	0.161228	0.227151	0.709781	0.47784	0.999008	Classical Monocyte	PD_GBA1_PD_LRRK2
PADI4	372.613	0.0827885	0.174462	0.474537	0.635117	0.999008	Classical Monocyte	PD_GBA1_PD_LRRK2
RCC2	197.288	0.0500371	0.0855972	0.584564	0.558841	0.999008	Classical Monocyte	PD_GBA1_PD_LRRK2
ARHGEF10L	197.067	-0.0266047	0.11913	-0.223324	0.823283	0.999008	Classical Monocyte	PD_GBA1_PD_LRRK2
ALDH4A1	19.1546	0.301989	0.208825	1.44614	0.148139	0.999008	Classical Monocyte	PD_GBA1_PD_LRRK2
IFFO2	59.9062	0.221164	0.184013	1.20189	0.229405	0.999008	Classical Monocyte	PD_GBA1_PD_LRRK2
UBR4	470.262	0.0287596	0.0781708	0.367906	0.712943	0.999008	Classical Monocyte	PD_GBA1_PD_LRRK2
EMC1	38.8662	0.00587088	0.128041	0.0458517	0.963428	0.999008	Classical Monocyte	PD_GBA1_PD_LRRK2
MRTO4	41.1682	0.0600819	0.143361	0.419095	0.675146	0.999008	Classical Monocyte	PD_GBA1_PD_LRRK2
AKR7A2	142.859	0.055188	0.120567	0.457738	0.647141	0.999008	Classical Monocyte	PD_GBA1_PD_LRRK2
CAPZB	1245.7	0.0962336	0.0593077	1.62262	0.104672	0.999008	Classical Monocyte	PD_GBA1_PD_LRRK2
MICOS10	663.579	0.055408	0.100767	0.54986	0.582415	0.999008	Classical Monocyte	PD_GBA1_PD_LRRK2
NBL1	0.815859	-0.312857	1.00291	-0.311949	0.755079	0.999008	Classical Monocyte	PD_GBA1_PD_LRRK2
TMCO4	49.3938	-0.0565443	0.140468	-0.402542	0.687285	0.999008	Classical Monocyte	PD_GBA1_PD_LRRK2
OTUD3	14.7303	-0.180761	0.181517	-0.995835	0.31933	0.999008	Classical Monocyte	PD_GBA1_PD_LRRK2
UBXN10	3.65675	0.138483	0.521765	0.265413	0.790692	0.999008	Classical Monocyte	PD_GBA1_PD_LRRK2
MUL1	34.1727	0.115983	0.141552	0.819363	0.412579	0.999008	Classical Monocyte	PD_GBA1_PD_LRRK2
CDA	816.372	0.202438	0.132676	1.52581	0.127057	0.999008	Classical Monocyte	PD_GBA1_PD_LRRK2
PINK1	91.8647	-0.0923198	0.101642	-0.908282	0.363729	0.999008	Classical Monocyte	PD_GBA1_PD_LRRK2
DDOST	301.684	0.246166	0.0971572	2.53368	0.0112871	0.999008	Classical Monocyte	PD_GBA1_PD_LRRK2
HP1BP3	547.573	0.0530869	0.067284	0.788996	0.430114	0.999008	Classical Monocyte	PD_GBA1_PD_LRRK2
EIF4G3	492.274	-0.0228661	0.139823	-0.163536	0.870097	0.999008	Classical Monocyte	PD_GBA1_PD_LRRK2
ECE1	201.488	-0.0029822	0.164111	-0.0181719	0.985502	0.999008	Classical Monocyte	PD_GBA1_PD_LRRK2
NBPF3	4.24134	0.216572	0.715414	0.302722	0.762102	0.999008	Classical Monocyte	PD_GBA1_PD_LRRK2
USP48	243.122	-0.0122159	0.0941126	-0.129801	0.896724	0.999008	Classical Monocyte	PD_GBA1_PD_LRRK2
CDC42	1364.8	0.144362	0.0905661	1.594	0.110937	0.999008	Classical Monocyte	PD_GBA1_PD_LRRK2
ZBTB40	65.0933	0.0229195	0.127642	0.179561	0.857497	0.999008	Classical Monocyte	PD_GBA1_PD_LRRK2
C1QA	7.37315	-0.455788	0.533348	-0.854579	0.392784	0.999008	Classical Monocyte	PD_GBA1_PD_LRRK2
EPHB2	33.3923	0.12648	0.170917	0.740008	0.459295	0.999008	Classical Monocyte	PD_GBA1_PD_LRRK2
KDM1A	135.507	0.0497254	0.0804801	0.61786	0.536668	0.999008	Classical Monocyte	PD_GBA1_PD_LRRK2
LUZP1	81.2699	0.196073	0.143898	1.36258	0.173014	0.999008	Classical Monocyte	PD_GBA1_PD_LRRK2
HNRNPR	335.928	0.0414397	0.0681133	0.608395	0.542926	0.999008	Classical Monocyte	PD_GBA1_PD_LRRK2
ZNF436	6.03765	0.103047	0.359482	0.286654	0.774378	0.999008	Classical Monocyte	PD_GBA1_PD_LRRK2
E2F2	16.5934	-0.107824	0.259668	-0.415239	0.677967	0.999008	Classical Monocyte	PD_GBA1_PD_LRRK2
ID3	28.7381	0.362594	0.337235	1.0752	0.282286	0.999008	Classical Monocyte	PD_GBA1_PD_LRRK2
ELOA	109.888	0.124734	0.152482	0.818027	0.413342	0.999008	Classical Monocyte	PD_GBA1_PD_LRRK2
PITHD1	96.4939	0.230564	0.157849	1.46067	0.144107	0.999008	Classical Monocyte	PD_GBA1_PD_LRRK2
LYPLA2	145.732	0.0570034	0.071893	0.792892	0.427841	0.999008	Classical Monocyte	PD_GBA1_PD_LRRK2
GALE	30.9361	-0.00152547	0.162097	-0.00941088	0.992491	0.999008	Classical Monocyte	PD_GBA1_PD_LRRK2
HMGCL	61.4991	-0.0397971	0.116596	-0.341324	0.732859	0.999008	Classical Monocyte	PD_GBA1_PD_LRRK2
FUCA1	104.712	0.337544	0.267445	1.26211	0.20691	0.999008	Classical Monocyte	PD_GBA1_PD_LRRK2
CNR2	13.492	0.683161	0.762484	0.895968	0.37027	0.999008	Classical Monocyte	PD_GBA1_PD_LRRK2
PNRC2	289.804	0.133567	0.101911	1.31062	0.189987	0.999008	Classical Monocyte	PD_GBA1_PD_LRRK2
SRSF10	341.934	0.102371	0.117961	0.867837	0.385484	0.999008	Classical Monocyte	PD_GBA1_PD_LRRK2
STPG1	3.64337	-0.404936	0.347089	-1.16666	0.243346	0.999008	Classical Monocyte	PD_GBA1_PD_LRRK2
NIPAL3	20.9809	-0.0983223	0.173018	-0.568278	0.569846	0.999008	Classical Monocyte	PD_GBA1_PD_LRRK2
RCAN3	60.4184	0.0112602	0.115727	0.0972995	0.922489	0.999008	Classical Monocyte	PD_GBA1_PD_LRRK2
SRRM1	724.344	0.126326	0.0969544	1.30294	0.192595	0.999008	Classical Monocyte	PD_GBA1_PD_LRRK2
CLIC4	161.854	-0.0356756	0.128503	-0.277624	0.781301	0.999008	Classical Monocyte	PD_GBA1_PD_LRRK2
RUNX3	192.195	0.311201	0.338963	0.918096	0.358568	0.999008	Classical Monocyte	PD_GBA1_PD_LRRK2
SYF2	549.077	0.095406	0.109035	0.875	0.381574	0.999008	Classical Monocyte	PD_GBA1_PD_LRRK2
RSRP1	882.186	0.0409993	0.12731	0.322043	0.74742	0.999008	Classical Monocyte	PD_GBA1_PD_LRRK2
RHD	5.05872	0.861322	0.38936	2.21215	0.0269566	0.999008	Classical Monocyte	PD_GBA1_PD_LRRK2
TMEM50A	538.876	0.130788	0.107911	1.212	0.225514	0.999008	Classical Monocyte	PD_GBA1_PD_LRRK2
MACO1	126.765	0.146835	0.19109	0.768406	0.442246	0.999008	Classical Monocyte	PD_GBA1_PD_LRRK2
LDLRAP1	30.6775	-0.0656045	0.12516	-0.524163	0.600165	0.999008	Classical Monocyte	PD_GBA1_PD_LRRK2
MAN1C1	38.2364	0.0387755	0.177859	0.218012	0.827419	0.999008	Classical Monocyte	PD_GBA1_PD_LRRK2
SELENON	101.191	0.0263434	0.0897513	0.293515	0.769128	0.999008	Classical Monocyte	PD_GBA1_PD_LRRK2
MTFR1L	78.4983	-0.075982	0.0842078	-0.902316	0.366889	0.999008	Classical Monocyte	PD_GBA1_PD_LRRK2
PAQR7	12.2703	-0.0547252	0.231243	-0.236656	0.812923	0.999008	Classical Monocyte	PD_GBA1_PD_LRRK2
STMN1	10.0752	-0.20905	0.261846	-0.79837	0.424656	0.999008	Classical Monocyte	PD_GBA1_PD_LRRK2
PAFAH2	15.0943	0.231385	0.213178	1.08541	0.27774	0.999008	Classical Monocyte	PD_GBA1_PD_LRRK2
PDIK1L	24.2209	0.157205	0.148882	1.0559	0.291013	0.999008	Classical Monocyte	PD_GBA1_PD_LRRK2
ZNF593	123.591	-0.0280161	0.137619	-0.203577	0.838684	0.999008	Classical Monocyte	PD_GBA1_PD_LRRK2
CEP85	50.0083	0.0934523	0.148468	0.629443	0.529059	0.999008	Classical Monocyte	PD_GBA1_PD_LRRK2
SH3BGRL3	8649.74	0.128616	0.078478	1.63888	0.101239	0.999008	Classical Monocyte	PD_GBA1_PD_LRRK2
UBXN11	559.857	-0.0593811	0.0604912	-0.981648	0.326273	0.999008	Classical Monocyte	PD_GBA1_PD_LRRK2
CD52	2909.11	-0.0733744	0.268344	-0.273433	0.78452	0.999008	Classical Monocyte	PD_GBA1_PD_LRRK2
DHDDS	52.6662	-0.0704417	0.101958	-0.690888	0.489636	0.999008	Classical Monocyte	PD_GBA1_PD_LRRK2
HMGN2	923.273	0.14662	0.0964766	1.51975	0.128574	0.999008	Classical Monocyte	PD_GBA1_PD_LRRK2
ARID1A	406.144	0.0296746	0.0633755	0.468235	0.639616	0.999008	Classical Monocyte	PD_GBA1_PD_LRRK2
PIGV	17.6502	-0.0702313	0.19046	-0.368746	0.712317	0.999008	Classical Monocyte	PD_GBA1_PD_LRRK2
ZDHHC18	61.7863	0.0391737	0.167257	0.234212	0.81482	0.999008	Classical Monocyte	PD_GBA1_PD_LRRK2
GPN2	40.7882	0.022847	0.110226	0.207273	0.835796	0.999008	Classical Monocyte	PD_GBA1_PD_LRRK2
GPATCH3	52.5755	-0.0114861	0.100037	-0.114818	0.908589	0.999008	Classical Monocyte	PD_GBA1_PD_LRRK2
NUDC	227.752	0.00228447	0.0871849	0.0262026	0.979096	0.999008	Classical Monocyte	PD_GBA1_PD_LRRK2
TRNP1	4.95448	-0.200343	0.313514	-0.639026	0.522806	0.999008	Classical Monocyte	PD_GBA1_PD_LRRK2
SLC9A1	88.8411	0.00224941	0.11846	0.0189888	0.98485	0.999008	Classical Monocyte	PD_GBA1_PD_LRRK2
WDTC1	107.888	-0.038304	0.0870452	-0.440047	0.659903	0.999008	Classical Monocyte	PD_GBA1_PD_LRRK2
TMEM222	40.7955	-0.0789059	0.116379	-0.678011	0.497765	0.999008	Classical Monocyte	PD_GBA1_PD_LRRK2
SYTL1	121.669	0.0819993	0.104094	0.787741	0.430848	0.999008	Classical Monocyte	PD_GBA1_PD_LRRK2
MAP3K6	19.6982	-0.145713	0.239084	-0.609462	0.542218	0.999008	Classical Monocyte	PD_GBA1_PD_LRRK2
WASF2	786.124	0.0316265	0.052605	0.601206	0.547703	0.999008	Classical Monocyte	PD_GBA1_PD_LRRK2
AHDC1	23.3839	0.270662	0.303907	0.890609	0.373139	0.999008	Classical Monocyte	PD_GBA1_PD_LRRK2
FGR	1902.26	-0.0166817	0.0749364	-0.222612	0.823838	0.999008	Classical Monocyte	PD_GBA1_PD_LRRK2
IFI6	362.506	0.0141068	0.257062	0.0548769	0.956237	0.999008	Classical Monocyte	PD_GBA1_PD_LRRK2
FAM76A	51.2118	0.0213699	0.104247	0.204993	0.837578	0.999008	Classical Monocyte	PD_GBA1_PD_LRRK2
STX12	292.23	0.002895	0.0881713	0.0328338	0.973807	0.999008	Classical Monocyte	PD_GBA1_PD_LRRK2
PPP1R8	42.1343	0.10343	0.111211	0.930035	0.352353	0.999008	Classical Monocyte	PD_GBA1_PD_LRRK2
THEMIS2	749.235	-0.0539204	0.116701	-0.462041	0.644052	0.999008	Classical Monocyte	PD_GBA1_PD_LRRK2
SMPDL3B	25.6292	-0.0421988	0.229422	-0.183935	0.854064	0.999008	Classical Monocyte	PD_GBA1_PD_LRRK2
XKR8	67.7814	-0.0883492	0.229988	-0.384147	0.70087	0.999008	Classical Monocyte	PD_GBA1_PD_LRRK2
EYA3	87.0242	-0.180688	0.142545	-1.26758	0.204946	0.999008	Classical Monocyte	PD_GBA1_PD_LRRK2
PTAFR	293.774	-0.121597	0.171975	-0.707063	0.479528	0.999008	Classical Monocyte	PD_GBA1_PD_LRRK2
DNAJC8	322.087	0.0819833	0.0661516	1.23932	0.215225	0.999008	Classical Monocyte	PD_GBA1_PD_LRRK2
ATP5IF1	538.884	0.119427	0.105607	1.13086	0.258113	0.999008	Classical Monocyte	PD_GBA1_PD_LRRK2
SESN2	47.585	0.191453	0.21401	0.894594	0.371004	0.999008	Classical Monocyte	PD_GBA1_PD_LRRK2
MED18	18.8093	0.265004	0.250863	1.05637	0.2908	0.999008	Classical Monocyte	PD_GBA1_PD_LRRK2
PHACTR4	189.499	-0.0825918	0.0802782	-1.02882	0.303565	0.999008	Classical Monocyte	PD_GBA1_PD_LRRK2
RCC1	26.4469	-0.0319868	0.136328	-0.234632	0.814494	0.999008	Classical Monocyte	PD_GBA1_PD_LRRK2
TRNAU1AP	92.1261	0.0210337	0.0925202	0.227341	0.820158	0.999008	Classical Monocyte	PD_GBA1_PD_LRRK2
TAF12	106.65	-0.012577	0.0900202	-0.139713	0.888886	0.999008	Classical Monocyte	PD_GBA1_PD_LRRK2
GMEB1	66.3709	-0.0208701	0.0859496	-0.242818	0.808146	0.999008	Classical Monocyte	PD_GBA1_PD_LRRK2
YTHDF2	171.696	0.147996	0.0851706	1.73764	0.0822743	0.999008	Classical Monocyte	PD_GBA1_PD_LRRK2
EPB41	263.499	-0.025481	0.0747886	-0.340707	0.733324	0.999008	Classical Monocyte	PD_GBA1_PD_LRRK2
SRSF4	442.675	0.0467393	0.108689	0.430027	0.667176	0.999008	Classical Monocyte	PD_GBA1_PD_LRRK2
MECR	15.6245	0.169183	0.167534	1.00984	0.31257	0.999008	Classical Monocyte	PD_GBA1_PD_LRRK2
LAPTM5	3928.49	0.121146	0.110288	1.09845	0.272008	0.999008	Classical Monocyte	PD_GBA1_PD_LRRK2
SDC3	10.6361	0.363224	0.241129	1.50634	0.131979	0.999008	Classical Monocyte	PD_GBA1_PD_LRRK2
PUM1	378.124	-0.0396725	0.0622077	-0.637742	0.523641	0.999008	Classical Monocyte	PD_GBA1_PD_LRRK2
SNRNP40	96.1702	-0.0537144	0.0767226	-0.700112	0.483858	0.999008	Classical Monocyte	PD_GBA1_PD_LRRK2
ZCCHC17	109.332	-0.0427127	0.0820438	-0.520608	0.60264	0.999008	Classical Monocyte	PD_GBA1_PD_LRRK2
SERINC2	42.6597	0.101082	0.186916	0.540788	0.588654	0.999008	Classical Monocyte	PD_GBA1_PD_LRRK2
PEF1	98.4501	0.115643	0.0905525	1.27709	0.201572	0.999008	Classical Monocyte	PD_GBA1_PD_LRRK2
PTP4A2	1132.17	0.0992426	0.122127	0.812621	0.416436	0.999008	Classical Monocyte	PD_GBA1_PD_LRRK2
KHDRBS1	602.18	0.0179862	0.0547322	0.328622	0.742441	0.999008	Classical Monocyte	PD_GBA1_PD_LRRK2
TMEM39B	49.3303	-0.0657937	0.105367	-0.624427	0.532347	0.999008	Classical Monocyte	PD_GBA1_PD_LRRK2
KPNA6	166.476	-0.0839351	0.0791058	-1.06105	0.288668	0.999008	Classical Monocyte	PD_GBA1_PD_LRRK2
TXLNA	70.0287	-0.0241401	0.0938355	-0.25726	0.796978	0.999008	Classical Monocyte	PD_GBA1_PD_LRRK2
CCDC28B	17.9831	0.011779	0.192467	0.0612003	0.9512	0.999008	Classical Monocyte	PD_GBA1_PD_LRRK2
TMEM234	28.2934	-0.00411031	0.164202	-0.025032	0.980029	0.999008	Classical Monocyte	PD_GBA1_PD_LRRK2
EIF3I	361.583	0.107003	0.0857274	1.24818	0.211965	0.999008	Classical Monocyte	PD_GBA1_PD_LRRK2
LCK	9.96174	-0.171844	0.509195	-0.337482	0.735753	0.999008	Classical Monocyte	PD_GBA1_PD_LRRK2
HDAC1	162.33	-0.0203339	0.077553	-0.262193	0.793173	0.999008	Classical Monocyte	PD_GBA1_PD_LRRK2
MARCKSL1	171.159	0.162182	0.239547	0.677036	0.498383	0.999008	Classical Monocyte	PD_GBA1_PD_LRRK2
TSSK3	3.3922	-0.676464	0.384271	-1.76038	0.0783426	0.999008	Classical Monocyte	PD_GBA1_PD_LRRK2
FAM229A	12.6863	0.1916	0.193255	0.991433	0.321474	0.999008	Classical Monocyte	PD_GBA1_PD_LRRK2
BSDC1	102.091	0.0408471	0.108652	0.375944	0.706959	0.999008	Classical Monocyte	PD_GBA1_PD_LRRK2
ZBTB8OS	167.719	0.00426018	0.0825503	0.051607	0.958842	0.999008	Classical Monocyte	PD_GBA1_PD_LRRK2
RBBP4	315.336	0.125903	0.0646883	1.9463	0.0516191	0.999008	Classical Monocyte	PD_GBA1_PD_LRRK2
SYNC	66.0774	0.110877	0.132405	0.837405	0.402365	0.999008	Classical Monocyte	PD_GBA1_PD_LRRK2
KIAA1522	14.6019	0.0956846	0.202695	0.472061	0.636883	0.999008	Classical Monocyte	PD_GBA1_PD_LRRK2
YARS	138.615	0.0526064	0.139245	0.377797	0.705581	0.999008	Classical Monocyte	PD_GBA1_PD_LRRK2
S100PBP	78.3218	-0.00775529	0.149372	-0.0519195	0.958593	0.999008	Classical Monocyte	PD_GBA1_PD_LRRK2
RNF19B	138.938	-0.0918501	0.0711616	-1.29073	0.196799	0.999008	Classical Monocyte	PD_GBA1_PD_LRRK2
AK2	220.091	0.104335	0.0791244	1.31862	0.187296	0.999008	Classical Monocyte	PD_GBA1_PD_LRRK2
TRIM62	48.2175	-0.0110242	0.167825	-0.0656885	0.947626	0.999008	Classical Monocyte	PD_GBA1_PD_LRRK2
ZNF362	89.661	0.0584363	0.0864535	0.675927	0.499087	0.999008	Classical Monocyte	PD_GBA1_PD_LRRK2
A3GALT2	4.04162	0.560349	0.450241	1.24455	0.213296	0.999008	Classical Monocyte	PD_GBA1_PD_LRRK2
PHC2	316.367	0.0916761	0.196544	0.46644	0.640901	0.999008	Classical Monocyte	PD_GBA1_PD_LRRK2
SMIM12	133.168	0.0383073	0.0988184	0.387654	0.698272	0.999008	Classical Monocyte	PD_GBA1_PD_LRRK2
DLGAP3	16.8545	0.0413803	0.247796	0.166993	0.867375	0.999008	Classical Monocyte	PD_GBA1_PD_LRRK2
TMEM35B	93.9811	0.042272	0.214188	0.197359	0.843546	0.999008	Classical Monocyte	PD_GBA1_PD_LRRK2
ZMYM6	155.453	-0.0260044	0.0903419	-0.287844	0.773466	0.999008	Classical Monocyte	PD_GBA1_PD_LRRK2
ZMYM1	27.3668	-0.0779547	0.16946	-0.460019	0.645503	0.999008	Classical Monocyte	PD_GBA1_PD_LRRK2
SFPQ	658.499	0.138739	0.140859	0.984952	0.324648	0.999008	Classical Monocyte	PD_GBA1_PD_LRRK2
ZMYM4	203.21	-0.0222657	0.100076	-0.222487	0.823935	0.999008	Classical Monocyte	PD_GBA1_PD_LRRK2
KIAA0319L	221.552	-0.0836562	0.149434	-0.559821	0.575601	0.999008	Classical Monocyte	PD_GBA1_PD_LRRK2
NCDN	17.8045	-0.170416	0.196185	-0.868649	0.385039	0.999008	Classical Monocyte	PD_GBA1_PD_LRRK2
TFAP2E	10.2041	-0.0339883	0.223673	-0.151955	0.879222	0.999008	Classical Monocyte	PD_GBA1_PD_LRRK2
PSMB2	298.84	0.0342579	0.0870263	0.39365	0.693839	0.999008	Classical Monocyte	PD_GBA1_PD_LRRK2
CLSPN	3.6463	-0.0851034	0.502487	-0.169365	0.86551	0.999008	Classical Monocyte	PD_GBA1_PD_LRRK2
AGO4	414.114	-0.15653	0.0892608	-1.75362	0.0794948	0.999008	Classical Monocyte	PD_GBA1_PD_LRRK2
AGO1	147.74	0.0098828	0.125542	0.0787209	0.937255	0.999008	Classical Monocyte	PD_GBA1_PD_LRRK2
AGO3	215.197	-0.0768367	0.074419	-1.03249	0.301844	0.999008	Classical Monocyte	PD_GBA1_PD_LRRK2
ADPRHL2	73.8266	-0.0978727	0.11853	-0.825717	0.408964	0.999008	Classical Monocyte	PD_GBA1_PD_LRRK2
COL8A2	10.3543	0.163239	0.254087	0.642452	0.52058	0.999008	Classical Monocyte	PD_GBA1_PD_LRRK2
TRAPPC3	186.976	0.0386363	0.131742	0.293273	0.769314	0.999008	Classical Monocyte	PD_GBA1_PD_LRRK2
MAP7D1	356.596	0.106753	0.116893	0.913257	0.361107	0.999008	Classical Monocyte	PD_GBA1_PD_LRRK2
THRAP3	390.521	0.011423	0.0758379	0.150623	0.880273	0.999008	Classical Monocyte	PD_GBA1_PD_LRRK2
EVA1B	111.665	-0.0213302	0.13684	-0.155877	0.87613	0.999008	Classical Monocyte	PD_GBA1_PD_LRRK2
STK40	238.589	-0.0126524	0.132672	-0.0953661	0.924024	0.999008	Classical Monocyte	PD_GBA1_PD_LRRK2
LSM10	300.051	0.0225671	0.0726739	0.310526	0.756161	0.999008	Classical Monocyte	PD_GBA1_PD_LRRK2
MRPS15	207.473	0.0685046	0.0766036	0.894274	0.371175	0.999008	Classical Monocyte	PD_GBA1_PD_LRRK2
CSF3R	2209.02	-0.0025767	0.0897287	-0.0287165	0.977091	0.999008	Classical Monocyte	PD_GBA1_PD_LRRK2
ZC3H12A	61.6486	0.169657	0.237308	0.714921	0.474658	0.999008	Classical Monocyte	PD_GBA1_PD_LRRK2
MEAF6	165.111	0.0090526	0.0890942	0.101607	0.919069	0.999008	Classical Monocyte	PD_GBA1_PD_LRRK2
SNIP1	80.7827	0.0678908	0.206454	0.328842	0.742275	0.999008	Classical Monocyte	PD_GBA1_PD_LRRK2
GNL2	86.2285	0.110785	0.0904532	1.22478	0.220659	0.999008	Classical Monocyte	PD_GBA1_PD_LRRK2
MANEAL	1.45307	0.0217987	0.575256	0.0378939	0.969772	0.999008	Classical Monocyte	PD_GBA1_PD_LRRK2
YRDC	41.3385	-0.0222698	0.142669	-0.156094	0.875959	0.999008	Classical Monocyte	PD_GBA1_PD_LRRK2
MTF1	144.875	-0.0136338	0.0984607	-0.13847	0.889869	0.999008	Classical Monocyte	PD_GBA1_PD_LRRK2
INPP5B	61.6184	0.0909066	0.100486	0.904669	0.365641	0.999008	Classical Monocyte	PD_GBA1_PD_LRRK2
SF3A3	142.433	0.115136	0.0680733	1.69136	0.0907686	0.999008	Classical Monocyte	PD_GBA1_PD_LRRK2
FHL3	198.855	0.211096	0.176544	1.19571	0.23181	0.999008	Classical Monocyte	PD_GBA1_PD_LRRK2
UTP11	60.4496	0.146293	0.0963505	1.51834	0.128928	0.999008	Classical Monocyte	PD_GBA1_PD_LRRK2
RRAGC	81.8859	-0.154677	0.101316	-1.52668	0.12684	0.999008	Classical Monocyte	PD_GBA1_PD_LRRK2
MYCBP	109.677	-0.0260175	0.188595	-0.137954	0.890276	0.999008	Classical Monocyte	PD_GBA1_PD_LRRK2
AKIRIN1	157.449	0.155691	0.144713	1.07586	0.281992	0.999008	Classical Monocyte	PD_GBA1_PD_LRRK2
NDUFS5	701.105	0.0738502	0.0974444	0.75787	0.448529	0.999008	Classical Monocyte	PD_GBA1_PD_LRRK2
MACF1	373.575	-0.0485974	0.0731247	-0.664583	0.506317	0.999008	Classical Monocyte	PD_GBA1_PD_LRRK2
PABPC4	262.805	-0.0472101	0.0857592	-0.550496	0.581979	0.999008	Classical Monocyte	PD_GBA1_PD_LRRK2
PPIE	74.1725	-0.0338729	0.115859	-0.292364	0.770009	0.999008	Classical Monocyte	PD_GBA1_PD_LRRK2
BMP8B	4.47653	-0.240668	0.328806	-0.731947	0.464201	0.999008	Classical Monocyte	PD_GBA1_PD_LRRK2
TRIT1	59.8965	0.0427976	0.11998	0.356706	0.721312	0.999008	Classical Monocyte	PD_GBA1_PD_LRRK2
MYCL	97.2792	-0.0319475	0.168609	-0.189477	0.849719	0.999008	Classical Monocyte	PD_GBA1_PD_LRRK2
MFSD2A	32.7096	-0.0544985	0.163261	-0.333813	0.73852	0.999008	Classical Monocyte	PD_GBA1_PD_LRRK2
CAP1	1042.98	0.0384464	0.100754	0.381588	0.702767	0.999008	Classical Monocyte	PD_GBA1_PD_LRRK2
PPT1	684.507	0.0867361	0.111691	0.77657	0.437412	0.999008	Classical Monocyte	PD_GBA1_PD_LRRK2
RLF	199.382	0.103037	0.147227	0.699851	0.48402	0.999008	Classical Monocyte	PD_GBA1_PD_LRRK2
ZMPSTE24	57.8603	-0.043864	0.111743	-0.392542	0.694658	0.999008	Classical Monocyte	PD_GBA1_PD_LRRK2
COL9A2	31.181	0.31807	0.201869	1.57562	0.115113	0.999008	Classical Monocyte	PD_GBA1_PD_LRRK2
SMAP2	1360.04	0.0948132	0.120389	0.787555	0.430957	0.999008	Classical Monocyte	PD_GBA1_PD_LRRK2
ZFP69	7.74239	0.351837	0.245548	1.43286	0.151896	0.999008	Classical Monocyte	PD_GBA1_PD_LRRK2
EXO5	6.68262	-0.23766	0.250208	-0.949848	0.34219	0.999008	Classical Monocyte	PD_GBA1_PD_LRRK2
ZNF684	17.2991	-0.013854	0.172025	-0.0805344	0.935812	0.999008	Classical Monocyte	PD_GBA1_PD_LRRK2
NFYC	200.946	0.0599421	0.0627644	0.955034	0.339561	0.999008	Classical Monocyte	PD_GBA1_PD_LRRK2
CITED4	186.616	0.41062	0.192283	2.1355	0.0327206	0.999008	Classical Monocyte	PD_GBA1_PD_LRRK2
CTPS1	20.1471	-0.0940146	0.165225	-0.569009	0.56935	0.999008	Classical Monocyte	PD_GBA1_PD_LRRK2
SCMH1	65.1528	-0.00423857	0.186745	-0.0226971	0.981892	0.999008	Classical Monocyte	PD_GBA1_PD_LRRK2
HIVEP3	135.352	0.17633	0.152471	1.15648	0.247483	0.999008	Classical Monocyte	PD_GBA1_PD_LRRK2
FOXJ3	208.048	0.0554834	0.112272	0.494189	0.621173	0.999008	Classical Monocyte	PD_GBA1_PD_LRRK2
PPCS	292.336	-0.01021	0.0716924	-0.142414	0.886753	0.999008	Classical Monocyte	PD_GBA1_PD_LRRK2
CCDC30	12.905	-0.0870082	0.241489	-0.360298	0.718624	0.999008	Classical Monocyte	PD_GBA1_PD_LRRK2
PPIH	88.0117	0.117878	0.10327	1.14144	0.253685	0.999008	Classical Monocyte	PD_GBA1_PD_LRRK2
YBX1	1968.95	0.0204472	0.0815067	0.250865	0.801918	0.999008	Classical Monocyte	PD_GBA1_PD_LRRK2
P3H1	76.116	-0.061556	0.133456	-0.461247	0.644622	0.999008	Classical Monocyte	PD_GBA1_PD_LRRK2
SVBP	189.718	0.00097184	0.0866232	0.0112192	0.991049	0.999008	Classical Monocyte	PD_GBA1_PD_LRRK2
ERMAP	69.7851	-0.117983	0.100567	-1.17318	0.240723	0.999008	Classical Monocyte	PD_GBA1_PD_LRRK2
ZNF691	10.6341	0.00273532	0.274723	0.00995666	0.992056	0.999008	Classical Monocyte	PD_GBA1_PD_LRRK2
SLC2A1	4.01385	0.301401	0.311358	0.968023	0.333033	0.999008	Classical Monocyte	PD_GBA1_PD_LRRK2
EBNA1BP2	70.3681	0.0619985	0.136903	0.452866	0.650646	0.999008	Classical Monocyte	PD_GBA1_PD_LRRK2
ELOVL1	179.214	0.0275256	0.0858002	0.320811	0.748354	0.999008	Classical Monocyte	PD_GBA1_PD_LRRK2
MED8	95.5018	-0.0417372	0.114032	-0.366015	0.714354	0.999008	Classical Monocyte	PD_GBA1_PD_LRRK2
SZT2	82.3118	-0.0360053	0.0854601	-0.421311	0.673528	0.999008	Classical Monocyte	PD_GBA1_PD_LRRK2
HYI	14.2544	0.0370254	0.198073	0.186928	0.851717	0.999008	Classical Monocyte	PD_GBA1_PD_LRRK2
KDM4A	76.6951	-0.0585763	0.101305	-0.578216	0.563118	0.999008	Classical Monocyte	PD_GBA1_PD_LRRK2
ST3GAL3	40.7659	0.113723	0.136126	0.835426	0.403478	0.999008	Classical Monocyte	PD_GBA1_PD_LRRK2
IPO13	24.6677	-0.0755717	0.153946	-0.490897	0.623499	0.999008	Classical Monocyte	PD_GBA1_PD_LRRK2
DPH2	16.001	0.144554	0.186743	0.774082	0.438882	0.999008	Classical Monocyte	PD_GBA1_PD_LRRK2
ATP6V0B	1364.53	0.057972	0.0785023	0.738474	0.460226	0.999008	Classical Monocyte	PD_GBA1_PD_LRRK2
CCDC24	7.41847	0.358811	0.25093	1.42992	0.152739	0.999008	Classical Monocyte	PD_GBA1_PD_LRRK2
DMAP1	82.7831	0.0682632	0.0893953	0.763611	0.445099	0.999008	Classical Monocyte	PD_GBA1_PD_LRRK2
ERI3	78.6026	0.0764678	0.0903873	0.846002	0.397552	0.999008	Classical Monocyte	PD_GBA1_PD_LRRK2
RNF220	179.802	-0.0450674	0.0628289	-0.717304	0.473187	0.999008	Classical Monocyte	PD_GBA1_PD_LRRK2
TMEM53	21.6817	-0.245718	0.213837	-1.14909	0.250518	0.999008	Classical Monocyte	PD_GBA1_PD_LRRK2
ARMH1	251.764	-0.00877266	0.122339	-0.0717077	0.942834	0.999008	Classical Monocyte	PD_GBA1_PD_LRRK2
PLK3	161.797	0.0687371	0.180737	0.380315	0.703711	0.999008	Classical Monocyte	PD_GBA1_PD_LRRK2
BTBD19	27.936	-0.130266	0.234533	-0.555429	0.578602	0.999008	Classical Monocyte	PD_GBA1_PD_LRRK2
PTCH2	172.951	-0.116555	0.223521	-0.521448	0.602054	0.999008	Classical Monocyte	PD_GBA1_PD_LRRK2
EIF2B3	71.0497	-0.00778889	0.148831	-0.0523337	0.958263	0.999008	Classical Monocyte	PD_GBA1_PD_LRRK2
HECTD3	46.6371	-0.0509348	0.130594	-0.390024	0.696519	0.999008	Classical Monocyte	PD_GBA1_PD_LRRK2
UROD	119.131	0.127872	0.11022	1.16015	0.245989	0.999008	Classical Monocyte	PD_GBA1_PD_LRRK2
ZSWIM5	5.9771	-0.626489	0.280353	-2.23464	0.0254409	0.999008	Classical Monocyte	PD_GBA1_PD_LRRK2
MUTYH	36.1675	-0.18669	0.109552	-1.70412	0.0883583	0.999008	Classical Monocyte	PD_GBA1_PD_LRRK2
TOE1	27.1566	-0.0628709	0.164716	-0.381693	0.702689	0.999008	Classical Monocyte	PD_GBA1_PD_LRRK2
TESK2	53.3259	-0.0696967	0.147882	-0.4713	0.637427	0.999008	Classical Monocyte	PD_GBA1_PD_LRRK2
CCDC163	2.80198	-0.154217	0.654298	-0.235698	0.813667	0.999008	Classical Monocyte	PD_GBA1_PD_LRRK2
MMACHC	7.66989	0.0778511	0.254347	0.306083	0.759542	0.999008	Classical Monocyte	PD_GBA1_PD_LRRK2
PRDX1	501.31	-0.0697721	0.194136	-0.359398	0.719297	0.999008	Classical Monocyte	PD_GBA1_PD_LRRK2
AKR1A1	409.982	-0.108732	0.113178	-0.960722	0.336692	0.999008	Classical Monocyte	PD_GBA1_PD_LRRK2
NASP	165.651	-0.087305	0.096142	-0.908084	0.363834	0.999008	Classical Monocyte	PD_GBA1_PD_LRRK2
CCDC17	4.86288	-0.207572	0.282712	-0.734215	0.462818	0.999008	Classical Monocyte	PD_GBA1_PD_LRRK2
GPBP1L1	236.374	-0.0674288	0.0655633	-1.02845	0.303736	0.999008	Classical Monocyte	PD_GBA1_PD_LRRK2
TMEM69	71.4031	0.00614594	0.0992732	0.0619093	0.950635	0.999008	Classical Monocyte	PD_GBA1_PD_LRRK2
IPP	16.8566	-0.100819	0.189692	-0.531487	0.595081	0.999008	Classical Monocyte	PD_GBA1_PD_LRRK2
MAST2	47.3695	-0.0389476	0.132312	-0.294362	0.768481	0.999008	Classical Monocyte	PD_GBA1_PD_LRRK2
PIK3R3	3.94484	-0.0906525	0.391834	-0.231354	0.817039	0.999008	Classical Monocyte	PD_GBA1_PD_LRRK2
POMGNT1	13.8549	-0.296498	0.175837	-1.68621	0.0917554	0.999008	Classical Monocyte	PD_GBA1_PD_LRRK2
LRRC41	84.6929	-0.131026	0.0871072	-1.50419	0.132532	0.999008	Classical Monocyte	PD_GBA1_PD_LRRK2
UQCRH	1245.66	0.0400793	0.0691182	0.579866	0.562005	0.999008	Classical Monocyte	PD_GBA1_PD_LRRK2
NSUN4	45.9502	0.00932966	0.127426	0.0732164	0.941634	0.999008	Classical Monocyte	PD_GBA1_PD_LRRK2
FAAH	50.3114	-0.015329	0.170978	-0.0896548	0.928562	0.999008	Classical Monocyte	PD_GBA1_PD_LRRK2
MKNK1	158.325	0.00214559	0.0838254	0.025596	0.97958	0.999008	Classical Monocyte	PD_GBA1_PD_LRRK2
MOB3C	19.4746	-0.292549	0.18768	-1.55877	0.119051	0.999008	Classical Monocyte	PD_GBA1_PD_LRRK2
ATPAF1	77.9147	0.163347	0.0915684	1.78388	0.074443	0.999008	Classical Monocyte	PD_GBA1_PD_LRRK2
EFCAB14	239.982	-0.073497	0.0597573	-1.22993	0.218725	0.999008	Classical Monocyte	PD_GBA1_PD_LRRK2
CMPK1	244.907	0.0450989	0.0826775	0.545479	0.585424	0.999008	Classical Monocyte	PD_GBA1_PD_LRRK2
SPATA6	90.3996	-0.0648402	0.123509	-0.524984	0.599594	0.999008	Classical Monocyte	PD_GBA1_PD_LRRK2
FAF1	283.913	-0.0754946	0.0766902	-0.98441	0.324914	0.999008	Classical Monocyte	PD_GBA1_PD_LRRK2
CDKN2C	17.6498	0.190959	0.190328	1.00332	0.315707	0.999008	Classical Monocyte	PD_GBA1_PD_LRRK2
RNF11	160.978	0.102467	0.18039	0.568027	0.570016	0.999008	Classical Monocyte	PD_GBA1_PD_LRRK2
EPS15	422.338	-0.122005	0.0535229	-2.27948	0.0226384	0.999008	Classical Monocyte	PD_GBA1_PD_LRRK2
OSBPL9	256.919	0.157687	0.108632	1.45157	0.146621	0.999008	Classical Monocyte	PD_GBA1_PD_LRRK2
NRDC	347.239	0.107341	0.0776668	1.38208	0.166948	0.999008	Classical Monocyte	PD_GBA1_PD_LRRK2
TXNDC12	178.091	0.119094	0.0884161	1.34697	0.17799	0.999008	Classical Monocyte	PD_GBA1_PD_LRRK2
KTI12	11.1332	-0.207927	0.192888	-1.07797	0.281047	0.999008	Classical Monocyte	PD_GBA1_PD_LRRK2
BTF3L4	223.11	0.0816941	0.0801304	1.01951	0.307959	0.999008	Classical Monocyte	PD_GBA1_PD_LRRK2
ZFYVE9	1.94126	0.455046	0.620926	0.73285	0.46365	0.999008	Classical Monocyte	PD_GBA1_PD_LRRK2
CC2D1B	46.9813	-0.109077	0.127204	-0.8575	0.391169	0.999008	Classical Monocyte	PD_GBA1_PD_LRRK2
PRPF38A	101.215	-0.0329731	0.0798739	-0.412814	0.679743	0.999008	Classical Monocyte	PD_GBA1_PD_LRRK2
TUT4	134.296	-0.0171486	0.121101	-0.141606	0.887391	0.999008	Classical Monocyte	PD_GBA1_PD_LRRK2
GPX7	5.05299	-0.370263	0.455354	-0.813133	0.416142	0.999008	Classical Monocyte	PD_GBA1_PD_LRRK2
COA7	18.007	-0.0343128	0.18077	-0.189815	0.849454	0.999008	Classical Monocyte	PD_GBA1_PD_LRRK2
ZYG11B	99.9962	-0.0638841	0.0981568	-0.650837	0.515152	0.999008	Classical Monocyte	PD_GBA1_PD_LRRK2
ECHDC2	14.6693	0.422427	0.338308	1.24865	0.211794	0.999008	Classical Monocyte	PD_GBA1_PD_LRRK2
SCP2	269.164	0.0990218	0.104866	0.944266	0.345034	0.999008	Classical Monocyte	PD_GBA1_PD_LRRK2
CPT2	38.8877	-0.20972	0.148095	-1.41612	0.15674	0.999008	Classical Monocyte	PD_GBA1_PD_LRRK2
CZIB	115.389	0.0386478	0.0943489	0.409627	0.68208	0.999008	Classical Monocyte	PD_GBA1_PD_LRRK2
MAGOH	241.74	0.135085	0.103536	1.30471	0.191991	0.999008	Classical Monocyte	PD_GBA1_PD_LRRK2
LRP8	19.987	0.0326931	0.178917	0.182728	0.855012	0.999008	Classical Monocyte	PD_GBA1_PD_LRRK2
NDC1	18.4291	-0.0846434	0.165788	-0.510552	0.609665	0.999008	Classical Monocyte	PD_GBA1_PD_LRRK2
YIPF1	68.1363	0.00305029	0.0912684	0.033421	0.973339	0.999008	Classical Monocyte	PD_GBA1_PD_LRRK2
HSPB11	104.33	0.0946197	0.0872671	1.08425	0.278252	0.999008	Classical Monocyte	PD_GBA1_PD_LRRK2
LRRC42	29.288	0.182247	0.184991	0.985167	0.324542	0.999008	Classical Monocyte	PD_GBA1_PD_LRRK2
TMEM59	541.293	0.05139	0.0882855	0.582089	0.560507	0.999008	Classical Monocyte	PD_GBA1_PD_LRRK2
TCEANC2	31.6966	-0.0603905	0.162741	-0.371084	0.710575	0.999008	Classical Monocyte	PD_GBA1_PD_LRRK2
CYB5RL	5.96588	-0.00885762	0.262572	-0.033734	0.973089	0.999008	Classical Monocyte	PD_GBA1_PD_LRRK2
MRPL37	151.704	-0.00398819	0.0755078	-0.0528182	0.957877	0.999008	Classical Monocyte	PD_GBA1_PD_LRRK2
SSBP3	120.044	0.0478887	0.0882397	0.542712	0.587328	0.999008	Classical Monocyte	PD_GBA1_PD_LRRK2
ACOT11	9.29376	-0.367096	0.305754	-1.20062	0.229897	0.999008	Classical Monocyte	PD_GBA1_PD_LRRK2
MROH7	3.75839	-0.302628	0.492956	-0.613904	0.539279	0.999008	Classical Monocyte	PD_GBA1_PD_LRRK2
TTC4	25.7087	0.179387	0.167156	1.07317	0.283193	0.999008	Classical Monocyte	PD_GBA1_PD_LRRK2
PARS2	2.88584	0.207181	0.549006	0.377374	0.705896	0.999008	Classical Monocyte	PD_GBA1_PD_LRRK2
USP24	222.826	0.00826756	0.10457	0.0790624	0.936983	0.999008	Classical Monocyte	PD_GBA1_PD_LRRK2
DAB1	9.91402	-0.0157715	0.290232	-0.0543411	0.956663	0.999008	Classical Monocyte	PD_GBA1_PD_LRRK2
OMA1	20.4911	-0.355909	0.208108	-1.71021	0.0872262	0.999008	Classical Monocyte	PD_GBA1_PD_LRRK2
TACSTD2	3.71277	1.81276	1.87979	0.964341	0.334875	0.999008	Classical Monocyte	PD_GBA1_PD_LRRK2
MYSM1	94.799	-0.0325829	0.124246	-0.262245	0.793133	0.999008	Classical Monocyte	PD_GBA1_PD_LRRK2
JUN	2468.96	-0.181283	0.384715	-0.471214	0.637488	0.999008	Classical Monocyte	PD_GBA1_PD_LRRK2
FGGY	44.311	-0.129591	0.145748	-0.889142	0.373927	0.999008	Classical Monocyte	PD_GBA1_PD_LRRK2
HOOK1	0.659412	0.138774	0.956333	0.145111	0.884624	0.999008	Classical Monocyte	PD_GBA1_PD_LRRK2
NFIA	111.389	0.120553	0.16233	0.742642	0.457698	0.999008	Classical Monocyte	PD_GBA1_PD_LRRK2
TM2D1	138.616	0.0353923	0.0861042	0.41104	0.681043	0.999008	Classical Monocyte	PD_GBA1_PD_LRRK2
PATJ	4.02202	-0.35282	0.558931	-0.63124	0.527884	0.999008	Classical Monocyte	PD_GBA1_PD_LRRK2
USP1	122.286	-0.0140099	0.0722439	-0.193926	0.846234	0.999008	Classical Monocyte	PD_GBA1_PD_LRRK2
DOCK7	45.8803	-0.0367075	0.155103	-0.236665	0.812916	0.999008	Classical Monocyte	PD_GBA1_PD_LRRK2
ATG4C	65.9688	0.00133087	0.213676	0.00622847	0.99503	0.999008	Classical Monocyte	PD_GBA1_PD_LRRK2
ALG6	27.7722	-0.123569	0.135214	-0.913876	0.360782	0.999008	Classical Monocyte	PD_GBA1_PD_LRRK2
ITGB3BP	33.9317	-0.291303	0.164568	-1.77011	0.0767093	0.999008	Classical Monocyte	PD_GBA1_PD_LRRK2
EFCAB7	5.54157	-0.245549	0.342355	-0.717234	0.47323	0.999008	Classical Monocyte	PD_GBA1_PD_LRRK2
PGM1	94.4323	0.0367968	0.104918	0.35072	0.725798	0.999008	Classical Monocyte	PD_GBA1_PD_LRRK2
ROR1	0.768758	0.00511636	2.36408	0.00216421	0.998273	0.999383	Classical Monocyte	PD_GBA1_PD_LRRK2
RAVER2	7.09718	-0.31401	0.30051	-1.04492	0.296058	0.999008	Classical Monocyte	PD_GBA1_PD_LRRK2
JAK1	857.731	0.008823	0.043052	0.204938	0.83762	0.999008	Classical Monocyte	PD_GBA1_PD_LRRK2
AK4	14.8851	0.495673	0.222159	2.23116	0.0256704	0.999008	Classical Monocyte	PD_GBA1_PD_LRRK2
LEPROT	192.35	0.0283373	0.0964575	0.29378	0.768926	0.999008	Classical Monocyte	PD_GBA1_PD_LRRK2
LEPR	21.8055	0.0162435	0.237628	0.0683571	0.945501	0.999008	Classical Monocyte	PD_GBA1_PD_LRRK2
PDE4B	294.073	0.00350431	0.270087	0.0129747	0.989648	0.999008	Classical Monocyte	PD_GBA1_PD_LRRK2
SGIP1	1.56938	0.108719	0.639647	0.169967	0.865036	0.999008	Classical Monocyte	PD_GBA1_PD_LRRK2
WDR78	4.22291	-0.0131221	0.336288	-0.0390203	0.968874	0.999008	Classical Monocyte	PD_GBA1_PD_LRRK2
MIER1	349.441	0.0362279	0.0917205	0.394981	0.692857	0.999008	Classical Monocyte	PD_GBA1_PD_LRRK2
SLC35D1	30.742	0.00414011	0.151016	0.027415	0.978129	0.999008	Classical Monocyte	PD_GBA1_PD_LRRK2
SERBP1	598.863	0.0513105	0.0536939	0.955611	0.339269	0.999008	Classical Monocyte	PD_GBA1_PD_LRRK2
GADD45A	40.3162	0.299044	0.183527	1.62943	0.103222	0.999008	Classical Monocyte	PD_GBA1_PD_LRRK2
WLS	80.3051	0.18347	0.16694	1.09902	0.27176	0.999008	Classical Monocyte	PD_GBA1_PD_LRRK2
LRRC40	49.0707	0.0532868	0.138829	0.383831	0.701104	0.999008	Classical Monocyte	PD_GBA1_PD_LRRK2
SRSF11	496.459	0.0650888	0.0721491	0.902143	0.366981	0.999008	Classical Monocyte	PD_GBA1_PD_LRRK2
ANKRD13C	71.2372	-0.0875836	0.106466	-0.822643	0.410711	0.999008	Classical Monocyte	PD_GBA1_PD_LRRK2
HHLA3	5.94476	-0.0150812	0.305302	-0.0493976	0.960602	0.999008	Classical Monocyte	PD_GBA1_PD_LRRK2
CTH	3.3029	0.283832	0.383102	0.740878	0.458768	0.999008	Classical Monocyte	PD_GBA1_PD_LRRK2
ZRANB2	243.66	-0.0151878	0.0712753	-0.213086	0.83126	0.999008	Classical Monocyte	PD_GBA1_PD_LRRK2
NEGR1	31.1059	-0.152273	0.339118	-0.449027	0.653412	0.999008	Classical Monocyte	PD_GBA1_PD_LRRK2
FPGT	45.027	0.0324358	0.203172	0.159647	0.873159	0.999008	Classical Monocyte	PD_GBA1_PD_LRRK2
TNNI3K	2.54637	0.0273173	0.451178	0.0605465	0.95172	0.999008	Classical Monocyte	PD_GBA1_PD_LRRK2
CRYZ	12.3156	0.286274	0.366829	0.780401	0.435155	0.999008	Classical Monocyte	PD_GBA1_PD_LRRK2
TYW3	86.2379	0.0482882	0.130878	0.368955	0.712162	0.999008	Classical Monocyte	PD_GBA1_PD_LRRK2
ACADM	66.8895	0.0215135	0.116031	0.185411	0.852906	0.999008	Classical Monocyte	PD_GBA1_PD_LRRK2
RABGGTB	123.589	0.099129	0.131389	0.754471	0.450566	0.999008	Classical Monocyte	PD_GBA1_PD_LRRK2
ST6GALNAC3	219.276	-0.0456957	0.175032	-0.26107	0.794038	0.999008	Classical Monocyte	PD_GBA1_PD_LRRK2
PIGK	46.5764	0.0857521	0.177327	0.483582	0.628683	0.999008	Classical Monocyte	PD_GBA1_PD_LRRK2
AK5	3.15166	-0.537036	0.648772	-0.827773	0.407799	0.999008	Classical Monocyte	PD_GBA1_PD_LRRK2
AC118549.1	87.8414	-0.095873	0.0945333	-1.01417	0.310501	0.999008	Classical Monocyte	PD_GBA1_PD_LRRK2
USP33	240.028	-0.0775185	0.0603651	-1.28416	0.199086	0.999008	Classical Monocyte	PD_GBA1_PD_LRRK2
MIGA1	80.1367	0.0884548	0.110279	0.802098	0.422496	0.999008	Classical Monocyte	PD_GBA1_PD_LRRK2
NEXN	28.0936	-0.0767324	0.264572	-0.290025	0.771797	0.999008	Classical Monocyte	PD_GBA1_PD_LRRK2
FUBP1	221.755	0.0521935	0.0805901	0.647642	0.517217	0.999008	Classical Monocyte	PD_GBA1_PD_LRRK2
DNAJB4	13.6983	0.268816	0.245843	1.09345	0.274197	0.999008	Classical Monocyte	PD_GBA1_PD_LRRK2
PTGFR	2.63415	1.31983	0.660157	1.99927	0.0455794	0.999008	Classical Monocyte	PD_GBA1_PD_LRRK2
IFI44L	77.6556	-0.0545336	0.312021	-0.174775	0.861256	0.999008	Classical Monocyte	PD_GBA1_PD_LRRK2
IFI44	112.239	-0.0860937	0.194819	-0.441915	0.65855	0.999008	Classical Monocyte	PD_GBA1_PD_LRRK2
PRKACB	52.4843	-0.275534	0.152976	-1.80116	0.0716775	0.999008	Classical Monocyte	PD_GBA1_PD_LRRK2
GNG5	1536.78	0.149905	0.0748436	2.00292	0.0451862	0.999008	Classical Monocyte	PD_GBA1_PD_LRRK2
