## Supplementary Tables for "Peripheral Immune Alterations and T Cell Clonal Dynamics Across the Parkinson’s Disease Spectrum" (part 16 of 49)

### Sheet: Table6_DE (continued)
Supplementary Table 6. Pseudobulk DESeq2 results: all pairwise comparisons, tested cell types
SPATA1	22.8312	0.161051	0.147015	1.09547	0.273311	0.999008	Classical Monocyte	PD_GBA1_PD_LRRK2
CTBS	200.771	-0.00646318	0.0687032	-0.0940739	0.92505	0.999008	Classical Monocyte	PD_GBA1_PD_LRRK2
SSX2IP	9.16521	-0.142516	0.24746	-0.575917	0.564672	0.999008	Classical Monocyte	PD_GBA1_PD_LRRK2
MCOLN2	4.17896	-0.341387	0.335372	-1.01794	0.308708	0.999008	Classical Monocyte	PD_GBA1_PD_LRRK2
BCL10	113.596	0.0932987	0.118834	0.785116	0.432385	0.999008	Classical Monocyte	PD_GBA1_PD_LRRK2
ZNHIT6	27.9236	-0.145819	0.143049	-1.01936	0.308031	0.999008	Classical Monocyte	PD_GBA1_PD_LRRK2
COL24A1	3.1848	0.856047	0.53265	1.60715	0.108022	0.999008	Classical Monocyte	PD_GBA1_PD_LRRK2
ODF2L	34.7017	-0.313171	0.143485	-2.1826	0.0290651	0.999008	Classical Monocyte	PD_GBA1_PD_LRRK2
SH3GLB1	370.599	0.0588778	0.0797161	0.738594	0.460154	0.999008	Classical Monocyte	PD_GBA1_PD_LRRK2
SELENOF	372.59	0.165792	0.0772637	2.1458	0.0318892	0.999008	Classical Monocyte	PD_GBA1_PD_LRRK2
HS2ST1	118.497	-0.112483	0.0896498	-1.2547	0.209589	0.999008	Classical Monocyte	PD_GBA1_PD_LRRK2
LMO4	144.07	0.0527256	0.0814792	0.647105	0.517564	0.999008	Classical Monocyte	PD_GBA1_PD_LRRK2
PKN2	495.008	-0.0303391	0.0675738	-0.448978	0.653448	0.999008	Classical Monocyte	PD_GBA1_PD_LRRK2
GTF2B	223.57	0.0602381	0.151012	0.398895	0.68997	0.999008	Classical Monocyte	PD_GBA1_PD_LRRK2
KYAT3	69.8204	-0.00442739	0.103592	-0.0427387	0.96591	0.999008	Classical Monocyte	PD_GBA1_PD_LRRK2
RBMXL1	49.7858	-0.122267	0.114971	-1.06346	0.287574	0.999008	Classical Monocyte	PD_GBA1_PD_LRRK2
GBP3	51.0783	-0.10034	0.189221	-0.530279	0.595919	0.999008	Classical Monocyte	PD_GBA1_PD_LRRK2
GBP1	135.949	-0.515253	0.275131	-1.87276	0.061102	0.999008	Classical Monocyte	PD_GBA1_PD_LRRK2
GBP2	364.644	-0.157717	0.173521	-0.908922	0.363391	0.999008	Classical Monocyte	PD_GBA1_PD_LRRK2
GBP4	108.381	-0.395941	0.214979	-1.84176	0.0655097	0.999008	Classical Monocyte	PD_GBA1_PD_LRRK2
GBP5	89.3273	-0.466453	0.29203	-1.59728	0.110204	0.999008	Classical Monocyte	PD_GBA1_PD_LRRK2
LRRC8B	95.895	-0.116466	0.240206	-0.484859	0.627776	0.999008	Classical Monocyte	PD_GBA1_PD_LRRK2
LRRC8C	165.048	-0.0680577	0.19019	-0.357841	0.720463	0.999008	Classical Monocyte	PD_GBA1_PD_LRRK2
LRRC8D	213.639	0.0294346	0.124688	0.236065	0.813382	0.999008	Classical Monocyte	PD_GBA1_PD_LRRK2
ZNF326	154.468	0.0921672	0.194992	0.472672	0.636447	0.999008	Classical Monocyte	PD_GBA1_PD_LRRK2
ZNF644	280.826	0.0691299	0.136886	0.505019	0.613545	0.999008	Classical Monocyte	PD_GBA1_PD_LRRK2
HFM1	24.9768	-0.0110615	0.325693	-0.0339629	0.972907	0.999008	Classical Monocyte	PD_GBA1_PD_LRRK2
CDC7	6.44312	-0.29267	0.312554	-0.936383	0.349076	0.999008	Classical Monocyte	PD_GBA1_PD_LRRK2
TGFBR3	5.50605	-0.427098	0.457517	-0.933513	0.350555	0.999008	Classical Monocyte	PD_GBA1_PD_LRRK2
BTBD8	11.6099	-0.1094	0.264965	-0.412884	0.679692	0.999008	Classical Monocyte	PD_GBA1_PD_LRRK2
GLMN	34.9815	0.00353536	0.120546	0.029328	0.976603	0.999008	Classical Monocyte	PD_GBA1_PD_LRRK2
EVI5	505.52	-0.0606609	0.0620896	-0.97699	0.328574	0.999008	Classical Monocyte	PD_GBA1_PD_LRRK2
DIPK1A	68.3951	0.0571165	0.131612	0.433977	0.664305	0.999008	Classical Monocyte	PD_GBA1_PD_LRRK2
MTF2	116.368	-0.00973485	0.0862634	-0.11285	0.910149	0.999008	Classical Monocyte	PD_GBA1_PD_LRRK2
TMED5	260.065	0.0633059	0.0884969	0.715346	0.474395	0.999008	Classical Monocyte	PD_GBA1_PD_LRRK2
CCDC18	98.0162	-0.108011	0.124309	-0.868895	0.384904	0.999008	Classical Monocyte	PD_GBA1_PD_LRRK2
DR1	146.519	0.0594696	0.0726182	0.818934	0.412824	0.999008	Classical Monocyte	PD_GBA1_PD_LRRK2
FNBP1L	4.97734	0.202683	0.387541	0.522997	0.600976	0.999008	Classical Monocyte	PD_GBA1_PD_LRRK2
BCAR3	7.05486	-0.311672	0.41217	-0.756175	0.449544	0.999008	Classical Monocyte	PD_GBA1_PD_LRRK2
DNTTIP2	168.93	0.139001	0.144897	0.959307	0.337404	0.999008	Classical Monocyte	PD_GBA1_PD_LRRK2
GCLM	16.1684	-0.200568	0.186508	-1.07538	0.282203	0.999008	Classical Monocyte	PD_GBA1_PD_LRRK2
ARHGAP29	6.77904	0.374091	0.366932	1.01951	0.307961	0.999008	Classical Monocyte	PD_GBA1_PD_LRRK2
ABCD3	80.0268	0.124942	0.143371	0.871461	0.383503	0.999008	Classical Monocyte	PD_GBA1_PD_LRRK2
F3	2.27972	-0.286256	0.579313	-0.49413	0.621214	0.999008	Classical Monocyte	PD_GBA1_PD_LRRK2
ALG14	16.6134	-0.128489	0.229809	-0.559111	0.576086	0.999008	Classical Monocyte	PD_GBA1_PD_LRRK2
RWDD3	81.1501	0.322139	0.0999656	3.2225	0.00127078	0.999008	Classical Monocyte	PD_GBA1_PD_LRRK2
PTBP2	137.073	0.0987226	0.17078	0.578068	0.563218	0.999008	Classical Monocyte	PD_GBA1_PD_LRRK2
DPYD	3033.74	-0.0400836	0.128838	-0.311117	0.755712	0.999008	Classical Monocyte	PD_GBA1_PD_LRRK2
SNX7	0.790218	0.390849	0.911638	0.428733	0.668118	0.999008	Classical Monocyte	PD_GBA1_PD_LRRK2
FRRS1	14.4501	0.0185009	0.220269	0.0839927	0.933062	0.999008	Classical Monocyte	PD_GBA1_PD_LRRK2
AGL	26.1948	0.126255	0.166284	0.759271	0.447691	0.999008	Classical Monocyte	PD_GBA1_PD_LRRK2
SLC35A3	58.3629	-0.0700413	0.100694	-0.695587	0.486687	0.999008	Classical Monocyte	PD_GBA1_PD_LRRK2
MFSD14A	128.831	0.13689	0.11857	1.15451	0.248291	0.999008	Classical Monocyte	PD_GBA1_PD_LRRK2
SASS6	14.2156	-0.0973809	0.195749	-0.497478	0.618852	0.999008	Classical Monocyte	PD_GBA1_PD_LRRK2
TRMT13	21.1647	-0.14813	0.246813	-0.600172	0.548392	0.999008	Classical Monocyte	PD_GBA1_PD_LRRK2
DBT	24.004	-0.0492937	0.186603	-0.264163	0.791654	0.999008	Classical Monocyte	PD_GBA1_PD_LRRK2
RTCA	89.4689	0.00428814	0.0992531	0.0432041	0.965539	0.999008	Classical Monocyte	PD_GBA1_PD_LRRK2
CDC14A	140.195	0.0613419	0.128721	0.47655	0.633682	0.999008	Classical Monocyte	PD_GBA1_PD_LRRK2
EXTL2	3.01274	-0.762037	0.407542	-1.86984	0.0615067	0.999008	Classical Monocyte	PD_GBA1_PD_LRRK2
SLC30A7	143.011	-0.0834045	0.090024	-0.92647	0.354202	0.999008	Classical Monocyte	PD_GBA1_PD_LRRK2
DPH5	25.6377	0.0437314	0.137436	0.318194	0.750338	0.999008	Classical Monocyte	PD_GBA1_PD_LRRK2
S1PR1	3.86155	-0.487461	0.484313	-1.0065	0.314175	0.999008	Classical Monocyte	PD_GBA1_PD_LRRK2
RNPC3	175.976	0.0261986	0.0780461	0.335681	0.737111	0.999008	Classical Monocyte	PD_GBA1_PD_LRRK2
AMY2B	22.6947	-0.143341	0.155271	-0.923166	0.355921	0.999008	Classical Monocyte	PD_GBA1_PD_LRRK2
PRMT6	11.6513	0.560475	0.302321	1.85391	0.0637526	0.999008	Classical Monocyte	PD_GBA1_PD_LRRK2
VAV3	352.288	-0.132608	0.0621294	-2.13439	0.0328109	0.999008	Classical Monocyte	PD_GBA1_PD_LRRK2
SLC25A24	203.825	-0.072354	0.0697291	-1.03764	0.299436	0.999008	Classical Monocyte	PD_GBA1_PD_LRRK2
FAM102B	162.332	-0.055051	0.102609	-0.536513	0.591604	0.999008	Classical Monocyte	PD_GBA1_PD_LRRK2
HENMT1	23.1167	-0.0431296	0.171505	-0.251478	0.801445	0.999008	Classical Monocyte	PD_GBA1_PD_LRRK2
PRPF38B	237.05	0.00471828	0.0553352	0.0852673	0.932049	0.999008	Classical Monocyte	PD_GBA1_PD_LRRK2
STXBP3	158.94	-0.0640776	0.0717668	-0.892859	0.371933	0.999008	Classical Monocyte	PD_GBA1_PD_LRRK2
AKNAD1	26.4665	-0.241275	0.149837	-1.61025	0.107344	0.999008	Classical Monocyte	PD_GBA1_PD_LRRK2
GPSM2	16.7712	0.0671341	0.165827	0.404844	0.685592	0.999008	Classical Monocyte	PD_GBA1_PD_LRRK2
CLCC1	21.401	-0.018462	0.142058	-0.129961	0.896597	0.999008	Classical Monocyte	PD_GBA1_PD_LRRK2
WDR47	59.9659	0.114467	0.136287	0.839898	0.400966	0.999008	Classical Monocyte	PD_GBA1_PD_LRRK2
TAF13	85.8212	-0.0465467	0.115344	-0.403547	0.686546	0.999008	Classical Monocyte	PD_GBA1_PD_LRRK2
TMEM167B	171.977	0.22042	0.185309	1.18948	0.234252	0.999008	Classical Monocyte	PD_GBA1_PD_LRRK2
SARS	182.233	0.000692328	0.0608973	0.0113688	0.990929	0.999008	Classical Monocyte	PD_GBA1_PD_LRRK2
PSRC1	31.1956	0.20331	0.129819	1.5661	0.117325	0.999008	Classical Monocyte	PD_GBA1_PD_LRRK2
SORT1	187.412	0.0935854	0.107927	0.867119	0.385877	0.999008	Classical Monocyte	PD_GBA1_PD_LRRK2
PSMA5	322.215	-0.0217146	0.110356	-0.196768	0.844009	0.999008	Classical Monocyte	PD_GBA1_PD_LRRK2
ATXN7L2	9.67709	-0.183082	0.212372	-0.862079	0.388644	0.999008	Classical Monocyte	PD_GBA1_PD_LRRK2
CYB561D1	32.3251	-0.110857	0.147051	-0.753869	0.450928	0.999008	Classical Monocyte	PD_GBA1_PD_LRRK2
GNAI3	288.818	0.0281859	0.0726966	0.38772	0.698223	0.999008	Classical Monocyte	PD_GBA1_PD_LRRK2
GNAT2	17.3825	0.39504	0.227908	1.73333	0.0830377	0.999008	Classical Monocyte	PD_GBA1_PD_LRRK2
AMPD2	334.235	-0.0872705	0.139877	-0.623909	0.532688	0.999008	Classical Monocyte	PD_GBA1_PD_LRRK2
GSTM4	39.8657	-0.207697	0.310184	-0.669591	0.503118	0.999008	Classical Monocyte	PD_GBA1_PD_LRRK2
GSTM2	14.1939	0.158355	0.31346	0.505184	0.61343	0.999008	Classical Monocyte	PD_GBA1_PD_LRRK2
GSTM1	46.5406	0.241948	1.36769	0.176903	0.859585	0.999008	Classical Monocyte	PD_GBA1_PD_LRRK2
CSF1	3.60832	0.99022	0.678766	1.45885	0.144606	0.999008	Classical Monocyte	PD_GBA1_PD_LRRK2
AHCYL1	181.278	0.00941361	0.0567917	0.165757	0.868348	0.999008	Classical Monocyte	PD_GBA1_PD_LRRK2
STRIP1	80.5965	-0.0744578	0.104052	-0.715581	0.47425	0.999008	Classical Monocyte	PD_GBA1_PD_LRRK2
KCNC4	2.50489	-0.0812691	0.466951	-0.174042	0.861833	0.999008	Classical Monocyte	PD_GBA1_PD_LRRK2
RBM15	53.0317	0.103283	0.138914	0.743502	0.457178	0.999008	Classical Monocyte	PD_GBA1_PD_LRRK2
SLC16A4	4.84719	0.0969245	0.326465	0.296891	0.76655	0.999008	Classical Monocyte	PD_GBA1_PD_LRRK2
LAMTOR5	410.243	0.179357	0.0577763	3.10434	0.00190705	0.999008	Classical Monocyte	PD_GBA1_PD_LRRK2
KCNA3	7.89935	0.0730779	0.302329	0.241717	0.809	0.999008	Classical Monocyte	PD_GBA1_PD_LRRK2
CD53	593.986	0.118679	0.0658379	1.80259	0.0714527	0.999008	Classical Monocyte	PD_GBA1_PD_LRRK2
LRIF1	41.7287	-0.144402	0.157903	-0.914495	0.360457	0.999008	Classical Monocyte	PD_GBA1_PD_LRRK2
DRAM2	214.426	-0.0355709	0.090376	-0.393589	0.693885	0.999008	Classical Monocyte	PD_GBA1_PD_LRRK2
CEPT1	97.9366	-0.162618	0.121991	-1.33304	0.18252	0.999008	Classical Monocyte	PD_GBA1_PD_LRRK2
DENND2D	54.5053	0.0519397	0.16106	0.322487	0.747084	0.999008	Classical Monocyte	PD_GBA1_PD_LRRK2
CHI3L2	6.16395	0.213043	0.468555	0.454682	0.649338	0.999008	Classical Monocyte	PD_GBA1_PD_LRRK2
WDR77	51.171	0.0301285	0.133068	0.226415	0.820879	0.999008	Classical Monocyte	PD_GBA1_PD_LRRK2
ATP5PB	668.946	0.0622584	0.0702314	0.886476	0.375361	0.999008	Classical Monocyte	PD_GBA1_PD_LRRK2
TMIGD3	10.8397	0.0457129	0.231536	0.197433	0.843488	0.999008	Classical Monocyte	PD_GBA1_PD_LRRK2
RAP1A	726.617	0.0319136	0.0864247	0.369265	0.711931	0.999008	Classical Monocyte	PD_GBA1_PD_LRRK2
INKA2	62.4352	0.0289408	0.129183	0.22403	0.822734	0.999008	Classical Monocyte	PD_GBA1_PD_LRRK2
DDX20	31.2065	0.220142	0.16808	1.30975	0.190282	0.999008	Classical Monocyte	PD_GBA1_PD_LRRK2
CTTNBP2NL	27.5191	-0.0321604	0.162386	-0.198049	0.843007	0.999008	Classical Monocyte	PD_GBA1_PD_LRRK2
WNT2B	9.56382	-0.405451	0.276421	-1.46679	0.142434	0.999008	Classical Monocyte	PD_GBA1_PD_LRRK2
ST7L	37.9471	-0.0349868	0.115401	-0.303176	0.761756	0.999008	Classical Monocyte	PD_GBA1_PD_LRRK2
CAPZA1	543.649	-0.029085	0.0508968	-0.57145	0.567695	0.999008	Classical Monocyte	PD_GBA1_PD_LRRK2
MOV10	34.1831	-0.147604	0.147196	-1.00277	0.31597	0.999008	Classical Monocyte	PD_GBA1_PD_LRRK2
RHOC	94.4175	0.266107	0.218036	1.22047	0.222286	0.999008	Classical Monocyte	PD_GBA1_PD_LRRK2
SLC16A1	17.7469	-0.124886	0.19473	-0.641329	0.521309	0.999008	Classical Monocyte	PD_GBA1_PD_LRRK2
LRIG2	51.4669	0.14109	0.12459	1.13243	0.257453	0.999008	Classical Monocyte	PD_GBA1_PD_LRRK2
MAGI3	7.83623	0.0785393	0.326379	0.240638	0.809836	0.999008	Classical Monocyte	PD_GBA1_PD_LRRK2
PHTF1	66.2061	-0.154191	0.0867912	-1.77658	0.0756375	0.999008	Classical Monocyte	PD_GBA1_PD_LRRK2
RSBN1	124.186	0.126315	0.119054	1.06098	0.288697	0.999008	Classical Monocyte	PD_GBA1_PD_LRRK2
PTPN22	84.4726	0.0507654	0.113225	0.44836	0.653893	0.999008	Classical Monocyte	PD_GBA1_PD_LRRK2
AP4B1	36.5285	-0.047775	0.131493	-0.363328	0.71636	0.999008	Classical Monocyte	PD_GBA1_PD_LRRK2
DCLRE1B	19.881	-0.0518816	0.159198	-0.325894	0.744505	0.999008	Classical Monocyte	PD_GBA1_PD_LRRK2
HIPK1	217.863	-0.00852141	0.0754499	-0.112941	0.910077	0.999008	Classical Monocyte	PD_GBA1_PD_LRRK2
TRIM33	217.571	0.0208571	0.0625567	0.333411	0.738824	0.999008	Classical Monocyte	PD_GBA1_PD_LRRK2
BCAS2	96.5246	0.0813018	0.122966	0.661176	0.5085	0.999008	Classical Monocyte	PD_GBA1_PD_LRRK2
NRAS	71.2264	0.153544	0.111267	1.37995	0.167601	0.999008	Classical Monocyte	PD_GBA1_PD_LRRK2
CSDE1	862.086	0.0524852	0.106076	0.494791	0.620748	0.999008	Classical Monocyte	PD_GBA1_PD_LRRK2
SIKE1	56.7851	0.0431731	0.109171	0.395463	0.692501	0.999008	Classical Monocyte	PD_GBA1_PD_LRRK2
TSPAN2	20.633	-0.14652	0.218932	-0.669252	0.503335	0.999008	Classical Monocyte	PD_GBA1_PD_LRRK2
SLC22A15	229.44	-0.0163261	0.127912	-0.127635	0.898438	0.999008	Classical Monocyte	PD_GBA1_PD_LRRK2
ATP1A1	315.785	0.0253018	0.109162	0.231781	0.816708	0.999008	Classical Monocyte	PD_GBA1_PD_LRRK2
CD58	290.115	0.0060778	0.111081	0.054715	0.956366	0.999008	Classical Monocyte	PD_GBA1_PD_LRRK2
CD2	9.71581	0.333632	0.384181	0.868425	0.385162	0.999008	Classical Monocyte	PD_GBA1_PD_LRRK2
PTGFRN	5.61438	0.531849	0.292707	1.817	0.0692171	0.999008	Classical Monocyte	PD_GBA1_PD_LRRK2
CD101	54.1292	0.325479	0.192733	1.68876	0.091266	0.999008	Classical Monocyte	PD_GBA1_PD_LRRK2
TTF2	45.9163	0.23733	0.134629	1.76284	0.077928	0.999008	Classical Monocyte	PD_GBA1_PD_LRRK2
MAN1A2	192.55	-0.0979919	0.0546512	-1.79304	0.0729661	0.999008	Classical Monocyte	PD_GBA1_PD_LRRK2
TENT5C	4.62142	-0.340095	0.3787	-0.898058	0.369155	0.999008	Classical Monocyte	PD_GBA1_PD_LRRK2
GDAP2	124.862	-0.10649	0.0737405	-1.44411	0.148707	0.999008	Classical Monocyte	PD_GBA1_PD_LRRK2
WDR3	22.8995	-0.128922	0.194562	-0.662624	0.507572	0.999008	Classical Monocyte	PD_GBA1_PD_LRRK2
SPAG17	2.39178	-1.06411	0.51562	-2.06374	0.039042	0.999008	Classical Monocyte	PD_GBA1_PD_LRRK2
WARS2	41.2783	-0.0693593	0.105285	-0.658776	0.510039	0.999008	Classical Monocyte	PD_GBA1_PD_LRRK2
ZNF697	22.7854	0.120417	0.147075	0.818745	0.412932	0.999008	Classical Monocyte	PD_GBA1_PD_LRRK2
NOTCH2	691.807	-0.0167162	0.101769	-0.164257	0.869529	0.999008	Classical Monocyte	PD_GBA1_PD_LRRK2
SEC22B	117.67	0.117458	0.0792264	1.48256	0.138191	0.999008	Classical Monocyte	PD_GBA1_PD_LRRK2
NBPF26	545.47	-0.12683	0.11701	-1.08393	0.278398	0.999008	Classical Monocyte	PD_GBA1_PD_LRRK2
FCGR1B	80.871	-0.126694	0.187608	-0.675312	0.499477	0.999008	Classical Monocyte	PD_GBA1_PD_LRRK2
FAM72B	8.00941	-0.271257	0.344379	-0.78767	0.43089	0.999008	Classical Monocyte	PD_GBA1_PD_LRRK2
SRGAP2C	171.548	-0.0829127	0.106583	-0.777919	0.436617	0.999008	Classical Monocyte	PD_GBA1_PD_LRRK2
HIST2H3PS2	2.84398	-0.524233	0.615135	-0.852225	0.394089	0.999008	Classical Monocyte	PD_GBA1_PD_LRRK2
NBPF15	59.8714	0.0220622	0.153151	0.144056	0.885456	0.999008	Classical Monocyte	PD_GBA1_PD_LRRK2
SRGAP2B	243.706	-0.106031	0.127895	-0.829047	0.407078	0.999008	Classical Monocyte	PD_GBA1_PD_LRRK2
NBPF20	8.49817	-0.143072	0.247238	-0.578682	0.562804	0.999008	Classical Monocyte	PD_GBA1_PD_LRRK2
GPR89A	32.7838	-0.0810347	0.136544	-0.593467	0.552868	0.999008	Classical Monocyte	PD_GBA1_PD_LRRK2
RNF115	158.677	-0.0951754	0.0732372	-1.29955	0.193755	0.999008	Classical Monocyte	PD_GBA1_PD_LRRK2
POLR3C	95.7599	-0.131834	0.0829857	-1.58864	0.112141	0.999008	Classical Monocyte	PD_GBA1_PD_LRRK2
NUDT17	8.40014	-0.274544	0.234623	-1.17015	0.241942	0.999008	Classical Monocyte	PD_GBA1_PD_LRRK2
PIAS3	34.2022	-0.0371129	0.137718	-0.269484	0.787557	0.999008	Classical Monocyte	PD_GBA1_PD_LRRK2
ANKRD35	6.56316	-0.48216	0.370685	-1.30072	0.193353	0.999008	Classical Monocyte	PD_GBA1_PD_LRRK2
PEX11B	53.435	-0.0305402	0.112457	-0.271572	0.785951	0.999008	Classical Monocyte	PD_GBA1_PD_LRRK2
RBM8A	377.28	0.0511786	0.0778252	0.657609	0.510789	0.999008	Classical Monocyte	PD_GBA1_PD_LRRK2
LIX1L	62.8426	0.0325149	0.0975134	0.333441	0.738802	0.999008	Classical Monocyte	PD_GBA1_PD_LRRK2
POLR3GL	138.046	0.0997364	0.0817663	1.21977	0.222551	0.999008	Classical Monocyte	PD_GBA1_PD_LRRK2
TXNIP	4349.68	0.17204	0.109379	1.57287	0.115749	0.999008	Classical Monocyte	PD_GBA1_PD_LRRK2
NBPF10	137.042	-0.0720234	0.158348	-0.454843	0.649222	0.999008	Classical Monocyte	PD_GBA1_PD_LRRK2
NOTCH2NLA	93.3593	0.151654	0.191538	0.791766	0.428497	0.999008	Classical Monocyte	PD_GBA1_PD_LRRK2
NBPF12	113.129	-0.0258873	0.104994	-0.246561	0.805248	0.999008	Classical Monocyte	PD_GBA1_PD_LRRK2
PRKAB2	32.6656	0.00852895	0.124298	0.0686168	0.945295	0.999008	Classical Monocyte	PD_GBA1_PD_LRRK2
FMO5	53.8453	-0.15333	0.141184	-1.08603	0.277467	0.999008	Classical Monocyte	PD_GBA1_PD_LRRK2
CHD1L	30.8354	0.130654	0.14381	0.908515	0.363606	0.999008	Classical Monocyte	PD_GBA1_PD_LRRK2
BCL9	9.13235	-0.171092	0.210376	-0.813265	0.416066	0.999008	Classical Monocyte	PD_GBA1_PD_LRRK2
ACP6	4.80748	-0.0137531	0.286632	-0.0479816	0.961731	0.999008	Classical Monocyte	PD_GBA1_PD_LRRK2
GPR89B	33.4066	0.0121739	0.122721	0.0991994	0.92098	0.999008	Classical Monocyte	PD_GBA1_PD_LRRK2
NBPF11	75.889	-0.0848284	0.0979397	-0.86613	0.386419	0.999008	Classical Monocyte	PD_GBA1_PD_LRRK2
NBPF14	375.92	-0.125588	0.119379	-1.05201	0.292796	0.999008	Classical Monocyte	PD_GBA1_PD_LRRK2
PDE4DIP	114.872	-0.146613	0.137751	-1.06433	0.287179	0.999008	Classical Monocyte	PD_GBA1_PD_LRRK2
NBPF9	49.7347	0.159081	0.112306	1.41649	0.156631	0.999008	Classical Monocyte	PD_GBA1_PD_LRRK2
NBPF19	196.035	-0.010636	0.135826	-0.0783062	0.937584	0.999008	Classical Monocyte	PD_GBA1_PD_LRRK2
FCGR1A	226.91	-0.0890382	0.197797	-0.450148	0.652604	0.999008	Classical Monocyte	PD_GBA1_PD_LRRK2
HIST2H2BF	10.3897	-0.136503	0.252731	-0.540111	0.58912	0.999008	Classical Monocyte	PD_GBA1_PD_LRRK2
HIST2H2AA3	3.56487	-0.338042	0.443549	-0.76213	0.445982	0.999008	Classical Monocyte	PD_GBA1_PD_LRRK2
HIST2H2AA4	4.87441	0.2911	0.385749	0.754637	0.450467	0.999008	Classical Monocyte	PD_GBA1_PD_LRRK2
HIST2H2BE	14.2846	-0.0144458	0.231552	-0.0623868	0.950255	0.999008	Classical Monocyte	PD_GBA1_PD_LRRK2
HIST2H2AC	114.748	0.513617	0.217584	2.36054	0.0182483	0.999008	Classical Monocyte	PD_GBA1_PD_LRRK2
HIST2H2AB	9.01083	0.0626234	0.28041	0.223328	0.82328	0.999008	Classical Monocyte	PD_GBA1_PD_LRRK2
BOLA1	25.3898	-0.00867974	0.20505	-0.0423298	0.966236	0.999008	Classical Monocyte	PD_GBA1_PD_LRRK2
SF3B4	199.815	0.0871478	0.0893943	0.97487	0.329625	0.999008	Classical Monocyte	PD_GBA1_PD_LRRK2
MTMR11	152.395	0.217976	0.124232	1.75458	0.0793309	0.999008	Classical Monocyte	PD_GBA1_PD_LRRK2
VPS45	102.168	-0.107246	0.134291	-0.798612	0.424516	0.999008	Classical Monocyte	PD_GBA1_PD_LRRK2
PLEKHO1	992.599	-0.0724953	0.0764683	-0.948043	0.343107	0.999008	Classical Monocyte	PD_GBA1_PD_LRRK2
ANP32E	141.324	0.0565975	0.126959	0.445792	0.655747	0.999008	Classical Monocyte	PD_GBA1_PD_LRRK2
APH1A	316.606	0.00186843	0.0839186	0.0222649	0.982237	0.999008	Classical Monocyte	PD_GBA1_PD_LRRK2
MRPS21	425.964	0.028174	0.0623135	0.452133	0.651173	0.999008	Classical Monocyte	PD_GBA1_PD_LRRK2
PRPF3	118.39	0.0527279	0.0980105	0.537982	0.59059	0.999008	Classical Monocyte	PD_GBA1_PD_LRRK2
TARS2	31.3941	0.148779	0.123295	1.20669	0.227551	0.999008	Classical Monocyte	PD_GBA1_PD_LRRK2
ADAMTSL4	124.275	0.0347135	0.156864	0.221296	0.824862	0.999008	Classical Monocyte	PD_GBA1_PD_LRRK2
MCL1	1849.26	0.0941593	0.14467	0.650855	0.51514	0.999008	Classical Monocyte	PD_GBA1_PD_LRRK2
ENSA	502.738	-0.00761016	0.0853157	-0.0892	0.928923	0.999008	Classical Monocyte	PD_GBA1_PD_LRRK2
GOLPH3L	21.0952	-0.28854	0.239711	-1.2037	0.228706	0.999008	Classical Monocyte	PD_GBA1_PD_LRRK2
HORMAD1	11.9744	0.029704	0.333634	0.0890315	0.929057	0.999008	Classical Monocyte	PD_GBA1_PD_LRRK2
CTSS	6706.71	0.126666	0.0830565	1.52506	0.127245	0.999008	Classical Monocyte	PD_GBA1_PD_LRRK2
CTSK	21.2771	-0.061181	0.158833	-0.38519	0.700096	0.999008	Classical Monocyte	PD_GBA1_PD_LRRK2
ARNT	158.75	-0.0283649	0.065743	-0.431452	0.66614	0.999008	Classical Monocyte	PD_GBA1_PD_LRRK2
SETDB1	128.536	-0.0530036	0.0852795	-0.621528	0.534252	0.999008	Classical Monocyte	PD_GBA1_PD_LRRK2
CERS2	167.144	0.0982647	0.0803378	1.22314	0.221275	0.999008	Classical Monocyte	PD_GBA1_PD_LRRK2
MINDY1	43.6145	0.038585	0.131732	0.292906	0.769594	0.999008	Classical Monocyte	PD_GBA1_PD_LRRK2
PRUNE1	18.6603	-0.108788	0.167793	-0.648344	0.516763	0.999008	Classical Monocyte	PD_GBA1_PD_LRRK2
CDC42SE1	412.135	0.0774874	0.0679711	1.14	0.254285	0.999008	Classical Monocyte	PD_GBA1_PD_LRRK2
MLLT11	14.6482	0.0467318	0.240903	0.193986	0.846187	0.999008	Classical Monocyte	PD_GBA1_PD_LRRK2
GABPB2	35.2891	-0.03794	0.140434	-0.270161	0.787036	0.999008	Classical Monocyte	PD_GBA1_PD_LRRK2
SEMA6C	2.86245	-0.330037	0.441119	-0.748181	0.454351	0.999008	Classical Monocyte	PD_GBA1_PD_LRRK2
TNFAIP8L2	166.133	0.0249948	0.269801	0.0926416	0.926188	0.999008	Classical Monocyte	PD_GBA1_PD_LRRK2
SCNM1	305.352	0.0400852	0.0605145	0.662406	0.507711	0.999008	Classical Monocyte	PD_GBA1_PD_LRRK2
VPS72	68.1123	0.0660194	0.117053	0.564014	0.572744	0.999008	Classical Monocyte	PD_GBA1_PD_LRRK2
PIP5K1A	104.438	-0.0830165	0.144661	-0.573869	0.566056	0.999008	Classical Monocyte	PD_GBA1_PD_LRRK2
PSMD4	395.352	0.00294495	0.0667971	0.044088	0.964834	0.999008	Classical Monocyte	PD_GBA1_PD_LRRK2
ZNF687	57.2933	0.0725273	0.18151	0.399576	0.689469	0.999008	Classical Monocyte	PD_GBA1_PD_LRRK2
PI4KB	126.344	-0.0461106	0.0659983	-0.698663	0.484763	0.999008	Classical Monocyte	PD_GBA1_PD_LRRK2
RFX5	63.3159	0.123134	0.116706	1.05508	0.291387	0.999008	Classical Monocyte	PD_GBA1_PD_LRRK2
SELENBP1	2.12772	1.4627	1.02076	1.43295	0.151872	0.999008	Classical Monocyte	PD_GBA1_PD_LRRK2
PSMB4	355.044	-0.0532427	0.0523903	-1.01627	0.309501	0.999008	Classical Monocyte	PD_GBA1_PD_LRRK2
POGZ	166.939	-0.0922525	0.111821	-0.824998	0.409373	0.999008	Classical Monocyte	PD_GBA1_PD_LRRK2
TUFT1	4.41573	0.382831	0.399182	0.959037	0.33754	0.999008	Classical Monocyte	PD_GBA1_PD_LRRK2
SNX27	346.088	-0.0323234	0.065375	-0.49443	0.621002	0.999008	Classical Monocyte	PD_GBA1_PD_LRRK2
MRPL9	73.5566	0.114098	0.100601	1.13417	0.256725	0.999008	Classical Monocyte	PD_GBA1_PD_LRRK2
THEM4	14.7099	0.0027268	0.227794	0.0119705	0.990449	0.999008	Classical Monocyte	PD_GBA1_PD_LRRK2
S100A10	5707.63	0.0616969	0.103678	0.595084	0.551787	0.999008	Classical Monocyte	PD_GBA1_PD_LRRK2
S100A11	6168.31	0.0350361	0.163655	0.214084	0.830481	0.999008	Classical Monocyte	PD_GBA1_PD_LRRK2
S100A9	48905.4	0.249492	0.16795	1.48551	0.137408	0.999008	Classical Monocyte	PD_GBA1_PD_LRRK2
S100A12	3927.36	0.233303	0.182227	1.28028	0.200445	0.999008	Classical Monocyte	PD_GBA1_PD_LRRK2
S100A8	35591.8	0.182771	0.219551	0.832477	0.40514	0.999008	Classical Monocyte	PD_GBA1_PD_LRRK2
S100A6	16774.4	0.0765415	0.0911954	0.839314	0.401293	0.999008	Classical Monocyte	PD_GBA1_PD_LRRK2
S100A4	14902.4	0.0552972	0.0745663	0.741585	0.458339	0.999008	Classical Monocyte	PD_GBA1_PD_LRRK2
S100A13	10.1052	0.300567	0.218459	1.37586	0.168866	0.999008	Classical Monocyte	PD_GBA1_PD_LRRK2
CHTOP	95.7899	-0.0790877	0.108013	-0.732203	0.464045	0.999008	Classical Monocyte	PD_GBA1_PD_LRRK2
SNAPIN	107.57	0.0173876	0.151602	0.114692	0.908689	0.999008	Classical Monocyte	PD_GBA1_PD_LRRK2
ILF2	247.921	0.103167	0.0900033	1.14626	0.251687	0.999008	Classical Monocyte	PD_GBA1_PD_LRRK2
INTS3	90.8552	-0.0942367	0.162929	-0.578391	0.563	0.999008	Classical Monocyte	PD_GBA1_PD_LRRK2
SLC27A3	133.729	-0.0151007	0.145718	-0.103629	0.917464	0.999008	Classical Monocyte	PD_GBA1_PD_LRRK2
GATAD2B	298.636	-0.0245512	0.160694	-0.152783	0.87857	0.999008	Classical Monocyte	PD_GBA1_PD_LRRK2
DENND4B	188.755	-0.087493	0.0884203	-0.989513	0.322412	0.999008	Classical Monocyte	PD_GBA1_PD_LRRK2
CRTC2	169.759	-0.0718653	0.166124	-0.432601	0.665304	0.999008	Classical Monocyte	PD_GBA1_PD_LRRK2
SLC39A1	74.7481	-0.0117015	0.108935	-0.107418	0.914458	0.999008	Classical Monocyte	PD_GBA1_PD_LRRK2
CREB3L4	7.57292	-0.063147	0.241622	-0.261346	0.793826	0.999008	Classical Monocyte	PD_GBA1_PD_LRRK2
JTB	669.561	0.0253528	0.0758681	0.33417	0.738251	0.999008	Classical Monocyte	PD_GBA1_PD_LRRK2
RAB13	67.6755	-0.0210789	0.152024	-0.138655	0.889722	0.999008	Classical Monocyte	PD_GBA1_PD_LRRK2
NUP210L	2.83477	-0.368565	0.349475	-1.05462	0.291598	0.999008	Classical Monocyte	PD_GBA1_PD_LRRK2
TPM3	2353.8	0.129281	0.0754736	1.71293	0.0867247	0.999008	Classical Monocyte	PD_GBA1_PD_LRRK2
UBAP2L	159.908	-0.0407953	0.0702976	-0.580323	0.561697	0.999008	Classical Monocyte	PD_GBA1_PD_LRRK2
HAX1	144.668	0.0556622	0.0844482	0.659128	0.509814	0.999008	Classical Monocyte	PD_GBA1_PD_LRRK2
ATP8B2	3.58159	-0.310467	0.526023	-0.590215	0.555046	0.999008	Classical Monocyte	PD_GBA1_PD_LRRK2
IL6R	321.06	0.10716	0.0824389	1.29987	0.193646	0.999008	Classical Monocyte	PD_GBA1_PD_LRRK2
UBE2Q1	71.4149	-0.109963	0.0933824	-1.17756	0.238973	0.999008	Classical Monocyte	PD_GBA1_PD_LRRK2
ADAR	488.776	-0.052174	0.0671637	-0.776819	0.437266	0.999008	Classical Monocyte	PD_GBA1_PD_LRRK2
PMVK	79.846	0.0310369	0.141407	0.219487	0.826271	0.999008	Classical Monocyte	PD_GBA1_PD_LRRK2
PBXIP1	59.3768	0.0198701	0.102479	0.193894	0.846259	0.999008	Classical Monocyte	PD_GBA1_PD_LRRK2
PYGO2	26.625	-0.075222	0.213122	-0.352953	0.724124	0.999008	Classical Monocyte	PD_GBA1_PD_LRRK2
SHC1	94.5726	-0.0685665	0.092279	-0.743034	0.457461	0.999008	Classical Monocyte	PD_GBA1_PD_LRRK2
CKS1B	17.8264	-0.130667	0.160169	-0.815806	0.414611	0.999008	Classical Monocyte	PD_GBA1_PD_LRRK2
FLAD1	60.635	-0.10612	0.134413	-0.78951	0.429814	0.999008	Classical Monocyte	PD_GBA1_PD_LRRK2
ZBTB7B	173.904	0.0590612	0.0728149	0.811113	0.417301	0.999008	Classical Monocyte	PD_GBA1_PD_LRRK2
DCST1	2.52288	0.741174	0.781549	0.94834	0.342957	0.999008	Classical Monocyte	PD_GBA1_PD_LRRK2
ADAM15	234.44	0.283482	0.0846277	3.34975	0.000808852	0.999008	Classical Monocyte	PD_GBA1_PD_LRRK2
EFNA4	16.0557	-0.108026	0.184803	-0.584543	0.558855	0.999008	Classical Monocyte	PD_GBA1_PD_LRRK2
SLC50A1	70.5127	0.0413636	0.0953109	0.433986	0.664299	0.999008	Classical Monocyte	PD_GBA1_PD_LRRK2
DPM3	228.568	0.0720199	0.113876	0.632443	0.527098	0.999008	Classical Monocyte	PD_GBA1_PD_LRRK2
KRTCAP2	633.896	0.0705517	0.0509638	1.38435	0.166251	0.999008	Classical Monocyte	PD_GBA1_PD_LRRK2
MUC1	2.44112	0.299199	0.690244	0.433468	0.664675	0.999008	Classical Monocyte	PD_GBA1_PD_LRRK2
THBS3	41.0396	-0.111152	0.169209	-0.656892	0.511251	0.999008	Classical Monocyte	PD_GBA1_PD_LRRK2
MTX1	196.636	-0.0616239	0.0794922	-0.77522	0.43821	0.999008	Classical Monocyte	PD_GBA1_PD_LRRK2
GBA	64.6796	-0.0567544	0.156443	-0.362779	0.71677	0.999008	Classical Monocyte	PD_GBA1_PD_LRRK2
FAM189B	26.6699	-0.00689164	0.142108	-0.0484957	0.961321	0.999008	Classical Monocyte	PD_GBA1_PD_LRRK2
SCAMP3	103.736	-0.0119804	0.0896658	-0.133612	0.89371	0.999008	Classical Monocyte	PD_GBA1_PD_LRRK2
CLK2	87.3006	-0.137839	0.0861674	-1.59967	0.109673	0.999008	Classical Monocyte	PD_GBA1_PD_LRRK2
FDPS	148.155	0.0157337	0.0852358	0.184591	0.85355	0.999008	Classical Monocyte	PD_GBA1_PD_LRRK2
RUSC1	41.289	0.159724	0.107234	1.48949	0.136359	0.999008	Classical Monocyte	PD_GBA1_PD_LRRK2
ASH1L	497.17	0.00625576	0.0762833	0.0820069	0.934641	0.999008	Classical Monocyte	PD_GBA1_PD_LRRK2
MSTO1	10.6946	0.271018	0.250921	1.08009	0.280102	0.999008	Classical Monocyte	PD_GBA1_PD_LRRK2
YY1AP1	229.216	0.0614474	0.101998	0.602434	0.546885	0.999008	Classical Monocyte	PD_GBA1_PD_LRRK2
DAP3	200.01	0.104847	0.0635223	1.65055	0.0988301	0.999008	Classical Monocyte	PD_GBA1_PD_LRRK2
GON4L	179.907	-0.0152947	0.0631053	-0.242368	0.808495	0.999008	Classical Monocyte	PD_GBA1_PD_LRRK2
SYT11	36.2404	-0.0151402	0.202715	-0.0746869	0.940464	0.999008	Classical Monocyte	PD_GBA1_PD_LRRK2
RIT1	183.697	0.255022	0.222922	1.14399	0.252626	0.999008	Classical Monocyte	PD_GBA1_PD_LRRK2
KHDC4	78.8097	-0.0992684	0.0960725	-1.03327	0.30148	0.999008	Classical Monocyte	PD_GBA1_PD_LRRK2
ARHGEF2	303.902	-0.00994052	0.0868519	-0.114454	0.908878	0.999008	Classical Monocyte	PD_GBA1_PD_LRRK2
SSR2	710.924	0.0724676	0.0766611	0.945297	0.344507	0.999008	Classical Monocyte	PD_GBA1_PD_LRRK2
UBQLN4	36.3604	-0.115824	0.109569	-1.05708	0.290474	0.999008	Classical Monocyte	PD_GBA1_PD_LRRK2
LAMTOR2	462.739	0.14616	0.110987	1.31692	0.187867	0.999008	Classical Monocyte	PD_GBA1_PD_LRRK2
LMNA	239.369	1.23177	0.442247	2.78526	0.00534845	0.999008	Classical Monocyte	PD_GBA1_PD_LRRK2
SEMA4A	186.599	0.189583	0.0837413	2.26391	0.0235799	0.999008	Classical Monocyte	PD_GBA1_PD_LRRK2
SLC25A44	48.8261	0.169484	0.125565	1.34978	0.177087	0.999008	Classical Monocyte	PD_GBA1_PD_LRRK2
PMF1	201.526	0.0804224	0.0871229	0.923092	0.355959	0.999008	Classical Monocyte	PD_GBA1_PD_LRRK2
BGLAP	2.8735	0.865841	0.388115	2.23089	0.0256885	0.999008	Classical Monocyte	PD_GBA1_PD_LRRK2
PAQR6	6.54993	0.535558	0.327633	1.63463	0.102127	0.999008	Classical Monocyte	PD_GBA1_PD_LRRK2
SMG5	119.264	0.215333	0.110002	1.95753	0.050285	0.999008	Classical Monocyte	PD_GBA1_PD_LRRK2
TMEM79	15.6193	0.138899	0.224838	0.617775	0.536724	0.999008	Classical Monocyte	PD_GBA1_PD_LRRK2
GLMP	118.423	0.621516	0.200949	3.09291	0.00198207	0.999008	Classical Monocyte	PD_GBA1_PD_LRRK2
CCT3	188.196	0.157513	0.140024	1.1249	0.26063	0.999008	Classical Monocyte	PD_GBA1_PD_LRRK2
MEF2D	253.462	0.0913044	0.180608	0.50554	0.61318	0.999008	Classical Monocyte	PD_GBA1_PD_LRRK2
NAXE	139.81	0.0455179	0.0843079	0.539902	0.589265	0.999008	Classical Monocyte	PD_GBA1_PD_LRRK2
GPATCH4	26.1748	-0.111093	0.175282	-0.633795	0.526215	0.999008	Classical Monocyte	PD_GBA1_PD_LRRK2
ISG20L2	78.5843	-0.040857	0.087945	-0.464575	0.642236	0.999008	Classical Monocyte	PD_GBA1_PD_LRRK2
RRNAD1	44.4545	0.0968086	0.112413	0.86119	0.389133	0.999008	Classical Monocyte	PD_GBA1_PD_LRRK2
MRPL24	83.4798	0.102974	0.126411	0.814596	0.415304	0.999008	Classical Monocyte	PD_GBA1_PD_LRRK2
HDGF	308.587	0.0664934	0.0812747	0.818131	0.413283	0.999008	Classical Monocyte	PD_GBA1_PD_LRRK2
PRCC	119.073	-0.0166964	0.0762165	-0.219065	0.8266	0.999008	Classical Monocyte	PD_GBA1_PD_LRRK2
SH2D2A	2.3361	0.0503405	0.644383	0.0781221	0.937731	0.999008	Classical Monocyte	PD_GBA1_PD_LRRK2
ARHGEF11	151.451	-0.0986843	0.0836088	-1.18031	0.237877	0.999008	Classical Monocyte	PD_GBA1_PD_LRRK2
ETV3	88.2032	0.205733	0.174689	1.17771	0.238913	0.999008	Classical Monocyte	PD_GBA1_PD_LRRK2
FCRL1	2.09167	0.853124	0.833969	1.02297	0.306323	0.999008	Classical Monocyte	PD_GBA1_PD_LRRK2
CD1D	291.416	-0.084668	0.0895125	-0.945879	0.34421	0.999008	Classical Monocyte	PD_GBA1_PD_LRRK2
CD1A	8.01566	0.100014	0.261882	0.381904	0.702533	0.999008	Classical Monocyte	PD_GBA1_PD_LRRK2
CD1C	29.6738	-0.0150502	0.201083	-0.074846	0.940337	0.999008	Classical Monocyte	PD_GBA1_PD_LRRK2
CD1E	2.90071	-0.178299	0.39874	-0.447156	0.654762	0.999008	Classical Monocyte	PD_GBA1_PD_LRRK2
MNDA	2954.33	-0.00647855	0.245807	-0.0263562	0.978973	0.999008	Classical Monocyte	PD_GBA1_PD_LRRK2
PYHIN1	4.04583	0.125043	0.563633	0.221851	0.82443	0.999008	Classical Monocyte	PD_GBA1_PD_LRRK2
IFI16	398.338	-0.00324103	0.154642	-0.0209582	0.983279	0.999008	Classical Monocyte	PD_GBA1_PD_LRRK2
AIM2	23.9927	-0.215591	0.28839	-0.747566	0.454722	0.999008	Classical Monocyte	PD_GBA1_PD_LRRK2
FCER1A	7.51861	1.6587	0.872732	1.90058	0.0573571	0.999008	Classical Monocyte	PD_GBA1_PD_LRRK2
DUSP23	233.414	-0.0303453	0.127214	-0.238536	0.811465	0.999008	Classical Monocyte	PD_GBA1_PD_LRRK2
SLAMF8	8.04817	-0.447597	0.478922	-0.934594	0.349998	0.999008	Classical Monocyte	PD_GBA1_PD_LRRK2
CFAP45	15.33	0.158748	0.289281	0.548766	0.583166	0.999008	Classical Monocyte	PD_GBA1_PD_LRRK2
TAGLN2	2112.28	-0.0550643	0.140136	-0.392933	0.694369	0.999008	Classical Monocyte	PD_GBA1_PD_LRRK2
PIGM	32.4285	-0.200654	0.22478	-0.892669	0.372035	0.999008	Classical Monocyte	PD_GBA1_PD_LRRK2
ATP1A4	1.99469	0.0569783	1.11951	0.0508956	0.959409	0.999008	Classical Monocyte	PD_GBA1_PD_LRRK2
PEA15	191.899	-0.0105517	0.127673	-0.0826461	0.934133	0.999008	Classical Monocyte	PD_GBA1_PD_LRRK2
DCAF8	175.617	-0.114831	0.0680748	-1.68684	0.0916349	0.999008	Classical Monocyte	PD_GBA1_PD_LRRK2
PEX19	50.4627	0.113388	0.0939868	1.20642	0.227654	0.999008	Classical Monocyte	PD_GBA1_PD_LRRK2
COPA	447.7	0.0787692	0.0853384	0.923021	0.355996	0.999008	Classical Monocyte	PD_GBA1_PD_LRRK2
NCSTN	146.597	0.119206	0.088022	1.35427	0.17565	0.999008	Classical Monocyte	PD_GBA1_PD_LRRK2
CD84	93.1639	-0.0173896	0.141855	-0.122587	0.902434	0.999008	Classical Monocyte	PD_GBA1_PD_LRRK2
SLAMF1	2.485	-0.216582	0.520201	-0.416342	0.67716	0.999008	Classical Monocyte	PD_GBA1_PD_LRRK2
CD48	1172.47	0.0717648	0.0947309	0.757565	0.448711	0.999008	Classical Monocyte	PD_GBA1_PD_LRRK2
SLAMF7	13.2668	-0.450546	0.310765	-1.4498	0.147115	0.999008	Classical Monocyte	PD_GBA1_PD_LRRK2
LY9	5.12259	-0.525839	0.480601	-1.09413	0.273899	0.999008	Classical Monocyte	PD_GBA1_PD_LRRK2
CD244	88.696	-0.0533031	0.148093	-0.359929	0.7189	0.999008	Classical Monocyte	PD_GBA1_PD_LRRK2
F11R	101.605	0.0919957	0.135531	0.678782	0.497276	0.999008	Classical Monocyte	PD_GBA1_PD_LRRK2
TSTD1	59.1161	0.187845	0.231582	0.811139	0.417286	0.999008	Classical Monocyte	PD_GBA1_PD_LRRK2
USF1	157.981	-0.0182461	0.117774	-0.154924	0.876881	0.999008	Classical Monocyte	PD_GBA1_PD_LRRK2
ARHGAP30	608.902	-0.0600337	0.0830391	-0.722957	0.469706	0.999008	Classical Monocyte	PD_GBA1_PD_LRRK2
PFDN2	241.522	0.164185	0.0860992	1.90693	0.0565299	0.999008	Classical Monocyte	PD_GBA1_PD_LRRK2
NIT1	98.3104	-0.0211956	0.129702	-0.163418	0.870189	0.999008	Classical Monocyte	PD_GBA1_PD_LRRK2
DEDD	102.301	0.0379743	0.0819818	0.463203	0.643219	0.999008	Classical Monocyte	PD_GBA1_PD_LRRK2
UFC1	434.506	0.0899788	0.0752167	1.19626	0.231595	0.999008	Classical Monocyte	PD_GBA1_PD_LRRK2
USP21	36.4543	-0.134999	0.110446	-1.2223	0.221594	0.999008	Classical Monocyte	PD_GBA1_PD_LRRK2
PPOX	30.6176	-0.11331	0.125193	-0.905083	0.365421	0.999008	Classical Monocyte	PD_GBA1_PD_LRRK2
B4GALT3	54.3776	0.126075	0.128702	0.979586	0.327291	0.999008	Classical Monocyte	PD_GBA1_PD_LRRK2
NDUFS2	263.551	0.0547224	0.0861362	0.635301	0.525232	0.999008	Classical Monocyte	PD_GBA1_PD_LRRK2
FCER1G	3840.51	0.237194	0.140952	1.68279	0.0924149	0.999008	Classical Monocyte	PD_GBA1_PD_LRRK2
TOMM40L	33.1407	0.058733	0.236288	0.248566	0.803697	0.999008	Classical Monocyte	PD_GBA1_PD_LRRK2
MPZ	10.2701	-0.147388	0.244162	-0.603651	0.546076	0.999008	Classical Monocyte	PD_GBA1_PD_LRRK2
SDHC	236.987	0.0626737	0.126769	0.494394	0.621028	0.999008	Classical Monocyte	PD_GBA1_PD_LRRK2
FCGR2A	564.359	0.0810391	0.105301	0.769591	0.441543	0.999008	Classical Monocyte	PD_GBA1_PD_LRRK2
HSPA6	93.3031	0.0482921	0.262713	0.183821	0.854154	0.999008	Classical Monocyte	PD_GBA1_PD_LRRK2
FCGR3A	48.7589	-0.133143	0.239755	-0.55533	0.578669	0.999008	Classical Monocyte	PD_GBA1_PD_LRRK2
FCGR2B	102.409	0.154315	0.280272	0.550589	0.581916	0.999008	Classical Monocyte	PD_GBA1_PD_LRRK2
FCRLB	2.94794	-0.572812	0.557882	-1.02676	0.304532	0.999008	Classical Monocyte	PD_GBA1_PD_LRRK2
DUSP12	68.759	0.165263	0.139418	1.18538	0.235868	0.999008	Classical Monocyte	PD_GBA1_PD_LRRK2
ATF6	277.369	0.0392602	0.0726545	0.540368	0.588943	0.999008	Classical Monocyte	PD_GBA1_PD_LRRK2
OLFML2B	3.645	0.606053	0.372062	1.6289	0.103333	0.999008	Classical Monocyte	PD_GBA1_PD_LRRK2
UHMK1	161.652	-0.140032	0.0877173	-1.5964	0.110399	0.999008	Classical Monocyte	PD_GBA1_PD_LRRK2
UAP1	19.4459	0.100829	0.241823	0.416951	0.676714	0.999008	Classical Monocyte	PD_GBA1_PD_LRRK2
HSD17B7	25.9484	-0.205028	0.194029	-1.05668	0.290656	0.999008	Classical Monocyte	PD_GBA1_PD_LRRK2
NUF2	2.66785	0.728736	0.449379	1.62165	0.104878	0.999008	Classical Monocyte	PD_GBA1_PD_LRRK2
MGST3	371.772	-0.0619928	0.146668	-0.422675	0.672532	0.999008	Classical Monocyte	PD_GBA1_PD_LRRK2
ALDH9A1	92.9485	0.209933	0.0956815	2.19408	0.0282296	0.999008	Classical Monocyte	PD_GBA1_PD_LRRK2
TMCO1	138.83	0.0181273	0.0887989	0.204139	0.838245	0.999008	Classical Monocyte	PD_GBA1_PD_LRRK2
UCK2	49.1255	0.119439	0.158281	0.754601	0.450489	0.999008	Classical Monocyte	PD_GBA1_PD_LRRK2
POGK	115.295	-0.0836169	0.0709249	-1.17895	0.238418	0.999008	Classical Monocyte	PD_GBA1_PD_LRRK2
TADA1	20.211	-0.23264	0.149562	-1.55548	0.119833	0.999008	Classical Monocyte	PD_GBA1_PD_LRRK2
POU2F1	169.477	0.0361852	0.155366	0.232902	0.815837	0.999008	Classical Monocyte	PD_GBA1_PD_LRRK2
CD247	18.7616	0.13785	0.399991	0.344633	0.73037	0.999008	Classical Monocyte	PD_GBA1_PD_LRRK2
CREG1	425.168	0.110897	0.12502	0.887036	0.375059	0.999008	Classical Monocyte	PD_GBA1_PD_LRRK2
RCSD1	941.276	-0.0813604	0.111487	-0.729772	0.46553	0.999008	Classical Monocyte	PD_GBA1_PD_LRRK2
MPZL1	77.2178	-0.0941471	0.108287	-0.869418	0.384618	0.999008	Classical Monocyte	PD_GBA1_PD_LRRK2
MPC2	138.936	0.132371	0.120222	1.10105	0.270873	0.999008	Classical Monocyte	PD_GBA1_PD_LRRK2
DCAF6	109.763	-0.00388024	0.0982221	-0.0395048	0.968488	0.999008	Classical Monocyte	PD_GBA1_PD_LRRK2
GPR161	1.76131	1.26892	0.701069	1.80999	0.0702981	0.999008	Classical Monocyte	PD_GBA1_PD_LRRK2
TIPRL	110.187	-0.0238984	0.0785125	-0.30439	0.760831	0.999008	Classical Monocyte	PD_GBA1_PD_LRRK2
SFT2D2	203.325	-0.0368766	0.0975019	-0.378215	0.705271	0.999008	Classical Monocyte	PD_GBA1_PD_LRRK2
TBX19	15.1171	-0.256723	0.209169	-1.22734	0.219694	0.999008	Classical Monocyte	PD_GBA1_PD_LRRK2
ATP1B1	12.8851	-0.156103	0.370484	-0.421348	0.673501	0.999008	Classical Monocyte	PD_GBA1_PD_LRRK2
NME7	19.7409	-0.136636	0.192762	-0.708834	0.478428	0.999008	Classical Monocyte	PD_GBA1_PD_LRRK2
BLZF1	32.7484	-0.155102	0.130051	-1.19263	0.233016	0.999008	Classical Monocyte	PD_GBA1_PD_LRRK2
SLC19A2	32.8129	0.221952	0.321782	0.689758	0.490346	0.999008	Classical Monocyte	PD_GBA1_PD_LRRK2
F5	106.48	0.232604	0.162167	1.43435	0.151473	0.999008	Classical Monocyte	PD_GBA1_PD_LRRK2
SELL	733.004	0.29879	0.184676	1.61792	0.10568	0.999008	Classical Monocyte	PD_GBA1_PD_LRRK2
METTL18	6.76113	-0.0660293	0.274882	-0.24021	0.810168	0.999008	Classical Monocyte	PD_GBA1_PD_LRRK2
SCYL3	27.7555	-0.130171	0.166147	-0.783466	0.433353	0.999008	Classical Monocyte	PD_GBA1_PD_LRRK2
KIFAP3	39.7489	-0.092622	0.144197	-0.64233	0.520659	0.999008	Classical Monocyte	PD_GBA1_PD_LRRK2
GORAB	19.3335	-0.126586	0.172251	-0.73489	0.462407	0.999008	Classical Monocyte	PD_GBA1_PD_LRRK2
FMO4	6.726	0.0561235	0.259562	0.216223	0.828814	0.999008	Classical Monocyte	PD_GBA1_PD_LRRK2
PRRC2C	644.224	0.0985347	0.0815022	1.20898	0.22667	0.999008	Classical Monocyte	PD_GBA1_PD_LRRK2
VAMP4	86.2244	0.095143	0.10843	0.87746	0.380237	0.999008	Classical Monocyte	PD_GBA1_PD_LRRK2
EEF1AKNMT	29.5469	-0.125441	0.183389	-0.684014	0.493966	0.999008	Classical Monocyte	PD_GBA1_PD_LRRK2
DNM3	8.10955	-0.22147	0.252063	-0.878631	0.379601	0.999008	Classical Monocyte	PD_GBA1_PD_LRRK2
PIGC	72.9294	-0.0614478	0.100683	-0.610308	0.541658	0.999008	Classical Monocyte	PD_GBA1_PD_LRRK2
SUCO	142.862	0.0523399	0.116153	0.450614	0.652268	0.999008	Classical Monocyte	PD_GBA1_PD_LRRK2
PRDX6	465.944	0.125346	0.0944325	1.32736	0.184391	0.999008	Classical Monocyte	PD_GBA1_PD_LRRK2
KLHL20	96.232	0.122692	0.0960026	1.27801	0.201247	0.999008	Classical Monocyte	PD_GBA1_PD_LRRK2
DARS2	14.9767	0.0144682	0.209193	0.0691623	0.94486	0.999008	Classical Monocyte	PD_GBA1_PD_LRRK2
ZBTB37	26.1837	0.0329046	0.138493	0.237591	0.812198	0.999008	Classical Monocyte	PD_GBA1_PD_LRRK2
RC3H1	431.447	-0.0472822	0.0872308	-0.542036	0.587794	0.999008	Classical Monocyte	PD_GBA1_PD_LRRK2
RABGAP1L	549.862	-0.0625091	0.152416	-0.410121	0.681717	0.999008	Classical Monocyte	PD_GBA1_PD_LRRK2
CACYBP	167.476	0.0538536	0.12978	0.414962	0.67817	0.999008	Classical Monocyte	PD_GBA1_PD_LRRK2
MRPS14	67.5534	-0.0762497	0.160209	-0.475939	0.634118	0.999008	Classical Monocyte	PD_GBA1_PD_LRRK2
KIAA0040	110.637	-0.12276	0.144859	-0.847443	0.396748	0.999008	Classical Monocyte	PD_GBA1_PD_LRRK2
COP1	774.055	-0.0474564	0.0700812	-0.677163	0.498302	0.999008	Classical Monocyte	PD_GBA1_PD_LRRK2
RASAL2	21.6719	-0.307637	0.189495	-1.62345	0.104492	0.999008	Classical Monocyte	PD_GBA1_PD_LRRK2
RALGPS2	75.568	-0.0718219	0.152752	-0.470186	0.638222	0.999008	Classical Monocyte	PD_GBA1_PD_LRRK2
FAM20B	70.6986	-0.169485	0.109044	-1.55429	0.120116	0.999008	Classical Monocyte	PD_GBA1_PD_LRRK2
TOR3A	97.0471	0.156982	0.107879	1.45516	0.145624	0.999008	Classical Monocyte	PD_GBA1_PD_LRRK2
ABL2	67.3664	-0.00568863	0.131175	-0.0433667	0.965409	0.999008	Classical Monocyte	PD_GBA1_PD_LRRK2
SOAT1	273.056	0.135979	0.138346	0.982889	0.325662	0.999008	Classical Monocyte	PD_GBA1_PD_LRRK2
AXDND1	2.51209	0.354469	0.515005	0.688283	0.491275	0.999008	Classical Monocyte	PD_GBA1_PD_LRRK2
TOR1AIP2	82.2745	-0.0727662	0.0823996	-0.883089	0.377188	0.999008	Classical Monocyte	PD_GBA1_PD_LRRK2
TOR1AIP1	146.463	-0.0643812	0.081289	-0.792004	0.428358	0.999008	Classical Monocyte	PD_GBA1_PD_LRRK2
CEP350	360.512	-0.00790569	0.0567455	-0.139318	0.889199	0.999008	Classical Monocyte	PD_GBA1_PD_LRRK2
QSOX1	302.569	0.150419	0.134107	1.12163	0.262018	0.999008	Classical Monocyte	PD_GBA1_PD_LRRK2
LHX4	1.45272	0.840257	0.658469	1.27608	0.201928	0.999008	Classical Monocyte	PD_GBA1_PD_LRRK2
ACBD6	180.954	0.111362	0.154353	0.721472	0.470619	0.999008	Classical Monocyte	PD_GBA1_PD_LRRK2
XPR1	165.357	0.0814844	0.0980912	0.8307	0.406143	0.999008	Classical Monocyte	PD_GBA1_PD_LRRK2
STX6	128.357	-0.164291	0.10848	-1.51448	0.129903	0.999008	Classical Monocyte	PD_GBA1_PD_LRRK2
MR1	78.9222	-0.00473965	0.0951874	-0.0497929	0.960287	0.999008	Classical Monocyte	PD_GBA1_PD_LRRK2
IER5	383.577	0.0980656	0.170329	0.575744	0.564788	0.999008	Classical Monocyte	PD_GBA1_PD_LRRK2
GLUL	680.992	-0.0282772	0.12194	-0.231895	0.81662	0.999008	Classical Monocyte	PD_GBA1_PD_LRRK2
RNASEL	30.2415	0.103477	0.258954	0.399595	0.689455	0.999008	Classical Monocyte	PD_GBA1_PD_LRRK2
NPL	176.758	-0.0298797	0.119808	-0.249397	0.803053	0.999008	Classical Monocyte	PD_GBA1_PD_LRRK2
DHX9	244.148	0.0488109	0.0737566	0.661783	0.50811	0.999008	Classical Monocyte	PD_GBA1_PD_LRRK2
LAMC1	6.84161	0.427867	0.534987	0.799772	0.423843	0.999008	Classical Monocyte	PD_GBA1_PD_LRRK2
SMG7	250.131	-0.0913597	0.0642788	-1.42131	0.155228	0.999008	Classical Monocyte	PD_GBA1_PD_LRRK2
NCF2	1588.77	0.0899471	0.0837353	1.07418	0.28274	0.999008	Classical Monocyte	PD_GBA1_PD_LRRK2
ARPC5	1646.55	-0.0042259	0.153647	-0.027504	0.978058	0.999008	Classical Monocyte	PD_GBA1_PD_LRRK2
RGL1	16.098	-0.0287261	0.200318	-0.143403	0.885972	0.999008	Classical Monocyte	PD_GBA1_PD_LRRK2
TSEN15	47.2209	0.0608287	0.123335	0.4932	0.621871	0.999008	Classical Monocyte	PD_GBA1_PD_LRRK2
EDEM3	163.896	-0.0778658	0.11078	-0.702887	0.482126	0.999008	Classical Monocyte	PD_GBA1_PD_LRRK2
RNF2	76.4554	-0.0966949	0.0959804	-1.00744	0.313721	0.999008	Classical Monocyte	PD_GBA1_PD_LRRK2
TRMT1L	46.8276	-0.0169609	0.200066	-0.0847765	0.932439	0.999008	Classical Monocyte	PD_GBA1_PD_LRRK2
SWT1	22.9323	-0.0468431	0.140975	-0.332279	0.739678	0.999008	Classical Monocyte	PD_GBA1_PD_LRRK2
IVNS1ABP	313.238	0.0630783	0.200065	0.315289	0.752543	0.999008	Classical Monocyte	PD_GBA1_PD_LRRK2
HMCN1	1.55214	0.64999	0.760306	0.854905	0.392604	0.999008	Classical Monocyte	PD_GBA1_PD_LRRK2
TPR	351.064	-0.0334352	0.0863636	-0.387145	0.698649	0.999008	Classical Monocyte	PD_GBA1_PD_LRRK2
ODR4	83.65	-0.0591317	0.0967274	-0.611323	0.540985	0.999008	Classical Monocyte	PD_GBA1_PD_LRRK2
PTGS2	45.0046	0.345441	0.356675	0.968504	0.332793	0.999008	Classical Monocyte	PD_GBA1_PD_LRRK2
PLA2G4A	105.945	-0.00479218	0.14045	-0.0341202	0.972781	0.999008	Classical Monocyte	PD_GBA1_PD_LRRK2
RGS18	192.149	0.118394	0.172906	0.684732	0.493513	0.999008	Classical Monocyte	PD_GBA1_PD_LRRK2
RGS1	4.8409	0.477631	0.704122	0.678336	0.497559	0.999008	Classical Monocyte	PD_GBA1_PD_LRRK2
AL136454.1	8.19934	0.0644766	0.27184	0.237186	0.812512	0.999008	Classical Monocyte	PD_GBA1_PD_LRRK2
RGS2	1255.5	0.00406288	0.189673	0.0214205	0.98291	0.999008	Classical Monocyte	PD_GBA1_PD_LRRK2
UCHL5	76.3133	0.0492803	0.107217	0.459631	0.645781	0.999008	Classical Monocyte	PD_GBA1_PD_LRRK2
RO60	138.117	0.0193246	0.0797455	0.242329	0.808526	0.999008	Classical Monocyte	PD_GBA1_PD_LRRK2
GLRX2	53.4983	-0.0267629	0.12059	-0.221934	0.824365	0.999008	Classical Monocyte	PD_GBA1_PD_LRRK2
CDC73	188.032	0.0299115	0.0774992	0.385959	0.699527	0.999008	Classical Monocyte	PD_GBA1_PD_LRRK2
ZBTB41	19.2611	0.0266999	0.186699	0.143011	0.886282	0.999008	Classical Monocyte	PD_GBA1_PD_LRRK2
DENND1B	131.264	-0.0389202	0.1237	-0.314634	0.75304	0.999008	Classical Monocyte	PD_GBA1_PD_LRRK2
NEK7	311.621	-0.061527	0.105078	-0.585534	0.558189	0.999008	Classical Monocyte	PD_GBA1_PD_LRRK2
PTPRC	2708.29	0.042367	0.0502906	0.842442	0.39954	0.999008	Classical Monocyte	PD_GBA1_PD_LRRK2
ZNF281	111.332	0.274051	0.224026	1.2233	0.221217	0.999008	Classical Monocyte	PD_GBA1_PD_LRRK2
DDX59	58.8394	0.00548628	0.129074	0.0425049	0.966096	0.999008	Classical Monocyte	PD_GBA1_PD_LRRK2
CAMSAP2	24.0862	-0.316801	0.182855	-1.73252	0.0831804	0.999008	Classical Monocyte	PD_GBA1_PD_LRRK2
KIF21B	24.4921	0.0281673	0.139145	0.202431	0.83958	0.999008	Classical Monocyte	PD_GBA1_PD_LRRK2
TMEM9	37.2322	0.00737536	0.161285	0.0457289	0.963526	0.999008	Classical Monocyte	PD_GBA1_PD_LRRK2
CSRP1	114.931	0.0456129	0.114692	0.3977	0.690851	0.999008	Classical Monocyte	PD_GBA1_PD_LRRK2
NAV1	19.3642	-0.340647	0.263925	-1.29069	0.19681	0.999008	Classical Monocyte	PD_GBA1_PD_LRRK2
IPO9	100.953	-0.0920718	0.0867458	-1.0614	0.288509	0.999008	Classical Monocyte	PD_GBA1_PD_LRRK2
SHISA4	6.79624	0.391933	0.336498	1.16474	0.244123	0.999008	Classical Monocyte	PD_GBA1_PD_LRRK2
TIMM17A	107.325	0.0604928	0.118676	0.509732	0.610239	0.999008	Classical Monocyte	PD_GBA1_PD_LRRK2
RNPEP	351.414	0.0822584	0.0745226	1.1038	0.269678	0.999008	Classical Monocyte	PD_GBA1_PD_LRRK2
ELF3	5.81	0.0831888	0.33828	0.245917	0.805747	0.999008	Classical Monocyte	PD_GBA1_PD_LRRK2
ARL8A	296.113	0.21069	0.219375	0.960413	0.336847	0.999008	Classical Monocyte	PD_GBA1_PD_LRRK2
PTPN7	55.8136	0.0256668	0.301479	0.0851361	0.932153	0.999008	Classical Monocyte	PD_GBA1_PD_LRRK2
PPP1R12B	129.212	-0.0604881	0.0831949	-0.727065	0.467186	0.999008	Classical Monocyte	PD_GBA1_PD_LRRK2
KDM5B	122.345	0.186782	0.149614	1.24843	0.211874	0.999008	Classical Monocyte	PD_GBA1_PD_LRRK2
RABIF	107.403	0.0464649	0.0733546	0.633429	0.526454	0.999008	Classical Monocyte	PD_GBA1_PD_LRRK2
KLHL12	39.8392	-0.150368	0.117178	-1.28324	0.199408	0.999008	Classical Monocyte	PD_GBA1_PD_LRRK2
ADIPOR1	359.268	0.00463431	0.13965	0.0331851	0.973527	0.999008	Classical Monocyte	PD_GBA1_PD_LRRK2
CYB5R1	87.9764	0.0358844	0.0860899	0.416825	0.676806	0.999008	Classical Monocyte	PD_GBA1_PD_LRRK2
TMEM183A	201.309	0.0112348	0.0659761	0.170286	0.864785	0.999008	Classical Monocyte	PD_GBA1_PD_LRRK2
PPFIA4	9.11989	-0.203591	0.482298	-0.422127	0.672932	0.999008	Classical Monocyte	PD_GBA1_PD_LRRK2
BTG2	1053.5	-0.0814424	0.250771	-0.324768	0.745357	0.999008	Classical Monocyte	PD_GBA1_PD_LRRK2
ATP2B4	118.792	-0.0602228	0.138347	-0.435303	0.663343	0.999008	Classical Monocyte	PD_GBA1_PD_LRRK2
LAX1	9.77039	-0.401756	0.324129	-1.23949	0.215163	0.999008	Classical Monocyte	PD_GBA1_PD_LRRK2
ZC3H11A	39.6248	0.354671	0.21854	1.62292	0.104608	0.999008	Classical Monocyte	PD_GBA1_PD_LRRK2
ZBED6	7.13667	-0.407888	0.263288	-1.54921	0.121332	0.999008	Classical Monocyte	PD_GBA1_PD_LRRK2
SNRPE	209.016	0.0642689	0.0847825	0.758044	0.448425	0.999008	Classical Monocyte	PD_GBA1_PD_LRRK2
PPP1R15B	140.055	0.0925424	0.141919	0.652078	0.514351	0.999008	Classical Monocyte	PD_GBA1_PD_LRRK2
PIK3C2B	3.96455	0.438339	0.386322	1.13465	0.256524	0.999008	Classical Monocyte	PD_GBA1_PD_LRRK2
MDM4	247.725	0.0395285	0.100672	0.392645	0.694582	0.999008	Classical Monocyte	PD_GBA1_PD_LRRK2
RBBP5	53.2653	-0.181286	0.122917	-1.47486	0.14025	0.999008	Classical Monocyte	PD_GBA1_PD_LRRK2
DSTYK	113.521	-0.103599	0.122242	-0.847492	0.396721	0.999008	Classical Monocyte	PD_GBA1_PD_LRRK2
NUAK2	116.39	0.255338	0.122501	2.08438	0.0371259	0.999008	Classical Monocyte	PD_GBA1_PD_LRRK2
CDK18	9.54757	-0.0313897	0.227475	-0.137992	0.890247	0.999008	Classical Monocyte	PD_GBA1_PD_LRRK2
ELK4	99.0815	-0.0726863	0.0790785	-0.919166	0.358009	0.999008	Classical Monocyte	PD_GBA1_PD_LRRK2
NUCKS1	270.206	-0.0107279	0.078563	-0.136551	0.891385	0.999008	Classical Monocyte	PD_GBA1_PD_LRRK2
RAB29	55.1614	-0.060914	0.133901	-0.454918	0.649169	0.999008	Classical Monocyte	PD_GBA1_PD_LRRK2
SLC41A1	4.70509	0.337829	0.338686	0.997469	0.318537	0.999008	Classical Monocyte	PD_GBA1_PD_LRRK2
FAM72A	15.6974	0.0431643	0.171943	0.251039	0.801784	0.999008	Classical Monocyte	PD_GBA1_PD_LRRK2
SRGAP2	340.603	-0.0300397	0.0900669	-0.333527	0.738736	0.999008	Classical Monocyte	PD_GBA1_PD_LRRK2
IKBKE	84.0335	0.124355	0.117502	1.05832	0.289908	0.999008	Classical Monocyte	PD_GBA1_PD_LRRK2
RASSF5	331.461	0.0915334	0.168489	0.543261	0.58695	0.999008	Classical Monocyte	PD_GBA1_PD_LRRK2
EIF2D	82.5069	0.199938	0.109961	1.81825	0.0690257	0.999008	Classical Monocyte	PD_GBA1_PD_LRRK2
MAPKAPK2	223.276	0.0108564	0.232941	0.0466058	0.962827	0.999008	Classical Monocyte	PD_GBA1_PD_LRRK2
IL10	9.49066	0.831818	0.566085	1.46942	0.141719	0.999008	Classical Monocyte	PD_GBA1_PD_LRRK2
IL19	4.38009	0.9009	0.441743	2.03942	0.041408	0.999008	Classical Monocyte	PD_GBA1_PD_LRRK2
IL24	1.62907	0.922879	1.1526	0.800695	0.423308	0.999008	Classical Monocyte	PD_GBA1_PD_LRRK2
FCMR	9.62968	0.0175331	0.372001	0.0471319	0.962408	0.999008	Classical Monocyte	PD_GBA1_PD_LRRK2
PFKFB2	19.413	-0.139371	0.167708	-0.831034	0.405954	0.999008	Classical Monocyte	PD_GBA1_PD_LRRK2
YOD1	38.2135	0.132662	0.271794	0.4881	0.625479	0.999008	Classical Monocyte	PD_GBA1_PD_LRRK2
CD55	1107.75	-0.0218764	0.178659	-0.122448	0.902544	0.999008	Classical Monocyte	PD_GBA1_PD_LRRK2
CR1	231.225	0.229573	0.147509	1.55633	0.11963	0.999008	Classical Monocyte	PD_GBA1_PD_LRRK2
CR1L	3.67939	0.266849	0.339227	0.786639	0.431493	0.999008	Classical Monocyte	PD_GBA1_PD_LRRK2
CD46	395.912	0.0414531	0.0622107	0.666335	0.505197	0.999008	Classical Monocyte	PD_GBA1_PD_LRRK2
PLXNA2	27.2542	-0.0196982	0.178039	-0.11064	0.911902	0.999008	Classical Monocyte	PD_GBA1_PD_LRRK2
LAMB3	8.43033	0.627766	0.615664	1.01966	0.307891	0.999008	Classical Monocyte	PD_GBA1_PD_LRRK2
G0S2	1267.57	0.824815	0.779721	1.05783	0.290131	0.999008	Classical Monocyte	PD_GBA1_PD_LRRK2
TRAF3IP3	449.057	0.140868	0.0816582	1.72509	0.0845111	0.999008	Classical Monocyte	PD_GBA1_PD_LRRK2
UTP25	17.0684	-0.333407	0.26282	-1.26858	0.204592	0.999008	Classical Monocyte	PD_GBA1_PD_LRRK2
HHAT	14.262	0.00472397	0.232906	0.0202827	0.983818	0.999008	Classical Monocyte	PD_GBA1_PD_LRRK2
RCOR3	187.363	0.0355382	0.112247	0.316607	0.751542	0.999008	Classical Monocyte	PD_GBA1_PD_LRRK2
TRAF5	9.96061	-0.0203239	0.227457	-0.0893528	0.928802	0.999008	Classical Monocyte	PD_GBA1_PD_LRRK2
SLC30A1	88.9226	0.232626	0.161228	1.44284	0.149065	0.999008	Classical Monocyte	PD_GBA1_PD_LRRK2
LPGAT1	422.927	-0.0779025	0.06353	-1.22623	0.220111	0.999008	Classical Monocyte	PD_GBA1_PD_LRRK2
INTS7	22.1599	-0.152721	0.255478	-0.597787	0.549982	0.999008	Classical Monocyte	PD_GBA1_PD_LRRK2
PPP2R5A	261.484	-0.044555	0.0652902	-0.682415	0.494977	0.999008	Classical Monocyte	PD_GBA1_PD_LRRK2
NENF	219.808	-0.0391647	0.0938752	-0.4172	0.676532	0.999008	Classical Monocyte	PD_GBA1_PD_LRRK2
ATF3	261.442	-0.214725	0.336696	-0.637742	0.523642	0.999008	Classical Monocyte	PD_GBA1_PD_LRRK2
BATF3	30.085	-0.251401	0.308433	-0.815092	0.415019	0.999008	Classical Monocyte	PD_GBA1_PD_LRRK2
NSL1	117.849	0.00813186	0.157918	0.0514942	0.958932	0.999008	Classical Monocyte	PD_GBA1_PD_LRRK2
TATDN3	88.2328	-0.0891379	0.0897104	-0.993618	0.320409	0.999008	Classical Monocyte	PD_GBA1_PD_LRRK2
FLVCR1	32.8967	-0.295787	0.174606	-1.69403	0.0902603	0.999008	Classical Monocyte	PD_GBA1_PD_LRRK2
ANGEL2	77.3923	-0.098676	0.0922185	-1.07002	0.284609	0.999008	Classical Monocyte	PD_GBA1_PD_LRRK2
SMYD2	49.2066	-0.0464203	0.125386	-0.37022	0.711219	0.999008	Classical Monocyte	PD_GBA1_PD_LRRK2
PTPN14	1.4664	0.899494	1.1028	0.815648	0.414701	0.999008	Classical Monocyte	PD_GBA1_PD_LRRK2
KCTD3	28.9468	0.0584325	0.140855	0.414843	0.678257	0.999008	Classical Monocyte	PD_GBA1_PD_LRRK2
GPATCH2	71.468	-0.116435	0.123238	-0.944804	0.344759	0.999008	Classical Monocyte	PD_GBA1_PD_LRRK2
RRP15	27.8303	0.0442822	0.151592	0.292114	0.770199	0.999008	Classical Monocyte	PD_GBA1_PD_LRRK2
LYPLAL1	108.62	-0.0504364	0.116415	-0.433246	0.664836	0.999008	Classical Monocyte	PD_GBA1_PD_LRRK2
EPRS	156.342	0.0268351	0.132792	0.202083	0.839852	0.999008	Classical Monocyte	PD_GBA1_PD_LRRK2
BPNT1	16.1079	0.0358386	0.275035	0.130306	0.896324	0.999008	Classical Monocyte	PD_GBA1_PD_LRRK2
IARS2	153.978	0.0328485	0.131383	0.250021	0.802571	0.999008	Classical Monocyte	PD_GBA1_PD_LRRK2
RAB3GAP2	141.544	-0.0103397	0.0817445	-0.126488	0.899346	0.999008	Classical Monocyte	PD_GBA1_PD_LRRK2
2026-03-02	1.33395	0.870326	0.814845	1.06809	0.285481	0.999008	Classical Monocyte	PD_GBA1_PD_LRRK2
2026-03-01	149.078	0.0828284	0.218973	0.378259	0.705238	0.999008	Classical Monocyte	PD_GBA1_PD_LRRK2
HLX	98.3218	0.196303	0.15333	1.28026	0.200454	0.999008	Classical Monocyte	PD_GBA1_PD_LRRK2
DUSP10	44.387	0.0516489	0.129664	0.39833	0.690387	0.999008	Classical Monocyte	PD_GBA1_PD_LRRK2
TAF1A	6.93375	-0.148255	0.279478	-0.530472	0.595785	0.999008	Classical Monocyte	PD_GBA1_PD_LRRK2
MIA3	129.858	0.0407177	0.0817782	0.497905	0.618551	0.999008	Classical Monocyte	PD_GBA1_PD_LRRK2
AIDA	46.9725	0.00189578	0.101908	0.0186028	0.985158	0.999008	Classical Monocyte	PD_GBA1_PD_LRRK2
BROX	170.94	0.0446329	0.0723058	0.61728	0.53705	0.999008	Classical Monocyte	PD_GBA1_PD_LRRK2
DISP1	12.8238	-0.137649	0.314672	-0.437436	0.661795	0.999008	Classical Monocyte	PD_GBA1_PD_LRRK2
TLR5	100.105	0.023214	0.205306	0.11307	0.909975	0.999008	Classical Monocyte	PD_GBA1_PD_LRRK2
CAPN2	499.473	0.157165	0.0782596	2.00825	0.0446167	0.999008	Classical Monocyte	PD_GBA1_PD_LRRK2
TP53BP2	150.42	0.141755	0.129698	1.09296	0.274414	0.999008	Classical Monocyte	PD_GBA1_PD_LRRK2
FBXO28	114.676	0.00962722	0.157189	0.0612461	0.951163	0.999008	Classical Monocyte	PD_GBA1_PD_LRRK2
DEGS1	101.043	0.0475064	0.144258	0.329316	0.741917	0.999008	Classical Monocyte	PD_GBA1_PD_LRRK2
NVL	52.5885	-0.124776	0.116055	-1.07515	0.282308	0.999008	Classical Monocyte	PD_GBA1_PD_LRRK2
CNIH4	254.955	0.110875	0.134157	0.826455	0.408546	0.999008	Classical Monocyte	PD_GBA1_PD_LRRK2
WDR26	334.73	-0.00405709	0.132814	-0.0305471	0.975631	0.999008	Classical Monocyte	PD_GBA1_PD_LRRK2
CNIH3	7.34727	-0.254716	0.262906	-0.96885	0.33262	0.999008	Classical Monocyte	PD_GBA1_PD_LRRK2
LBR	301.29	0.192899	0.129553	1.48896	0.136499	0.999008	Classical Monocyte	PD_GBA1_PD_LRRK2
SRP9	318.15	0.102337	0.0784071	1.30521	0.191823	0.999008	Classical Monocyte	PD_GBA1_PD_LRRK2
EPHX1	47.6798	0.136184	0.162828	0.836365	0.402949	0.999008	Classical Monocyte	PD_GBA1_PD_LRRK2
TMEM63A	59.8885	-0.0810471	0.0973477	-0.832552	0.405097	0.999008	Classical Monocyte	PD_GBA1_PD_LRRK2
PYCR2	82.4373	-0.0454081	0.127422	-0.356359	0.721572	0.999008	Classical Monocyte	PD_GBA1_PD_LRRK2
SDE2	75.9126	0.313604	0.19913	1.57487	0.115286	0.999008	Classical Monocyte	PD_GBA1_PD_LRRK2
H3F3A	5999.67	0.150376	0.0682553	2.20314	0.0275847	0.999008	Classical Monocyte	PD_GBA1_PD_LRRK2
ACBD3	213.706	0.000162508	0.099675	0.00163038	0.998699	0.999383	Classical Monocyte	PD_GBA1_PD_LRRK2
LIN9	5.86824	0.129875	0.31499	0.412313	0.68011	0.999008	Classical Monocyte	PD_GBA1_PD_LRRK2
PARP1	136.547	-0.0804449	0.115608	-0.695843	0.486527	0.999008	Classical Monocyte	PD_GBA1_PD_LRRK2
ITPKB	98.2016	0.120817	0.0953419	1.2672	0.205083	0.999008	Classical Monocyte	PD_GBA1_PD_LRRK2
PSEN2	15.7701	-0.181066	0.181455	-0.997856	0.318349	0.999008	Classical Monocyte	PD_GBA1_PD_LRRK2
COQ8A	118.149	0.014133	0.129736	0.108936	0.913253	0.999008	Classical Monocyte	PD_GBA1_PD_LRRK2
CDC42BPA	11.0595	0.301841	0.270828	1.11451	0.26506	0.999008	Classical Monocyte	PD_GBA1_PD_LRRK2
ZNF678	16.6592	0.229289	0.237572	0.965137	0.334476	0.999008	Classical Monocyte	PD_GBA1_PD_LRRK2
SNAP47	36.0263	0.0806112	0.113447	0.710564	0.477355	0.999008	Classical Monocyte	PD_GBA1_PD_LRRK2
JMJD4	25.5714	0.057187	0.15459	0.369928	0.711437	0.999008	Classical Monocyte	PD_GBA1_PD_LRRK2
ARF1	977.63	0.25062	0.111307	2.25161	0.0243469	0.999008	Classical Monocyte	PD_GBA1_PD_LRRK2
MRPL55	163.949	0.142286	0.119917	1.18654	0.23541	0.999008	Classical Monocyte	PD_GBA1_PD_LRRK2
GUK1	805.435	0.0024695	0.0776389	0.0318075	0.974626	0.999008	Classical Monocyte	PD_GBA1_PD_LRRK2
IBA57	21.0512	-0.253532	0.16273	-1.558	0.119234	0.999008	Classical Monocyte	PD_GBA1_PD_LRRK2
OBSCN	4.74684	-0.37654	0.332869	-1.1312	0.257973	0.999008	Classical Monocyte	PD_GBA1_PD_LRRK2
TRIM11	78.0765	0.17441	0.170661	1.02197	0.306796	0.999008	Classical Monocyte	PD_GBA1_PD_LRRK2
HIST3H2A	18.4112	0.471184	0.380843	1.23721	0.216008	0.999008	Classical Monocyte	PD_GBA1_PD_LRRK2
RNF187	190.404	-0.0626227	0.0706963	-0.885798	0.375727	0.999008	Classical Monocyte	PD_GBA1_PD_LRRK2
RHOU	126.701	0.158661	0.222059	0.714496	0.47492	0.999008	Classical Monocyte	PD_GBA1_PD_LRRK2
RAB4A	189.181	0.100371	0.0888043	1.13025	0.258371	0.999008	Classical Monocyte	PD_GBA1_PD_LRRK2
CCSAP	78.2024	-0.0339106	0.118185	-0.286927	0.774168	0.999008	Classical Monocyte	PD_GBA1_PD_LRRK2
NUP133	80.9861	-0.0939267	0.0768762	-1.22179	0.221786	0.999008	Classical Monocyte	PD_GBA1_PD_LRRK2
ABCB10	51.7037	0.0793574	0.0959611	0.826974	0.408252	0.999008	Classical Monocyte	PD_GBA1_PD_LRRK2
TAF5L	44.5195	0.0159328	0.100865	0.157962	0.874487	0.999008	Classical Monocyte	PD_GBA1_PD_LRRK2
URB2	8.25544	0.0246927	0.229679	0.10751	0.914385	0.999008	Classical Monocyte	PD_GBA1_PD_LRRK2
GALNT2	182.689	0.135054	0.0719163	1.87794	0.0603899	0.999008	Classical Monocyte	PD_GBA1_PD_LRRK2
COG2	70.4908	-0.0272455	0.103532	-0.263159	0.792428	0.999008	Classical Monocyte	PD_GBA1_PD_LRRK2
TTC13	69.3388	0.01431	0.152405	0.0938948	0.925193	0.999008	Classical Monocyte	PD_GBA1_PD_LRRK2
ARV1	20.3647	0.192333	0.16906	1.13766	0.255263	0.999008	Classical Monocyte	PD_GBA1_PD_LRRK2
FAM89A	22.0095	0.510728	0.366971	1.39174	0.164002	0.999008	Classical Monocyte	PD_GBA1_PD_LRRK2
GNPAT	105.412	-0.0854657	0.0942535	-0.906764	0.364531	0.999008	Classical Monocyte	PD_GBA1_PD_LRRK2
EXOC8	51.25	0.0528434	0.115816	0.456268	0.648197	0.999008	Classical Monocyte	PD_GBA1_PD_LRRK2
SPRTN	53.4444	0.0838106	0.134544	0.622925	0.533334	0.999008	Classical Monocyte	PD_GBA1_PD_LRRK2
EGLN1	153.887	-0.0499452	0.0979686	-0.509808	0.610186	0.999008	Classical Monocyte	PD_GBA1_PD_LRRK2
TSNAX	136.897	0.0325571	0.0682224	0.47722	0.633205	0.999008	Classical Monocyte	PD_GBA1_PD_LRRK2
DISC1	392.877	-0.0310266	0.176099	-0.176189	0.860146	0.999008	Classical Monocyte	PD_GBA1_PD_LRRK2
SIPA1L2	34.9646	-0.317292	0.190944	-1.6617	0.0965722	0.999008	Classical Monocyte	PD_GBA1_PD_LRRK2
MAP10	8.70231	0.0392978	0.279408	0.140647	0.888149	0.999008	Classical Monocyte	PD_GBA1_PD_LRRK2
NTPCR	62.8526	0.00370742	0.125774	0.0294768	0.976484	0.999008	Classical Monocyte	PD_GBA1_PD_LRRK2
PCNX2	47.2769	0.0253488	0.12806	0.197945	0.843088	0.999008	Classical Monocyte	PD_GBA1_PD_LRRK2
MAP3K21	17.8092	-0.262983	0.222508	-1.1819	0.237244	0.999008	Classical Monocyte	PD_GBA1_PD_LRRK2
SLC35F3	10.0828	0.458872	0.397734	1.15372	0.248617	0.999008	Classical Monocyte	PD_GBA1_PD_LRRK2
COA6	145.842	0.0439186	0.15531	0.28278	0.777345	0.999008	Classical Monocyte	PD_GBA1_PD_LRRK2
TARBP1	45.1426	-0.0600005	0.117989	-0.508526	0.611085	0.999008	Classical Monocyte	PD_GBA1_PD_LRRK2
IRF2BP2	465.045	0.176147	0.22444	0.784829	0.432554	0.999008	Classical Monocyte	PD_GBA1_PD_LRRK2
TOMM20	542.669	0.136192	0.0886075	1.53703	0.124286	0.999008	Classical Monocyte	PD_GBA1_PD_LRRK2
RBM34	22.3175	-0.16713	0.148914	-1.12233	0.261724	0.999008	Classical Monocyte	PD_GBA1_PD_LRRK2
ARID4B	533.234	0.0581586	0.102114	0.569544	0.568987	0.999008	Classical Monocyte	PD_GBA1_PD_LRRK2
GGPS1	14.6062	-0.0748309	0.214079	-0.349548	0.726678	0.999008	Classical Monocyte	PD_GBA1_PD_LRRK2
TBCE	7.75006	-0.378816	0.276055	-1.37225	0.169986	0.999008	Classical Monocyte	PD_GBA1_PD_LRRK2
B3GALNT2	41.8989	0.0917999	0.216494	0.424029	0.671545	0.999008	Classical Monocyte	PD_GBA1_PD_LRRK2
LYST	1271.79	0.0306466	0.115198	0.266034	0.790213	0.999008	Classical Monocyte	PD_GBA1_PD_LRRK2
NID1	43.1356	0.0537163	0.220058	0.2441	0.807153	0.999008	Classical Monocyte	PD_GBA1_PD_LRRK2
GPR137B	56.6677	0.139071	0.115511	1.20396	0.228604	0.999008	Classical Monocyte	PD_GBA1_PD_LRRK2
ERO1B	92.8035	-0.0566664	0.121649	-0.465818	0.641346	0.999008	Classical Monocyte	PD_GBA1_PD_LRRK2
EDARADD	1.65959	-1.16772	0.825544	-1.41449	0.157219	0.999008	Classical Monocyte	PD_GBA1_PD_LRRK2
LGALS8	179.762	-0.0174512	0.0784609	-0.222419	0.823988	0.999008	Classical Monocyte	PD_GBA1_PD_LRRK2
HEATR1	44.9736	-0.0059455	0.143867	-0.0413264	0.967036	0.999008	Classical Monocyte	PD_GBA1_PD_LRRK2
MTR	65.4682	-0.103567	0.110395	-0.938149	0.348168	0.999008	Classical Monocyte	PD_GBA1_PD_LRRK2
FH	54.8806	0.0505504	0.092503	0.546473	0.584741	0.999008	Classical Monocyte	PD_GBA1_PD_LRRK2
KMO	48.2863	-0.0117254	0.142512	-0.0822765	0.934427	0.999008	Classical Monocyte	PD_GBA1_PD_LRRK2
OPN3	105.387	0.163013	0.0955187	1.70661	0.087894	0.999008	Classical Monocyte	PD_GBA1_PD_LRRK2
CHML	25.3856	0.252917	0.174068	1.45298	0.146229	0.999008	Classical Monocyte	PD_GBA1_PD_LRRK2
CEP170	319.243	0.0620549	0.142606	0.435149	0.663454	0.999008	Classical Monocyte	PD_GBA1_PD_LRRK2
SDCCAG8	270.814	0.0402829	0.109171	0.36899	0.712135	0.999008	Classical Monocyte	PD_GBA1_PD_LRRK2
AKT3	99.1388	-0.227397	0.145757	-1.56012	0.118733	0.999008	Classical Monocyte	PD_GBA1_PD_LRRK2
ZBTB18	77.1343	0.0951459	0.126112	0.754457	0.450575	0.999008	Classical Monocyte	PD_GBA1_PD_LRRK2
ADSS	293.088	-0.0642049	0.0943368	-0.680592	0.496129	0.999008	Classical Monocyte	PD_GBA1_PD_LRRK2
CATSPERE	11.8091	-0.0290496	0.306193	-0.0948733	0.924415	0.999008	Classical Monocyte	PD_GBA1_PD_LRRK2
DESI2	99.4927	0.0837548	0.171009	0.489768	0.624298	0.999008	Classical Monocyte	PD_GBA1_PD_LRRK2
COX20	86.5496	0.112812	0.11618	0.971006	0.331545	0.999008	Classical Monocyte	PD_GBA1_PD_LRRK2
HNRNPU	1164.63	0.0685384	0.0569502	1.20348	0.22879	0.999008	Classical Monocyte	PD_GBA1_PD_LRRK2
EFCAB2	249.962	-0.11798	0.164638	-0.716601	0.473621	0.999008	Classical Monocyte	PD_GBA1_PD_LRRK2
KIF26B	2.53692	0.227272	0.57004	0.398696	0.690118	0.999008	Classical Monocyte	PD_GBA1_PD_LRRK2
SMYD3	144.33	0.0393062	0.10866	0.361736	0.717549	0.999008	Classical Monocyte	PD_GBA1_PD_LRRK2
TFB2M	29.1587	0.149923	0.122683	1.22203	0.221696	0.999008	Classical Monocyte	PD_GBA1_PD_LRRK2
CNST	127.997	0.23421	0.170074	1.3771	0.16848	0.999008	Classical Monocyte	PD_GBA1_PD_LRRK2
SCCPDH	64.9395	0.0754097	0.156789	0.480963	0.630543	0.999008	Classical Monocyte	PD_GBA1_PD_LRRK2
AHCTF1	197.566	0.101378	0.202457	0.50074	0.616554	0.999008	Classical Monocyte	PD_GBA1_PD_LRRK2
ZNF695	3.00836	0.829331	0.544123	1.52416	0.127468	0.999008	Classical Monocyte	PD_GBA1_PD_LRRK2
ZNF670	16.5883	-0.299111	0.250202	-1.19548	0.2319	0.999008	Classical Monocyte	PD_GBA1_PD_LRRK2
ZNF669	30.562	-0.0504484	0.166936	-0.302201	0.762499	0.999008	Classical Monocyte	PD_GBA1_PD_LRRK2
ZNF124	142.344	-0.108062	0.127022	-0.85073	0.394919	0.999008	Classical Monocyte	PD_GBA1_PD_LRRK2
ZNF496	36.3808	0.219312	0.183647	1.1942	0.232398	0.999008	Classical Monocyte	PD_GBA1_PD_LRRK2
NLRP3	454.175	0.111767	0.157062	0.711607	0.476708	0.999008	Classical Monocyte	PD_GBA1_PD_LRRK2
TRIM58	13.8915	-0.0463578	0.368659	-0.125747	0.899932	0.999008	Classical Monocyte	PD_GBA1_PD_LRRK2
SH3BP5L	32.3616	-0.0920318	0.189743	-0.485034	0.627652	0.999008	Classical Monocyte	PD_GBA1_PD_LRRK2
ZNF672	56.7837	-0.0846284	0.139333	-0.607384	0.543596	0.999008	Classical Monocyte	PD_GBA1_PD_LRRK2
ZNF692	25.8865	-0.255312	0.16275	-1.56874	0.116709	0.999008	Classical Monocyte	PD_GBA1_PD_LRRK2
PGBD2	20.3449	0.0660271	0.232334	0.28419	0.776265	0.999008	Classical Monocyte	PD_GBA1_PD_LRRK2
SH3YL1	20.3643	0.0781171	0.210336	0.371392	0.710346	0.999008	Classical Monocyte	PD_GBA1_PD_LRRK2
ACP1	180.888	0.10873	0.0846248	1.28484	0.198847	0.999008	Classical Monocyte	PD_GBA1_PD_LRRK2
TMEM18	144.441	0.0104462	0.0942131	0.110878	0.911713	0.999008	Classical Monocyte	PD_GBA1_PD_LRRK2
EIPR1	55.8671	0.0888141	0.124618	0.712688	0.476039	0.999008	Classical Monocyte	PD_GBA1_PD_LRRK2
TRAPPC12	142.894	-0.0651759	0.138	-0.472289	0.636721	0.999008	Classical Monocyte	PD_GBA1_PD_LRRK2
ADI1	213.358	-0.0246298	0.119468	-0.206163	0.836664	0.999008	Classical Monocyte	PD_GBA1_PD_LRRK2
RNASEH1	73.6365	0.0450869	0.0930517	0.484536	0.628006	0.999008	Classical Monocyte	PD_GBA1_PD_LRRK2
CMPK2	45.7531	-0.226558	0.240594	-0.94166	0.346367	0.999008	Classical Monocyte	PD_GBA1_PD_LRRK2
RSAD2	24.2056	-0.160327	0.25705	-0.62372	0.532812	0.999008	Classical Monocyte	PD_GBA1_PD_LRRK2
RNF144A	7.35655	-0.229809	0.345815	-0.664543	0.506343	0.999008	Classical Monocyte	PD_GBA1_PD_LRRK2
ID2	967.608	0.135726	0.159966	0.84847	0.396176	0.999008	Classical Monocyte	PD_GBA1_PD_LRRK2
KIDINS220	246.812	-0.0546234	0.0509266	-1.07259	0.283455	0.999008	Classical Monocyte	PD_GBA1_PD_LRRK2
MBOAT2	45.279	-0.137954	0.136371	-1.01161	0.311725	0.999008	Classical Monocyte	PD_GBA1_PD_LRRK2
ASAP2	15.0588	-0.0858922	0.27147	-0.316396	0.751702	0.999008	Classical Monocyte	PD_GBA1_PD_LRRK2
ITGB1BP1	138.483	0.0480178	0.117494	0.408682	0.682773	0.999008	Classical Monocyte	PD_GBA1_PD_LRRK2
CPSF3	76.0081	-0.0953913	0.0986341	-0.967122	0.333483	0.999008	Classical Monocyte	PD_GBA1_PD_LRRK2
IAH1	158.392	0.0843046	0.0791841	1.06467	0.287028	0.999008	Classical Monocyte	PD_GBA1_PD_LRRK2
ADAM17	298.509	0.0500771	0.121585	0.411868	0.680436	0.999008	Classical Monocyte	PD_GBA1_PD_LRRK2
YWHAQ	314.561	0.15623	0.107684	1.45082	0.14683	0.999008	Classical Monocyte	PD_GBA1_PD_LRRK2
TAF1B	51.1893	0.0317512	0.173509	0.182994	0.854802	0.999008	Classical Monocyte	PD_GBA1_PD_LRRK2
KLF11	186.268	0.048172	0.158659	0.30362	0.761418	0.999008	Classical Monocyte	PD_GBA1_PD_LRRK2
HPCAL1	382.978	0.111508	0.122005	0.913964	0.360736	0.999008	Classical Monocyte	PD_GBA1_PD_LRRK2
ODC1	108.427	-0.0429279	0.113166	-0.379335	0.704439	0.999008	Classical Monocyte	PD_GBA1_PD_LRRK2
NOL10	87.7655	0.0631675	0.0748131	0.844338	0.39848	0.999008	Classical Monocyte	PD_GBA1_PD_LRRK2
PDIA6	263.16	0.284476	0.152549	1.86481	0.0622078	0.999008	Classical Monocyte	PD_GBA1_PD_LRRK2
ROCK2	123.786	-0.0263558	0.120338	-0.219015	0.826638	0.999008	Classical Monocyte	PD_GBA1_PD_LRRK2
E2F6	21.1412	-0.293104	0.146879	-1.99554	0.0459839	0.999008	Classical Monocyte	PD_GBA1_PD_LRRK2
LPIN1	48.5731	0.117671	0.128932	0.912656	0.361424	0.999008	Classical Monocyte	PD_GBA1_PD_LRRK2
TRIB2	2.96472	0.292185	0.460963	0.633859	0.526173	0.999008	Classical Monocyte	PD_GBA1_PD_LRRK2
NBAS	162.06	-0.040226	0.0796121	-0.505274	0.613366	0.999008	Classical Monocyte	PD_GBA1_PD_LRRK2
DDX1	61.1934	-0.129861	0.11292	-1.15003	0.250132	0.999008	Classical Monocyte	PD_GBA1_PD_LRRK2
FAM49A	973.776	0.0783832	0.165911	0.472442	0.636611	0.999008	Classical Monocyte	PD_GBA1_PD_LRRK2
SMC6	62.7521	0.0265973	0.126357	0.210493	0.833283	0.999008	Classical Monocyte	PD_GBA1_PD_LRRK2
GEN1	13.4954	-0.250982	0.220774	-1.13682	0.255612	0.999008	Classical Monocyte	PD_GBA1_PD_LRRK2
RDH14	32.028	0.18191	0.127345	1.42848	0.153154	0.999008	Classical Monocyte	PD_GBA1_PD_LRRK2
TTC32	64.9542	0.0251997	0.0962787	0.261737	0.793524	0.999008	Classical Monocyte	PD_GBA1_PD_LRRK2
WDR35	7.11145	0.0641483	0.249926	0.256669	0.797434	0.999008	Classical Monocyte	PD_GBA1_PD_LRRK2
LAPTM4A	394.599	0.132003	0.122375	1.07868	0.28073	0.999008	Classical Monocyte	PD_GBA1_PD_LRRK2
PUM2	377.463	-0.0675358	0.0724379	-0.932327	0.351168	0.999008	Classical Monocyte	PD_GBA1_PD_LRRK2
RHOB	357.017	0.0899644	0.282521	0.318434	0.750156	0.999008	Classical Monocyte	PD_GBA1_PD_LRRK2
HS1BP3	104.211	0.0401129	0.0882456	0.45456	0.649426	0.999008	Classical Monocyte	PD_GBA1_PD_LRRK2
LDAH	21.2334	0.0334251	0.220889	0.15132	0.879723	0.999008	Classical Monocyte	PD_GBA1_PD_LRRK2
KLHL29	2.05592	-1.40786	0.51276	-2.74565	0.00603904	0.999008	Classical Monocyte	PD_GBA1_PD_LRRK2
ATAD2B	381.498	0.0140005	0.0631081	0.22185	0.824431	0.999008	Classical Monocyte	PD_GBA1_PD_LRRK2
UBXN2A	88.114	-0.0175383	0.102843	-0.170534	0.86459	0.999008	Classical Monocyte	PD_GBA1_PD_LRRK2
FKBP1B	15.5784	0.0558656	0.210233	0.265732	0.790446	0.999008	Classical Monocyte	PD_GBA1_PD_LRRK2
SF3B6	363.282	0.166648	0.0874313	1.90604	0.0566448	0.999008	Classical Monocyte	PD_GBA1_PD_LRRK2
FAM228B	114.909	-0.00746408	0.0803646	-0.0928777	0.926001	0.999008	Classical Monocyte	PD_GBA1_PD_LRRK2
TP53I3	70.003	0.0202591	0.129019	0.157024	0.875226	0.999008	Classical Monocyte	PD_GBA1_PD_LRRK2
ITSN2	489.262	0.075352	0.0799616	0.942352	0.346013	0.999008	Classical Monocyte	PD_GBA1_PD_LRRK2
NCOA1	577.29	-0.136477	0.0963131	-1.41702	0.156477	0.999008	Classical Monocyte	PD_GBA1_PD_LRRK2
PTRHD1	340.1	-0.0359207	0.0700948	-0.512458	0.608331	0.999008	Classical Monocyte	PD_GBA1_PD_LRRK2
CENPO	4.59551	0.0933225	0.304601	0.306376	0.759319	0.999008	Classical Monocyte	PD_GBA1_PD_LRRK2
ADCY3	14.9977	0.881935	0.42061	2.0968	0.0360111	0.999008	Classical Monocyte	PD_GBA1_PD_LRRK2
DNAJC27	26.2692	0.0447469	0.132835	0.33686	0.736223	0.999008	Classical Monocyte	PD_GBA1_PD_LRRK2
POMC	40.7069	0.328149	0.322707	1.01686	0.309218	0.999008	Classical Monocyte	PD_GBA1_PD_LRRK2
DNMT3A	55.6653	-0.0255012	0.113482	-0.224715	0.822201	0.999008	Classical Monocyte	PD_GBA1_PD_LRRK2
DTNB	42.113	-0.116671	0.163146	-0.715132	0.474527	0.999008	Classical Monocyte	PD_GBA1_PD_LRRK2
ASXL2	161.021	-0.0622222	0.12212	-0.509517	0.61039	0.999008	Classical Monocyte	PD_GBA1_PD_LRRK2
KIF3C	3.92149	-0.128901	0.368376	-0.349918	0.726401	0.999008	Classical Monocyte	PD_GBA1_PD_LRRK2
RAB10	582.223	-0.0371822	0.0916799	-0.405565	0.685062	0.999008	Classical Monocyte	PD_GBA1_PD_LRRK2
HADHA	694.446	0.10521	0.0679662	1.54798	0.121628	0.999008	Classical Monocyte	PD_GBA1_PD_LRRK2
HADHB	390.3	0.0361488	0.13775	0.262423	0.792996	0.999008	Classical Monocyte	PD_GBA1_PD_LRRK2
ADGRF3	4.15678	0.171323	0.384713	0.445328	0.656083	0.999008	Classical Monocyte	PD_GBA1_PD_LRRK2
SELENOI	43.5358	-0.111639	0.10917	-1.02261	0.306491	0.999008	Classical Monocyte	PD_GBA1_PD_LRRK2
OTOF	1.38928	-1.61067	0.900621	-1.7884	0.0737118	0.999008	Classical Monocyte	PD_GBA1_PD_LRRK2
SLC35F6	61.2304	0.0255299	0.10186	0.250637	0.802095	0.999008	Classical Monocyte	PD_GBA1_PD_LRRK2
CENPA	13.3161	-0.000327068	0.186481	-0.00175389	0.998601	0.999383	Classical Monocyte	PD_GBA1_PD_LRRK2
MAPRE3	24.252	0.105402	0.15578	0.67661	0.498654	0.999008	Classical Monocyte	PD_GBA1_PD_LRRK2
TMEM214	52.7004	0.0404267	0.0995616	0.406047	0.684708	0.999008	Classical Monocyte	PD_GBA1_PD_LRRK2
AGBL5	30.982	-0.196795	0.142565	-1.38039	0.167468	0.999008	Classical Monocyte	PD_GBA1_PD_LRRK2
OST4	1078.77	0.122364	0.0862565	1.41861	0.156014	0.999008	Classical Monocyte	PD_GBA1_PD_LRRK2
KHK	11.904	-0.165194	0.210158	-0.786045	0.431841	0.999008	Classical Monocyte	PD_GBA1_PD_LRRK2
PREB	78.3157	-0.019827	0.115702	-0.171363	0.863938	0.999008	Classical Monocyte	PD_GBA1_PD_LRRK2
SLC5A6	16.9183	-0.136865	0.191315	-0.715391	0.474368	0.999008	Classical Monocyte	PD_GBA1_PD_LRRK2
ATRAID	250.537	0.194577	0.0956036	2.03525	0.0418255	0.999008	Classical Monocyte	PD_GBA1_PD_LRRK2
CAD	11.8861	-0.13372	0.20646	-0.647678	0.517193	0.999008	Classical Monocyte	PD_GBA1_PD_LRRK2
MPV17	153.08	0.0232381	0.0952645	0.243932	0.807283	0.999008	Classical Monocyte	PD_GBA1_PD_LRRK2
GTF3C2	104.918	-0.0635229	0.0762802	-0.832757	0.404982	0.999008	Classical Monocyte	PD_GBA1_PD_LRRK2
EIF2B4	65.2959	0.113954	0.100425	1.13471	0.256497	0.999008	Classical Monocyte	PD_GBA1_PD_LRRK2
SNX17	382.845	0.0971791	0.148025	0.656504	0.5115	0.999008	Classical Monocyte	PD_GBA1_PD_LRRK2
ZNF513	36.2691	-0.122409	0.110756	-1.10521	0.269067	0.999008	Classical Monocyte	PD_GBA1_PD_LRRK2
PPM1G	283.38	-0.00503051	0.0591705	-0.0850172	0.932248	0.999008	Classical Monocyte	PD_GBA1_PD_LRRK2
NRBP1	207.254	0.0883595	0.0650741	1.35783	0.174518	0.999008	Classical Monocyte	PD_GBA1_PD_LRRK2
KRTCAP3	3.27422	-0.114005	0.35061	-0.325162	0.745059	0.999008	Classical Monocyte	PD_GBA1_PD_LRRK2
IFT172	16.7821	0.162528	0.211821	0.767292	0.442908	0.999008	Classical Monocyte	PD_GBA1_PD_LRRK2
ZNF512	50.759	-0.0409241	0.114466	-0.357522	0.720701	0.999008	Classical Monocyte	PD_GBA1_PD_LRRK2
GPN1	40.9589	-0.225474	0.110675	-2.03726	0.0416243	0.999008	Classical Monocyte	PD_GBA1_PD_LRRK2
SUPT7L	59.1319	0.0297992	0.111236	0.267891	0.788783	0.999008	Classical Monocyte	PD_GBA1_PD_LRRK2
SLC4A1AP	111.717	-0.0782135	0.0950824	-0.822587	0.410743	0.999008	Classical Monocyte	PD_GBA1_PD_LRRK2
MRPL33	341.383	0.125698	0.0669959	1.8762	0.0606275	0.999008	Classical Monocyte	PD_GBA1_PD_LRRK2
RBKS	57.2231	0.039114	0.196794	0.198756	0.842453	0.999008	Classical Monocyte	PD_GBA1_PD_LRRK2
BABAM2	365.211	0.07883	0.128522	0.613357	0.53964	0.999008	Classical Monocyte	PD_GBA1_PD_LRRK2
FOSL2	478.552	0.125466	0.218927	0.573094	0.566581	0.999008	Classical Monocyte	PD_GBA1_PD_LRRK2
PLB1	87.4604	0.434773	0.159823	2.72035	0.00652136	0.999008	Classical Monocyte	PD_GBA1_PD_LRRK2
PPP1CB	495.506	0.0443828	0.113076	0.392504	0.694686	0.999008	Classical Monocyte	PD_GBA1_PD_LRRK2
SPDYA	16.1027	0.0379151	0.306867	0.123555	0.901667	0.999008	Classical Monocyte	PD_GBA1_PD_LRRK2
TRMT61B	44.9604	-0.0610859	0.105544	-0.578774	0.562742	0.999008	Classical Monocyte	PD_GBA1_PD_LRRK2
WDR43	129.673	0.0724247	0.0957141	0.756678	0.449243	0.999008	Classical Monocyte	PD_GBA1_PD_LRRK2
TOGARAM2	6.57411	-0.407053	0.399114	-1.01989	0.30778	0.999008	Classical Monocyte	PD_GBA1_PD_LRRK2
CLIP4	152.476	-0.0535612	0.117644	-0.455284	0.648905	0.999008	Classical Monocyte	PD_GBA1_PD_LRRK2
YPEL5	425.59	0.203208	0.160555	1.26566	0.205634	0.999008	Classical Monocyte	PD_GBA1_PD_LRRK2
LBH	7.8579	-0.21012	0.403357	-0.520928	0.602417	0.999008	Classical Monocyte	PD_GBA1_PD_LRRK2
LCLAT1	23.2348	-0.26223	0.184667	-1.42001	0.155603	0.999008	Classical Monocyte	PD_GBA1_PD_LRRK2
EHD3	5.76245	0.00442324	0.320804	0.013788	0.988999	0.999008	Classical Monocyte	PD_GBA1_PD_LRRK2
MEMO1	70.0306	0.124259	0.0869452	1.42916	0.152958	0.999008	Classical Monocyte	PD_GBA1_PD_LRRK2
DPY30	113.954	-0.0196332	0.125255	-0.156746	0.875445	0.999008	Classical Monocyte	PD_GBA1_PD_LRRK2
SPAST	123.774	-0.0773937	0.091933	-0.841848	0.399873	0.999008	Classical Monocyte	PD_GBA1_PD_LRRK2
SLC30A6	40.6934	0.064545	0.163161	0.395591	0.692406	0.999008	Classical Monocyte	PD_GBA1_PD_LRRK2
NLRC4	89.6861	-0.0250169	0.233095	-0.107325	0.914531	0.999008	Classical Monocyte	PD_GBA1_PD_LRRK2
YIPF4	168.937	-0.160699	0.126312	-1.27225	0.203285	0.999008	Classical Monocyte	PD_GBA1_PD_LRRK2
BIRC6	610.008	-0.0413384	0.088162	-0.468891	0.639148	0.999008	Classical Monocyte	PD_GBA1_PD_LRRK2
TTC27	28.3734	0.276033	0.179166	1.54066	0.1234	0.999008	Classical Monocyte	PD_GBA1_PD_LRRK2
LTBP1	1.4174	0.419593	0.557747	0.7523	0.451871	0.999008	Classical Monocyte	PD_GBA1_PD_LRRK2
RASGRP3	3.75313	0.214175	0.551089	0.38864	0.697543	0.999008	Classical Monocyte	PD_GBA1_PD_LRRK2
FAM98A	23.5719	0.0178955	0.181696	0.0984915	0.921542	0.999008	Classical Monocyte	PD_GBA1_PD_LRRK2
CRIM1	8.97747	0.193218	0.292326	0.660967	0.508633	0.999008	Classical Monocyte	PD_GBA1_PD_LRRK2
FEZ2	179.883	-0.151298	0.10682	-1.41638	0.156664	0.999008	Classical Monocyte	PD_GBA1_PD_LRRK2
STRN	131.082	-0.00481445	0.075808	-0.0635084	0.949362	0.999008	Classical Monocyte	PD_GBA1_PD_LRRK2
HEATR5B	102.85	-0.248087	0.13592	-1.82524	0.0679646	0.999008	Classical Monocyte	PD_GBA1_PD_LRRK2
GPATCH11	35.4606	-0.0587059	0.15192	-0.386426	0.699181	0.999008	Classical Monocyte	PD_GBA1_PD_LRRK2
EIF2AK2	179.619	-0.0153683	0.120086	-0.127977	0.898167	0.999008	Classical Monocyte	PD_GBA1_PD_LRRK2
CEBPZOS	91.12	0.187715	0.115473	1.62561	0.104032	0.999008	Classical Monocyte	PD_GBA1_PD_LRRK2
CEBPZ	135.046	0.15345	0.145708	1.05313	0.29228	0.999008	Classical Monocyte	PD_GBA1_PD_LRRK2
NDUFAF7	37.4348	0.19002	0.121726	1.56105	0.118513	0.999008	Classical Monocyte	PD_GBA1_PD_LRRK2
PRKD3	166.563	0.10669	0.152864	0.697944	0.485212	0.999008	Classical Monocyte	PD_GBA1_PD_LRRK2
QPCT	198.52	0.167102	0.110558	1.51144	0.130677	0.999008	Classical Monocyte	PD_GBA1_PD_LRRK2
CDC42EP3	631.07	0.277953	0.17583	1.5808	0.113923	0.999008	Classical Monocyte	PD_GBA1_PD_LRRK2
RMDN2	39.2586	-0.0262927	0.148705	-0.176811	0.859657	0.999008	Classical Monocyte	PD_GBA1_PD_LRRK2
CYP1B1	534.453	0.608304	0.378148	1.60864	0.107695	0.999008	Classical Monocyte	PD_GBA1_PD_LRRK2
ATL2	114.04	0.101441	0.206979	0.490104	0.62406	0.999008	Classical Monocyte	PD_GBA1_PD_LRRK2
HNRNPLL	78.5699	0.122454	0.176562	0.693548	0.487966	0.999008	Classical Monocyte	PD_GBA1_PD_LRRK2
GALM	17.5119	-0.219596	0.190198	-1.15456	0.24827	0.999008	Classical Monocyte	PD_GBA1_PD_LRRK2
SRSF7	512.657	0.0696975	0.0911527	0.764623	0.444496	0.999008	Classical Monocyte	PD_GBA1_PD_LRRK2
GEMIN6	35.213	-0.257609	0.202071	-1.27484	0.202364	0.999008	Classical Monocyte	PD_GBA1_PD_LRRK2
DHX57	144.55	-0.0675841	0.114349	-0.591034	0.554498	0.999008	Classical Monocyte	PD_GBA1_PD_LRRK2
MORN2	28.8514	-0.0711293	0.164114	-0.433414	0.664714	0.999008	Classical Monocyte	PD_GBA1_PD_LRRK2
SOS1	231.692	-0.124953	0.102132	-1.22345	0.22116	0.999008	Classical Monocyte	PD_GBA1_PD_LRRK2
MAP4K3	133.714	0.058787	0.110325	0.532852	0.594136	0.999008	Classical Monocyte	PD_GBA1_PD_LRRK2
THUMPD2	68.9331	0.13941	0.123958	1.12466	0.260733	0.999008	Classical Monocyte	PD_GBA1_PD_LRRK2
SLC8A1	1157.89	0.0103185	0.184566	0.055907	0.955416	0.999008	Classical Monocyte	PD_GBA1_PD_LRRK2
EML4	303.952	0.195892	0.158876	1.23299	0.21758	0.999008	Classical Monocyte	PD_GBA1_PD_LRRK2
COX7A2L	499.794	0.166624	0.0981326	1.69794	0.0895183	0.999008	Classical Monocyte	PD_GBA1_PD_LRRK2
MTA3	23.6353	-0.187445	0.142299	-1.31726	0.187751	0.999008	Classical Monocyte	PD_GBA1_PD_LRRK2
OXER1	11.0085	-0.413043	0.223806	-1.84554	0.0649586	0.999008	Classical Monocyte	PD_GBA1_PD_LRRK2
HAAO	45.1671	0.122325	0.137658	0.888617	0.374209	0.999008	Classical Monocyte	PD_GBA1_PD_LRRK2
ZFP36L2	1976.9	0.121389	0.17686	0.686356	0.492488	0.999008	Classical Monocyte	PD_GBA1_PD_LRRK2
THADA	183.725	0.0441552	0.137262	0.321687	0.74769	0.999008	Classical Monocyte	PD_GBA1_PD_LRRK2
DYNC2LI1	9.2917	-0.0880152	0.21624	-0.407026	0.683989	0.999008	Classical Monocyte	PD_GBA1_PD_LRRK2
LRPPRC	148.776	-0.0264485	0.0771167	-0.342967	0.731623	0.999008	Classical Monocyte	PD_GBA1_PD_LRRK2
PPM1B	268.344	-0.0851831	0.103513	-0.822922	0.410553	0.999008	Classical Monocyte	PD_GBA1_PD_LRRK2
SLC3A1	4.71692	-0.335632	0.368195	-0.911561	0.362	0.999008	Classical Monocyte	PD_GBA1_PD_LRRK2
PREPL	47.6397	0.0743001	0.119393	0.622314	0.533735	0.999008	Classical Monocyte	PD_GBA1_PD_LRRK2
CAMKMT	170.092	-0.018685	0.191253	-0.0976981	0.922172	0.999008	Classical Monocyte	PD_GBA1_PD_LRRK2
SRBD1	104.256	-0.144006	0.18037	-0.798389	0.424645	0.999008	Classical Monocyte	PD_GBA1_PD_LRRK2
PRKCE	254.999	-0.0289214	0.132684	-0.217972	0.827451	0.999008	Classical Monocyte	PD_GBA1_PD_LRRK2
EPAS1	5.93533	0.342064	0.274935	1.24416	0.213441	0.999008	Classical Monocyte	PD_GBA1_PD_LRRK2
ATP6V1E2	29.9231	-0.0990766	0.152234	-0.650818	0.515164	0.999008	Classical Monocyte	PD_GBA1_PD_LRRK2
RHOQ	389.036	-0.0568883	0.0919233	-0.618867	0.536004	0.999008	Classical Monocyte	PD_GBA1_PD_LRRK2
PIGF	63.4954	0.110363	0.123255	0.8954	0.370573	0.999008	Classical Monocyte	PD_GBA1_PD_LRRK2
CRIPT	69.0932	0.0288491	0.100862	0.286025	0.774859	0.999008	Classical Monocyte	PD_GBA1_PD_LRRK2
SOCS5	21.5	0.269191	0.172733	1.55842	0.119133	0.999008	Classical Monocyte	PD_GBA1_PD_LRRK2
MCFD2	109.515	0.00677238	0.128809	0.0525769	0.958069	0.999008	Classical Monocyte	PD_GBA1_PD_LRRK2
TTC7A	611.178	-0.0139104	0.0686499	-0.202628	0.839425	0.999008	Classical Monocyte	PD_GBA1_PD_LRRK2
STPG4	40.2668	0.201234	0.183498	1.09665	0.272794	0.999008	Classical Monocyte	PD_GBA1_PD_LRRK2
CALM2	2101.16	-0.162754	0.126629	-1.28528	0.198696	0.999008	Classical Monocyte	PD_GBA1_PD_LRRK2
MSH2	11.8848	0.131714	0.245153	0.537272	0.59108	0.999008	Classical Monocyte	PD_GBA1_PD_LRRK2
MSH6	47.5793	-0.069343	0.111739	-0.620582	0.534875	0.999008	Classical Monocyte	PD_GBA1_PD_LRRK2
FBXO11	413.132	0.0198391	0.141248	0.140456	0.8883	0.999008	Classical Monocyte	PD_GBA1_PD_LRRK2
FOXN2	273.926	-0.0103768	0.0869341	-0.119364	0.904987	0.999008	Classical Monocyte	PD_GBA1_PD_LRRK2
PPP1R21	156.54	-0.0786154	0.167769	-0.468593	0.639361	0.999008	Classical Monocyte	PD_GBA1_PD_LRRK2
ASB3	96.4912	0.00163719	0.0835571	0.0195937	0.984367	0.999008	Classical Monocyte	PD_GBA1_PD_LRRK2
ERLEC1	94.338	0.0817545	0.108035	0.75674	0.449206	0.999008	Classical Monocyte	PD_GBA1_PD_LRRK2
PSME4	208.488	0.107452	0.172997	0.62112	0.534521	0.999008	Classical Monocyte	PD_GBA1_PD_LRRK2
ACYP2	145.861	0.0178947	0.0628173	0.284869	0.775744	0.999008	Classical Monocyte	PD_GBA1_PD_LRRK2
SPTBN1	31.7026	0.56892	0.185656	3.06437	0.00218128	0.999008	Classical Monocyte	PD_GBA1_PD_LRRK2
RTN4	732.616	0.0392022	0.0607839	0.644944	0.518963	0.999008	Classical Monocyte	PD_GBA1_PD_LRRK2
CLHC1	11.443	-0.226543	0.273639	-0.827889	0.407733	0.999008	Classical Monocyte	PD_GBA1_PD_LRRK2
MTIF2	57.5882	0.136436	0.0958438	1.42352	0.154585	0.999008	Classical Monocyte	PD_GBA1_PD_LRRK2
CCDC88A	580.151	-0.00153344	0.0735626	-0.0208454	0.983369	0.999008	Classical Monocyte	PD_GBA1_PD_LRRK2
CFAP36	21.3704	0.0607074	0.146741	0.413703	0.679092	0.999008	Classical Monocyte	PD_GBA1_PD_LRRK2
PPP4R3B	238.267	-0.10646	0.0713263	-1.49258	0.135546	0.999008	Classical Monocyte	PD_GBA1_PD_LRRK2
PNPT1	52.2876	0.189278	0.128444	1.47363	0.140582	0.999008	Classical Monocyte	PD_GBA1_PD_LRRK2
VRK2	181.315	0.063672	0.127429	0.499666	0.61731	0.999008	Classical Monocyte	PD_GBA1_PD_LRRK2
FANCL	25.9548	-0.277429	0.239404	-1.15883	0.246524	0.999008	Classical Monocyte	PD_GBA1_PD_LRRK2
BCL11A	103.504	-0.0463196	0.108313	-0.427645	0.66891	0.999008	Classical Monocyte	PD_GBA1_PD_LRRK2
PAPOLG	46.1378	-0.0236769	0.150874	-0.156931	0.875299	0.999008	Classical Monocyte	PD_GBA1_PD_LRRK2
REL	605.013	0.0790038	0.167625	0.471313	0.637418	0.999008	Classical Monocyte	PD_GBA1_PD_LRRK2
PUS10	13.5082	-0.0977047	0.233642	-0.418181	0.675815	0.999008	Classical Monocyte	PD_GBA1_PD_LRRK2
PEX13	43.3079	0.248583	0.225673	1.10152	0.270671	0.999008	Classical Monocyte	PD_GBA1_PD_LRRK2
KIAA1841	28.553	-0.109789	0.186051	-0.5901	0.555123	0.999008	Classical Monocyte	PD_GBA1_PD_LRRK2
USP34	397.388	-0.0823877	0.0672315	-1.22543	0.220412	0.999008	Classical Monocyte	PD_GBA1_PD_LRRK2
XPO1	201.122	-0.0810079	0.131114	-0.617845	0.536678	0.999008	Classical Monocyte	PD_GBA1_PD_LRRK2
CCT4	281.338	0.0520943	0.0726805	0.716758	0.473523	0.999008	Classical Monocyte	PD_GBA1_PD_LRRK2
COMMD1	239.182	-0.0278236	0.0869518	-0.319988	0.748977	0.999008	Classical Monocyte	PD_GBA1_PD_LRRK2
B3GNT2	64.3195	0.0196124	0.143874	0.136317	0.891571	0.999008	Classical Monocyte	PD_GBA1_PD_LRRK2
EHBP1	71.5308	0.0690682	0.12125	0.569635	0.568925	0.999008	Classical Monocyte	PD_GBA1_PD_LRRK2
WDPCP	117.921	0.0129032	0.115466	0.111749	0.911023	0.999008	Classical Monocyte	PD_GBA1_PD_LRRK2
MDH1	168.427	0.0497085	0.146713	0.338814	0.73475	0.999008	Classical Monocyte	PD_GBA1_PD_LRRK2
UGP2	150.014	0.0478746	0.0854058	0.560554	0.575101	0.999008	Classical Monocyte	PD_GBA1_PD_LRRK2
VPS54	169.821	-0.100068	0.082816	-1.20831	0.226927	0.999008	Classical Monocyte	PD_GBA1_PD_LRRK2
PELI1	507.652	0.00820791	0.159862	0.0513436	0.959052	0.999008	Classical Monocyte	PD_GBA1_PD_LRRK2
AFTPH	322.397	0.0968813	0.110737	0.874874	0.381643	0.999008	Classical Monocyte	PD_GBA1_PD_LRRK2
SERTAD2	290.081	0.167557	0.208016	0.805503	0.420529	0.999008	Classical Monocyte	PD_GBA1_PD_LRRK2
SLC1A4	18.6391	-0.0969375	0.181902	-0.53291	0.594096	0.999008	Classical Monocyte	PD_GBA1_PD_LRRK2
CEP68	39.4078	0.0422154	0.151393	0.278846	0.780363	0.999008	Classical Monocyte	PD_GBA1_PD_LRRK2
RAB1A	429.419	0.138085	0.141503	0.975843	0.329142	0.999008	Classical Monocyte	PD_GBA1_PD_LRRK2
ACTR2	1372.88	-0.0489627	0.0670268	-0.730494	0.465089	0.999008	Classical Monocyte	PD_GBA1_PD_LRRK2
SPRED2	33.5915	0.64479	0.480804	1.34107	0.179898	0.999008	Classical Monocyte	PD_GBA1_PD_LRRK2
ETAA1	16.47	-0.0887523	0.162057	-0.547661	0.583925	0.999008	Classical Monocyte	PD_GBA1_PD_LRRK2
C1D	168.136	0.234909	0.113593	2.06799	0.0386414	0.999008	Classical Monocyte	PD_GBA1_PD_LRRK2
WDR92	10.2732	0.358314	0.237416	1.50922	0.131242	0.999008	Classical Monocyte	PD_GBA1_PD_LRRK2
PNO1	41.8157	0.169455	0.116696	1.45211	0.146472	0.999008	Classical Monocyte	PD_GBA1_PD_LRRK2
PPP3R1	468.727	0.0109782	0.107883	0.101759	0.918948	0.999008	Classical Monocyte	PD_GBA1_PD_LRRK2
PLEK	1199.15	0.206224	0.137829	1.49623	0.134594	0.999008	Classical Monocyte	PD_GBA1_PD_LRRK2
FBXO48	7.96378	-0.125078	0.262093	-0.477226	0.633201	0.999008	Classical Monocyte	PD_GBA1_PD_LRRK2
APLF	20.3079	-0.107804	0.198294	-0.543658	0.586677	0.999008	Classical Monocyte	PD_GBA1_PD_LRRK2
ARHGAP25	249.442	-0.0470707	0.142484	-0.330359	0.741129	0.999008	Classical Monocyte	PD_GBA1_PD_LRRK2
GFPT1	84.4951	0.0447322	0.139292	0.32114	0.748104	0.999008	Classical Monocyte	PD_GBA1_PD_LRRK2
NFU1	63.9415	0.119855	0.11146	1.07532	0.28223	0.999008	Classical Monocyte	PD_GBA1_PD_LRRK2
AAK1	294.23	0.126187	0.16256	0.776249	0.437602	0.999008	Classical Monocyte	PD_GBA1_PD_LRRK2
ANXA4	177.431	-0.0491856	0.192469	-0.255551	0.798298	0.999008	Classical Monocyte	PD_GBA1_PD_LRRK2
GMCL1	78.4317	-0.084455	0.14796	-0.570797	0.568138	0.999008	Classical Monocyte	PD_GBA1_PD_LRRK2
SNRNP27	71.0183	0.0201366	0.088862	0.226606	0.82073	0.999008	Classical Monocyte	PD_GBA1_PD_LRRK2
MXD1	496.872	0.124357	0.188518	0.659657	0.509474	0.999008	Classical Monocyte	PD_GBA1_PD_LRRK2
PCBP1	1017.13	0.00698284	0.0874126	0.0798837	0.93633	0.999008	Classical Monocyte	PD_GBA1_PD_LRRK2
TIA1	110.649	-0.0257803	0.104262	-0.247265	0.804704	0.999008	Classical Monocyte	PD_GBA1_PD_LRRK2
PCYOX1	30.2105	0.00872851	0.13417	0.0650555	0.94813	0.999008	Classical Monocyte	PD_GBA1_PD_LRRK2
SNRPG	333.933	0.0504678	0.0918149	0.549669	0.582547	0.999008	Classical Monocyte	PD_GBA1_PD_LRRK2
FAM136A	103.705	0.0631817	0.092985	0.679483	0.496832	0.999008	Classical Monocyte	PD_GBA1_PD_LRRK2
TGFA	10.1343	-0.35829	0.292522	-1.22483	0.22064	0.999008	Classical Monocyte	PD_GBA1_PD_LRRK2
TEX261	43.063	0.229583	0.113221	2.02774	0.0425864	0.999008	Classical Monocyte	PD_GBA1_PD_LRRK2
NAGK	623.58	0.0589252	0.200438	0.293982	0.768772	0.999008	Classical Monocyte	PD_GBA1_PD_LRRK2
MCEE	41.2278	0.00178821	0.121942	0.0146643	0.9883	0.999008	Classical Monocyte	PD_GBA1_PD_LRRK2
MPHOSPH10	66.3438	0.0908956	0.0963841	0.943055	0.345653	0.999008	Classical Monocyte	PD_GBA1_PD_LRRK2
PAIP2B	2.88834	0.0948737	0.384834	0.246531	0.805271	0.999008	Classical Monocyte	PD_GBA1_PD_LRRK2
ZNF638	291.934	-0.0299022	0.0871072	-0.343281	0.731387	0.999008	Classical Monocyte	PD_GBA1_PD_LRRK2
DYSF	310.555	0.136875	0.22248	0.615225	0.538406	0.999008	Classical Monocyte	PD_GBA1_PD_LRRK2
EXOC6B	102.67	0.129846	0.111782	1.1616	0.245397	0.999008	Classical Monocyte	PD_GBA1_PD_LRRK2
SPR	13.5691	0.128767	0.252109	0.51076	0.609519	0.999008	Classical Monocyte	PD_GBA1_PD_LRRK2
SFXN5	128.116	0.0614076	0.0943735	0.650687	0.515248	0.999008	Classical Monocyte	PD_GBA1_PD_LRRK2
RAB11FIP5	3.04532	0.386551	0.458323	0.843404	0.399002	0.999008	Classical Monocyte	PD_GBA1_PD_LRRK2
SMYD5	3.98417	-0.324744	0.346434	-0.937389	0.348559	0.999008	Classical Monocyte	PD_GBA1_PD_LRRK2
PRADC1	37.4806	-0.0885032	0.142497	-0.62109	0.53454	0.999008	Classical Monocyte	PD_GBA1_PD_LRRK2
CCT7	185.574	0.0550307	0.0888533	0.619343	0.53569	0.999008	Classical Monocyte	PD_GBA1_PD_LRRK2
FBXO41	26.1897	-0.144358	0.132764	-1.08733	0.276893	0.999008	Classical Monocyte	PD_GBA1_PD_LRRK2
ALMS1	46.8592	0.118834	0.109852	1.08176	0.279358	0.999008	Classical Monocyte	PD_GBA1_PD_LRRK2
TPRKB	112.996	-0.00493698	0.0880263	-0.0560853	0.955274	0.999008	Classical Monocyte	PD_GBA1_PD_LRRK2
DUSP11	54.059	0.00422903	0.133928	0.0315768	0.97481	0.999008	Classical Monocyte	PD_GBA1_PD_LRRK2
STAMBP	85.044	0.116209	0.117666	0.987616	0.323341	0.999008	Classical Monocyte	PD_GBA1_PD_LRRK2
DGUOK	250.735	0.0211574	0.0886564	0.238645	0.811381	0.999008	Classical Monocyte	PD_GBA1_PD_LRRK2
TET3	303.484	-0.0202204	0.0926371	-0.218275	0.827215	0.999008	Classical Monocyte	PD_GBA1_PD_LRRK2
BOLA3	24.0516	0.247969	0.178524	1.38899	0.164835	0.999008	Classical Monocyte	PD_GBA1_PD_LRRK2
MOB1A	587.264	0.0472629	0.0730611	0.646896	0.517699	0.999008	Classical Monocyte	PD_GBA1_PD_LRRK2
MTHFD2	159.445	0.00083747	0.0935172	0.00895525	0.992855	0.999008	Classical Monocyte	PD_GBA1_PD_LRRK2
SLC4A5	5.99515	-0.0540142	0.299188	-0.180536	0.856732	0.999008	Classical Monocyte	PD_GBA1_PD_LRRK2
DCTN1	146.388	-0.033664	0.0672915	-0.500271	0.616884	0.999008	Classical Monocyte	PD_GBA1_PD_LRRK2
WDR54	16.3053	0.0446713	0.199572	0.223835	0.822886	0.999008	Classical Monocyte	PD_GBA1_PD_LRRK2
INO80B	83.9355	0.0518992	0.0967247	0.536567	0.591567	0.999008	Classical Monocyte	PD_GBA1_PD_LRRK2
WBP1	149.093	0.06047	0.0656373	0.921275	0.356907	0.999008	Classical Monocyte	PD_GBA1_PD_LRRK2
MOGS	108.642	0.0106168	0.0887934	0.119567	0.904826	0.999008	Classical Monocyte	PD_GBA1_PD_LRRK2
MRPL53	24.1301	0.0266409	0.170734	0.156037	0.876004	0.999008	Classical Monocyte	PD_GBA1_PD_LRRK2
CCDC142	45.1972	0.0196079	0.118302	0.165745	0.868358	0.999008	Classical Monocyte	PD_GBA1_PD_LRRK2
TTC31	48.1955	-0.0306394	0.100296	-0.305491	0.759992	0.999008	Classical Monocyte	PD_GBA1_PD_LRRK2
LBX2	5.45703	-0.130734	0.269479	-0.485135	0.627581	0.999008	Classical Monocyte	PD_GBA1_PD_LRRK2
PCGF1	51.3529	-0.115668	0.137997	-0.838191	0.401924	0.999008	Classical Monocyte	PD_GBA1_PD_LRRK2
AUP1	359.455	0.00467585	0.0694057	0.0673699	0.946287	0.999008	Classical Monocyte	PD_GBA1_PD_LRRK2
HTRA2	31.9398	-0.210352	0.146752	-1.43339	0.151748	0.999008	Classical Monocyte	PD_GBA1_PD_LRRK2
LOXL3	34.843	-0.414291	0.196063	-2.11305	0.0345966	0.999008	Classical Monocyte	PD_GBA1_PD_LRRK2
DOK1	141.191	-0.0521849	0.127476	-0.409369	0.682269	0.999008	Classical Monocyte	PD_GBA1_PD_LRRK2
HK2	164.978	-0.0554163	0.120866	-0.458495	0.646597	0.999008	Classical Monocyte	PD_GBA1_PD_LRRK2
POLE4	504.429	0.0710697	0.1116	0.636827	0.524238	0.999008	Classical Monocyte	PD_GBA1_PD_LRRK2
MRPL19	55.82	0.02285	0.135021	0.169233	0.865613	0.999008	Classical Monocyte	PD_GBA1_PD_LRRK2
GCFC2	33.2243	-0.0234864	0.136641	-0.171883	0.863529	0.999008	Classical Monocyte	PD_GBA1_PD_LRRK2
SUCLG1	197.007	0.128953	0.096311	1.33892	0.180595	0.999008	Classical Monocyte	PD_GBA1_PD_LRRK2
TRABD2A	11.1277	-0.107097	0.26059	-0.410981	0.681087	0.999008	Classical Monocyte	PD_GBA1_PD_LRRK2
TMSB10	21309	0.0638654	0.0845775	0.755111	0.450182	0.999008	Classical Monocyte	PD_GBA1_PD_LRRK2
KCMF1	251.801	-0.000229567	0.153552	-0.00149504	0.998807	0.999383	Classical Monocyte	PD_GBA1_PD_LRRK2
TGOLN2	625.901	0.079717	0.0744354	1.07096	0.28419	0.999008	Classical Monocyte	PD_GBA1_PD_LRRK2
RETSAT	22.7795	-0.0823251	0.153217	-0.537312	0.591052	0.999008	Classical Monocyte	PD_GBA1_PD_LRRK2
ELMOD3	72.1179	0.0262606	0.107427	0.244451	0.806881	0.999008	Classical Monocyte	PD_GBA1_PD_LRRK2
CAPG	1067.02	0.115001	0.151489	0.759139	0.447769	0.999008	Classical Monocyte	PD_GBA1_PD_LRRK2
MAT2A	220.05	0.024589	0.113955	0.215777	0.829162	0.999008	Classical Monocyte	PD_GBA1_PD_LRRK2
GGCX	60.985	-0.0286004	0.10166	-0.281333	0.778455	0.999008	Classical Monocyte	PD_GBA1_PD_LRRK2
VAMP8	1370.57	-0.00577855	0.0994411	-0.0581102	0.953661	0.999008	Classical Monocyte	PD_GBA1_PD_LRRK2
VAMP5	516.589	-0.212106	0.162533	-1.305	0.191892	0.999008	Classical Monocyte	PD_GBA1_PD_LRRK2
RNF181	578.378	-0.0382792	0.0567941	-0.674	0.500311	0.999008	Classical Monocyte	PD_GBA1_PD_LRRK2
TMEM150A	52.8027	-0.0706027	0.127334	-0.554468	0.579259	0.999008	Classical Monocyte	PD_GBA1_PD_LRRK2
USP39	101.936	0.0690507	0.111076	0.621655	0.534169	0.999008	Classical Monocyte	PD_GBA1_PD_LRRK2
GNLY	28.5265	0.0503823	0.767771	0.0656216	0.947679	0.999008	Classical Monocyte	PD_GBA1_PD_LRRK2
ATOH8	9.68501	-0.312654	0.658282	-0.474955	0.634819	0.999008	Classical Monocyte	PD_GBA1_PD_LRRK2
ST3GAL5	107.695	-0.0271532	0.116372	-0.23333	0.815505	0.999008	Classical Monocyte	PD_GBA1_PD_LRRK2
POLR1A	31.4638	-0.122452	0.151402	-0.808785	0.418639	0.999008	Classical Monocyte	PD_GBA1_PD_LRRK2
PTCD3	66.7424	0.074539	0.0905978	0.822746	0.410653	0.999008	Classical Monocyte	PD_GBA1_PD_LRRK2
IMMT	163.636	0.021423	0.0832647	0.257288	0.796956	0.999008	Classical Monocyte	PD_GBA1_PD_LRRK2
MRPL35	48.1386	-0.0646554	0.146567	-0.441133	0.659117	0.999008	Classical Monocyte	PD_GBA1_PD_LRRK2
KDM3A	118.598	0.15772	0.194019	0.812912	0.416269	0.999008	Classical Monocyte	PD_GBA1_PD_LRRK2
CHMP3	290.689	-0.0159953	0.0508568	-0.314516	0.753129	0.999008	Classical Monocyte	PD_GBA1_PD_LRRK2
RNF103	64.9634	0.0816716	0.239432	0.341106	0.733024	0.999008	Classical Monocyte	PD_GBA1_PD_LRRK2
RMND5A	174.417	0.199428	0.107102	1.86203	0.0625987	0.999008	Classical Monocyte	PD_GBA1_PD_LRRK2
CD8A	2.8551	-0.0317082	0.754408	-0.0420306	0.966474	0.999008	Classical Monocyte	PD_GBA1_PD_LRRK2
CD8B	4.82092	-0.437649	0.617629	-0.708594	0.478576	0.999008	Classical Monocyte	PD_GBA1_PD_LRRK2
RGPD1	1.96886	-0.326377	0.967617	-0.3373	0.735891	0.999008	Classical Monocyte	PD_GBA1_PD_LRRK2
PLGLB1	8.19219	-0.413798	0.283674	-1.45871	0.144645	0.999008	Classical Monocyte	PD_GBA1_PD_LRRK2
RGPD2	14.5045	-0.326234	0.996276	-0.327453	0.743325	0.999008	Classical Monocyte	PD_GBA1_PD_LRRK2
KRCC1	129.323	-0.0396032	0.093372	-0.424145	0.67146	0.999008	Classical Monocyte	PD_GBA1_PD_LRRK2
THNSL2	4.34381	-0.323298	0.556241	-0.58122	0.561092	0.999008	Classical Monocyte	PD_GBA1_PD_LRRK2
EIF2AK3	86.7886	0.0377558	0.240864	0.156752	0.87544	0.999008	Classical Monocyte	PD_GBA1_PD_LRRK2
MAL	6.2423	0.0146466	0.531374	0.0275636	0.97801	0.999008	Classical Monocyte	PD_GBA1_PD_LRRK2
MRPS5	223.136	0.133515	0.0978928	1.36389	0.172603	0.999008	Classical Monocyte	PD_GBA1_PD_LRRK2
ZNF514	13.2995	0.0855505	0.242179	0.353253	0.723899	0.999008	Classical Monocyte	PD_GBA1_PD_LRRK2
ZNF2	4.73136	0.0706524	0.342919	0.206033	0.836765	0.999008	Classical Monocyte	PD_GBA1_PD_LRRK2
FAHD2A	33.9114	0.123649	0.164456	0.751868	0.452131	0.999008	Classical Monocyte	PD_GBA1_PD_LRRK2
ANKRD36C	28.9311	0.0678103	0.16747	0.40491	0.685543	0.999008	Classical Monocyte	PD_GBA1_PD_LRRK2
GPAT2	3.18977	0.176725	0.871031	0.202892	0.83922	0.999008	Classical Monocyte	PD_GBA1_PD_LRRK2
ASTL	10.8355	0.424464	0.56321	0.753651	0.451059	0.999008	Classical Monocyte	PD_GBA1_PD_LRRK2
DUSP2	381.188	-0.0375121	0.38621	-0.0971287	0.922624	0.999008	Classical Monocyte	PD_GBA1_PD_LRRK2
STARD7	255.291	-0.0806967	0.0825253	-0.977842	0.328152	0.999008	Classical Monocyte	PD_GBA1_PD_LRRK2
TMEM127	277.552	-0.0282384	0.0723768	-0.390158	0.69642	0.999008	Classical Monocyte	PD_GBA1_PD_LRRK2
CIAO1	200.426	-0.070372	0.0709393	-0.992004	0.321196	0.999008	Classical Monocyte	PD_GBA1_PD_LRRK2
SNRNP200	221.149	0.00373467	0.0509102	0.0733581	0.941521	0.999008	Classical Monocyte	PD_GBA1_PD_LRRK2
ARID5A	153.919	0.0468112	0.176801	0.264768	0.791188	0.999008	Classical Monocyte	PD_GBA1_PD_LRRK2
KANSL3	88.2818	0.022217	0.116661	0.190441	0.848964	0.999008	Classical Monocyte	PD_GBA1_PD_LRRK2
LMAN2L	14.997	-0.117039	0.215308	-0.543588	0.586725	0.999008	Classical Monocyte	PD_GBA1_PD_LRRK2
CNNM4	29.0395	-0.0899451	0.149709	-0.6008	0.547973	0.999008	Classical Monocyte	PD_GBA1_PD_LRRK2
CNNM3	28.9096	0.0874463	0.14016	0.623906	0.53269	0.999008	Classical Monocyte	PD_GBA1_PD_LRRK2
ANKRD23	4.57449	-0.416795	0.313801	-1.32821	0.184108	0.999008	Classical Monocyte	PD_GBA1_PD_LRRK2
ANKRD39	27.9572	0.0496733	0.121762	0.407954	0.683307	0.999008	Classical Monocyte	PD_GBA1_PD_LRRK2
SEMA4C	5.15908	0.0690467	0.551279	0.125248	0.900327	0.999008	Classical Monocyte	PD_GBA1_PD_LRRK2
ANKRD36	43.3103	-0.0081553	0.159117	-0.0512536	0.959123	0.999008	Classical Monocyte	PD_GBA1_PD_LRRK2
ANKRD36B	14.6266	0.191699	0.191985	0.998511	0.318031	0.999008	Classical Monocyte	PD_GBA1_PD_LRRK2
COX5B	1593.77	0.105218	0.0568481	1.85085	0.0641907	0.999008	Classical Monocyte	PD_GBA1_PD_LRRK2
ACTR1B	72.3479	-0.0913318	0.0853489	-1.0701	0.284575	0.999008	Classical Monocyte	PD_GBA1_PD_LRRK2
ZAP70	6.53738	-0.343989	0.35108	-0.979802	0.327184	0.999008	Classical Monocyte	PD_GBA1_PD_LRRK2
TMEM131	357.802	-0.00908913	0.0655043	-0.138756	0.889643	0.999008	Classical Monocyte	PD_GBA1_PD_LRRK2
INPP4A	402.733	0.0211801	0.0867117	0.244258	0.807031	0.999008	Classical Monocyte	PD_GBA1_PD_LRRK2
COA5	120.003	-0.0445459	0.0812362	-0.54835	0.583452	0.999008	Classical Monocyte	PD_GBA1_PD_LRRK2
UNC50	93.2257	-0.0297378	0.0995719	-0.298656	0.765202	0.999008	Classical Monocyte	PD_GBA1_PD_LRRK2
MGAT4A	118.947	0.252036	0.208378	1.20951	0.226465	0.999008	Classical Monocyte	PD_GBA1_PD_LRRK2
TSGA10	13.0854	0.25447	0.236796	1.07464	0.282535	0.999008	Classical Monocyte	PD_GBA1_PD_LRRK2
AC079447.1	13.117	0.0601219	0.183582	0.327493	0.743295	0.999008	Classical Monocyte	PD_GBA1_PD_LRRK2
LIPT1	18.7658	0.360557	0.166054	2.17132	0.0299069	0.999008	Classical Monocyte	PD_GBA1_PD_LRRK2
MITD1	90.0927	-0.0446238	0.154539	-0.288755	0.772769	0.999008	Classical Monocyte	PD_GBA1_PD_LRRK2
MRPL30	47.1942	-0.0257778	0.126444	-0.203867	0.838458	0.999008	Classical Monocyte	PD_GBA1_PD_LRRK2
LYG1	3.79718	-0.73704	0.354812	-2.07727	0.0377768	0.999008	Classical Monocyte	PD_GBA1_PD_LRRK2
TXNDC9	68.0854	0.0292536	0.0949704	0.308029	0.758061	0.999008	Classical Monocyte	PD_GBA1_PD_LRRK2
EIF5B	171.768	-0.00571453	0.078369	-0.0729182	0.941871	0.999008	Classical Monocyte	PD_GBA1_PD_LRRK2
REV1	100.31	0.0600494	0.0735865	0.816039	0.414478	0.999008	Classical Monocyte	PD_GBA1_PD_LRRK2
AFF3	62.4175	0.041704	0.28986	0.143877	0.885598	0.999008	Classical Monocyte	PD_GBA1_PD_LRRK2
PDCL3	67.424	-0.0448881	0.104162	-0.430945	0.666508	0.999008	Classical Monocyte	PD_GBA1_PD_LRRK2
TBC1D8	275.842	0.0168986	0.139348	0.12127	0.903478	0.999008	Classical Monocyte	PD_GBA1_PD_LRRK2
CNOT11	87.6674	0.073294	0.0840018	0.872529	0.38292	0.999008	Classical Monocyte	PD_GBA1_PD_LRRK2
RNF149	1167.28	-0.0437763	0.149501	-0.292816	0.769663	0.999008	Classical Monocyte	PD_GBA1_PD_LRRK2
MAP4K4	547.434	-0.0381535	0.0699727	-0.545262	0.585573	0.999008	Classical Monocyte	PD_GBA1_PD_LRRK2
IL1R2	14.4149	0.0671796	0.351758	0.190983	0.848539	0.999008	Classical Monocyte	PD_GBA1_PD_LRRK2
IL1R1	16.4015	-0.0544884	0.32066	-0.169926	0.865068	0.999008	Classical Monocyte	PD_GBA1_PD_LRRK2
IL1RL2	4.8628	0.973894	0.47283	2.05971	0.0394261	0.999008	Classical Monocyte	PD_GBA1_PD_LRRK2
IL18R1	1.6947	1.33385	0.930248	1.43387	0.15161	0.999008	Classical Monocyte	PD_GBA1_PD_LRRK2
MFSD9	7.59031	-0.111431	0.252633	-0.441077	0.659157	0.999008	Classical Monocyte	PD_GBA1_PD_LRRK2
TMEM182	1.35681	-1.56386	0.68393	-2.28657	0.0222207	0.999008	Classical Monocyte	PD_GBA1_PD_LRRK2
MRPS9	41.7965	0.00940654	0.131276	0.0716547	0.942877	0.999008	Classical Monocyte	PD_GBA1_PD_LRRK2
TGFBRAP1	66.5804	0.129084	0.0974546	1.32456	0.185318	0.999008	Classical Monocyte	PD_GBA1_PD_LRRK2
NCK2	61.495	0.108492	0.13611	0.797087	0.4254	0.999008	Classical Monocyte	PD_GBA1_PD_LRRK2
UXS1	77.9443	-0.0143934	0.138231	-0.104126	0.917069	0.999008	Classical Monocyte	PD_GBA1_PD_LRRK2
RGPD3	1.22473	1.21059	0.793108	1.52638	0.126915	0.999008	Classical Monocyte	PD_GBA1_PD_LRRK2
GCC2	193.92	0.0905944	0.208751	0.433983	0.664301	0.999008	Classical Monocyte	PD_GBA1_PD_LRRK2
LIMS1	444.276	0.046274	0.0564287	0.820042	0.412192	0.999008	Classical Monocyte	PD_GBA1_PD_LRRK2
RANBP2	288.483	0.178281	0.15151	1.17669	0.239318	0.999008	Classical Monocyte	PD_GBA1_PD_LRRK2
CCDC138	8.34402	-0.196769	0.243184	-0.809137	0.418436	0.999008	Classical Monocyte	PD_GBA1_PD_LRRK2
SH3RF3	36.7641	0.18994	0.452829	0.419452	0.674886	0.999008	Classical Monocyte	PD_GBA1_PD_LRRK2
SOWAHC	12.0271	-0.275512	0.231404	-1.19061	0.233806	0.999008	Classical Monocyte	PD_GBA1_PD_LRRK2
MTLN	132.539	0.0319132	0.265132	0.120367	0.904192	0.999008	Classical Monocyte	PD_GBA1_PD_LRRK2
ACOXL	3.53745	0.704698	0.37034	1.90284	0.0570614	0.999008	Classical Monocyte	PD_GBA1_PD_LRRK2
BCL2L11	146.959	0.211345	0.19007	1.11193	0.266167	0.999008	Classical Monocyte	PD_GBA1_PD_LRRK2
ANAPC1	57.6384	-0.0353327	0.0890972	-0.396564	0.691689	0.999008	Classical Monocyte	PD_GBA1_PD_LRRK2
MERTK	29.4321	0.23305	0.278085	0.838053	0.402001	0.999008	Classical Monocyte	PD_GBA1_PD_LRRK2
TMEM87B	103.304	-0.0253784	0.125281	-0.202572	0.839469	0.999008	Classical Monocyte	PD_GBA1_PD_LRRK2
ZC3H8	40.5878	0.0840976	0.109237	0.769861	0.441383	0.999008	Classical Monocyte	PD_GBA1_PD_LRRK2
ZC3H6	68.3442	-0.00423811	0.151007	-0.0280656	0.97761	0.999008	Classical Monocyte	PD_GBA1_PD_LRRK2
RGPD8	29.6953	0.00852124	0.248572	0.0342808	0.972653	0.999008	Classical Monocyte	PD_GBA1_PD_LRRK2
TTL	77.8039	-0.216791	0.092237	-2.35037	0.0187546	0.999008	Classical Monocyte	PD_GBA1_PD_LRRK2
POLR1B	19.9404	-0.0194799	0.204664	-0.09518	0.924172	0.999008	Classical Monocyte	PD_GBA1_PD_LRRK2
CHCHD5	289.17	-0.0263604	0.0979076	-0.269238	0.787747	0.999008	Classical Monocyte	PD_GBA1_PD_LRRK2
SLC20A1	137.632	-0.00662041	0.152649	-0.0433701	0.965407	0.999008	Classical Monocyte	PD_GBA1_PD_LRRK2
IL1B	486.634	-0.149444	0.41133	-0.363319	0.716367	0.999008	Classical Monocyte	PD_GBA1_PD_LRRK2
IL1RN	134.082	0.111751	0.116037	0.963061	0.335517	0.999008	Classical Monocyte	PD_GBA1_PD_LRRK2
PSD4	108.354	-0.0358484	0.105304	-0.340429	0.733534	0.999008	Classical Monocyte	PD_GBA1_PD_LRRK2
PAX8	13.9057	-0.624316	0.552997	-1.12897	0.258911	0.999008	Classical Monocyte	PD_GBA1_PD_LRRK2
CBWD2	158.604	0.171327	0.135002	1.26907	0.204417	0.999008	Classical Monocyte	PD_GBA1_PD_LRRK2
RABL2A	19.7194	-0.405802	0.207271	-1.95783	0.05025	0.999008	Classical Monocyte	PD_GBA1_PD_LRRK2
SLC35F5	82.8901	-0.146939	0.0772562	-1.90197	0.0571752	0.999008	Classical Monocyte	PD_GBA1_PD_LRRK2
ACTR3	730.495	0.0213712	0.106326	0.200996	0.840702	0.999008	Classical Monocyte	PD_GBA1_PD_LRRK2
DPP10	2.49883	-1.08027	0.687552	-1.57118	0.116141	0.999008	Classical Monocyte	PD_GBA1_PD_LRRK2
DDX18	204.25	0.0217802	0.0979962	0.222255	0.824115	0.999008	Classical Monocyte	PD_GBA1_PD_LRRK2
CCDC93	122.844	0.00752298	0.0971914	0.0774038	0.938302	0.999008	Classical Monocyte	PD_GBA1_PD_LRRK2
INSIG2	39.2018	0.212354	0.126721	1.67576	0.0937854	0.999008	Classical Monocyte	PD_GBA1_PD_LRRK2
MARCO	126.382	0.091883	0.277258	0.331399	0.740343	0.999008	Classical Monocyte	PD_GBA1_PD_LRRK2
STEAP3	14.3519	-0.204216	0.219963	-0.928409	0.353196	0.999008	Classical Monocyte	PD_GBA1_PD_LRRK2
DBI	648.974	0.108223	0.119809	0.903297	0.366368	0.999008	Classical Monocyte	PD_GBA1_PD_LRRK2
TMEM177	4.71401	0.225347	0.323268	0.697091	0.485746	0.999008	Classical Monocyte	PD_GBA1_PD_LRRK2
PTPN4	65.0725	0.0992417	0.14425	0.687985	0.491462	0.999008	Classical Monocyte	PD_GBA1_PD_LRRK2
EPB41L5	6.59552	-0.275368	0.273294	-1.00759	0.313651	0.999008	Classical Monocyte	PD_GBA1_PD_LRRK2
TMEM185B	23.0696	-0.184695	0.223678	-0.825718	0.408964	0.999008	Classical Monocyte	PD_GBA1_PD_LRRK2
RALB	197.974	0.00879191	0.0798857	0.110056	0.912365	0.999008	Classical Monocyte	PD_GBA1_PD_LRRK2
CLASP1	204.549	-0.0229646	0.104662	-0.219417	0.826325	0.999008	Classical Monocyte	PD_GBA1_PD_LRRK2
NIFK	140.283	0.188353	0.0727234	2.59	0.00959764	0.999008	Classical Monocyte	PD_GBA1_PD_LRRK2
TSN	94.1448	0.03884	0.0913058	0.425384	0.670557	0.999008	Classical Monocyte	PD_GBA1_PD_LRRK2
GYPC	196.098	0.089983	0.215474	0.417605	0.676236	0.999008	Classical Monocyte	PD_GBA1_PD_LRRK2
BIN1	54.0241	0.0997892	0.379064	0.263251	0.792357	0.999008	Classical Monocyte	PD_GBA1_PD_LRRK2
ERCC3	65.8754	0.0475303	0.0951704	0.499423	0.617482	0.999008	Classical Monocyte	PD_GBA1_PD_LRRK2
MAP3K2	663.344	-0.0447828	0.158978	-0.281693	0.778179	0.999008	Classical Monocyte	PD_GBA1_PD_LRRK2
IWS1	131.308	-0.00330828	0.0980802	-0.0337303	0.973092	0.999008	Classical Monocyte	PD_GBA1_PD_LRRK2
MYO7B	15.6651	0.0766102	0.204046	0.375455	0.707322	0.999008	Classical Monocyte	PD_GBA1_PD_LRRK2
WDR33	208.236	-0.0327553	0.0533595	-0.61386	0.539308	0.999008	Classical Monocyte	PD_GBA1_PD_LRRK2
SFT2D3	24.3728	-0.0383648	0.142657	-0.26893	0.787984	0.999008	Classical Monocyte	PD_GBA1_PD_LRRK2
POLR2D	52.3569	-0.115516	0.109936	-1.05076	0.293371	0.999008	Classical Monocyte	PD_GBA1_PD_LRRK2
AMMECR1L	28.6441	0.0189152	0.143788	0.131549	0.895341	0.999008	Classical Monocyte	PD_GBA1_PD_LRRK2
SAP130	112.776	0.0700748	0.142649	0.491238	0.623258	0.999008	Classical Monocyte	PD_GBA1_PD_LRRK2
UGGT1	108.725	-0.0284922	0.0943633	-0.301942	0.762696	0.999008	Classical Monocyte	PD_GBA1_PD_LRRK2
HS6ST1	65.54	-0.105794	0.17835	-0.593181	0.55306	0.999008	Classical Monocyte	PD_GBA1_PD_LRRK2
SMPD4	59.3705	-0.0471373	0.109634	-0.429951	0.667231	0.999008	Classical Monocyte	PD_GBA1_PD_LRRK2
MZT2B	658.299	0.0863113	0.0778597	1.10855	0.267625	0.999008	Classical Monocyte	PD_GBA1_PD_LRRK2
CCDC115	101.926	0.0389216	0.109972	0.353924	0.723396	0.999008	Classical Monocyte	PD_GBA1_PD_LRRK2
IMP4	117.979	-0.0300737	0.0875821	-0.343377	0.731315	0.999008	Classical Monocyte	PD_GBA1_PD_LRRK2
PTPN18	528.422	0.00318343	0.053587	0.0594067	0.952628	0.999008	Classical Monocyte	PD_GBA1_PD_LRRK2
ARHGEF4	3.80619	0.329038	0.437613	0.751893	0.452115	0.999008	Classical Monocyte	PD_GBA1_PD_LRRK2
FAM168B	148.235	0.0857889	0.162839	0.526831	0.598311	0.999008	Classical Monocyte	PD_GBA1_PD_LRRK2
PLEKHB2	357.143	-0.0352967	0.0716213	-0.492824	0.622137	0.999008	Classical Monocyte	PD_GBA1_PD_LRRK2
MZT2A	146.468	0.141723	0.143182	0.989807	0.322269	0.999008	Classical Monocyte	PD_GBA1_PD_LRRK2
MGAT5	115.364	-0.0890445	0.118098	-0.753988	0.450856	0.999008	Classical Monocyte	PD_GBA1_PD_LRRK2
CCNT2	126.294	-0.0436283	0.096175	-0.453635	0.650092	0.999008	Classical Monocyte	PD_GBA1_PD_LRRK2
RAB3GAP1	197.762	0.0636003	0.0745685	0.852911	0.393709	0.999008	Classical Monocyte	PD_GBA1_PD_LRRK2
ZRANB3	24.37	0.0559517	0.179363	0.311947	0.755081	0.999008	Classical Monocyte	PD_GBA1_PD_LRRK2
R3HDM1	156.725	0.0882964	0.0941968	0.937361	0.348573	0.999008	Classical Monocyte	PD_GBA1_PD_LRRK2
UBXN4	442.059	0.00528771	0.0640622	0.0825401	0.934217	0.999008	Classical Monocyte	PD_GBA1_PD_LRRK2
MCM6	9.66944	-0.217793	0.242954	-0.896434	0.370021	0.999008	Classical Monocyte	PD_GBA1_PD_LRRK2
DARS	151.791	-0.0515914	0.0988432	-0.521951	0.601704	0.999008	Classical Monocyte	PD_GBA1_PD_LRRK2
CXCR4	228.02	0.328754	0.345737	0.950879	0.341666	0.999008	Classical Monocyte	PD_GBA1_PD_LRRK2
HNMT	349.798	0.15423	0.0827214	1.86445	0.0622583	0.999008	Classical Monocyte	PD_GBA1_PD_LRRK2
SPOPL	261.183	-0.0718265	0.126335	-0.56854	0.569668	0.999008	Classical Monocyte	PD_GBA1_PD_LRRK2
KYNU	611.674	-0.267351	0.15744	-1.69812	0.089486	0.999008	Classical Monocyte	PD_GBA1_PD_LRRK2
ARHGAP15	719.548	-0.103572	0.109892	-0.942496	0.345939	0.999008	Classical Monocyte	PD_GBA1_PD_LRRK2
GTDC1	93.6003	-0.146377	0.0941283	-1.55508	0.119927	0.999008	Classical Monocyte	PD_GBA1_PD_LRRK2
ZEB2	2966.19	0.0412735	0.138206	0.298637	0.765217	0.999008	Classical Monocyte	PD_GBA1_PD_LRRK2
ACVR2A	69.788	0.0122336	0.17404	0.0702917	0.943962	0.999008	Classical Monocyte	PD_GBA1_PD_LRRK2
ORC4	80.9452	-0.0352868	0.103929	-0.339529	0.734212	0.999008	Classical Monocyte	PD_GBA1_PD_LRRK2
MBD5	208.196	-0.0314528	0.151638	-0.207421	0.835681	0.999008	Classical Monocyte	PD_GBA1_PD_LRRK2
EPC2	144.083	-0.041695	0.109284	-0.38153	0.70281	0.999008	Classical Monocyte	PD_GBA1_PD_LRRK2
MMADHC	173.595	0.171435	0.106165	1.6148	0.106355	0.999008	Classical Monocyte	PD_GBA1_PD_LRRK2
RBM43	31.2195	-0.00309328	0.157701	-0.0196149	0.984351	0.999008	Classical Monocyte	PD_GBA1_PD_LRRK2
NMI	189.984	-0.0209358	0.11978	-0.174786	0.861248	0.999008	Classical Monocyte	PD_GBA1_PD_LRRK2
TNFAIP6	53.7184	0.369255	0.413831	0.892284	0.372241	0.999008	Classical Monocyte	PD_GBA1_PD_LRRK2
RIF1	151.268	-0.0112162	0.0935656	-0.119875	0.904582	0.999008	Classical Monocyte	PD_GBA1_PD_LRRK2
NEB	7.21032	0.56878	0.406095	1.40061	0.161332	0.999008	Classical Monocyte	PD_GBA1_PD_LRRK2
ARL5A	229.188	0.0250844	0.0760083	0.330022	0.741383	0.999008	Classical Monocyte	PD_GBA1_PD_LRRK2
CACNB4	32.3246	0.200532	0.207429	0.966748	0.33367	0.999008	Classical Monocyte	PD_GBA1_PD_LRRK2
STAM2	83.9206	-0.128314	0.098334	-1.30488	0.191935	0.999008	Classical Monocyte	PD_GBA1_PD_LRRK2
FMNL2	20.6364	-0.331599	0.258906	-1.28077	0.200275	0.999008	Classical Monocyte	PD_GBA1_PD_LRRK2
PRPF40A	410.968	0.0292227	0.0620121	0.471242	0.637468	0.999008	Classical Monocyte	PD_GBA1_PD_LRRK2
ARL6IP6	69.3858	-0.112623	0.115123	-0.978285	0.327933	0.999008	Classical Monocyte	PD_GBA1_PD_LRRK2
NR4A2	654.852	-0.160881	0.262407	-0.613099	0.539811	0.999008	Classical Monocyte	PD_GBA1_PD_LRRK2
GPD2	173.876	-0.0386133	0.0902484	-0.427855	0.668756	0.999008	Classical Monocyte	PD_GBA1_PD_LRRK2
ERMN	11.6023	-0.0581313	0.327356	-0.177578	0.859054	0.999008	Classical Monocyte	PD_GBA1_PD_LRRK2
CYTIP	520.627	0.0901353	0.176587	0.510428	0.609751	0.999008	Classical Monocyte	PD_GBA1_PD_LRRK2
ACVR1	42.1321	-0.251959	0.171952	-1.46529	0.142842	0.999008	Classical Monocyte	PD_GBA1_PD_LRRK2
PKP4	71.4516	0.0300031	0.121179	0.247593	0.804449	0.999008	Classical Monocyte	PD_GBA1_PD_LRRK2
WDSUB1	66.0843	0.194025	0.131434	1.47621	0.139886	0.999008	Classical Monocyte	PD_GBA1_PD_LRRK2
BAZ2B	470.445	-0.0259741	0.130818	-0.198552	0.842613	0.999008	Classical Monocyte	PD_GBA1_PD_LRRK2
2026-03-07	286.507	-0.0318665	0.0963292	-0.330808	0.740789	0.999008	Classical Monocyte	PD_GBA1_PD_LRRK2
CD302	1143.14	0.11119	0.0781822	1.4222	0.15497	0.999008	Classical Monocyte	PD_GBA1_PD_LRRK2
LY75	110.483	0.0064753	0.140564	0.0460667	0.963257	0.999008	Classical Monocyte	PD_GBA1_PD_LRRK2
RBMS1	476.614	-0.00475591	0.0633944	-0.075021	0.940198	0.999008	Classical Monocyte	PD_GBA1_PD_LRRK2
TANK	510.898	0.000666588	0.138422	0.00481562	0.996158	0.999179	Classical Monocyte	PD_GBA1_PD_LRRK2
PSMD14	73.7724	0.109827	0.125111	0.877835	0.380033	0.999008	Classical Monocyte	PD_GBA1_PD_LRRK2
IFIH1	95.8547	-0.0312463	0.125126	-0.24972	0.802804	0.999008	Classical Monocyte	PD_GBA1_PD_LRRK2
GCA	668.776	-0.0219186	0.147471	-0.14863	0.881846	0.999008	Classical Monocyte	PD_GBA1_PD_LRRK2
GALNT3	61.2546	0.182513	0.189807	0.96157	0.336266	0.999008	Classical Monocyte	PD_GBA1_PD_LRRK2
TTC21B	66.2124	0.121098	0.126385	0.95817	0.337977	0.999008	Classical Monocyte	PD_GBA1_PD_LRRK2
SCN9A	5.27447	-0.269327	0.419436	-0.642117	0.520797	0.999008	Classical Monocyte	PD_GBA1_PD_LRRK2
STK39	113.211	0.0177258	0.16118	0.109975	0.912429	0.999008	Classical Monocyte	PD_GBA1_PD_LRRK2
CERS6	351.962	-0.0521198	0.0750784	-0.694205	0.487554	0.999008	Classical Monocyte	PD_GBA1_PD_LRRK2
DHRS9	19.1811	0.240331	0.386718	0.621462	0.534296	0.999008	Classical Monocyte	PD_GBA1_PD_LRRK2
FASTKD1	36.6797	-0.132932	0.198623	-0.66927	0.503323	0.999008	Classical Monocyte	PD_GBA1_PD_LRRK2
PPIG	367.885	-0.00606077	0.0673121	-0.0900398	0.928256	0.999008	Classical Monocyte	PD_GBA1_PD_LRRK2
CCDC173	23.3044	-0.10239	0.273473	-0.374405	0.708103	0.999008	Classical Monocyte	PD_GBA1_PD_LRRK2
PHOSPHO2	27.8283	-0.226661	0.18771	-1.2075	0.227238	0.999008	Classical Monocyte	PD_GBA1_PD_LRRK2
SSB	259.07	0.107181	0.0886314	1.20929	0.226552	0.999008	Classical Monocyte	PD_GBA1_PD_LRRK2
METTL5	84.9979	0.0952318	0.101732	0.936106	0.349219	0.999008	Classical Monocyte	PD_GBA1_PD_LRRK2
UBR3	211.825	-0.110866	0.0906303	-1.22328	0.221226	0.999008	Classical Monocyte	PD_GBA1_PD_LRRK2
GORASP2	118.616	0.147493	0.0974696	1.51322	0.130223	0.999008	Classical Monocyte	PD_GBA1_PD_LRRK2
TLK1	242.756	-0.13897	0.06937	-2.00332	0.0451427	0.999008	Classical Monocyte	PD_GBA1_PD_LRRK2
METTL8	33.1702	-0.212723	0.124135	-1.71364	0.0865955	0.999008	Classical Monocyte	PD_GBA1_PD_LRRK2
DCAF17	26.9575	-0.120288	0.153329	-0.784511	0.43274	0.999008	Classical Monocyte	PD_GBA1_PD_LRRK2
CYBRD1	82.4754	0.0399181	0.17907	0.222919	0.823599	0.999008	Classical Monocyte	PD_GBA1_PD_LRRK2
DYNC1I2	130.213	0.00666004	0.123428	0.0539592	0.956968	0.999008	Classical Monocyte	PD_GBA1_PD_LRRK2
SLC25A12	63.8934	0.0319086	0.11552	0.276218	0.782381	0.999008	Classical Monocyte	PD_GBA1_PD_LRRK2
HAT1	93.5157	0.00859946	0.0936761	0.0918	0.926857	0.999008	Classical Monocyte	PD_GBA1_PD_LRRK2
METAP1D	5.22181	0.265333	0.295155	0.898962	0.368673	0.999008	Classical Monocyte	PD_GBA1_PD_LRRK2
ITGA6	5.10065	-0.230475	0.397921	-0.579197	0.562456	0.999008	Classical Monocyte	PD_GBA1_PD_LRRK2
PDK1	42.8047	0.0421758	0.184837	0.228178	0.819508	0.999008	Classical Monocyte	PD_GBA1_PD_LRRK2
MAP3K20	300.936	0.038695	0.165019	0.234488	0.814606	0.999008	Classical Monocyte	PD_GBA1_PD_LRRK2
CDCA7	3.95268	-0.112571	0.379645	-0.296517	0.766835	0.999008	Classical Monocyte	PD_GBA1_PD_LRRK2
SP3	534.747	0.01877	0.117457	0.159803	0.873036	0.999008	Classical Monocyte	PD_GBA1_PD_LRRK2
OLA1	264.897	0.0187473	0.0817737	0.229258	0.818668	0.999008	Classical Monocyte	PD_GBA1_PD_LRRK2
CIR1	258.207	0.0292493	0.130827	0.223573	0.82309	0.999008	Classical Monocyte	PD_GBA1_PD_LRRK2
SCRN3	27.3445	0.0275123	0.172139	0.159826	0.873018	0.999008	Classical Monocyte	PD_GBA1_PD_LRRK2
GPR155	102.146	-0.132886	0.1547	-0.85899	0.390346	0.999008	Classical Monocyte	PD_GBA1_PD_LRRK2
WIPF1	549.305	-0.0154367	0.0700123	-0.220485	0.825493	0.999008	Classical Monocyte	PD_GBA1_PD_LRRK2
ATF2	106.27	-0.00718309	0.085953	-0.0835699	0.933398	0.999008	Classical Monocyte	PD_GBA1_PD_LRRK2
ATP5MC3	863.764	0.145061	0.0954236	1.52018	0.128465	0.999008	Classical Monocyte	PD_GBA1_PD_LRRK2
LNPK	69.0714	0.064251	0.154413	0.4161	0.677337	0.999008	Classical Monocyte	PD_GBA1_PD_LRRK2
MTX2	27.7	-0.127482	0.170286	-0.748633	0.454079	0.999008	Classical Monocyte	PD_GBA1_PD_LRRK2
HNRNPA3	726.2	0.111604	0.072476	1.53988	0.123589	0.999008	Classical Monocyte	PD_GBA1_PD_LRRK2
NFE2L2	493.636	-0.105395	0.160088	-0.658358	0.510308	0.999008	Classical Monocyte	PD_GBA1_PD_LRRK2
AGPS	127.266	-0.000626991	0.0819769	-0.0076484	0.993898	0.999008	Classical Monocyte	PD_GBA1_PD_LRRK2
TTC30B	8.43362	-0.100497	0.25535	-0.393567	0.693901	0.999008	Classical Monocyte	PD_GBA1_PD_LRRK2
TTC30A	5.7577	-0.650085	0.295792	-2.19777	0.0279653	0.999008	Classical Monocyte	PD_GBA1_PD_LRRK2
RBM45	18.723	-0.058628	0.158044	-0.370961	0.710667	0.999008	Classical Monocyte	PD_GBA1_PD_LRRK2
PRKRA	80.3015	-0.0061902	0.116413	-0.0531746	0.957593	0.999008	Classical Monocyte	PD_GBA1_PD_LRRK2
PJVK	2.67132	0.13179	0.448118	0.294096	0.768685	0.999008	Classical Monocyte	PD_GBA1_PD_LRRK2
FKBP7	3.18993	-0.537931	0.366525	-1.46765	0.142199	0.999008	Classical Monocyte	PD_GBA1_PD_LRRK2
PLEKHA3	102.287	0.111337	0.122935	0.905662	0.365115	0.999008	Classical Monocyte	PD_GBA1_PD_LRRK2
TTN	8.86055	-0.570109	0.294953	-1.93288	0.0532508	0.999008	Classical Monocyte	PD_GBA1_PD_LRRK2
SESTD1	315.699	-0.13295	0.1328	-1.00113	0.316763	0.999008	Classical Monocyte	PD_GBA1_PD_LRRK2
CWC22	66.9742	0.0421606	0.132749	0.317597	0.75079	0.999008	Classical Monocyte	PD_GBA1_PD_LRRK2
UBE2E3	268.763	0.174284	0.0978481	1.78117	0.0748845	0.999008	Classical Monocyte	PD_GBA1_PD_LRRK2
ITGA4	664.295	-0.0268532	0.135019	-0.198884	0.842353	0.999008	Classical Monocyte	PD_GBA1_PD_LRRK2
ITPRID2	196.838	0.11171	0.110174	1.01394	0.310614	0.999008	Classical Monocyte	PD_GBA1_PD_LRRK2
DNAJC10	144.187	0.0800977	0.0903537	0.886491	0.375353	0.999008	Classical Monocyte	PD_GBA1_PD_LRRK2
NUP35	8.55843	-0.275947	0.251441	-1.09746	0.272439	0.999008	Classical Monocyte	PD_GBA1_PD_LRRK2
ZNF804A	128.455	-0.150013	0.161875	-0.92672	0.354072	0.999008	Classical Monocyte	PD_GBA1_PD_LRRK2
ZC3H15	380.824	0.127927	0.117393	1.08974	0.275827	0.999008	Classical Monocyte	PD_GBA1_PD_LRRK2
ITGAV	71.1773	0.0176873	0.118478	0.149288	0.881327	0.999008	Classical Monocyte	PD_GBA1_PD_LRRK2
ZSWIM2	3.47282	0.379597	0.489952	0.774763	0.43848	0.999008	Classical Monocyte	PD_GBA1_PD_LRRK2
CALCRL	38.9089	-0.130655	0.259209	-0.504052	0.614225	0.999008	Classical Monocyte	PD_GBA1_PD_LRRK2
TFPI	1.19823	0.193164	0.779621	0.247767	0.804315	0.999008	Classical Monocyte	PD_GBA1_PD_LRRK2
COL5A2	0.84637	0.542038	1.0684	0.507338	0.611918	0.999008	Classical Monocyte	PD_GBA1_PD_LRRK2
WDR75	62.3178	-0.00925126	0.100347	-0.0921924	0.926545	0.999008	Classical Monocyte	PD_GBA1_PD_LRRK2
SLC40A1	80.5217	-0.171408	0.251325	-0.682016	0.495229	0.999008	Classical Monocyte	PD_GBA1_PD_LRRK2
ASNSD1	28.9547	0.0887992	0.135669	0.65453	0.51277	0.999008	Classical Monocyte	PD_GBA1_PD_LRRK2
ANKAR	31.6489	-0.00686588	0.167908	-0.0408907	0.967383	0.999008	Classical Monocyte	PD_GBA1_PD_LRRK2
OSGEPL1	6.60852	0.260453	0.277597	0.938244	0.348119	0.999008	Classical Monocyte	PD_GBA1_PD_LRRK2
ORMDL1	279.83	0.0575753	0.0728975	0.789812	0.429638	0.999008	Classical Monocyte	PD_GBA1_PD_LRRK2
PMS1	45.4388	0.0449402	0.125487	0.358125	0.72025	0.999008	Classical Monocyte	PD_GBA1_PD_LRRK2
HIBCH	53.0971	-0.0665195	0.137334	-0.484363	0.628128	0.999008	Classical Monocyte	PD_GBA1_PD_LRRK2
INPP1	56.8789	-0.128695	0.112457	-1.14439	0.252462	0.999008	Classical Monocyte	PD_GBA1_PD_LRRK2
MFSD6	82.186	-0.0191436	0.126348	-0.151515	0.87957	0.999008	Classical Monocyte	PD_GBA1_PD_LRRK2
NEMP2	8.28876	0.185215	0.268351	0.690198	0.49007	0.999008	Classical Monocyte	PD_GBA1_PD_LRRK2
NAB1	43.9119	-0.0542461	0.105329	-0.515018	0.60654	0.999008	Classical Monocyte	PD_GBA1_PD_LRRK2
GLS	228.782	0.14489	0.121569	1.19183	0.233327	0.999008	Classical Monocyte	PD_GBA1_PD_LRRK2
STAT1	759.86	-0.171563	0.208593	-0.822479	0.410805	0.999008	Classical Monocyte	PD_GBA1_PD_LRRK2
STAT4	12.9404	0.101499	0.403096	0.251798	0.801197	0.999008	Classical Monocyte	PD_GBA1_PD_LRRK2
NABP1	177.535	0.0336091	0.160589	0.209287	0.834225	0.999008	Classical Monocyte	PD_GBA1_PD_LRRK2
CAVIN2	26.9927	-0.021829	0.242482	-0.0900233	0.928269	0.999008	Classical Monocyte	PD_GBA1_PD_LRRK2
SLC39A10	77.5215	-0.0485342	0.159	-0.305246	0.760179	0.999008	Classical Monocyte	PD_GBA1_PD_LRRK2
STK17B	1625.75	0.149029	0.11133	1.33863	0.180692	0.999008	Classical Monocyte	PD_GBA1_PD_LRRK2
HECW2	119.969	0.116421	0.193052	0.603056	0.546472	0.999008	Classical Monocyte	PD_GBA1_PD_LRRK2
GTF3C3	52.2719	-0.0770308	0.105217	-0.732111	0.464101	0.999008	Classical Monocyte	PD_GBA1_PD_LRRK2
PGAP1	9.56868	-0.287468	0.295878	-0.971575	0.331262	0.999008	Classical Monocyte	PD_GBA1_PD_LRRK2
ANKRD44	901.336	-0.0720899	0.104029	-0.692976	0.488324	0.999008	Classical Monocyte	PD_GBA1_PD_LRRK2
SF3B1	558.724	0.103853	0.0838992	1.23783	0.215778	0.999008	Classical Monocyte	PD_GBA1_PD_LRRK2
COQ10B	111.395	0.182058	0.157856	1.15332	0.24878	0.999008	Classical Monocyte	PD_GBA1_PD_LRRK2
HSPD1	213.903	-0.0327562	0.118574	-0.276251	0.782356	0.999008	Classical Monocyte	PD_GBA1_PD_LRRK2
HSPE1	173.851	0.0281663	0.127973	0.220095	0.825797	0.999008	Classical Monocyte	PD_GBA1_PD_LRRK2
MOB4	134.719	0.160939	0.109676	1.4674	0.142268	0.999008	Classical Monocyte	PD_GBA1_PD_LRRK2
PLCL1	62.4534	0.0122478	0.23508	0.0521005	0.958449	0.999008	Classical Monocyte	PD_GBA1_PD_LRRK2
SATB2	8.5943	0.19041	0.308923	0.616368	0.537652	0.999008	Classical Monocyte	PD_GBA1_PD_LRRK2
FTCDNL1	31.2953	-0.194939	0.190658	-1.02245	0.306566	0.999008	Classical Monocyte	PD_GBA1_PD_LRRK2
TYW5	30.0108	-0.0866719	0.13697	-0.632779	0.526878	0.999008	Classical Monocyte	PD_GBA1_PD_LRRK2
MAIP1	49.0336	0.0488565	0.109768	0.445087	0.656257	0.999008	Classical Monocyte	PD_GBA1_PD_LRRK2
SPATS2L	33.2211	-0.246964	0.199509	-1.23786	0.215769	0.999008	Classical Monocyte	PD_GBA1_PD_LRRK2
KCTD18	43.7981	0.0377828	0.107891	0.350195	0.726193	0.999008	Classical Monocyte	PD_GBA1_PD_LRRK2
SGO2	7.26927	-0.345775	0.28199	-1.22619	0.220126	0.999008	Classical Monocyte	PD_GBA1_PD_LRRK2
BZW1	329.08	0.331444	0.171637	1.93107	0.0534745	0.999008	Classical Monocyte	PD_GBA1_PD_LRRK2
CLK1	215.925	0.0129467	0.115057	0.112524	0.910408	0.999008	Classical Monocyte	PD_GBA1_PD_LRRK2
PPIL3	48.4958	-0.164513	0.172238	-0.955153	0.3395	0.999008	Classical Monocyte	PD_GBA1_PD_LRRK2
NIF3L1	37.8583	-0.195855	0.156491	-1.25155	0.210735	0.999008	Classical Monocyte	PD_GBA1_PD_LRRK2
ORC2	64.5178	-0.127501	0.109364	-1.16584	0.243679	0.999008	Classical Monocyte	PD_GBA1_PD_LRRK2
FAM126B	126.084	0.0261149	0.130877	0.199538	0.841842	0.999008	Classical Monocyte	PD_GBA1_PD_LRRK2
NDUFB3	267.538	0.0669295	0.1516	0.441488	0.65886	0.999008	Classical Monocyte	PD_GBA1_PD_LRRK2
CFLAR	514.528	-0.0200419	0.0785882	-0.255024	0.798705	0.999008	Classical Monocyte	PD_GBA1_PD_LRRK2
CASP10	74.3806	-0.0634648	0.0905146	-0.701155	0.483206	0.999008	Classical Monocyte	PD_GBA1_PD_LRRK2
CASP8	268.822	0.0443278	0.142621	0.310809	0.755946	0.999008	Classical Monocyte	PD_GBA1_PD_LRRK2
TRAK2	68.9274	-0.136396	0.106249	-1.28374	0.199234	0.999008	Classical Monocyte	PD_GBA1_PD_LRRK2
STRADB	29.9491	-0.0850916	0.125819	-0.6763	0.49885	0.999008	Classical Monocyte	PD_GBA1_PD_LRRK2
ALS2	28.1876	-0.0898638	0.194086	-0.463009	0.643358	0.999008	Classical Monocyte	PD_GBA1_PD_LRRK2
SUMO1	287.961	0.0841447	0.0891834	0.943501	0.345425	0.999008	Classical Monocyte	PD_GBA1_PD_LRRK2
NOP58	127.1	0.0832957	0.0807694	1.03128	0.302411	0.999008	Classical Monocyte	PD_GBA1_PD_LRRK2
BMPR2	169.627	-0.076762	0.0944513	-0.812715	0.416381	0.999008	Classical Monocyte	PD_GBA1_PD_LRRK2
FAM117B	169.631	0.298782	0.210757	1.41766	0.156289	0.999008	Classical Monocyte	PD_GBA1_PD_LRRK2
ICA1L	15.582	0.320861	0.220479	1.45529	0.145588	0.999008	Classical Monocyte	PD_GBA1_PD_LRRK2
WDR12	32.4857	0.0399996	0.150904	0.265066	0.790959	0.999008	Classical Monocyte	PD_GBA1_PD_LRRK2
CARF	28.5672	0.129483	0.168782	0.767163	0.442985	0.999008	Classical Monocyte	PD_GBA1_PD_LRRK2
NBEAL1	151.157	-0.095154	0.0757659	-1.25589	0.209154	0.999008	Classical Monocyte	PD_GBA1_PD_LRRK2
CYP20A1	124.404	-0.109911	0.0812094	-1.35343	0.17592	0.999008	Classical Monocyte	PD_GBA1_PD_LRRK2
ABI2	27.8115	-0.145431	0.159927	-0.909359	0.363161	0.999008	Classical Monocyte	PD_GBA1_PD_LRRK2
RAPH1	24.6735	-0.0258526	0.18997	-0.136088	0.891752	0.999008	Classical Monocyte	PD_GBA1_PD_LRRK2
CD28	3.2444	-0.33131	0.475905	-0.696168	0.486323	0.999008	Classical Monocyte	PD_GBA1_PD_LRRK2
ICOS	2.33487	0.25296	0.564477	0.448132	0.654058	0.999008	Classical Monocyte	PD_GBA1_PD_LRRK2
NRP2	11.8557	-0.384103	0.25755	-1.49137	0.135864	0.999008	Classical Monocyte	PD_GBA1_PD_LRRK2
INO80D	132.537	-0.0495654	0.107006	-0.463204	0.643218	0.999008	Classical Monocyte	PD_GBA1_PD_LRRK2
NDUFS1	113.08	-0.0442247	0.077503	-0.570619	0.568258	0.999008	Classical Monocyte	PD_GBA1_PD_LRRK2
EEF1B2	2276.96	0.133903	0.0916248	1.46142	0.143899	0.999008	Classical Monocyte	PD_GBA1_PD_LRRK2
FASTKD2	49.9195	0.0779473	0.112835	0.690807	0.489687	0.999008	Classical Monocyte	PD_GBA1_PD_LRRK2
KLF7	215.703	0.0489207	0.100004	0.489186	0.62471	0.999008	Classical Monocyte	PD_GBA1_PD_LRRK2
CREB1	654.729	-0.0751704	0.173249	-0.433887	0.66437	0.999008	Classical Monocyte	PD_GBA1_PD_LRRK2
METTL21A	73.5266	-0.0761385	0.090149	-0.844585	0.398342	0.999008	Classical Monocyte	PD_GBA1_PD_LRRK2
CCNYL1	83.9104	-0.139624	0.0956165	-1.46025	0.144222	0.999008	Classical Monocyte	PD_GBA1_PD_LRRK2
FZD5	3.73733	0.0753632	0.34335	0.219494	0.826265	0.999008	Classical Monocyte	PD_GBA1_PD_LRRK2
PLEKHM3	88.1323	-0.0816631	0.0902686	-0.904668	0.365641	0.999008	Classical Monocyte	PD_GBA1_PD_LRRK2
IDH1	82.9876	-0.0242482	0.212845	-0.113924	0.909298	0.999008	Classical Monocyte	PD_GBA1_PD_LRRK2
PIKFYVE	176.878	0.0208031	0.114974	0.180938	0.856416	0.999008	Classical Monocyte	PD_GBA1_PD_LRRK2
PTH2R	1.45099	0.190696	0.745204	0.255898	0.79803	0.999008	Classical Monocyte	PD_GBA1_PD_LRRK2
KANSL1L	93.9546	-0.025042	0.161366	-0.155187	0.876674	0.999008	Classical Monocyte	PD_GBA1_PD_LRRK2
LANCL1	19.1288	-0.377934	0.194722	-1.94089	0.0522713	0.999008	Classical Monocyte	PD_GBA1_PD_LRRK2
IKZF2	2.48344	0.067136	0.572309	0.117307	0.906617	0.999008	Classical Monocyte	PD_GBA1_PD_LRRK2
BARD1	32.4444	-0.096672	0.138142	-0.699801	0.484052	0.999008	Classical Monocyte	PD_GBA1_PD_LRRK2
ATIC	53.2259	0.154709	0.181524	0.852277	0.39406	0.999008	Classical Monocyte	PD_GBA1_PD_LRRK2
FN1	3.0698	-0.0209087	0.998095	-0.0209486	0.983287	0.999008	Classical Monocyte	PD_GBA1_PD_LRRK2
PECR	20.8899	0.0126217	0.244912	0.0515355	0.958899	0.999008	Classical Monocyte	PD_GBA1_PD_LRRK2
XRCC5	601.296	0.0296986	0.0583541	0.508938	0.610796	0.999008	Classical Monocyte	PD_GBA1_PD_LRRK2
SMARCAL1	43.466	-0.150452	0.162036	-0.928513	0.353141	0.999008	Classical Monocyte	PD_GBA1_PD_LRRK2
TNS1	12.4998	0.318086	0.225072	1.41327	0.157577	0.999008	Classical Monocyte	PD_GBA1_PD_LRRK2
RUFY4	29.0006	-0.283958	0.249155	-1.13968	0.254419	0.999008	Classical Monocyte	PD_GBA1_PD_LRRK2
CXCR2	11.3301	-0.0394454	0.299355	-0.131768	0.895168	0.999008	Classical Monocyte	PD_GBA1_PD_LRRK2
ARPC2	2409.18	0.0815713	0.071866	1.13505	0.256355	0.999008	Classical Monocyte	PD_GBA1_PD_LRRK2
GPBAR1	216.719	-0.0156848	0.214533	-0.0731113	0.941718	0.999008	Classical Monocyte	PD_GBA1_PD_LRRK2
AAMP	180.874	0.00879724	0.125671	0.0700022	0.944192	0.999008	Classical Monocyte	PD_GBA1_PD_LRRK2
PNKD	308.796	0.10881	0.0945568	1.15073	0.249842	0.999008	Classical Monocyte	PD_GBA1_PD_LRRK2
TMBIM1	186.4	0.140786	0.0992601	1.41835	0.156088	0.999008	Classical Monocyte	PD_GBA1_PD_LRRK2
CATIP	29.8274	0.242281	0.174205	1.39078	0.164293	0.999008	Classical Monocyte	PD_GBA1_PD_LRRK2
SLC11A1	1101.51	0.11412	0.145678	0.783372	0.433409	0.999008	Classical Monocyte	PD_GBA1_PD_LRRK2
CTDSP1	399.264	0.044704	0.118666	0.37672	0.706382	0.999008	Classical Monocyte	PD_GBA1_PD_LRRK2
USP37	41.4004	0.0560277	0.12188	0.459696	0.645734	0.999008	Classical Monocyte	PD_GBA1_PD_LRRK2
CNOT9	60.8376	0.105051	0.0928785	1.13106	0.25803	0.999008	Classical Monocyte	PD_GBA1_PD_LRRK2
ZNF142	31.7973	-0.0157353	0.15119	-0.104076	0.917109	0.999008	Classical Monocyte	PD_GBA1_PD_LRRK2
BCS1L	20.4338	-0.0386431	0.183511	-0.210576	0.833218	0.999008	Classical Monocyte	PD_GBA1_PD_LRRK2
RNF25	29.2699	-0.0104907	0.152703	-0.0687004	0.945228	0.999008	Classical Monocyte	PD_GBA1_PD_LRRK2
STK36	11.46	-0.294501	0.210763	-1.3973	0.162322	0.999008	Classical Monocyte	PD_GBA1_PD_LRRK2
TTLL4	77.4653	-0.03005	0.0994617	-0.302127	0.762556	0.999008	Classical Monocyte	PD_GBA1_PD_LRRK2
CYP27A1	366.523	-0.0217523	0.241633	-0.0900219	0.92827	0.999008	Classical Monocyte	PD_GBA1_PD_LRRK2
WNT6	4.24462	0.322511	0.42734	0.754694	0.450432	0.999008	Classical Monocyte	PD_GBA1_PD_LRRK2
NHEJ1	49.0905	-0.00133205	0.12161	-0.0109534	0.991261	0.999008	Classical Monocyte	PD_GBA1_PD_LRRK2
CNPPD1	174.071	0.0330894	0.0750572	0.440856	0.659317	0.999008	Classical Monocyte	PD_GBA1_PD_LRRK2
RETREG2	123.75	0.00739752	0.0863451	0.0856739	0.931726	0.999008	Classical Monocyte	PD_GBA1_PD_LRRK2
ZFAND2B	121.355	0.0351199	0.0743072	0.472631	0.636477	0.999008	Classical Monocyte	PD_GBA1_PD_LRRK2
ABCB6	3.22875	-0.315764	0.356015	-0.886938	0.375112	0.999008	Classical Monocyte	PD_GBA1_PD_LRRK2
ATG9A	71.8435	-0.103996	0.131906	-0.788408	0.430458	0.999008	Classical Monocyte	PD_GBA1_PD_LRRK2
ANKZF1	62.5344	-0.118982	0.0994647	-1.19622	0.231609	0.999008	Classical Monocyte	PD_GBA1_PD_LRRK2
GLB1L	16.1163	-0.492438	0.392573	-1.25439	0.209701	0.999008	Classical Monocyte	PD_GBA1_PD_LRRK2
STK16	84.295	0.0762621	0.0935237	0.815431	0.414826	0.999008	Classical Monocyte	PD_GBA1_PD_LRRK2
TUBA4A	243.215	0.134563	0.159046	0.846062	0.397518	0.999008	Classical Monocyte	PD_GBA1_PD_LRRK2
DNAJB2	47.4886	-0.162013	0.1202	-1.34786	0.177703	0.999008	Classical Monocyte	PD_GBA1_PD_LRRK2
DNPEP	140.404	-0.0159379	0.090787	-0.175553	0.860645	0.999008	Classical Monocyte	PD_GBA1_PD_LRRK2
DES	5.8522	-0.0481406	0.375632	-0.128159	0.898023	0.999008	Classical Monocyte	PD_GBA1_PD_LRRK2
SPEGNB	4.50831	0.497102	0.366616	1.35592	0.175125	0.999008	Classical Monocyte	PD_GBA1_PD_LRRK2
GMPPA	72.3487	0.0517442	0.0932134	0.555116	0.578815	0.999008	Classical Monocyte	PD_GBA1_PD_LRRK2
STK11IP	53.4089	-0.172884	0.114714	-1.50708	0.131789	0.999008	Classical Monocyte	PD_GBA1_PD_LRRK2
FARSB	47.4437	0.0153627	0.12468	0.123217	0.901935	0.999008	Classical Monocyte	PD_GBA1_PD_LRRK2
ACSL3	135.269	0.125723	0.114163	1.10125	0.270786	0.999008	Classical Monocyte	PD_GBA1_PD_LRRK2
AP1S3	10.0418	-0.40912	0.260758	-1.56896	0.116657	0.999008	Classical Monocyte	PD_GBA1_PD_LRRK2
WDFY1	211.053	0.0111781	0.0883869	0.126467	0.899362	0.999008	Classical Monocyte	PD_GBA1_PD_LRRK2
MRPL44	104.117	0.14215	0.094289	1.5076	0.131657	0.999008	Classical Monocyte	PD_GBA1_PD_LRRK2
FAM124B	5.76763	0.115204	0.268835	0.428532	0.668264	0.999008	Classical Monocyte	PD_GBA1_PD_LRRK2
CUL3	382.681	0.0408174	0.133323	0.306153	0.759488	0.999008	Classical Monocyte	PD_GBA1_PD_LRRK2
DOCK10	328.711	-0.113633	0.192909	-0.58905	0.555828	0.999008	Classical Monocyte	PD_GBA1_PD_LRRK2
IRS1	4.22518	0.160561	0.450033	0.356776	0.721259	0.999008	Classical Monocyte	PD_GBA1_PD_LRRK2
RHBDD1	89.0567	-0.135004	0.124769	-1.08203	0.279239	0.999008	Classical Monocyte	PD_GBA1_PD_LRRK2
MFF	212.33	0.0833865	0.0888852	0.938136	0.348174	0.999008	Classical Monocyte	PD_GBA1_PD_LRRK2
TM4SF20	7.39622	0.462057	0.338832	1.36368	0.172669	0.999008	Classical Monocyte	PD_GBA1_PD_LRRK2
AGFG1	488.13	0.166157	0.187108	0.888028	0.374526	0.999008	Classical Monocyte	PD_GBA1_PD_LRRK2
CCL20	1.04024	-0.882388	1.29323	-0.682314	0.49504	0.999008	Classical Monocyte	PD_GBA1_PD_LRRK2
PID1	820.466	-0.101204	0.19319	-0.523858	0.600377	0.999008	Classical Monocyte	PD_GBA1_PD_LRRK2
DNER	6.76481	-0.130796	0.365892	-0.357471	0.720739	0.999008	Classical Monocyte	PD_GBA1_PD_LRRK2
TRIP12	401.162	-0.0513014	0.0696252	-0.736822	0.461231	0.999008	Classical Monocyte	PD_GBA1_PD_LRRK2
FBXO36	4.15912	0.0138091	0.322735	0.0427878	0.965871	0.999008	Classical Monocyte	PD_GBA1_PD_LRRK2
SP110	431.113	-0.0428927	0.08316	-0.515785	0.606005	0.999008	Classical Monocyte	PD_GBA1_PD_LRRK2
SP140	52.6314	-0.14628	0.120008	-1.21893	0.222872	0.999008	Classical Monocyte	PD_GBA1_PD_LRRK2
SP140L	100.734	0.0266317	0.0955611	0.278687	0.780485	0.999008	Classical Monocyte	PD_GBA1_PD_LRRK2
SP100	602.429	0.0526324	0.059116	0.890324	0.373292	0.999008	Classical Monocyte	PD_GBA1_PD_LRRK2
CAB39	459.886	0.0817865	0.097459	0.839189	0.401363	0.999008	Classical Monocyte	PD_GBA1_PD_LRRK2
ITM2C	7.96502	0.342986	0.299847	1.14387	0.252678	0.999008	Classical Monocyte	PD_GBA1_PD_LRRK2
PSMD1	189.538	0.0728612	0.0644219	1.131	0.258054	0.999008	Classical Monocyte	PD_GBA1_PD_LRRK2
HTR2B	2.28943	-0.846204	0.563143	-1.50264	0.132931	0.999008	Classical Monocyte	PD_GBA1_PD_LRRK2
ARMC9	24.3363	-0.063681	0.214978	-0.29622	0.767062	0.999008	Classical Monocyte	PD_GBA1_PD_LRRK2
NCL	728.815	0.0722781	0.078511	0.920611	0.357254	0.999008	Classical Monocyte	PD_GBA1_PD_LRRK2
PTMA	7778.99	0.114487	0.0876507	1.30617	0.191494	0.999008	Classical Monocyte	PD_GBA1_PD_LRRK2
PDE6D	79.1011	-0.0865548	0.104444	-0.828723	0.407261	0.999008	Classical Monocyte	PD_GBA1_PD_LRRK2
COPS7B	39.2011	-0.130614	0.111489	-1.17154	0.241382	0.999008	Classical Monocyte	PD_GBA1_PD_LRRK2
DIS3L2	112.971	-0.0411233	0.113784	-0.361415	0.717789	0.999008	Classical Monocyte	PD_GBA1_PD_LRRK2
TIGD1	16.8891	-0.189314	0.173993	-1.08805	0.276571	0.999008	Classical Monocyte	PD_GBA1_PD_LRRK2
EIF4E2	380.383	0.000464954	0.0683439	0.00680315	0.994572	0.999008	Classical Monocyte	PD_GBA1_PD_LRRK2
GIGYF2	218.797	0.0319362	0.0789225	0.404653	0.685733	0.999008	Classical Monocyte	PD_GBA1_PD_LRRK2
KCNJ13	3.57202	-0.113778	0.346207	-0.328641	0.742427	0.999008	Classical Monocyte	PD_GBA1_PD_LRRK2
SNORC	6.28143	-0.24047	0.277048	-0.867974	0.385409	0.999008	Classical Monocyte	PD_GBA1_PD_LRRK2
INPP5D	680.796	-0.050404	0.0744027	-0.677449	0.498121	0.999008	Classical Monocyte	PD_GBA1_PD_LRRK2
ATG16L1	79.1067	0.0406729	0.207841	0.195692	0.844851	0.999008	Classical Monocyte	PD_GBA1_PD_LRRK2
DGKD	270.534	-0.0683671	0.0963233	-0.709767	0.477848	0.999008	Classical Monocyte	PD_GBA1_PD_LRRK2
USP40	33.7917	-0.197615	0.184164	-1.07304	0.283252	0.999008	Classical Monocyte	PD_GBA1_PD_LRRK2
ARL4C	293.371	0.176997	0.497401	0.355844	0.721957	0.999008	Classical Monocyte	PD_GBA1_PD_LRRK2
SH3BP4	7.28193	-0.0352591	0.301193	-0.117065	0.906809	0.999008	Classical Monocyte	PD_GBA1_PD_LRRK2
ACKR3	3.03734	0.0609058	0.814718	0.074757	0.940408	0.999008	Classical Monocyte	PD_GBA1_PD_LRRK2
COPS8	68.9242	0.171849	0.110017	1.56202	0.118283	0.999008	Classical Monocyte	PD_GBA1_PD_LRRK2
LRRFIP1	2190.54	0.0279759	0.0696757	0.401515	0.688041	0.999008	Classical Monocyte	PD_GBA1_PD_LRRK2
RBM44	10.8553	-0.175691	0.262009	-0.670551	0.502507	0.999008	Classical Monocyte	PD_GBA1_PD_LRRK2
UBE2F	242.448	0.0808137	0.0801697	1.00803	0.313439	0.999008	Classical Monocyte	PD_GBA1_PD_LRRK2
SCLY	27.2601	0.0300036	0.166555	0.180142	0.857041	0.999008	Classical Monocyte	PD_GBA1_PD_LRRK2
ILKAP	160.44	0.0355605	0.0884467	0.402056	0.687643	0.999008	Classical Monocyte	PD_GBA1_PD_LRRK2
HES6	9.13473	0.00416791	0.252812	0.0164862	0.986847	0.999008	Classical Monocyte	PD_GBA1_PD_LRRK2
PER2	68.2152	0.14212	0.221825	0.640684	0.521728	0.999008	Classical Monocyte	PD_GBA1_PD_LRRK2
TRAF3IP1	26.8994	-0.0534604	0.145611	-0.367145	0.713511	0.999008	Classical Monocyte	PD_GBA1_PD_LRRK2
ASB1	47.3782	-0.0976919	0.112541	-0.868053	0.385365	0.999008	Classical Monocyte	PD_GBA1_PD_LRRK2
TWIST2	2.66148	0.393994	0.522487	0.754073	0.450805	0.999008	Classical Monocyte	PD_GBA1_PD_LRRK2
HDAC4	284.441	0.0717578	0.136157	0.527023	0.598178	0.999008	Classical Monocyte	PD_GBA1_PD_LRRK2
NDUFA10	283.519	0.079409	0.0741459	1.07098	0.284177	0.999008	Classical Monocyte	PD_GBA1_PD_LRRK2
COPS9	434.315	0.0154418	0.124897	0.123637	0.901603	0.999008	Classical Monocyte	PD_GBA1_PD_LRRK2
ANKMY1	70.9018	-0.0154428	0.0918428	-0.168144	0.86647	0.999008	Classical Monocyte	PD_GBA1_PD_LRRK2
DUSP28	47.996	0.133703	0.0971294	1.37654	0.168653	0.999008	Classical Monocyte	PD_GBA1_PD_LRRK2
RNPEPL1	356.035	-0.0380234	0.0658082	-0.577791	0.563405	0.999008	Classical Monocyte	PD_GBA1_PD_LRRK2
CAPN10	54.3546	-0.154555	0.0954648	-1.61898	0.105452	0.999008	Classical Monocyte	PD_GBA1_PD_LRRK2
GPR35	95.9959	0.473087	0.311856	1.517	0.129266	0.999008	Classical Monocyte	PD_GBA1_PD_LRRK2
SNED1	29.4429	0.154203	0.185855	0.829696	0.406711	0.999008	Classical Monocyte	PD_GBA1_PD_LRRK2
MTERF4	77.0859	-0.0461955	0.0883102	-0.523105	0.600901	0.999008	Classical Monocyte	PD_GBA1_PD_LRRK2
PASK	6.1212	-0.343498	0.292122	-1.17587	0.239645	0.999008	Classical Monocyte	PD_GBA1_PD_LRRK2
PPP1R7	194.38	0.063479	0.0742246	0.855229	0.392424	0.999008	Classical Monocyte	PD_GBA1_PD_LRRK2
HDLBP	388.76	-0.0106913	0.0663387	-0.161162	0.871966	0.999008	Classical Monocyte	PD_GBA1_PD_LRRK2
FARP2	75.6858	-0.150731	0.189276	-0.796354	0.425826	0.999008	Classical Monocyte	PD_GBA1_PD_LRRK2
STK25	100.16	0.0831853	0.0747591	1.11271	0.265832	0.999008	Classical Monocyte	PD_GBA1_PD_LRRK2
THAP4	61.09	0.0370511	0.103775	0.357033	0.721067	0.999008	Classical Monocyte	PD_GBA1_PD_LRRK2
ATG4B	169.934	-0.0706655	0.078376	-0.901621	0.367258	0.999008	Classical Monocyte	PD_GBA1_PD_LRRK2
DTYMK	49.8181	0.0766829	0.142083	0.539704	0.589401	0.999008	Classical Monocyte	PD_GBA1_PD_LRRK2
ING5	80.4253	0.073687	0.115945	0.635534	0.52508	0.999008	Classical Monocyte	PD_GBA1_PD_LRRK2
D2HGDH	70.0331	-0.0186282	0.161582	-0.115286	0.908218	0.999008	Classical Monocyte	PD_GBA1_PD_LRRK2
GAL3ST2	0.698462	-0.73718	2.52856	-0.291542	0.770637	0.999008	Classical Monocyte	PD_GBA1_PD_LRRK2
NEU4	6.62902	0.491091	0.980243	0.500989	0.616379	0.999008	Classical Monocyte	PD_GBA1_PD_LRRK2
TRNT1	62.2336	-0.032691	0.099192	-0.329573	0.741722	0.999008	Classical Monocyte	PD_GBA1_PD_LRRK2
CRBN	199.268	0.0937455	0.0953666	0.983001	0.325607	0.999008	Classical Monocyte	PD_GBA1_PD_LRRK2
SUMF1	351.283	-0.00763605	0.141253	-0.0540593	0.956888	0.999008	Classical Monocyte	PD_GBA1_PD_LRRK2
SETMAR	7.94919	0.042305	0.249027	0.169881	0.865103	0.999008	Classical Monocyte	PD_GBA1_PD_LRRK2
ITPR1	206.444	-0.0702354	0.136229	-0.515569	0.606155	0.999008	Classical Monocyte	PD_GBA1_PD_LRRK2
BHLHE40	203.684	0.265415	0.255421	1.03913	0.298745	0.999008	Classical Monocyte	PD_GBA1_PD_LRRK2
ARL8B	365.452	-0.0229776	0.0754995	-0.30434	0.760869	0.999008	Classical Monocyte	PD_GBA1_PD_LRRK2
EDEM1	85.081	0.0891574	0.101877	0.875147	0.381494	0.999008	Classical Monocyte	PD_GBA1_PD_LRRK2
RAD18	16.7836	-0.206104	0.18401	-1.12007	0.262685	0.999008	Classical Monocyte	PD_GBA1_PD_LRRK2
SRGAP3	17.7014	0.190888	0.197476	0.96664	0.333724	0.999008	Classical Monocyte	PD_GBA1_PD_LRRK2
THUMPD3	61.8292	-0.100662	0.0873819	-1.15198	0.24933	0.999008	Classical Monocyte	PD_GBA1_PD_LRRK2
SETD5	209.602	0.114442	0.148462	0.77085	0.440796	0.999008	Classical Monocyte	PD_GBA1_PD_LRRK2
MTMR14	383.249	0.0436278	0.0673551	0.647728	0.517161	0.999008	Classical Monocyte	PD_GBA1_PD_LRRK2
CPNE9	3.07743	-0.0155375	0.445651	-0.0348647	0.972188	0.999008	Classical Monocyte	PD_GBA1_PD_LRRK2
BRPF1	72.9536	0.170906	0.150566	1.13509	0.256339	0.999008	Classical Monocyte	PD_GBA1_PD_LRRK2
OGG1	56.4957	0.0138888	0.0941879	0.147458	0.88277	0.999008	Classical Monocyte	PD_GBA1_PD_LRRK2
CAMK1	224.491	0.0770376	0.124136	0.620592	0.534868	0.999008	Classical Monocyte	PD_GBA1_PD_LRRK2
TADA3	171.102	0.0354814	0.066762	0.531461	0.595099	0.999008	Classical Monocyte	PD_GBA1_PD_LRRK2
ARPC4	778.014	0.0742153	0.0677803	1.09494	0.273544	0.999008	Classical Monocyte	PD_GBA1_PD_LRRK2
TTLL3	105.288	-0.0761448	0.105999	-0.718357	0.472537	0.999008	Classical Monocyte	PD_GBA1_PD_LRRK2
JAGN1	125.888	0.113874	0.0802236	1.41945	0.155766	0.999008	Classical Monocyte	PD_GBA1_PD_LRRK2
IL17RE	5.4262	0.209126	0.265912	0.786449	0.431605	0.999008	Classical Monocyte	PD_GBA1_PD_LRRK2
IL17RC	25.9352	-0.00129182	0.163465	-0.00790278	0.993695	0.999008	Classical Monocyte	PD_GBA1_PD_LRRK2
CRELD1	22.9435	0.383483	0.160608	2.3877	0.0169543	0.999008	Classical Monocyte	PD_GBA1_PD_LRRK2
PRRT3	4.52843	-0.0124206	0.353221	-0.0351638	0.971949	0.999008	Classical Monocyte	PD_GBA1_PD_LRRK2
EMC3	195.157	0.121915	0.127834	0.953694	0.340238	0.999008	Classical Monocyte	PD_GBA1_PD_LRRK2
FANCD2	10.2409	0.159153	0.213265	0.746269	0.455505	0.999008	Classical Monocyte	PD_GBA1_PD_LRRK2
BRK1	890.018	0.124934	0.0727187	1.71805	0.0857884	0.999008	Classical Monocyte	PD_GBA1_PD_LRRK2
VHL	196.873	0.0794031	0.0531331	1.49442	0.135066	0.999008	Classical Monocyte	PD_GBA1_PD_LRRK2
IRAK2	27.8519	0.0834847	0.426542	0.195724	0.844826	0.999008	Classical Monocyte	PD_GBA1_PD_LRRK2
TATDN2	75.2313	-0.0959901	0.0872946	-1.09961	0.271502	0.999008	Classical Monocyte	PD_GBA1_PD_LRRK2
GHRL	9.95278	0.11958	0.221252	0.540467	0.588875	0.999008	Classical Monocyte	PD_GBA1_PD_LRRK2
SEC13	277.822	0.124397	0.0729437	1.70538	0.0881229	0.999008	Classical Monocyte	PD_GBA1_PD_LRRK2
ATG7	791.757	-0.0509855	0.141864	-0.359397	0.719298	0.999008	Classical Monocyte	PD_GBA1_PD_LRRK2
VGLL4	78.0686	-0.144941	0.10058	-1.44105	0.149571	0.999008	Classical Monocyte	PD_GBA1_PD_LRRK2
TAMM41	30.5509	-0.194943	0.14759	-1.32084	0.186553	0.999008	Classical Monocyte	PD_GBA1_PD_LRRK2
PPARG	13.2008	0.481802	0.539542	0.892983	0.371866	0.999008	Classical Monocyte	PD_GBA1_PD_LRRK2
TSEN2	17.2156	-0.0730169	0.189442	-0.385432	0.699917	0.999008	Classical Monocyte	PD_GBA1_PD_LRRK2
MKRN2	49.2064	0.0741184	0.109738	0.675412	0.499414	0.999008	Classical Monocyte	PD_GBA1_PD_LRRK2
RAF1	314.579	-0.0148527	0.12761	-0.116391	0.907343	0.999008	Classical Monocyte	PD_GBA1_PD_LRRK2
TMEM40	2.72879	0.127082	0.514273	0.247111	0.804823	0.999008	Classical Monocyte	PD_GBA1_PD_LRRK2
IQSEC1	556.037	0.0930769	0.105643	0.881051	0.37829	0.999008	Classical Monocyte	PD_GBA1_PD_LRRK2
NUP210	201.575	-0.00737677	0.0785691	-0.093889	0.925197	0.999008	Classical Monocyte	PD_GBA1_PD_LRRK2
HDAC11	11.9106	0.0329776	0.210819	0.156426	0.875697	0.999008	Classical Monocyte	PD_GBA1_PD_LRRK2
CHCHD4	28.3942	0.0821545	0.189184	0.434256	0.664102	0.999008	Classical Monocyte	PD_GBA1_PD_LRRK2
TMEM43	89.3002	-0.0790707	0.102847	-0.768816	0.442003	0.999008	Classical Monocyte	PD_GBA1_PD_LRRK2
XPC	151.083	-0.115851	0.104607	-1.10749	0.268084	0.999008	Classical Monocyte	PD_GBA1_PD_LRRK2
LSM3	221.432	0.100647	0.0712814	1.41197	0.157959	0.999008	Classical Monocyte	PD_GBA1_PD_LRRK2
SLC6A6	233.317	0.101268	0.108703	0.931607	0.35154	0.999008	Classical Monocyte	PD_GBA1_PD_LRRK2
CCDC174	83.8893	0.0107147	0.12132	0.0883173	0.929624	0.999008	Classical Monocyte	PD_GBA1_PD_LRRK2
NR2C2	130.897	-0.096071	0.0934176	-1.0284	0.30376	0.999008	Classical Monocyte	PD_GBA1_PD_LRRK2
MRPS25	110.317	0.00744702	0.113366	0.0656903	0.947624	0.999008	Classical Monocyte	PD_GBA1_PD_LRRK2
RBSN	60.9149	-0.0485094	0.145959	-0.332349	0.739625	0.999008	Classical Monocyte	PD_GBA1_PD_LRRK2
CAPN7	221.925	0.0167516	0.12308	0.136103	0.89174	0.999008	Classical Monocyte	PD_GBA1_PD_LRRK2
SH3BP5	162.779	-0.0129668	0.238061	-0.0544682	0.956562	0.999008	Classical Monocyte	PD_GBA1_PD_LRRK2
METTL6	50.9247	0.0845189	0.145562	0.580638	0.561485	0.999008	Classical Monocyte	PD_GBA1_PD_LRRK2
EAF1	127.422	0.256152	0.241902	1.05891	0.289642	0.999008	Classical Monocyte	PD_GBA1_PD_LRRK2
COLQ	10.8453	0.129249	0.278977	0.463296	0.643152	0.999008	Classical Monocyte	PD_GBA1_PD_LRRK2
HACL1	57.6966	0.025244	0.101901	0.24773	0.804343	0.999008	Classical Monocyte	PD_GBA1_PD_LRRK2
BTD	44.9336	-0.0165476	0.125172	-0.132199	0.894827	0.999008	Classical Monocyte	PD_GBA1_PD_LRRK2
ANKRD28	67.9874	0.0261713	0.295718	0.0885009	0.929479	0.999008	Classical Monocyte	PD_GBA1_PD_LRRK2
DPH3	116.143	0.0813334	0.0950605	0.855596	0.392221	0.999008	Classical Monocyte	PD_GBA1_PD_LRRK2
OXNAD1	30.3298	-0.00250235	0.164572	-0.0152052	0.987868	0.999008	Classical Monocyte	PD_GBA1_PD_LRRK2
RFTN1	120.88	-0.131699	0.101532	-1.29711	0.194592	0.999008	Classical Monocyte	PD_GBA1_PD_LRRK2
PLCL2	449.627	-0.13574	0.0881477	-1.53992	0.12358	0.999008	Classical Monocyte	PD_GBA1_PD_LRRK2
TBC1D5	585.053	-0.00952879	0.169829	-0.0561082	0.955256	0.999008	Classical Monocyte	PD_GBA1_PD_LRRK2
SATB1	75.9516	-0.0972944	0.112575	-0.864267	0.387441	0.999008	Classical Monocyte	PD_GBA1_PD_LRRK2
EFHB	3.7072	-1.10972	0.467425	-2.37412	0.0175908	0.999008	Classical Monocyte	PD_GBA1_PD_LRRK2
RAB5A	187.356	0.153461	0.141547	1.08417	0.27829	0.999008	Classical Monocyte	PD_GBA1_PD_LRRK2
KAT2B	106.744	-0.126003	0.099602	-1.26506	0.205849	0.999008	Classical Monocyte	PD_GBA1_PD_LRRK2
UBE2E2	529.387	0.0222746	0.0682241	0.326492	0.744052	0.999008	Classical Monocyte	PD_GBA1_PD_LRRK2
UBE2E1	348.269	0.04037	0.119968	0.336507	0.736489	0.999008	Classical Monocyte	PD_GBA1_PD_LRRK2
NKIRAS1	14.4994	-0.263863	0.207667	-1.27061	0.203869	0.999008	Classical Monocyte	PD_GBA1_PD_LRRK2
NR1D2	137.959	-0.0185408	0.225815	-0.0821058	0.934563	0.999008	Classical Monocyte	PD_GBA1_PD_LRRK2
TOP2B	223.991	-0.0437481	0.0679078	-0.644229	0.519427	0.999008	Classical Monocyte	PD_GBA1_PD_LRRK2
NGLY1	145.642	-0.0349234	0.0660602	-0.528659	0.597042	0.999008	Classical Monocyte	PD_GBA1_PD_LRRK2
OXSM	14.3058	0.255338	0.178381	1.43142	0.152309	0.999008	Classical Monocyte	PD_GBA1_PD_LRRK2
SLC4A7	103.571	-0.0848087	0.0977903	-0.86725	0.385805	0.999008	Classical Monocyte	PD_GBA1_PD_LRRK2
CMC1	123.244	0.0227139	0.123324	0.184181	0.853872	0.999008	Classical Monocyte	PD_GBA1_PD_LRRK2
AZI2	229.523	0.0143847	0.100674	0.142884	0.886381	0.999008	Classical Monocyte	PD_GBA1_PD_LRRK2
ZCWPW2	84.9088	0.00770242	0.187339	0.0411149	0.967204	0.999008	Classical Monocyte	PD_GBA1_PD_LRRK2
TGFBR2	592.832	0.0563144	0.10582	0.532172	0.594607	0.999008	Classical Monocyte	PD_GBA1_PD_LRRK2
STT3B	291.624	0.040319	0.0848754	0.475038	0.63476	0.999008	Classical Monocyte	PD_GBA1_PD_LRRK2
OSBPL10	3.60367	-0.432194	0.45148	-0.957283	0.338425	0.999008	Classical Monocyte	PD_GBA1_PD_LRRK2
GPD1L	15.3998	0.00404652	0.185536	0.0218098	0.9826	0.999008	Classical Monocyte	PD_GBA1_PD_LRRK2
CMTM8	15.543	0.170589	0.211204	0.807696	0.419265	0.999008	Classical Monocyte	PD_GBA1_PD_LRRK2
CMTM7	377.852	0.0701771	0.104011	0.674709	0.49986	0.999008	Classical Monocyte	PD_GBA1_PD_LRRK2
CMTM6	563.551	0.0417374	0.0821837	0.507855	0.611555	0.999008	Classical Monocyte	PD_GBA1_PD_LRRK2
DYNC1LI1	184.624	0.0295217	0.0642741	0.459309	0.646012	0.999008	Classical Monocyte	PD_GBA1_PD_LRRK2
CNOT10	75.4559	-0.148267	0.0912642	-1.6246	0.104248	0.999008	Classical Monocyte	PD_GBA1_PD_LRRK2
CCR4	1.09062	-1.12007	0.984149	-1.13811	0.255073	0.999008	Classical Monocyte	PD_GBA1_PD_LRRK2
GLB1	215.329	0.024115	0.0762403	0.316303	0.751773	0.999008	Classical Monocyte	PD_GBA1_PD_LRRK2
TMPPE	10.9244	-0.140606	0.22687	-0.619765	0.535412	0.999008	Classical Monocyte	PD_GBA1_PD_LRRK2
CRTAP	941.578	0.037697	0.077671	0.485343	0.627433	0.999008	Classical Monocyte	PD_GBA1_PD_LRRK2
UBP1	154.569	0.0956422	0.141369	0.676541	0.498697	0.999008	Classical Monocyte	PD_GBA1_PD_LRRK2
CLASP2	304.346	-0.0949604	0.081058	-1.17151	0.241393	0.999008	Classical Monocyte	PD_GBA1_PD_LRRK2
PDCD6IP	349.285	-0.054546	0.0617576	-0.883227	0.377114	0.999008	Classical Monocyte	PD_GBA1_PD_LRRK2
TRANK1	104.12	-0.172616	0.181157	-0.952853	0.340665	0.999008	Classical Monocyte	PD_GBA1_PD_LRRK2
EPM2AIP1	71.6818	0.141096	0.0838241	1.68324	0.0923284	0.999008	Classical Monocyte	PD_GBA1_PD_LRRK2
MLH1	56.386	-0.0682225	0.102014	-0.668759	0.503649	0.999008	Classical Monocyte	PD_GBA1_PD_LRRK2
LRRFIP2	396.151	-0.0690613	0.113926	-0.606194	0.544386	0.999008	Classical Monocyte	PD_GBA1_PD_LRRK2
GOLGA4	329.639	0.117745	0.116967	1.00665	0.314101	0.999008	Classical Monocyte	PD_GBA1_PD_LRRK2
ITGA9	5.65317	0.518725	0.394269	1.31566	0.188287	0.999008	Classical Monocyte	PD_GBA1_PD_LRRK2
CTDSPL	20.3661	0.269322	0.321047	0.838886	0.401533	0.999008	Classical Monocyte	PD_GBA1_PD_LRRK2
VILL	36.5836	-0.136243	0.121683	-1.11965	0.262863	0.999008	Classical Monocyte	PD_GBA1_PD_LRRK2
PLCD1	16.5786	0.179268	0.200646	0.893456	0.371613	0.999008	Classical Monocyte	PD_GBA1_PD_LRRK2
DLEC1	15.839	-0.16802	0.174657	-0.962	0.33605	0.999008	Classical Monocyte	PD_GBA1_PD_LRRK2
ACAA1	316.509	0.0353088	0.0741952	0.475891	0.634152	0.999008	Classical Monocyte	PD_GBA1_PD_LRRK2
MYD88	402.795	-0.0589643	0.107788	-0.547042	0.58435	0.999008	Classical Monocyte	PD_GBA1_PD_LRRK2
OXSR1	183.818	-0.00281422	0.112813	-0.0249458	0.980098	0.999008	Classical Monocyte	PD_GBA1_PD_LRRK2
XYLB	12.5474	-0.329901	0.220887	-1.49353	0.135298	0.999008	Classical Monocyte	PD_GBA1_PD_LRRK2
EXOG	42.8716	-0.105813	0.149738	-0.706651	0.479783	0.999008	Classical Monocyte	PD_GBA1_PD_LRRK2
WDR48	110.345	0.187532	0.147438	1.27194	0.203395	0.999008	Classical Monocyte	PD_GBA1_PD_LRRK2
GORASP1	69.5473	-0.144155	0.0813965	-1.77103	0.0765565	0.999008	Classical Monocyte	PD_GBA1_PD_LRRK2
TTC21A	16.7832	0.181476	0.172733	1.05062	0.293434	0.999008	Classical Monocyte	PD_GBA1_PD_LRRK2
CSRNP1	201.087	0.448023	0.362434	1.23615	0.216402	0.999008	Classical Monocyte	PD_GBA1_PD_LRRK2
CX3CR1	131.582	0.178831	0.446617	0.400412	0.688853	0.999008	Classical Monocyte	PD_GBA1_PD_LRRK2
SLC25A38	21.8166	0.0829818	0.158671	0.522979	0.600989	0.999008	Classical Monocyte	PD_GBA1_PD_LRRK2
EIF1B	314.562	0.162993	0.16751	0.973037	0.330535	0.999008	Classical Monocyte	PD_GBA1_PD_LRRK2
ZNF619	8.02578	0.114189	0.24314	0.469641	0.638611	0.999008	Classical Monocyte	PD_GBA1_PD_LRRK2
ZNF620	6.10059	-0.226132	0.278695	-0.811395	0.417139	0.999008	Classical Monocyte	PD_GBA1_PD_LRRK2
ZNF621	30.3392	-0.181014	0.127916	-1.4151	0.157038	0.999008	Classical Monocyte	PD_GBA1_PD_LRRK2
CTNNB1	569.257	0.0807386	0.182246	0.443021	0.657751	0.999008	Classical Monocyte	PD_GBA1_PD_LRRK2
ULK4	77.4886	0.0625914	0.182607	0.342765	0.731775	0.999008	Classical Monocyte	PD_GBA1_PD_LRRK2
TRAK1	260.679	0.083728	0.104337	0.80248	0.422275	0.999008	Classical Monocyte	PD_GBA1_PD_LRRK2
VIPR1	75.5477	0.00617821	0.155628	0.0396985	0.968334	0.999008	Classical Monocyte	PD_GBA1_PD_LRRK2
SEC22C	54.3105	-0.0131744	0.101368	-0.129966	0.896593	0.999008	Classical Monocyte	PD_GBA1_PD_LRRK2
SS18L2	121.306	0.0967155	0.0969682	0.997394	0.318573	0.999008	Classical Monocyte	PD_GBA1_PD_LRRK2
NKTR	279.3	0.0285489	0.107923	0.26453	0.791372	0.999008	Classical Monocyte	PD_GBA1_PD_LRRK2
ZBTB47	33.6702	-0.102623	0.147686	-0.694876	0.487133	0.999008	Classical Monocyte	PD_GBA1_PD_LRRK2
CCDC13	22.0239	-0.0943708	0.192462	-0.490335	0.623897	0.999008	Classical Monocyte	PD_GBA1_PD_LRRK2
HIGD1A	98.79	-0.00882517	0.0849985	-0.103827	0.917306	0.999008	Classical Monocyte	PD_GBA1_PD_LRRK2
POMGNT2	12.0848	0.542797	0.276836	1.96072	0.049912	0.999008	Classical Monocyte	PD_GBA1_PD_LRRK2
SNRK	230.58	0.194595	0.180209	1.07983	0.28022	0.999008	Classical Monocyte	PD_GBA1_PD_LRRK2
ANO10	126.912	-0.0951624	0.11405	-0.83439	0.404061	0.999008	Classical Monocyte	PD_GBA1_PD_LRRK2
ABHD5	299.745	-0.133317	0.154518	-0.862794	0.388251	0.999008	Classical Monocyte	PD_GBA1_PD_LRRK2
TCAIM	60.39	-0.163783	0.116413	-1.40692	0.159451	0.999008	Classical Monocyte	PD_GBA1_PD_LRRK2
ZNF445	67.4419	-0.0493855	0.101552	-0.486308	0.626749	0.999008	Classical Monocyte	PD_GBA1_PD_LRRK2
ZNF852	35.8101	0.164877	0.227892	0.723488	0.46938	0.999008	Classical Monocyte	PD_GBA1_PD_LRRK2
ZNF197	19.6963	0.0979302	0.16265	0.602092	0.547113	0.999008	Classical Monocyte	PD_GBA1_PD_LRRK2
ZNF35	16.5571	0.214682	0.183035	1.17291	0.240833	0.999008	Classical Monocyte	PD_GBA1_PD_LRRK2
KIAA1143	99.9033	0.103774	0.0803432	1.29163	0.196485	0.999008	Classical Monocyte	PD_GBA1_PD_LRRK2
TMEM42	33.7693	0.0625878	0.195407	0.320295	0.748745	0.999008	Classical Monocyte	PD_GBA1_PD_LRRK2
ZDHHC3	193.553	0.0462002	0.113535	0.406925	0.684063	0.999008	Classical Monocyte	PD_GBA1_PD_LRRK2
EXOSC7	68.4218	-0.0445667	0.117371	-0.379707	0.704163	0.999008	Classical Monocyte	PD_GBA1_PD_LRRK2
CDCP1	4.26158	0.312893	0.409151	0.764737	0.444428	0.999008	Classical Monocyte	PD_GBA1_PD_LRRK2
TMEM158	4.31163	0.518553	0.339016	1.52958	0.12612	0.999008	Classical Monocyte	PD_GBA1_PD_LRRK2
LARS2	40.5244	0.0933032	0.113678	0.820771	0.411777	0.999008	Classical Monocyte	PD_GBA1_PD_LRRK2
LIMD1	127.453	-0.0886653	0.126729	-0.699645	0.484149	0.999008	Classical Monocyte	PD_GBA1_PD_LRRK2
SACM1L	79.4885	-0.0666219	0.154872	-0.430174	0.667069	0.999008	Classical Monocyte	PD_GBA1_PD_LRRK2
LZTFL1	31.6698	-0.0783311	0.123051	-0.636574	0.524403	0.999008	Classical Monocyte	PD_GBA1_PD_LRRK2
FYCO1	57.2789	0.0787282	0.101917	0.772476	0.439833	0.999008	Classical Monocyte	PD_GBA1_PD_LRRK2
CCR3	5.97201	-0.107664	0.315491	-0.341257	0.73291	0.999008	Classical Monocyte	PD_GBA1_PD_LRRK2
CCR1	133.403	0.224183	0.207933	1.07815	0.280968	0.999008	Classical Monocyte	PD_GBA1_PD_LRRK2
CCR2	119.233	0.146366	0.384761	0.380407	0.703643	0.999008	Classical Monocyte	PD_GBA1_PD_LRRK2
CCR5	5.0246	-0.813951	0.43568	-1.86823	0.0617298	0.999008	Classical Monocyte	PD_GBA1_PD_LRRK2
CCRL2	14.3522	-0.0162695	0.190991	-0.0851846	0.932115	0.999008	Classical Monocyte	PD_GBA1_PD_LRRK2
ALS2CL	7.79817	-0.378061	0.286086	-1.32149	0.186337	0.999008	Classical Monocyte	PD_GBA1_PD_LRRK2
CCDC12	360.808	0.0143684	0.058121	0.247215	0.804742	0.999008	Classical Monocyte	PD_GBA1_PD_LRRK2
NBEAL2	387.168	-0.0616485	0.0862542	-0.71473	0.474776	0.999008	Classical Monocyte	PD_GBA1_PD_LRRK2
SETD2	365.948	-0.000340172	0.0813203	-0.00418311	0.996662	0.999179	Classical Monocyte	PD_GBA1_PD_LRRK2
KIF9	46.7856	-0.207679	0.164764	-1.26046	0.207503	0.999008	Classical Monocyte	PD_GBA1_PD_LRRK2
KLHL18	148.045	0.0718911	0.121876	0.589871	0.555277	0.999008	Classical Monocyte	PD_GBA1_PD_LRRK2
PTPN23	62.1957	-0.0216337	0.0884827	-0.244496	0.806846	0.999008	Classical Monocyte	PD_GBA1_PD_LRRK2
SCAP	72.6045	-0.0649665	0.0901302	-0.720808	0.471028	0.999008	Classical Monocyte	PD_GBA1_PD_LRRK2
ELP6	41.0297	-0.0214316	0.149009	-0.143828	0.885637	0.999008	Classical Monocyte	PD_GBA1_PD_LRRK2
SMARCC1	303.148	0.0315013	0.057972	0.543388	0.586863	0.999008	Classical Monocyte	PD_GBA1_PD_LRRK2
DHX30	110.202	0.0472362	0.0793526	0.59527	0.551663	0.999008	Classical Monocyte	PD_GBA1_PD_LRRK2
MAP4	169.581	0.0253245	0.100588	0.251766	0.801222	0.999008	Classical Monocyte	PD_GBA1_PD_LRRK2
CAMP	7.3046	0.278501	0.285805	0.974444	0.329836	0.999008	Classical Monocyte	PD_GBA1_PD_LRRK2
ZNF589	40.2019	-0.192463	0.189174	-1.01738	0.30897	0.999008	Classical Monocyte	PD_GBA1_PD_LRRK2
NME6	52.8411	-0.0547076	0.147254	-0.371519	0.710251	0.999008	Classical Monocyte	PD_GBA1_PD_LRRK2
PLXNB1	3.11752	0.0615243	0.39412	0.156105	0.87595	0.999008	Classical Monocyte	PD_GBA1_PD_LRRK2
CCDC51	9.85042	0.330862	0.236894	1.39666	0.162515	0.999008	Classical Monocyte	PD_GBA1_PD_LRRK2
TMA7	1582.29	0.0972002	0.0927928	1.0475	0.29487	0.999008	Classical Monocyte	PD_GBA1_PD_LRRK2
ATRIP	52.7317	-0.14318	0.0959427	-1.49235	0.135607	0.999008	Classical Monocyte	PD_GBA1_PD_LRRK2
TREX1	21.5689	-0.0315016	0.180287	-0.17473	0.861292	0.999008	Classical Monocyte	PD_GBA1_PD_LRRK2
SHISA5	298.952	0.0398627	0.108613	0.367015	0.713608	0.999008	Classical Monocyte	PD_GBA1_PD_LRRK2
PFKFB4	146.643	-0.0904353	0.106506	-0.849112	0.395819	0.999008	Classical Monocyte	PD_GBA1_PD_LRRK2
UQCRC1	525.312	0.044261	0.088805	0.498406	0.618198	0.999008	Classical Monocyte	PD_GBA1_PD_LRRK2
SLC26A6	50.8387	-0.01222	0.103467	-0.118106	0.905984	0.999008	Classical Monocyte	PD_GBA1_PD_LRRK2
NCKIPSD	24.0374	-0.191343	0.150478	-1.27157	0.203526	0.999008	Classical Monocyte	PD_GBA1_PD_LRRK2
IP6K2	103.922	0.159012	0.113171	1.40506	0.160004	0.999008	Classical Monocyte	PD_GBA1_PD_LRRK2
PRKAR2A	219.541	-0.0247739	0.06317	-0.392178	0.694927	0.999008	Classical Monocyte	PD_GBA1_PD_LRRK2
SLC25A20	64.5057	-0.186498	0.148169	-1.25869	0.208143	0.999008	Classical Monocyte	PD_GBA1_PD_LRRK2
ARIH2OS	17.2289	-0.237136	0.184148	-1.28775	0.197835	0.999008	Classical Monocyte	PD_GBA1_PD_LRRK2
ARIH2	245.432	0.0898618	0.136433	0.658653	0.510119	0.999008	Classical Monocyte	PD_GBA1_PD_LRRK2
P4HTM	47.0286	0.0816296	0.107108	0.762123	0.445987	0.999008	Classical Monocyte	PD_GBA1_PD_LRRK2
WDR6	81.445	-0.21295	0.127201	-1.67412	0.094107	0.999008	Classical Monocyte	PD_GBA1_PD_LRRK2
DALRD3	72.4728	0.121545	0.123355	0.985333	0.324461	0.999008	Classical Monocyte	PD_GBA1_PD_LRRK2
NDUFAF3	248.15	0.0618829	0.167127	0.370274	0.711178	0.999008	Classical Monocyte	PD_GBA1_PD_LRRK2
IMPDH2	115.098	0.0349251	0.14114	0.24745	0.80456	0.999008	Classical Monocyte	PD_GBA1_PD_LRRK2
QRICH1	183.494	0.0520728	0.105525	0.493464	0.621685	0.999008	Classical Monocyte	PD_GBA1_PD_LRRK2
QARS	252.343	-0.0332224	0.065288	-0.508859	0.610851	0.999008	Classical Monocyte	PD_GBA1_PD_LRRK2
USP19	73.8574	-0.180563	0.0949326	-1.90202	0.0571688	0.999008	Classical Monocyte	PD_GBA1_PD_LRRK2
LAMB2	12.494	0.388883	0.288957	1.34582	0.178361	0.999008	Classical Monocyte	PD_GBA1_PD_LRRK2
CCDC71	34.1047	0.0209939	0.172776	0.121509	0.903288	0.999008	Classical Monocyte	PD_GBA1_PD_LRRK2
KLHDC8B	21.5263	0.0615915	0.216769	0.284135	0.776307	0.999008	Classical Monocyte	PD_GBA1_PD_LRRK2
USP4	444.477	0.0225362	0.131845	0.170929	0.864279	0.999008	Classical Monocyte	PD_GBA1_PD_LRRK2
RHOA	2708.68	0.0830224	0.0751627	1.10457	0.269346	0.999008	Classical Monocyte	PD_GBA1_PD_LRRK2
TCTA	65.0851	0.0888117	0.109676	0.809765	0.418075	0.999008	Classical Monocyte	PD_GBA1_PD_LRRK2
AMT	16.8725	0.106266	0.169031	0.628676	0.529561	0.999008	Classical Monocyte	PD_GBA1_PD_LRRK2
NICN1	12.0271	-0.0717978	0.189299	-0.379281	0.704479	0.999008	Classical Monocyte	PD_GBA1_PD_LRRK2
DAG1	33.5452	0.0159732	0.11653	0.137074	0.890972	0.999008	Classical Monocyte	PD_GBA1_PD_LRRK2
APEH	129	0.109075	0.091978	1.18588	0.235671	0.999008	Classical Monocyte	PD_GBA1_PD_LRRK2
MST1	6.0439	0.15276	0.275167	0.555154	0.578789	0.999008	Classical Monocyte	PD_GBA1_PD_LRRK2
RNF123	33.2872	-0.134421	0.154573	-0.869627	0.384504	0.999008	Classical Monocyte	PD_GBA1_PD_LRRK2
GMPPB	34.6293	-0.0984519	0.127657	-0.771222	0.440576	0.999008	Classical Monocyte	PD_GBA1_PD_LRRK2
IP6K1	167.802	0.043858	0.171215	0.256158	0.797829	0.999008	Classical Monocyte	PD_GBA1_PD_LRRK2
INKA1	3.95762	0.271634	0.393144	0.690926	0.489612	0.999008	Classical Monocyte	PD_GBA1_PD_LRRK2
UBA7	147.624	-0.0820688	0.101913	-0.805279	0.420658	0.999008	Classical Monocyte	PD_GBA1_PD_LRRK2
MON1A	14.1119	-0.24348	0.226855	-1.07329	0.283142	0.999008	Classical Monocyte	PD_GBA1_PD_LRRK2
RBM6	406.451	-0.0571304	0.121149	-0.471572	0.637233	0.999008	Classical Monocyte	PD_GBA1_PD_LRRK2
RBM5	263.662	-0.00663229	0.0642185	-0.103277	0.917743	0.999008	Classical Monocyte	PD_GBA1_PD_LRRK2
GNAI2	2945.4	0.099759	0.063463	1.57192	0.115969	0.999008	Classical Monocyte	PD_GBA1_PD_LRRK2
IFRD2	30.9154	0.104557	0.165239	0.632759	0.526891	0.999008	Classical Monocyte	PD_GBA1_PD_LRRK2
HYAL3	4.53524	0.511652	0.322963	1.58424	0.113138	0.999008	Classical Monocyte	PD_GBA1_PD_LRRK2
NAA80	16.0402	-0.0892987	0.172567	-0.517474	0.604826	0.999008	Classical Monocyte	PD_GBA1_PD_LRRK2
HYAL2	20.2944	0.141103	0.17538	0.804558	0.421075	0.999008	Classical Monocyte	PD_GBA1_PD_LRRK2
TUSC2	116.803	0.0218089	0.0815607	0.267395	0.789165	0.999008	Classical Monocyte	PD_GBA1_PD_LRRK2
RASSF1	188.616	0.0140922	0.088791	0.158712	0.873896	0.999008	Classical Monocyte	PD_GBA1_PD_LRRK2
NPRL2	37.1457	0.052485	0.11734	0.447289	0.654666	0.999008	Classical Monocyte	PD_GBA1_PD_LRRK2
CYB561D2	136.114	0.0656005	0.132309	0.495813	0.620027	0.999008	Classical Monocyte	PD_GBA1_PD_LRRK2
TMEM115	50.636	0.273149	0.100686	2.71287	0.00667031	0.999008	Classical Monocyte	PD_GBA1_PD_LRRK2
CACNA2D2	2.87473	0.562803	0.437246	1.28716	0.19804	0.999008	Classical Monocyte	PD_GBA1_PD_LRRK2
HEMK1	27.905	-0.0526199	0.147968	-0.355617	0.722128	0.999008	Classical Monocyte	PD_GBA1_PD_LRRK2
CISH	25.1058	0.06371	0.193091	0.329948	0.741439	0.999008	Classical Monocyte	PD_GBA1_PD_LRRK2
MAPKAPK3	386.787	0.0431342	0.0846348	0.509651	0.610296	0.999008	Classical Monocyte	PD_GBA1_PD_LRRK2
DOCK3	3.28624	-0.4633	0.371785	-1.24615	0.212709	0.999008	Classical Monocyte	PD_GBA1_PD_LRRK2
MANF	68.0586	0.082964	0.145202	0.571369	0.56775	0.999008	Classical Monocyte	PD_GBA1_PD_LRRK2
RBM15B	109.18	0.0444663	0.0812706	0.547139	0.584283	0.999008	Classical Monocyte	PD_GBA1_PD_LRRK2
DCAF1	84.082	0.106878	0.118753	0.900003	0.368119	0.999008	Classical Monocyte	PD_GBA1_PD_LRRK2
RAD54L2	60.5438	-0.0495303	0.103962	-0.476425	0.633772	0.999008	Classical Monocyte	PD_GBA1_PD_LRRK2
TEX264	167.186	-0.103139	0.069455	-1.48497	0.137551	0.999008	Classical Monocyte	PD_GBA1_PD_LRRK2
RRP9	23.1588	0.22393	0.142022	1.57672	0.11486	0.999008	Classical Monocyte	PD_GBA1_PD_LRRK2
PARP3	14.8655	-0.0568168	0.26531	-0.214153	0.830428	0.999008	Classical Monocyte	PD_GBA1_PD_LRRK2
ABHD14B	149.105	0.0798644	0.0974452	0.819583	0.412454	0.999008	Classical Monocyte	PD_GBA1_PD_LRRK2
ABHD14A	24.2041	0.110322	0.166895	0.661024	0.508597	0.999008	Classical Monocyte	PD_GBA1_PD_LRRK2
ACY1	28.0903	-0.197334	0.178039	-1.10838	0.267699	0.999008	Classical Monocyte	PD_GBA1_PD_LRRK2
DUSP7	45.6701	0.095018	0.142201	0.668193	0.504011	0.999008	Classical Monocyte	PD_GBA1_PD_LRRK2
POC1A	5.4058	0.144427	0.283641	0.509191	0.610619	0.999008	Classical Monocyte	PD_GBA1_PD_LRRK2
ALAS1	83.5626	0.315081	0.166472	1.89269	0.0583985	0.999008	Classical Monocyte	PD_GBA1_PD_LRRK2
TWF2	543.635	-0.0112672	0.0669489	-0.168296	0.866351	0.999008	Classical Monocyte	PD_GBA1_PD_LRRK2
PPM1M	211.488	0.0746204	0.0976211	0.764388	0.444636	0.999008	Classical Monocyte	PD_GBA1_PD_LRRK2
WDR82	183.001	0.0187644	0.13004	0.144298	0.885266	0.999008	Classical Monocyte	PD_GBA1_PD_LRRK2
GLYCTK	57.0919	0.033621	0.108826	0.308943	0.757365	0.999008	Classical Monocyte	PD_GBA1_PD_LRRK2
DNAH1	56.5181	-0.0418616	0.113939	-0.367402	0.713319	0.999008	Classical Monocyte	PD_GBA1_PD_LRRK2
BAP1	83.3152	-0.0113876	0.10871	-0.104752	0.916573	0.999008	Classical Monocyte	PD_GBA1_PD_LRRK2
PHF7	21.1678	0.0406163	0.139046	0.292107	0.770205	0.999008	Classical Monocyte	PD_GBA1_PD_LRRK2
NISCH	127.539	-0.0465789	0.0786209	-0.59245	0.553549	0.999008	Classical Monocyte	PD_GBA1_PD_LRRK2
STAB1	290.903	0.0586621	0.135158	0.434027	0.664269	0.999008	Classical Monocyte	PD_GBA1_PD_LRRK2
NT5DC2	13.7989	-0.100971	0.227672	-0.443495	0.657408	0.999008	Classical Monocyte	PD_GBA1_PD_LRRK2
SMIM4	71.3483	-0.123116	0.179719	-0.685045	0.493316	0.999008	Classical Monocyte	PD_GBA1_PD_LRRK2
PBRM1	274.735	-0.0853885	0.0801238	-1.06571	0.286556	0.999008	Classical Monocyte	PD_GBA1_PD_LRRK2
GNL3	70.2519	0.00128923	0.117814	0.010943	0.991269	0.999008	Classical Monocyte	PD_GBA1_PD_LRRK2
GLT8D1	35.4279	0.087647	0.123069	0.712175	0.476356	0.999008	Classical Monocyte	PD_GBA1_PD_LRRK2
SPCS1	499.51	0.127717	0.0769048	1.66072	0.0967703	0.999008	Classical Monocyte	PD_GBA1_PD_LRRK2
NEK4	79.2685	-0.00243607	0.100358	-0.0242737	0.980634	0.999008	Classical Monocyte	PD_GBA1_PD_LRRK2
ITIH4	38.6988	-0.207302	0.17466	-1.18689	0.235273	0.999008	Classical Monocyte	PD_GBA1_PD_LRRK2
MUSTN1	8.11737	-0.357734	0.25256	-1.41643	0.156649	0.999008	Classical Monocyte	PD_GBA1_PD_LRRK2
STIMATE	84.5705	-0.026046	0.11652	-0.223532	0.823121	0.999008	Classical Monocyte	PD_GBA1_PD_LRRK2
SFMBT1	26.1653	0.18504	0.223351	0.828471	0.407404	0.999008	Classical Monocyte	PD_GBA1_PD_LRRK2
RFT1	30.3037	0.137819	0.124058	1.11093	0.2666	0.999008	Classical Monocyte	PD_GBA1_PD_LRRK2
PRKCD	439.405	-0.053324	0.0993508	-0.536724	0.591458	0.999008	Classical Monocyte	PD_GBA1_PD_LRRK2
TKT	3538.04	-0.0206851	0.0785826	-0.263228	0.792375	0.999008	Classical Monocyte	PD_GBA1_PD_LRRK2
DCP1A	142.964	0.131125	0.182354	0.71907	0.472098	0.999008	Classical Monocyte	PD_GBA1_PD_LRRK2
CACNA1D	24.2747	-0.246174	0.333396	-0.738384	0.460281	0.999008	Classical Monocyte	PD_GBA1_PD_LRRK2
ACTR8	29.11	0.141922	0.125168	1.13386	0.256854	0.999008	Classical Monocyte	PD_GBA1_PD_LRRK2
SELENOK	231.893	0.195417	0.135561	1.44155	0.14943	0.999008	Classical Monocyte	PD_GBA1_PD_LRRK2
CACNA2D3	109.95	0.0340948	0.190897	0.178603	0.85825	0.999008	Classical Monocyte	PD_GBA1_PD_LRRK2
CCDC66	48.2953	0.175014	0.183381	0.954373	0.339895	0.999008	Classical Monocyte	PD_GBA1_PD_LRRK2
TASOR	207.082	-0.0290925	0.115683	-0.251485	0.801439	0.999008	Classical Monocyte	PD_GBA1_PD_LRRK2
ARHGEF3	230.606	0.109094	0.145979	0.747327	0.454866	0.999008	Classical Monocyte	PD_GBA1_PD_LRRK2
APPL1	244.442	0.0114179	0.0570865	0.20001	0.841472	0.999008	Classical Monocyte	PD_GBA1_PD_LRRK2
PDE12	44.1676	-0.062808	0.108338	-0.579742	0.562088	0.999008	Classical Monocyte	PD_GBA1_PD_LRRK2
ARF4	301.606	0.0261923	0.0713226	0.367237	0.713442	0.999008	Classical Monocyte	PD_GBA1_PD_LRRK2
DENND6A	173.103	-0.0538052	0.132097	-0.407317	0.683775	0.999008	Classical Monocyte	PD_GBA1_PD_LRRK2
SLMAP	262.341	0.0237622	0.0932748	0.254755	0.798912	0.999008	Classical Monocyte	PD_GBA1_PD_LRRK2
FLNB	28.4228	-0.200488	0.255752	-0.783915	0.43309	0.999008	Classical Monocyte	PD_GBA1_PD_LRRK2
ABHD6	49.4002	-0.0457031	0.142934	-0.31975	0.749158	0.999008	Classical Monocyte	PD_GBA1_PD_LRRK2
HTD2	7.47881	0.254852	0.267643	0.952208	0.340991	0.999008	Classical Monocyte	PD_GBA1_PD_LRRK2
PXK	198.65	0.120403	0.136943	0.87922	0.379282	0.999008	Classical Monocyte	PD_GBA1_PD_LRRK2
PDHB	106.279	-0.140891	0.127708	-1.10323	0.269928	0.999008	Classical Monocyte	PD_GBA1_PD_LRRK2
KCTD6	33.2629	0.0335949	0.148685	0.225947	0.821243	0.999008	Classical Monocyte	PD_GBA1_PD_LRRK2
ACOX2	3.71815	-0.10606	0.360371	-0.294307	0.768523	0.999008	Classical Monocyte	PD_GBA1_PD_LRRK2
FHIT	181.382	0.0400438	0.168362	0.237843	0.812002	0.999008	Classical Monocyte	PD_GBA1_PD_LRRK2
THOC7	178.525	0.067812	0.0779682	0.869739	0.384443	0.999008	Classical Monocyte	PD_GBA1_PD_LRRK2
ATXN7	147.647	-0.0572843	0.0981112	-0.583871	0.559307	0.999008	Classical Monocyte	PD_GBA1_PD_LRRK2
PSMD6	179.777	0.123504	0.105434	1.17139	0.241441	0.999008	Classical Monocyte	PD_GBA1_PD_LRRK2
SLC25A26	70.7852	0.0168342	0.100085	0.168198	0.866427	0.999008	Classical Monocyte	PD_GBA1_PD_LRRK2
LRIG1	7.55579	0.0924071	0.263522	0.350661	0.725843	0.999008	Classical Monocyte	PD_GBA1_PD_LRRK2
KBTBD8	14.4752	0.787927	0.521205	1.51174	0.130599	0.999008	Classical Monocyte	PD_GBA1_PD_LRRK2
SUCLG2	167.019	0.109514	0.0705693	1.55187	0.120694	0.999008	Classical Monocyte	PD_GBA1_PD_LRRK2
EOGT	20.9551	-0.112331	0.172614	-0.650764	0.515199	0.999008	Classical Monocyte	PD_GBA1_PD_LRRK2
TMF1	190.14	-0.0272567	0.10606	-0.256992	0.797185	0.999008	Classical Monocyte	PD_GBA1_PD_LRRK2
UBA3	173.223	-0.0526934	0.0756125	-0.696887	0.485873	0.999008	Classical Monocyte	PD_GBA1_PD_LRRK2
ARL6IP5	665.574	0.00686104	0.0902754	0.0760012	0.939418	0.999008	Classical Monocyte	PD_GBA1_PD_LRRK2
FRMD4B	242.622	0.0354759	0.200186	0.177215	0.85934	0.999008	Classical Monocyte	PD_GBA1_PD_LRRK2
MITF	71.4313	-0.00838765	0.161861	-0.05182	0.958672	0.999008	Classical Monocyte	PD_GBA1_PD_LRRK2
FOXP1	1107.12	0.0052166	0.0985535	0.0529316	0.957786	0.999008	Classical Monocyte	PD_GBA1_PD_LRRK2
EIF4E3	305.233	-0.0117937	0.131983	-0.0893573	0.928798	0.999008	Classical Monocyte	PD_GBA1_PD_LRRK2
GPR27	23.3394	0.710354	0.322816	2.20049	0.0277721	0.999008	Classical Monocyte	PD_GBA1_PD_LRRK2
PROK2	77.0777	0.831383	0.337445	2.46376	0.0137489	0.999008	Classical Monocyte	PD_GBA1_PD_LRRK2
RYBP	211.879	0.0647426	0.17494	0.370086	0.711318	0.999008	Classical Monocyte	PD_GBA1_PD_LRRK2
SHQ1	37.9099	-0.164227	0.127198	-1.29111	0.196665	0.999008	Classical Monocyte	PD_GBA1_PD_LRRK2
PPP4R2	236.2	0.16228	0.134793	1.20392	0.228621	0.999008	Classical Monocyte	PD_GBA1_PD_LRRK2
EBLN2	7.18647	0.337381	0.342598	0.984773	0.324735	0.999008	Classical Monocyte	PD_GBA1_PD_LRRK2
ZNF717	19.8439	-0.00494164	0.170995	-0.0288994	0.976945	0.999008	Classical Monocyte	PD_GBA1_PD_LRRK2
GBE1	116.447	-0.0576478	0.0925841	-0.622654	0.533512	0.999008	Classical Monocyte	PD_GBA1_PD_LRRK2
CHMP2B	181.933	0.011215	0.108878	0.103004	0.917959	0.999008	Classical Monocyte	PD_GBA1_PD_LRRK2
CGGBP1	267.412	-0.0640041	0.0531814	-1.20351	0.228781	0.999008	Classical Monocyte	PD_GBA1_PD_LRRK2
ZNF654	104.523	-0.0479742	0.114473	-0.419087	0.675153	0.999008	Classical Monocyte	PD_GBA1_PD_LRRK2
ARL13B	22.9916	0.114485	0.190877	0.599783	0.548651	0.999008	Classical Monocyte	PD_GBA1_PD_LRRK2
DHFR2	7.13385	-0.104499	0.282509	-0.369896	0.71146	0.999008	Classical Monocyte	PD_GBA1_PD_LRRK2
NSUN3	72.2699	-0.00552526	0.104138	-0.0530569	0.957687	0.999008	Classical Monocyte	PD_GBA1_PD_LRRK2
MTRNR2L12	14.3472	-0.163212	0.267998	-0.609003	0.542522	0.999008	Classical Monocyte	PD_GBA1_PD_LRRK2
ARL6	3.56224	0.175595	0.415944	0.42216	0.672909	0.999008	Classical Monocyte	PD_GBA1_PD_LRRK2
CRYBG3	122.208	-0.0136855	0.120373	-0.113693	0.909481	0.999008	Classical Monocyte	PD_GBA1_PD_LRRK2
RIOX2	39.9533	-0.0695962	0.158846	-0.438136	0.661287	0.999008	Classical Monocyte	PD_GBA1_PD_LRRK2
CLDND1	108.005	0.215223	0.140988	1.52653	0.126877	0.999008	Classical Monocyte	PD_GBA1_PD_LRRK2
CPOX	39.0751	-0.0979759	0.17175	-0.570456	0.568368	0.999008	Classical Monocyte	PD_GBA1_PD_LRRK2
ST3GAL6	97.5966	0.15705	0.150693	1.04219	0.297326	0.999008	Classical Monocyte	PD_GBA1_PD_LRRK2
DCBLD2	3.74403	0.314793	0.381911	0.824257	0.409794	0.999008	Classical Monocyte	PD_GBA1_PD_LRRK2
CMSS1	27.7397	-0.0743302	0.188082	-0.395201	0.692695	0.999008	Classical Monocyte	PD_GBA1_PD_LRRK2
FILIP1L	9.16494	-0.523848	0.264036	-1.984	0.0472559	0.999008	Classical Monocyte	PD_GBA1_PD_LRRK2
TBC1D23	145.38	0.151	0.19946	0.757044	0.449024	0.999008	Classical Monocyte	PD_GBA1_PD_LRRK2
NIT2	52.6818	-0.113716	0.123584	-0.920153	0.357493	0.999008	Classical Monocyte	PD_GBA1_PD_LRRK2
TOMM70	82.2436	0.0234312	0.0888294	0.263778	0.791951	0.999008	Classical Monocyte	PD_GBA1_PD_LRRK2
TFG	117.838	0.0808031	0.11931	0.677253	0.498245	0.999008	Classical Monocyte	PD_GBA1_PD_LRRK2
IMPG2	3.73018	-0.0635331	0.427385	-0.148656	0.881825	0.999008	Classical Monocyte	PD_GBA1_PD_LRRK2
SENP7	138.808	-0.0300543	0.107828	-0.278726	0.780455	0.999008	Classical Monocyte	PD_GBA1_PD_LRRK2
TRMT10C	76.9084	0.136315	0.0920741	1.48049	0.138742	0.999008	Classical Monocyte	PD_GBA1_PD_LRRK2
PCNP	231.559	0.0539394	0.090611	0.595286	0.551652	0.999008	Classical Monocyte	PD_GBA1_PD_LRRK2
ZBTB11	128.565	0.0989208	0.0824771	1.19937	0.230383	0.999008	Classical Monocyte	PD_GBA1_PD_LRRK2
CEP97	9.04789	-0.493235	0.265022	-1.86111	0.0627285	0.999008	Classical Monocyte	PD_GBA1_PD_LRRK2
NXPE3	76.877	-0.142339	0.101052	-1.40858	0.158959	0.999008	Classical Monocyte	PD_GBA1_PD_LRRK2
NFKBIZ	656.371	-0.081111	0.156307	-0.518921	0.603816	0.999008	Classical Monocyte	PD_GBA1_PD_LRRK2
ALCAM	98.9819	0.105425	0.136952	0.769799	0.441419	0.999008	Classical Monocyte	PD_GBA1_PD_LRRK2
CBLB	101.197	-0.167462	0.116217	-1.44094	0.149603	0.999008	Classical Monocyte	PD_GBA1_PD_LRRK2
BBX	271.007	-0.0382241	0.0870444	-0.439133	0.660565	0.999008	Classical Monocyte	PD_GBA1_PD_LRRK2
CD47	240.269	0.0480864	0.0789363	0.60918	0.542405	0.999008	Classical Monocyte	PD_GBA1_PD_LRRK2
IFT57	54.2557	0.120509	0.15228	0.79136	0.428734	0.999008	Classical Monocyte	PD_GBA1_PD_LRRK2
CIP2A	12.3709	-0.0447166	0.297934	-0.150089	0.880694	0.999008	Classical Monocyte	PD_GBA1_PD_LRRK2
DZIP3	13.5332	-0.0598714	0.248856	-0.240586	0.809876	0.999008	Classical Monocyte	PD_GBA1_PD_LRRK2
TRAT1	3.4438	-0.785981	0.72072	-1.09055	0.275471	0.999008	Classical Monocyte	PD_GBA1_PD_LRRK2
CD96	10.5868	-0.199806	0.452761	-0.441306	0.658991	0.999008	Classical Monocyte	PD_GBA1_PD_LRRK2
PLCXD2	1.90919	-0.776371	0.562175	-1.38101	0.167275	0.999008	Classical Monocyte	PD_GBA1_PD_LRRK2
PHLDB2	0.878761	-1.27418	1.11748	-1.14024	0.254188	0.999008	Classical Monocyte	PD_GBA1_PD_LRRK2
ABHD10	52.5348	0.215356	0.166052	1.29692	0.194659	0.999008	Classical Monocyte	PD_GBA1_PD_LRRK2
BTLA	1.23938	0.116621	0.862671	0.135186	0.892465	0.999008	Classical Monocyte	PD_GBA1_PD_LRRK2
ATG3	521.956	-0.000642882	0.062918	-0.0102178	0.991848	0.999008	Classical Monocyte	PD_GBA1_PD_LRRK2
SLC35A5	38.7855	-0.0823041	0.148071	-0.555841	0.578319	0.999008	Classical Monocyte	PD_GBA1_PD_LRRK2
CD200R1	9.11006	0.485888	0.505632	0.960951	0.336577	0.999008	Classical Monocyte	PD_GBA1_PD_LRRK2
GTPBP8	42.9266	-0.0296461	0.145046	-0.20439	0.838049	0.999008	Classical Monocyte	PD_GBA1_PD_LRRK2
NEPRO	71.2689	0.00245804	0.120987	0.0203165	0.983791	0.999008	Classical Monocyte	PD_GBA1_PD_LRRK2
CFAP44	13.4478	0.0201056	0.229279	0.0876905	0.930123	0.999008	Classical Monocyte	PD_GBA1_PD_LRRK2
SPICE1	19.8656	0.359472	0.21933	1.63896	0.101222	0.999008	Classical Monocyte	PD_GBA1_PD_LRRK2
SIDT1	7.86632	-0.188706	0.286404	-0.65888	0.509973	0.999008	Classical Monocyte	PD_GBA1_PD_LRRK2
USF3	116.474	-0.139716	0.0917853	-1.5222	0.127958	0.999008	Classical Monocyte	PD_GBA1_PD_LRRK2
NAA50	175.894	-0.00519967	0.103996	-0.0499986	0.960124	0.999008	Classical Monocyte	PD_GBA1_PD_LRRK2
ATP6V1A	296.269	-0.139562	0.0599986	-2.32608	0.0200141	0.999008	Classical Monocyte	PD_GBA1_PD_LRRK2
GRAMD1C	2.24582	0.0814948	0.581594	0.140123	0.888563	0.999008	Classical Monocyte	PD_GBA1_PD_LRRK2
CCDC191	15.9128	0.0930388	0.206638	0.450249	0.652531	0.999008	Classical Monocyte	PD_GBA1_PD_LRRK2
QTRT2	80.9582	-0.0147569	0.093287	-0.158188	0.874308	0.999008	Classical Monocyte	PD_GBA1_PD_LRRK2
ZBTB20	438.857	-0.0581538	0.12239	-0.475152	0.634679	0.999008	Classical Monocyte	PD_GBA1_PD_LRRK2
LSAMP	42.3618	-0.0843394	0.125596	-0.671516	0.501892	0.999008	Classical Monocyte	PD_GBA1_PD_LRRK2
B4GALT4	43.2007	0.0867142	0.135677	0.639121	0.522744	0.999008	Classical Monocyte	PD_GBA1_PD_LRRK2
ARHGAP31	148.284	-0.017018	0.115522	-0.147314	0.882884	0.999008	Classical Monocyte	PD_GBA1_PD_LRRK2
TMEM39A	61.5454	0.136908	0.165758	0.82595	0.408833	0.999008	Classical Monocyte	PD_GBA1_PD_LRRK2
POGLUT1	49.4546	-0.104874	0.129843	-0.807693	0.419267	0.999008	Classical Monocyte	PD_GBA1_PD_LRRK2
TIMMDC1	100.04	-0.0535949	0.168314	-0.318422	0.750165	0.999008	Classical Monocyte	PD_GBA1_PD_LRRK2
ADPRH	40.9665	-0.13611	0.151533	-0.898219	0.369069	0.999008	Classical Monocyte	PD_GBA1_PD_LRRK2
POPDC2	6.33773	0.594543	0.266709	2.22918	0.0258017	0.999008	Classical Monocyte	PD_GBA1_PD_LRRK2
COX17	233.763	0.0788795	0.125531	0.628366	0.529764	0.999008	Classical Monocyte	PD_GBA1_PD_LRRK2
GSK3B	385.299	-0.0938611	0.0655451	-1.43201	0.152141	0.999008	Classical Monocyte	PD_GBA1_PD_LRRK2
LRRC58	107.084	-0.0649561	0.0795217	-0.816834	0.414023	0.999008	Classical Monocyte	PD_GBA1_PD_LRRK2
NDUFB4	473.336	0.149333	0.0608669	2.45343	0.01415	0.999008	Classical Monocyte	PD_GBA1_PD_LRRK2
RABL3	38.6566	-0.137072	0.119817	-1.14401	0.252619	0.999008	Classical Monocyte	PD_GBA1_PD_LRRK2
GTF2E1	17.3373	-0.0456125	0.234697	-0.194346	0.845905	0.999008	Classical Monocyte	PD_GBA1_PD_LRRK2
HCLS1	1294.19	0.0188653	0.125741	0.150033	0.880739	0.999008	Classical Monocyte	PD_GBA1_PD_LRRK2
GOLGB1	279.588	0.00195787	0.113559	0.017241	0.986244	0.999008	Classical Monocyte	PD_GBA1_PD_LRRK2
IQCB1	95.2682	0.229761	0.140305	1.63758	0.101509	0.999008	Classical Monocyte	PD_GBA1_PD_LRRK2
EAF2	98.554	-0.0206758	0.112173	-0.184321	0.853762	0.999008	Classical Monocyte	PD_GBA1_PD_LRRK2
SLC15A2	25.0728	-0.184951	0.218805	-0.845278	0.397956	0.999008	Classical Monocyte	PD_GBA1_PD_LRRK2
ILDR1	19.1333	-0.0586996	0.266177	-0.220529	0.825459	0.999008	Classical Monocyte	PD_GBA1_PD_LRRK2
CD86	624.649	0.0589494	0.144717	0.407343	0.683756	0.999008	Classical Monocyte	PD_GBA1_PD_LRRK2
CSTA	1635.02	0.172032	0.0805536	2.13562	0.0327102	0.999008	Classical Monocyte	PD_GBA1_PD_LRRK2
CCDC58	13.2219	0.0385939	0.223788	0.172457	0.863078	0.999008	Classical Monocyte	PD_GBA1_PD_LRRK2
FAM162A	87.6351	0.105181	0.102095	1.03023	0.302902	0.999008	Classical Monocyte	PD_GBA1_PD_LRRK2
WDR5B	6.38497	0.27014	0.361469	0.747338	0.45486	0.999008	Classical Monocyte	PD_GBA1_PD_LRRK2
KPNA1	176.593	0.0152121	0.0976685	0.155752	0.876229	0.999008	Classical Monocyte	PD_GBA1_PD_LRRK2
PARP9	155.71	-0.150316	0.132008	-1.13869	0.254834	0.999008	Classical Monocyte	PD_GBA1_PD_LRRK2
DTX3L	116.916	-0.2909	0.109305	-2.66135	0.00778277	0.999008	Classical Monocyte	PD_GBA1_PD_LRRK2
PARP15	5.10334	-0.238953	0.357161	-0.669036	0.503473	0.999008	Classical Monocyte	PD_GBA1_PD_LRRK2
PARP14	366.491	-0.187678	0.139866	-1.34184	0.179646	0.999008	Classical Monocyte	PD_GBA1_PD_LRRK2
HSPBAP1	136.606	-0.0884626	0.11112	-0.796098	0.425975	0.999008	Classical Monocyte	PD_GBA1_PD_LRRK2
SLC49A4	401.365	0.0201531	0.165907	0.121472	0.903317	0.999008	Classical Monocyte	PD_GBA1_PD_LRRK2
PDIA5	31.4694	0.184409	0.152376	1.21023	0.226192	0.999008	Classical Monocyte	PD_GBA1_PD_LRRK2
SEC22A	49.2399	-0.0320285	0.154551	-0.207236	0.835825	0.999008	Classical Monocyte	PD_GBA1_PD_LRRK2
HACD2	52.5549	-0.0842689	0.103795	-0.811876	0.416863	0.999008	Classical Monocyte	PD_GBA1_PD_LRRK2
MYLK	4.95362	0.301747	0.324175	0.930815	0.351949	0.999008	Classical Monocyte	PD_GBA1_PD_LRRK2
CCDC14	47.9148	0.164886	0.119164	1.38369	0.166452	0.999008	Classical Monocyte	PD_GBA1_PD_LRRK2
UMPS	28.1833	-0.0441909	0.179092	-0.24675	0.805102	0.999008	Classical Monocyte	PD_GBA1_PD_LRRK2
HEG1	30.7847	-0.110395	0.170849	-0.646155	0.518179	0.999008	Classical Monocyte	PD_GBA1_PD_LRRK2
ZNF148	264.956	-0.0760842	0.071423	-1.06526	0.286757	0.999008	Classical Monocyte	PD_GBA1_PD_LRRK2
SNX4	128.316	0.0613031	0.080623	0.760368	0.447035	0.999008	Classical Monocyte	PD_GBA1_PD_LRRK2
OSBPL11	298.77	-0.00210401	0.11513	-0.018275	0.985419	0.999008	Classical Monocyte	PD_GBA1_PD_LRRK2
SLC41A3	40.7665	-0.157143	0.134651	-1.16704	0.243193	0.999008	Classical Monocyte	PD_GBA1_PD_LRRK2
ZXDC	190.164	-0.0175052	0.0622444	-0.281233	0.778532	0.999008	Classical Monocyte	PD_GBA1_PD_LRRK2
CHST13	51.1804	0.520968	0.277203	1.87938	0.0601932	0.999008	Classical Monocyte	PD_GBA1_PD_LRRK2
CHCHD6	11.1388	-0.519186	0.23042	-2.25321	0.0242457	0.999008	Classical Monocyte	PD_GBA1_PD_LRRK2
TPRA1	130.121	0.153044	0.26081	0.586802	0.557336	0.999008	Classical Monocyte	PD_GBA1_PD_LRRK2
PODXL2	2.57472	-0.00837711	0.513943	-0.0162997	0.986995	0.999008	Classical Monocyte	PD_GBA1_PD_LRRK2
ABTB1	327.272	-0.00908752	0.121736	-0.0746494	0.940494	0.999008	Classical Monocyte	PD_GBA1_PD_LRRK2
MGLL	44.7251	-0.0315356	0.256853	-0.122777	0.902284	0.999008	Classical Monocyte	PD_GBA1_PD_LRRK2
SEC61A1	193.739	0.0553139	0.066933	0.826406	0.408574	0.999008	Classical Monocyte	PD_GBA1_PD_LRRK2
RUVBL1	37.1376	-0.0148385	0.143576	-0.10335	0.917685	0.999008	Classical Monocyte	PD_GBA1_PD_LRRK2
EEFSEC	113.507	-0.0521445	0.0749577	-0.695653	0.486646	0.999008	Classical Monocyte	PD_GBA1_PD_LRRK2
RAB7A	778.984	0.0644239	0.0599445	1.07473	0.282497	0.999008	Classical Monocyte	PD_GBA1_PD_LRRK2
ACAD9	49.4925	-0.0566439	0.0990862	-0.571663	0.56755	0.999008	Classical Monocyte	PD_GBA1_PD_LRRK2
KIAA1257	5.43071	0.257198	0.330476	0.778264	0.436413	0.999008	Classical Monocyte	PD_GBA1_PD_LRRK2
GP9	5.47837	-0.158346	0.341219	-0.464061	0.642604	0.999008	Classical Monocyte	PD_GBA1_PD_LRRK2
RAB43	100.825	0.0389509	0.162945	0.239043	0.811072	0.999008	Classical Monocyte	PD_GBA1_PD_LRRK2
ISY1	132.496	0.0466393	0.0714062	0.653154	0.513657	0.999008	Classical Monocyte	PD_GBA1_PD_LRRK2
CNBP	1393.29	0.0549047	0.0780298	0.703638	0.481658	0.999008	Classical Monocyte	PD_GBA1_PD_LRRK2
COPG1	127.53	-0.0598997	0.0712673	-0.840494	0.400631	0.999008	Classical Monocyte	PD_GBA1_PD_LRRK2
HMCES	51.9281	-0.0275938	0.137453	-0.20075	0.840894	0.999008	Classical Monocyte	PD_GBA1_PD_LRRK2
H1FX	1224.74	0.0130419	0.123982	0.105192	0.916223	0.999008	Classical Monocyte	PD_GBA1_PD_LRRK2
MBD4	193.117	-0.038007	0.0586626	-0.647891	0.517055	0.999008	Classical Monocyte	PD_GBA1_PD_LRRK2
IFT122	23.6595	0.0176384	0.168296	0.104805	0.91653	0.999008	Classical Monocyte	PD_GBA1_PD_LRRK2
PLXND1	208.1	0.172304	0.122798	1.40315	0.160572	0.999008	Classical Monocyte	PD_GBA1_PD_LRRK2
TMCC1	238.964	-0.146443	0.0850439	-1.72197	0.0850748	0.999008	Classical Monocyte	PD_GBA1_PD_LRRK2
COL6A6	0.898374	-2.92156	1.53359	-1.90504	0.0567748	0.999008	Classical Monocyte	PD_GBA1_PD_LRRK2
PIK3R4	56.973	0.118059	0.103976	1.13545	0.256188	0.999008	Classical Monocyte	PD_GBA1_PD_LRRK2
ATP2C1	90.4799	-0.00645763	0.0931587	-0.0693185	0.944736	0.999008	Classical Monocyte	PD_GBA1_PD_LRRK2
ASTE1	26.5518	-0.226528	0.189603	-1.19475	0.232186	0.999008	Classical Monocyte	PD_GBA1_PD_LRRK2
NEK11	8.1015	-0.544024	0.249812	-2.17773	0.029426	0.999008	Classical Monocyte	PD_GBA1_PD_LRRK2
NUDT16	291.754	0.0194612	0.169834	0.11459	0.90877	0.999008	Classical Monocyte	PD_GBA1_PD_LRRK2
MRPL3	114.029	0.106104	0.094035	1.12834	0.259175	0.999008	Classical Monocyte	PD_GBA1_PD_LRRK2
CPNE4	1.26609	0.0776317	0.901438	0.0861199	0.931371	0.999008	Classical Monocyte	PD_GBA1_PD_LRRK2
ACPP	74.5469	0.0189405	0.161022	0.117627	0.906363	0.999008	Classical Monocyte	PD_GBA1_PD_LRRK2
DNAJC13	174.55	-0.0731934	0.117621	-0.622283	0.533756	0.999008	Classical Monocyte	PD_GBA1_PD_LRRK2
ACAD11	24.4647	-0.0825935	0.138441	-0.596599	0.550775	0.999008	Classical Monocyte	PD_GBA1_PD_LRRK2
UBA5	37.8823	-0.0658754	0.113618	-0.579795	0.562053	0.999008	Classical Monocyte	PD_GBA1_PD_LRRK2
NPHP3	65.3712	0.0443701	0.130075	0.341112	0.73302	0.999008	Classical Monocyte	PD_GBA1_PD_LRRK2
BFSP2	1.11606	-1.48577	1.59672	-0.930518	0.352103	0.999008	Classical Monocyte	PD_GBA1_PD_LRRK2
CDV3	969.806	0.00571568	0.0883824	0.0646699	0.948437	0.999008	Classical Monocyte	PD_GBA1_PD_LRRK2
TOPBP1	99.1174	-0.163661	0.0799269	-2.04763	0.0405966	0.999008	Classical Monocyte	PD_GBA1_PD_LRRK2
SRPRB	33.0786	0.115572	0.147224	0.785002	0.432452	0.999008	Classical Monocyte	PD_GBA1_PD_LRRK2
RYK	138.377	0.170683	0.149502	1.14168	0.253587	0.999008	Classical Monocyte	PD_GBA1_PD_LRRK2
ANAPC13	109.739	0.0836644	0.110748	0.755451	0.449978	0.999008	Classical Monocyte	PD_GBA1_PD_LRRK2
CEP63	121.632	0.0535936	0.110292	0.485924	0.627021	0.999008	Classical Monocyte	PD_GBA1_PD_LRRK2
EPHB1	4.91506	-0.347626	0.338326	-1.02749	0.304191	0.999008	Classical Monocyte	PD_GBA1_PD_LRRK2
PPP2R3A	7.87743	-0.0801958	0.319746	-0.250811	0.80196	0.999008	Classical Monocyte	PD_GBA1_PD_LRRK2
MSL2	123.535	-0.0287228	0.0895362	-0.320796	0.748365	0.999008	Classical Monocyte	PD_GBA1_PD_LRRK2
PCCB	42.3012	0.0448462	0.119364	0.375708	0.707134	0.999008	Classical Monocyte	PD_GBA1_PD_LRRK2
STAG1	371.788	0.00559693	0.0718412	0.077907	0.937902	0.999008	Classical Monocyte	PD_GBA1_PD_LRRK2
NCK1	121.172	0.0243688	0.0879889	0.276953	0.781816	0.999008	Classical Monocyte	PD_GBA1_PD_LRRK2
IL20RB	6.74332	-0.000508708	0.328173	-0.00155012	0.998763	0.999383	Classical Monocyte	PD_GBA1_PD_LRRK2
DZIP1L	4.68905	0.125493	0.399287	0.314292	0.753299	0.999008	Classical Monocyte	PD_GBA1_PD_LRRK2
DBR1	16.0014	-0.178723	0.233996	-0.763786	0.444995	0.999008	Classical Monocyte	PD_GBA1_PD_LRRK2
ARMC8	168.307	-0.0262888	0.118274	-0.22227	0.824103	0.999008	Classical Monocyte	PD_GBA1_PD_LRRK2
NME9	6.92195	0.0329008	0.277571	0.118531	0.905647	0.999008	Classical Monocyte	PD_GBA1_PD_LRRK2
MRAS	28.3048	0.197568	0.157433	1.25493	0.209504	0.999008	Classical Monocyte	PD_GBA1_PD_LRRK2
CEP70	2.44972	0.821037	0.655008	1.25348	0.210032	0.999008	Classical Monocyte	PD_GBA1_PD_LRRK2
FAIM	8.76207	-0.235454	0.230342	-1.02219	0.306689	0.999008	Classical Monocyte	PD_GBA1_PD_LRRK2
PIK3CB	277.665	-0.0265894	0.0902908	-0.294486	0.768387	0.999008	Classical Monocyte	PD_GBA1_PD_LRRK2
MRPS22	72.0085	0.0582825	0.0847217	0.687929	0.491497	0.999008	Classical Monocyte	PD_GBA1_PD_LRRK2
COPB2	189.39	-0.0512337	0.113606	-0.450978	0.652005	0.999008	Classical Monocyte	PD_GBA1_PD_LRRK2
NMNAT3	14.0614	-0.150554	0.235274	-0.639908	0.522233	0.999008	Classical Monocyte	PD_GBA1_PD_LRRK2
SLC25A36	191.219	0.251957	0.181616	1.38731	0.165347	0.999008	Classical Monocyte	PD_GBA1_PD_LRRK2
PXYLP1	21.3522	0.103792	0.191348	0.542427	0.587524	0.999008	Classical Monocyte	PD_GBA1_PD_LRRK2
ZBTB38	68.3	-0.00622532	0.196693	-0.0316499	0.974751	0.999008	Classical Monocyte	PD_GBA1_PD_LRRK2
RASA2	235.854	0.0267036	0.117594	0.227082	0.82036	0.999008	Classical Monocyte	PD_GBA1_PD_LRRK2
RNF7	452.145	0.012322	0.0886197	0.139043	0.889416	0.999008	Classical Monocyte	PD_GBA1_PD_LRRK2
ATP1B3	338.301	-0.0598767	0.130984	-0.457128	0.647579	0.999008	Classical Monocyte	PD_GBA1_PD_LRRK2
TFDP2	60.223	0.0414027	0.251792	0.164432	0.869391	0.999008	Classical Monocyte	PD_GBA1_PD_LRRK2
GK5	63.0473	-0.0389678	0.151799	-0.256706	0.797406	0.999008	Classical Monocyte	PD_GBA1_PD_LRRK2
XRN1	322.006	-0.09809	0.094939	-1.03319	0.301515	0.999008	Classical Monocyte	PD_GBA1_PD_LRRK2
ATR	151.861	0.0457391	0.071446	0.640191	0.522048	0.999008	Classical Monocyte	PD_GBA1_PD_LRRK2
U2SURP	303.194	0.147606	0.0806701	1.82975	0.0672867	0.999008	Classical Monocyte	PD_GBA1_PD_LRRK2
CHST2	27.4691	-0.137756	0.193706	-0.711163	0.476983	0.999008	Classical Monocyte	PD_GBA1_PD_LRRK2
SLC9A9	294.818	-0.00645671	0.218307	-0.0295763	0.976405	0.999008	Classical Monocyte	PD_GBA1_PD_LRRK2
DIPK2A	104.887	0.14034	0.117552	1.19386	0.232534	0.999008	Classical Monocyte	PD_GBA1_PD_LRRK2
PLSCR1	495.041	0.0890134	0.14412	0.617636	0.536815	0.999008	Classical Monocyte	PD_GBA1_PD_LRRK2
GYG1	209.682	0.0379857	0.103386	0.367416	0.713308	0.999008	Classical Monocyte	PD_GBA1_PD_LRRK2
HLTF	12.6618	0.0423983	0.21605	0.196243	0.84442	0.999008	Classical Monocyte	PD_GBA1_PD_LRRK2
HPS3	125.068	0.0447898	0.117396	0.381526	0.702813	0.999008	Classical Monocyte	PD_GBA1_PD_LRRK2
COMMD2	90.7372	0.0502795	0.0804534	0.624952	0.532002	0.999008	Classical Monocyte	PD_GBA1_PD_LRRK2
ANKUB1	109.899	0.036011	0.149014	0.241662	0.809042	0.999008	Classical Monocyte	PD_GBA1_PD_LRRK2
RNF13	478.596	-0.0929715	0.105919	-0.877762	0.380073	0.999008	Classical Monocyte	PD_GBA1_PD_LRRK2
TSC22D2	182.84	0.155586	0.17187	0.905255	0.36533	0.999008	Classical Monocyte	PD_GBA1_PD_LRRK2
SERP1	1978.89	0.0243136	0.0571279	0.425599	0.6704	0.999008	Classical Monocyte	PD_GBA1_PD_LRRK2
EIF2A	270.263	0.0194809	0.0810383	0.240391	0.810027	0.999008	Classical Monocyte	PD_GBA1_PD_LRRK2
SELENOT	272.856	0.0189537	0.073765	0.256946	0.79722	0.999008	Classical Monocyte	PD_GBA1_PD_LRRK2
ERICH6	5.01641	-0.461502	0.377386	-1.22289	0.221371	0.999008	Classical Monocyte	PD_GBA1_PD_LRRK2
SIAH2	192.872	0.0153704	0.067144	0.228917	0.818933	0.999008	Classical Monocyte	PD_GBA1_PD_LRRK2
MINDY4B	14.2832	-0.138125	0.327139	-0.422221	0.672864	0.999008	Classical Monocyte	PD_GBA1_PD_LRRK2
MED12L	5.38311	-0.104758	0.294199	-0.35608	0.721781	0.999008	Classical Monocyte	PD_GBA1_PD_LRRK2
P2RY13	193.45	0.162394	0.186675	0.869929	0.384339	0.999008	Classical Monocyte	PD_GBA1_PD_LRRK2
P2RY12	5.38271	-0.0331003	0.290033	-0.114126	0.909138	0.999008	Classical Monocyte	PD_GBA1_PD_LRRK2
MBNL1	1836.38	-0.0455323	0.0804504	-0.565966	0.571417	0.999008	Classical Monocyte	PD_GBA1_PD_LRRK2
RAP2B	280.952	0.00735104	0.0703821	0.104445	0.916816	0.999008	Classical Monocyte	PD_GBA1_PD_LRRK2
DHX36	182.003	-0.0486736	0.0837467	-0.581201	0.561105	0.999008	Classical Monocyte	PD_GBA1_PD_LRRK2
PLCH1	2.70448	0.0233245	0.405091	0.0575786	0.954084	0.999008	Classical Monocyte	PD_GBA1_PD_LRRK2
SLC33A1	51.6298	-0.174058	0.110328	-1.57764	0.114648	0.999008	Classical Monocyte	PD_GBA1_PD_LRRK2
GMPS	114.119	0.0383535	0.092269	0.41567	0.677651	0.999008	Classical Monocyte	PD_GBA1_PD_LRRK2
SSR3	412.76	0.0563274	0.0819781	0.687103	0.492018	0.999008	Classical Monocyte	PD_GBA1_PD_LRRK2
TIPARP	319.967	0.615258	0.562952	1.09291	0.274432	0.999008	Classical Monocyte	PD_GBA1_PD_LRRK2
LEKR1	25.8887	-0.154779	0.41328	-0.374513	0.708022	0.999008	Classical Monocyte	PD_GBA1_PD_LRRK2
CCNL1	783.722	0.0865178	0.174826	0.494878	0.620686	0.999008	Classical Monocyte	PD_GBA1_PD_LRRK2
PTX3	21.2006	0.433797	0.34544	1.25578	0.209195	0.999008	Classical Monocyte	PD_GBA1_PD_LRRK2
RSRC1	227.207	0.0109628	0.118551	0.0924738	0.926322	0.999008	Classical Monocyte	PD_GBA1_PD_LRRK2
MLF1	7.41923	-0.542881	0.345914	-1.56941	0.116552	0.999008	Classical Monocyte	PD_GBA1_PD_LRRK2
GFM1	67.5668	-0.070316	0.0831403	-0.845751	0.397691	0.999008	Classical Monocyte	PD_GBA1_PD_LRRK2
LXN	12.2395	-0.125964	0.223226	-0.564289	0.572557	0.999008	Classical Monocyte	PD_GBA1_PD_LRRK2
MFSD1	384.406	0.0389094	0.0787826	0.493883	0.621389	0.999008	Classical Monocyte	PD_GBA1_PD_LRRK2
IQCJ-SCHIP1	10.4373	0.834386	0.490438	1.70131	0.0888853	0.999008	Classical Monocyte	PD_GBA1_PD_LRRK2
IFT80	15.7541	-0.101206	0.232564	-0.435175	0.663436	0.999008	Classical Monocyte	PD_GBA1_PD_LRRK2
SMC4	79.5198	-0.0825626	0.0973295	-0.848279	0.396283	0.999008	Classical Monocyte	PD_GBA1_PD_LRRK2
TRIM59	16.2869	0.06895	0.239154	0.288308	0.773111	0.999008	Classical Monocyte	PD_GBA1_PD_LRRK2
KPNA4	230.755	-0.0731061	0.0842456	-0.867774	0.385518	0.999008	Classical Monocyte	PD_GBA1_PD_LRRK2
PPM1L	160.763	0.143103	0.130489	1.09667	0.272787	0.999008	Classical Monocyte	PD_GBA1_PD_LRRK2
NMD3	79.5506	0.0948863	0.190303	0.498606	0.618057	0.999008	Classical Monocyte	PD_GBA1_PD_LRRK2
SERPINI2	22.2022	-0.50436	0.30842	-1.6353	0.101985	0.999008	Classical Monocyte	PD_GBA1_PD_LRRK2
WDR49	79.7781	-0.21406	0.262266	-0.816194	0.414389	0.999008	Classical Monocyte	PD_GBA1_PD_LRRK2
PDCD10	167.919	0.0510253	0.0846612	0.6027	0.546708	0.999008	Classical Monocyte	PD_GBA1_PD_LRRK2
SERPINI1	1.89435	0.526269	0.609167	0.863915	0.387634	0.999008	Classical Monocyte	PD_GBA1_PD_LRRK2
GOLIM4	64.1518	0.0249743	0.102215	0.244332	0.806974	0.999008	Classical Monocyte	PD_GBA1_PD_LRRK2
MYNN	41.3117	0.0602021	0.107949	0.557693	0.577054	0.999008	Classical Monocyte	PD_GBA1_PD_LRRK2
SEC62	474.922	0.103976	0.182998	0.568181	0.569912	0.999008	Classical Monocyte	PD_GBA1_PD_LRRK2
GPR160	75.281	0.186728	0.2683	0.695968	0.486449	0.999008	Classical Monocyte	PD_GBA1_PD_LRRK2
PHC3	203.712	0.0154452	0.0888539	0.173826	0.862002	0.999008	Classical Monocyte	PD_GBA1_PD_LRRK2
PRKCI	67.0409	-0.14208	0.0895012	-1.58746	0.112408	0.999008	Classical Monocyte	PD_GBA1_PD_LRRK2
SKIL	190.908	0.0274947	0.179679	0.153021	0.878382	0.999008	Classical Monocyte	PD_GBA1_PD_LRRK2
EIF5A2	4.45499	-0.653358	0.351038	-1.86122	0.0627138	0.999008	Classical Monocyte	PD_GBA1_PD_LRRK2
TNIK	22.45	0.0254774	0.254059	0.100282	0.920121	0.999008	Classical Monocyte	PD_GBA1_PD_LRRK2
PLD1	108.643	-0.130255	0.0905472	-1.43854	0.150282	0.999008	Classical Monocyte	PD_GBA1_PD_LRRK2
FNDC3B	737.383	0.0493964	0.0878016	0.562591	0.573713	0.999008	Classical Monocyte	PD_GBA1_PD_LRRK2
TNFSF10	525.128	-0.0199574	0.253438	-0.0787465	0.937234	0.999008	Classical Monocyte	PD_GBA1_PD_LRRK2
NCEH1	80.3122	-0.15242	0.14043	-1.08538	0.277753	0.999008	Classical Monocyte	PD_GBA1_PD_LRRK2
ECT2	14.2469	-0.422351	0.255328	-1.65415	0.0980972	0.999008	Classical Monocyte	PD_GBA1_PD_LRRK2
NAALADL2	14.7571	-0.276686	0.213833	-1.29393	0.195688	0.999008	Classical Monocyte	PD_GBA1_PD_LRRK2
TBL1XR1	289.702	-0.0606714	0.0984335	-0.61637	0.537651	0.999008	Classical Monocyte	PD_GBA1_PD_LRRK2
ZMAT3	60.4282	-0.147234	0.110327	-1.33452	0.182032	0.999008	Classical Monocyte	PD_GBA1_PD_LRRK2
PIK3CA	150.856	0.0373934	0.121465	0.307855	0.758193	0.999008	Classical Monocyte	PD_GBA1_PD_LRRK2
KCNMB3	11.7424	-0.0491969	0.218108	-0.225562	0.821542	0.999008	Classical Monocyte	PD_GBA1_PD_LRRK2
ZNF639	82.2135	0.150093	0.151128	0.993147	0.320639	0.999008	Classical Monocyte	PD_GBA1_PD_LRRK2
MFN1	69.7891	0.197064	0.16828	1.17105	0.24158	0.999008	Classical Monocyte	PD_GBA1_PD_LRRK2
GNB4	204.328	-0.171639	0.0702099	-2.44466	0.014499	0.999008	Classical Monocyte	PD_GBA1_PD_LRRK2
ACTL6A	34.5207	-0.138672	0.19817	-0.699766	0.484074	0.999008	Classical Monocyte	PD_GBA1_PD_LRRK2
MRPL47	95.4067	0.106002	0.082131	1.29064	0.196828	0.999008	Classical Monocyte	PD_GBA1_PD_LRRK2
NDUFB5	305.917	-0.0400454	0.092954	-0.430809	0.666607	0.999008	Classical Monocyte	PD_GBA1_PD_LRRK2
USP13	14.999	-0.274159	0.246794	-1.11088	0.266619	0.999008	Classical Monocyte	PD_GBA1_PD_LRRK2
TTC14	124.331	-0.0533665	0.108383	-0.492387	0.622446	0.999008	Classical Monocyte	PD_GBA1_PD_LRRK2
FXR1	249.741	0.0657292	0.104773	0.62735	0.53043	0.999008	Classical Monocyte	PD_GBA1_PD_LRRK2
DNAJC19	88.3482	0.0150742	0.111855	0.134765	0.892797	0.999008	Classical Monocyte	PD_GBA1_PD_LRRK2
ATP11B	356.024	0.0015978	0.160105	0.00997973	0.992037	0.999008	Classical Monocyte	PD_GBA1_PD_LRRK2
DCUN1D1	97.0339	-0.0155524	0.110624	-0.140588	0.888196	0.999008	Classical Monocyte	PD_GBA1_PD_LRRK2
MCCC1	62.2044	0.0321767	0.117456	0.273946	0.784126	0.999008	Classical Monocyte	PD_GBA1_PD_LRRK2
MCF2L2	22.5941	0.513735	0.263547	1.94931	0.051258	0.999008	Classical Monocyte	PD_GBA1_PD_LRRK2
B3GNT5	73.7852	0.339885	0.253493	1.3408	0.179985	0.999008	Classical Monocyte	PD_GBA1_PD_LRRK2
KLHL6	55.2913	-0.139227	0.167888	-0.829284	0.406944	0.999008	Classical Monocyte	PD_GBA1_PD_LRRK2
KLHL24	273.064	0.0464968	0.145094	0.320459	0.74862	0.999008	Classical Monocyte	PD_GBA1_PD_LRRK2
YEATS2	114.215	-0.00538065	0.0879043	-0.0612103	0.951192	0.999008	Classical Monocyte	PD_GBA1_PD_LRRK2
PARL	254.916	0.0351319	0.0591211	0.594237	0.552354	0.999008	Classical Monocyte	PD_GBA1_PD_LRRK2
ABCC5	49.2302	-0.279633	0.179744	-1.55573	0.119772	0.999008	Classical Monocyte	PD_GBA1_PD_LRRK2
EIF2B5	85.8436	0.0146848	0.084579	0.173623	0.862162	0.999008	Classical Monocyte	PD_GBA1_PD_LRRK2
DVL3	90.7335	-0.015726	0.0857453	-0.183403	0.854482	0.999008	Classical Monocyte	PD_GBA1_PD_LRRK2
AP2M1	538.284	0.0797617	0.0691591	1.15331	0.248784	0.999008	Classical Monocyte	PD_GBA1_PD_LRRK2
ABCF3	62.5188	0.0577632	0.105156	0.549311	0.582792	0.999008	Classical Monocyte	PD_GBA1_PD_LRRK2
ALG3	91.2818	0.192605	0.0956325	2.01401	0.0440085	0.999008	Classical Monocyte	PD_GBA1_PD_LRRK2
EEF1AKMT4	28.5809	-0.116579	0.163428	-0.713336	0.475638	0.999008	Classical Monocyte	PD_GBA1_PD_LRRK2
PSMD2	216.084	0.0984437	0.0764284	1.28805	0.197728	0.999008	Classical Monocyte	PD_GBA1_PD_LRRK2
EIF4G1	297.64	0.0320103	0.0492763	0.649607	0.515946	0.999008	Classical Monocyte	PD_GBA1_PD_LRRK2
FAM131A	27.8355	-0.101855	0.148043	-0.688012	0.491445	0.999008	Classical Monocyte	PD_GBA1_PD_LRRK2
POLR2H	68.1072	-0.111899	0.0821431	-1.36225	0.173119	0.999008	Classical Monocyte	PD_GBA1_PD_LRRK2
EPHB3	3.82783	0.140153	0.501028	0.27973	0.779684	0.999008	Classical Monocyte	PD_GBA1_PD_LRRK2
MAGEF1	25.1185	-0.131702	0.292567	-0.450161	0.652594	0.999008	Classical Monocyte	PD_GBA1_PD_LRRK2
VPS8	220.415	-0.194253	0.120948	-1.60608	0.108255	0.999008	Classical Monocyte	PD_GBA1_PD_LRRK2
EHHADH	4.26748	0.155712	0.348187	0.447207	0.654725	0.999008	Classical Monocyte	PD_GBA1_PD_LRRK2
MAP3K13	60.2318	0.0923727	0.113674	0.812612	0.416441	0.999008	Classical Monocyte	PD_GBA1_PD_LRRK2
TMEM41A	39.8473	-0.0985353	0.121695	-0.809688	0.418119	0.999008	Classical Monocyte	PD_GBA1_PD_LRRK2
SENP2	85.1141	-0.0778639	0.0994763	-0.782737	0.433781	0.999008	Classical Monocyte	PD_GBA1_PD_LRRK2
TRA2B	422.631	0.069934	0.0922245	0.758302	0.44827	0.999008	Classical Monocyte	PD_GBA1_PD_LRRK2
ETV5	3.72126	-0.00994826	0.406945	-0.0244462	0.980497	0.999008	Classical Monocyte	PD_GBA1_PD_LRRK2
DGKG	155.353	0.139047	0.194297	0.715638	0.474215	0.999008	Classical Monocyte	PD_GBA1_PD_LRRK2
CRYGS	6.46757	0.0470474	0.271864	0.173055	0.862608	0.999008	Classical Monocyte	PD_GBA1_PD_LRRK2
TBCCD1	21.2828	-0.282888	0.151941	-1.86183	0.0626275	0.999008	Classical Monocyte	PD_GBA1_PD_LRRK2
DNAJB11	106.691	0.0649422	0.0920616	0.705422	0.480548	0.999008	Classical Monocyte	PD_GBA1_PD_LRRK2
EIF4A2	353.814	0.127491	0.101271	1.25891	0.208064	0.999008	Classical Monocyte	PD_GBA1_PD_LRRK2
RFC4	9.5117	-0.104908	0.255804	-0.410109	0.681726	0.999008	Classical Monocyte	PD_GBA1_PD_LRRK2
ST6GAL1	124.846	-0.0987383	0.239493	-0.41228	0.680134	0.999008	Classical Monocyte	PD_GBA1_PD_LRRK2
RTP4	19.7083	0.128478	0.221271	0.580634	0.561487	0.999008	Classical Monocyte	PD_GBA1_PD_LRRK2
BCL6	406.381	0.361215	0.174186	2.07373	0.0381048	0.999008	Classical Monocyte	PD_GBA1_PD_LRRK2
AC072022.2	17.7548	0.157081	0.238345	0.659048	0.509865	0.999008	Classical Monocyte	PD_GBA1_PD_LRRK2
LPP	616.738	-0.0355873	0.0773196	-0.460263	0.645328	0.999008	Classical Monocyte	PD_GBA1_PD_LRRK2
TPRG1	28.4376	0.0768573	0.269478	0.285209	0.775484	0.999008	Classical Monocyte	PD_GBA1_PD_LRRK2
IL1RAP	94.8633	0.266106	0.253059	1.05156	0.293003	0.999008	Classical Monocyte	PD_GBA1_PD_LRRK2
CCDC50	106.502	-0.172657	0.140537	-1.22855	0.21924	0.999008	Classical Monocyte	PD_GBA1_PD_LRRK2
MB21D2	17.429	0.337087	0.264351	1.27515	0.202257	0.999008	Classical Monocyte	PD_GBA1_PD_LRRK2
OPA1	191.45	0.149547	0.119155	1.25506	0.209456	0.999008	Classical Monocyte	PD_GBA1_PD_LRRK2
HES1	3.10458	-0.514697	0.543405	-0.947171	0.343552	0.999008	Classical Monocyte	PD_GBA1_PD_LRRK2
ATP13A3	256.905	0.207517	0.254112	0.816637	0.414136	0.999008	Classical Monocyte	PD_GBA1_PD_LRRK2
LSG1	63.8541	-0.178188	0.114593	-1.55497	0.119954	0.999008	Classical Monocyte	PD_GBA1_PD_LRRK2
FAM43A	29.5464	-0.159728	0.192898	-0.828045	0.407645	0.999008	Classical Monocyte	PD_GBA1_PD_LRRK2
XXYLT1	73.9549	-0.113502	0.115773	-0.980381	0.326898	0.999008	Classical Monocyte	PD_GBA1_PD_LRRK2
ACAP2	1420.14	0.00757511	0.047851	0.158306	0.874216	0.999008	Classical Monocyte	PD_GBA1_PD_LRRK2
PPP1R2	339.809	0.158075	0.111499	1.41773	0.156269	0.999008	Classical Monocyte	PD_GBA1_PD_LRRK2
MUC20	4.4661	-0.75922	0.327446	-2.31861	0.020416	0.999008	Classical Monocyte	PD_GBA1_PD_LRRK2
TNK2	224.812	-0.124362	0.0986485	-1.26066	0.207432	0.999008	Classical Monocyte	PD_GBA1_PD_LRRK2
TFRC	98.8843	0.099665	0.153429	0.649585	0.51596	0.999008	Classical Monocyte	PD_GBA1_PD_LRRK2
SLC51A	6.91421	0.17646	0.262457	0.672337	0.501369	0.999008	Classical Monocyte	PD_GBA1_PD_LRRK2
PCYT1A	158.078	-0.146915	0.06287	-2.33681	0.0194489	0.999008	Classical Monocyte	PD_GBA1_PD_LRRK2
TCTEX1D2	17.7835	0.0385646	0.182498	0.211315	0.832642	0.999008	Classical Monocyte	PD_GBA1_PD_LRRK2
UBXN7	149.059	0.0295306	0.123683	0.238761	0.811291	0.999008	Classical Monocyte	PD_GBA1_PD_LRRK2
RNF168	167.957	0.155792	0.154737	1.00682	0.314022	0.999008	Classical Monocyte	PD_GBA1_PD_LRRK2
WDR53	16.3036	0.154073	0.160348	0.960866	0.336619	0.999008	Classical Monocyte	PD_GBA1_PD_LRRK2
FBXO45	25.2053	0.0157065	0.189645	0.0828208	0.933994	0.999008	Classical Monocyte	PD_GBA1_PD_LRRK2
NRROS	220.615	0.173138	0.098647	1.75513	0.0792376	0.999008	Classical Monocyte	PD_GBA1_PD_LRRK2
PIGX	195.161	0.0283307	0.108498	0.261116	0.794003	0.999008	Classical Monocyte	PD_GBA1_PD_LRRK2
CEP19	8.4509	-0.160095	0.241414	-0.663154	0.507232	0.999008	Classical Monocyte	PD_GBA1_PD_LRRK2
PAK2	862.306	0.024842	0.0739615	0.335878	0.736963	0.999008	Classical Monocyte	PD_GBA1_PD_LRRK2
SENP5	195.058	0.0403166	0.118731	0.339562	0.734186	0.999008	Classical Monocyte	PD_GBA1_PD_LRRK2
NCBP2	85.0068	-0.0834142	0.0905942	-0.920746	0.357183	0.999008	Classical Monocyte	PD_GBA1_PD_LRRK2
PIGZ	21.6648	-0.00625676	0.169214	-0.0369754	0.970505	0.999008	Classical Monocyte	PD_GBA1_PD_LRRK2
MELTF	3.83892	-0.0014613	0.542149	-0.00269538	0.997849	0.999383	Classical Monocyte	PD_GBA1_PD_LRRK2
DLG1	191.638	-0.0291928	0.107007	-0.272812	0.784998	0.999008	Classical Monocyte	PD_GBA1_PD_LRRK2
BDH1	9.83519	0.0804124	0.225003	0.357383	0.720805	0.999008	Classical Monocyte	PD_GBA1_PD_LRRK2
RUBCN	109.215	-0.176743	0.0901905	-1.95966	0.0500355	0.999008	Classical Monocyte	PD_GBA1_PD_LRRK2
FYTTD1	164.998	0.112224	0.171095	0.655914	0.51188	0.999008	Classical Monocyte	PD_GBA1_PD_LRRK2
LRCH3	114.889	-0.101767	0.156428	-0.650571	0.515324	0.999008	Classical Monocyte	PD_GBA1_PD_LRRK2
IQCG	27.1393	0.155065	0.163383	0.949089	0.342576	0.999008	Classical Monocyte	PD_GBA1_PD_LRRK2
LMLN	4.56129	-0.0310928	0.299877	-0.103685	0.917419	0.999008	Classical Monocyte	PD_GBA1_PD_LRRK2
ZNF595	12.4356	0.602625	0.41099	1.46628	0.142573	0.999008	Classical Monocyte	PD_GBA1_PD_LRRK2
ZNF718	29.7935	-0.0240973	0.232369	-0.103703	0.917405	0.999008	Classical Monocyte	PD_GBA1_PD_LRRK2
ZNF141	37.4878	-0.236913	0.136761	-1.73231	0.0832191	0.999008	Classical Monocyte	PD_GBA1_PD_LRRK2
ZNF721	119.333	-0.108374	0.0895656	-1.21	0.22628	0.999008	Classical Monocyte	PD_GBA1_PD_LRRK2
PIGG	55.8337	-0.145009	0.104676	-1.38532	0.165956	0.999008	Classical Monocyte	PD_GBA1_PD_LRRK2
PDE6B	10.7243	0.157496	0.197971	0.795549	0.426294	0.999008	Classical Monocyte	PD_GBA1_PD_LRRK2
ATP5ME	501.673	-0.054824	0.163062	-0.336215	0.736708	0.999008	Classical Monocyte	PD_GBA1_PD_LRRK2
MYL5	24.7898	-0.077385	0.154228	-0.501757	0.615838	0.999008	Classical Monocyte	PD_GBA1_PD_LRRK2
SLC49A3	59.4004	0.0346471	0.109764	0.31565	0.752268	0.999008	Classical Monocyte	PD_GBA1_PD_LRRK2
PCGF3	118.246	-0.112215	0.102505	-1.09472	0.273638	0.999008	Classical Monocyte	PD_GBA1_PD_LRRK2
GAK	250.254	-0.102889	0.0679752	-1.51362	0.130122	0.999008	Classical Monocyte	PD_GBA1_PD_LRRK2
TMEM175	101.887	-0.0234417	0.0908048	-0.258155	0.796287	0.999008	Classical Monocyte	PD_GBA1_PD_LRRK2
DGKQ	29.3103	-0.0315413	0.18383	-0.171579	0.863769	0.999008	Classical Monocyte	PD_GBA1_PD_LRRK2
IDUA	55.6351	0.142063	0.123557	1.14978	0.250235	0.999008	Classical Monocyte	PD_GBA1_PD_LRRK2
FGFRL1	8.51592	-0.0722668	0.271011	-0.266656	0.789734	0.999008	Classical Monocyte	PD_GBA1_PD_LRRK2
SPON2	9.98296	-0.231223	0.329003	-0.702799	0.482181	0.999008	Classical Monocyte	PD_GBA1_PD_LRRK2
CTBP1	260.028	-0.0371084	0.0605506	-0.612849	0.539976	0.999008	Classical Monocyte	PD_GBA1_PD_LRRK2
MAEA	125.455	-0.00129373	0.0967816	-0.0133675	0.989335	0.999008	Classical Monocyte	PD_GBA1_PD_LRRK2
UVSSA	66.6747	-0.166205	0.0892979	-1.86124	0.0627103	0.999008	Classical Monocyte	PD_GBA1_PD_LRRK2
FAM53A	4.78384	0.0698395	0.326684	0.213783	0.830716	0.999008	Classical Monocyte	PD_GBA1_PD_LRRK2
SLBP	169.426	0.046744	0.0934021	0.50046	0.616751	0.999008	Classical Monocyte	PD_GBA1_PD_LRRK2
TACC3	216.016	-0.0485923	0.127962	-0.379741	0.704138	0.999008	Classical Monocyte	PD_GBA1_PD_LRRK2
TMEM129	41.4623	0.179471	0.123544	1.45269	0.146311	0.999008	Classical Monocyte	PD_GBA1_PD_LRRK2
LETM1	45.863	-0.00393095	0.095006	-0.0413758	0.966996	0.999008	Classical Monocyte	PD_GBA1_PD_LRRK2
NSD2	70.0821	-0.0543714	0.116531	-0.466584	0.640798	0.999008	Classical Monocyte	PD_GBA1_PD_LRRK2
NELFA	66.9497	0.0957369	0.111402	0.85938	0.390131	0.999008	Classical Monocyte	PD_GBA1_PD_LRRK2
HAUS3	25.3401	0.192855	0.131321	1.46857	0.141948	0.999008	Classical Monocyte	PD_GBA1_PD_LRRK2
MXD4	266.565	0.0895573	0.0779281	1.14923	0.250461	0.999008	Classical Monocyte	PD_GBA1_PD_LRRK2
ZFYVE28	31.7209	0.0930293	0.216311	0.430073	0.667143	0.999008	Classical Monocyte	PD_GBA1_PD_LRRK2
RNF4	143.131	-0.00249301	0.069528	-0.0358562	0.971397	0.999008	Classical Monocyte	PD_GBA1_PD_LRRK2
FAM193A	152.101	-0.0283734	0.0812789	-0.349087	0.727024	0.999008	Classical Monocyte	PD_GBA1_PD_LRRK2
TNIP2	95.1105	0.0471666	0.0793579	0.594354	0.552276	0.999008	Classical Monocyte	PD_GBA1_PD_LRRK2
SH3BP2	557.792	0.0460625	0.158483	0.290647	0.771321	0.999008	Classical Monocyte	PD_GBA1_PD_LRRK2
ADD1	312.06	0.128059	0.0713448	1.79494	0.0726636	0.999008	Classical Monocyte	PD_GBA1_PD_LRRK2
MFSD10	183.716	0.0469316	0.0858861	0.54644	0.584764	0.999008	Classical Monocyte	PD_GBA1_PD_LRRK2
NOP14	68.1041	-0.0401971	0.0952023	-0.422229	0.672858	0.999008	Classical Monocyte	PD_GBA1_PD_LRRK2
GRK4	9.71652	0.158599	0.22269	0.712197	0.476343	0.999008	Classical Monocyte	PD_GBA1_PD_LRRK2
HTT	313.284	0.00164672	0.178235	0.00923899	0.992628	0.999008	Classical Monocyte	PD_GBA1_PD_LRRK2
MSANTD1	2.37337	0.288733	0.454732	0.634952	0.52546	0.999008	Classical Monocyte	PD_GBA1_PD_LRRK2
RGS12	54.7724	0.0761751	0.220094	0.346103	0.729265	0.999008	Classical Monocyte	PD_GBA1_PD_LRRK2
LRPAP1	392.43	0.155504	0.0934291	1.66441	0.0960315	0.999008	Classical Monocyte	PD_GBA1_PD_LRRK2
TMEM128	35.0834	-0.102187	0.179458	-0.569421	0.569071	0.999008	Classical Monocyte	PD_GBA1_PD_LRRK2
LYAR	84.5542	-0.146283	0.118335	-1.23617	0.216396	0.999008	Classical Monocyte	PD_GBA1_PD_LRRK2
ZBTB49	16.9433	0.0199758	0.167404	0.119327	0.905016	0.999008	Classical Monocyte	PD_GBA1_PD_LRRK2
STX18	116.158	-0.0475656	0.126637	-0.375607	0.707209	0.999008	Classical Monocyte	PD_GBA1_PD_LRRK2
CYTL1	2.76317	-1.51502	0.540294	-2.80406	0.00504631	0.999008	Classical Monocyte	PD_GBA1_PD_LRRK2
STK32B	16.2107	-0.0513412	0.187217	-0.274233	0.783906	0.999008	Classical Monocyte	PD_GBA1_PD_LRRK2
EVC	2.70541	-0.651937	0.490546	-1.329	0.183847	0.999008	Classical Monocyte	PD_GBA1_PD_LRRK2
MAN2B2	70.9029	-0.0207069	0.0854751	-0.242256	0.808582	0.999008	Classical Monocyte	PD_GBA1_PD_LRRK2
MRFAP1	249.401	0.0498494	0.0615226	0.810262	0.41779	0.999008	Classical Monocyte	PD_GBA1_PD_LRRK2
AC093323.1	20.731	-0.280828	0.153169	-1.83345	0.0667353	0.999008	Classical Monocyte	PD_GBA1_PD_LRRK2
S100P	61.6664	0.180281	0.368502	0.489227	0.624681	0.999008	Classical Monocyte	PD_GBA1_PD_LRRK2
MRFAP1L1	45.83	-0.097518	0.227894	-0.427908	0.668718	0.999008	Classical Monocyte	PD_GBA1_PD_LRRK2
BLOC1S4	72.8316	-0.0982611	0.128862	-0.76253	0.445744	0.999008	Classical Monocyte	PD_GBA1_PD_LRRK2
KIAA0232	284.88	0.0042086	0.125777	0.0334609	0.973307	0.999008	Classical Monocyte	PD_GBA1_PD_LRRK2
TBC1D14	218.948	-0.0165484	0.107765	-0.15356	0.877956	0.999008	Classical Monocyte	PD_GBA1_PD_LRRK2
CCDC96	4.30342	0.278	0.319026	0.8714	0.383536	0.999008	Classical Monocyte	PD_GBA1_PD_LRRK2
TADA2B	76.1287	0.0387326	0.170863	0.226688	0.820666	0.999008	Classical Monocyte	PD_GBA1_PD_LRRK2
GRPEL1	167.288	0.283313	0.196577	1.44123	0.14952	0.999008	Classical Monocyte	PD_GBA1_PD_LRRK2
SORCS2	14.6965	-0.172445	0.315921	-0.545847	0.585171	0.999008	Classical Monocyte	PD_GBA1_PD_LRRK2
AFAP1	17.7775	-0.427014	0.733171	-0.582421	0.560283	0.999008	Classical Monocyte	PD_GBA1_PD_LRRK2
SH3TC1	207.402	-0.0743762	0.160299	-0.463984	0.64266	0.999008	Classical Monocyte	PD_GBA1_PD_LRRK2
ACOX3	36.7507	-0.123393	0.145628	-0.847318	0.396818	0.999008	Classical Monocyte	PD_GBA1_PD_LRRK2
TRMT44	27.297	-0.158649	0.125375	-1.26539	0.20573	0.999008	Classical Monocyte	PD_GBA1_PD_LRRK2
SLC2A9	188.202	0.173209	0.111084	1.55926	0.118935	0.999008	Classical Monocyte	PD_GBA1_PD_LRRK2
WDR1	469.548	0.0136612	0.0612443	0.223061	0.823488	0.999008	Classical Monocyte	PD_GBA1_PD_LRRK2
ZNF518B	28.7281	0.136456	0.129136	1.05669	0.290652	0.999008	Classical Monocyte	PD_GBA1_PD_LRRK2
RAB28	83.8611	0.0302039	0.0979527	0.308352	0.757815	0.999008	Classical Monocyte	PD_GBA1_PD_LRRK2
BOD1L1	401.016	0.0272796	0.0522254	0.522343	0.601431	0.999008	Classical Monocyte	PD_GBA1_PD_LRRK2
CPEB2	111.732	0.150365	0.158192	0.950522	0.341847	0.999008	Classical Monocyte	PD_GBA1_PD_LRRK2
C1QTNF7	3.28222	-0.0683698	0.378091	-0.180829	0.856502	0.999008	Classical Monocyte	PD_GBA1_PD_LRRK2
CC2D2A	18.5262	0.113601	0.181613	0.625511	0.531636	0.999008	Classical Monocyte	PD_GBA1_PD_LRRK2
FBXL5	950.284	0.0589514	0.062163	0.948336	0.342958	0.999008	Classical Monocyte	PD_GBA1_PD_LRRK2
FAM200B	392.375	0.0791821	0.0990715	0.799242	0.42415	0.999008	Classical Monocyte	PD_GBA1_PD_LRRK2
BST1	375.236	0.191347	0.109358	1.74974	0.0801636	0.999008	Classical Monocyte	PD_GBA1_PD_LRRK2
CD38	25.3392	-0.468387	0.251397	-1.86314	0.0624425	0.999008	Classical Monocyte	PD_GBA1_PD_LRRK2
FGFBP2	2.95579	-0.00920126	0.838263	-0.0109766	0.991242	0.999008	Classical Monocyte	PD_GBA1_PD_LRRK2
TAPT1	95.9453	0.0910726	0.138754	0.656363	0.511591	0.999008	Classical Monocyte	PD_GBA1_PD_LRRK2
QDPR	54.1382	0.468001	0.16941	2.76254	0.00573538	0.999008	Classical Monocyte	PD_GBA1_PD_LRRK2
LAP3	462.465	-0.0336504	0.240209	-0.140088	0.88859	0.999008	Classical Monocyte	PD_GBA1_PD_LRRK2
MED28	196.959	0.0315236	0.0819942	0.384461	0.700636	0.999008	Classical Monocyte	PD_GBA1_PD_LRRK2
FAM184B	2.90424	0.187422	0.423345	0.442717	0.65797	0.999008	Classical Monocyte	PD_GBA1_PD_LRRK2
DCAF16	49.5216	0.00581589	0.131491	0.0442302	0.964721	0.999008	Classical Monocyte	PD_GBA1_PD_LRRK2
LCORL	219.263	-0.105424	0.0536813	-1.96388	0.0495436	0.999008	Classical Monocyte	PD_GBA1_PD_LRRK2
PACRGL	25.6288	-0.0668161	0.136666	-0.488899	0.624913	0.999008	Classical Monocyte	PD_GBA1_PD_LRRK2
DHX15	188.488	-0.00261549	0.0946153	-0.0276435	0.977947	0.999008	Classical Monocyte	PD_GBA1_PD_LRRK2
CCDC149	151.804	-0.00039604	0.103472	-0.00382752	0.996946	0.999179	Classical Monocyte	PD_GBA1_PD_LRRK2
SEPSECS	47.0674	0.154832	0.151783	1.02008	0.307688	0.999008	Classical Monocyte	PD_GBA1_PD_LRRK2
PI4K2B	66.6055	-0.25319	0.098583	-2.56829	0.0102201	0.999008	Classical Monocyte	PD_GBA1_PD_LRRK2
ZCCHC4	14.0102	-0.324259	0.197123	-1.64495	0.0999791	0.999008	Classical Monocyte	PD_GBA1_PD_LRRK2
ANAPC4	62.974	-0.155663	0.0902911	-1.72401	0.0847055	0.999008	Classical Monocyte	PD_GBA1_PD_LRRK2
SEL1L3	19.1056	0.0480233	0.369432	0.129992	0.896573	0.999008	Classical Monocyte	PD_GBA1_PD_LRRK2
SMIM20	80.1933	0.120614	0.0900451	1.33948	0.180413	0.999008	Classical Monocyte	PD_GBA1_PD_LRRK2
RBPJ	469.798	0.064195	0.148623	0.431933	0.66579	0.999008	Classical Monocyte	PD_GBA1_PD_LRRK2
TBC1D19	7.27896	-0.118704	0.282653	-0.419961	0.674514	0.999008	Classical Monocyte	PD_GBA1_PD_LRRK2
STIM2	123.541	-0.141939	0.117906	-1.20384	0.228652	0.999008	Classical Monocyte	PD_GBA1_PD_LRRK2
ARAP2	164.229	-0.156699	0.108398	-1.44559	0.148293	0.999008	Classical Monocyte	PD_GBA1_PD_LRRK2
DTHD1	3.76462	0.353237	0.510504	0.691938	0.488976	0.999008	Classical Monocyte	PD_GBA1_PD_LRRK2
RELL1	264.534	-0.149072	0.105478	-1.4133	0.157569	0.999008	Classical Monocyte	PD_GBA1_PD_LRRK2
PGM2	77.7083	0.209038	0.153566	1.36122	0.173443	0.999008	Classical Monocyte	PD_GBA1_PD_LRRK2
TBC1D1	372.998	0.0228666	0.07801	0.293124	0.769427	0.999008	Classical Monocyte	PD_GBA1_PD_LRRK2
KLF3	544.902	0.0864636	0.147477	0.586287	0.557683	0.999008	Classical Monocyte	PD_GBA1_PD_LRRK2
TLR1	137.088	-0.0110516	0.13726	-0.0805158	0.935827	0.999008	Classical Monocyte	PD_GBA1_PD_LRRK2
TLR6	48.7701	-0.00728932	0.173805	-0.0419395	0.966547	0.999008	Classical Monocyte	PD_GBA1_PD_LRRK2
FAM114A1	29.24	0.0880797	0.147511	0.597106	0.550437	0.999008	Classical Monocyte	PD_GBA1_PD_LRRK2
TMEM156	4.11333	0.23928	0.399653	0.59872	0.54936	0.999008	Classical Monocyte	PD_GBA1_PD_LRRK2
KLHL5	216.952	0.0625708	0.129486	0.483223	0.628937	0.999008	Classical Monocyte	PD_GBA1_PD_LRRK2
WDR19	14.1431	0.0240273	0.199302	0.120557	0.904042	0.999008	Classical Monocyte	PD_GBA1_PD_LRRK2
RFC1	151.551	-0.00559521	0.0822371	-0.0680375	0.945756	0.999008	Classical Monocyte	PD_GBA1_PD_LRRK2
LIAS	28.5752	0.0167407	0.120577	0.138839	0.889577	0.999008	Classical Monocyte	PD_GBA1_PD_LRRK2
UGDH	16.24	0.162994	0.173209	0.941027	0.346691	0.999008	Classical Monocyte	PD_GBA1_PD_LRRK2
SMIM14	175.959	-0.0222888	0.141228	-0.157822	0.874597	0.999008	Classical Monocyte	PD_GBA1_PD_LRRK2
UBE2K	331.841	0.0311887	0.0628703	0.496081	0.619838	0.999008	Classical Monocyte	PD_GBA1_PD_LRRK2
PDS5A	326.677	-0.0410126	0.0595887	-0.688261	0.491289	0.999008	Classical Monocyte	PD_GBA1_PD_LRRK2
N4BP2	58.854	0.142591	0.134579	1.05954	0.289354	0.999008	Classical Monocyte	PD_GBA1_PD_LRRK2
RHOH	11.6491	0.118664	0.438453	0.270643	0.786666	0.999008	Classical Monocyte	PD_GBA1_PD_LRRK2
RBM47	1023.88	0.13938	0.155165	0.89827	0.369041	0.999008	Classical Monocyte	PD_GBA1_PD_LRRK2
NSUN7	8.46987	0.0558378	0.346412	0.161189	0.871944	0.999008	Classical Monocyte	PD_GBA1_PD_LRRK2
APBB2	12.4286	1.13969	0.591837	1.92567	0.0541451	0.999008	Classical Monocyte	PD_GBA1_PD_LRRK2
TMEM33	202.602	-0.086906	0.0633293	-1.37229	0.169974	0.999008	Classical Monocyte	PD_GBA1_PD_LRRK2
SLC30A9	126.716	-0.0351355	0.0654137	-0.537127	0.59118	0.999008	Classical Monocyte	PD_GBA1_PD_LRRK2
ATP8A1	79.1095	-0.21674	0.123328	-1.75743	0.0788445	0.999008	Classical Monocyte	PD_GBA1_PD_LRRK2
GUF1	42.1446	0.0173201	0.105052	0.164871	0.869046	0.999008	Classical Monocyte	PD_GBA1_PD_LRRK2
GNPDA2	11.2729	-0.0250963	0.224467	-0.111804	0.910979	0.999008	Classical Monocyte	PD_GBA1_PD_LRRK2
COMMD8	150.823	-0.0314425	0.156111	-0.201412	0.840377	0.999008	Classical Monocyte	PD_GBA1_PD_LRRK2
ATP10D	105.596	-0.194094	0.106492	-1.82261	0.0683627	0.999008	Classical Monocyte	PD_GBA1_PD_LRRK2
NFXL1	46.1334	-0.163281	0.312734	-0.522109	0.601595	0.999008	Classical Monocyte	PD_GBA1_PD_LRRK2
TXK	12.8174	-0.205975	0.304069	-0.677395	0.498155	0.999008	Classical Monocyte	PD_GBA1_PD_LRRK2
TEC	52.7103	-0.135127	0.105479	-1.28108	0.200165	0.999008	Classical Monocyte	PD_GBA1_PD_LRRK2
SLAIN2	199.832	-0.020382	0.0556317	-0.366374	0.714086	0.999008	Classical Monocyte	PD_GBA1_PD_LRRK2
FRYL	329.94	-0.130312	0.0823105	-1.58317	0.113382	0.999008	Classical Monocyte	PD_GBA1_PD_LRRK2
OCIAD1	280.607	0.0529491	0.0736741	0.718693	0.47233	0.999008	Classical Monocyte	PD_GBA1_PD_LRRK2
OCIAD2	8.27553	0.111758	0.364968	0.306213	0.759442	0.999008	Classical Monocyte	PD_GBA1_PD_LRRK2
DCUN1D4	47.0333	0.101473	0.138857	0.730772	0.464919	0.999008	Classical Monocyte	PD_GBA1_PD_LRRK2
SGCB	3.53254	0.518224	0.423313	1.22421	0.220873	0.999008	Classical Monocyte	PD_GBA1_PD_LRRK2
USP46	33.6545	-0.107231	0.171024	-0.626994	0.530663	0.999008	Classical Monocyte	PD_GBA1_PD_LRRK2
SCFD2	109.185	-0.035172	0.141025	-0.249402	0.80305	0.999008	Classical Monocyte	PD_GBA1_PD_LRRK2
FIP1L1	166.099	0.1527	0.0904397	1.68841	0.0913318	0.999008	Classical Monocyte	PD_GBA1_PD_LRRK2
CHIC2	196.683	0.110066	0.1398	0.78731	0.431101	0.999008	Classical Monocyte	PD_GBA1_PD_LRRK2
KIT	0.700616	0.158597	1.27952	0.12395	0.901355	0.999008	Classical Monocyte	PD_GBA1_PD_LRRK2
SRD5A3	44.3745	0.578499	0.213457	2.71014	0.00672541	0.999008	Classical Monocyte	PD_GBA1_PD_LRRK2
TMEM165	411.117	-0.0724446	0.0916831	-0.790163	0.429432	0.999008	Classical Monocyte	PD_GBA1_PD_LRRK2
CLOCK	62.3436	-0.199748	0.0991284	-2.01505	0.0438997	0.999008	Classical Monocyte	PD_GBA1_PD_LRRK2
EXOC1	130.204	-0.0601535	0.108476	-0.554535	0.579213	0.999008	Classical Monocyte	PD_GBA1_PD_LRRK2
CEP135	68.0641	-0.0081255	0.112656	-0.0721267	0.942501	0.999008	Classical Monocyte	PD_GBA1_PD_LRRK2
AASDH	40.9857	0.0228761	0.123391	0.185395	0.85292	0.999008	Classical Monocyte	PD_GBA1_PD_LRRK2
PPAT	9.58282	0.101992	0.240241	0.424539	0.671173	0.999008	Classical Monocyte	PD_GBA1_PD_LRRK2
PAICS	32.4797	-0.157962	0.146339	-1.07943	0.280397	0.999008	Classical Monocyte	PD_GBA1_PD_LRRK2
SRP72	285.259	-0.0377277	0.0872078	-0.432619	0.665292	0.999008	Classical Monocyte	PD_GBA1_PD_LRRK2
HOPX	2.73661	-0.465785	0.714917	-0.651523	0.514709	0.999008	Classical Monocyte	PD_GBA1_PD_LRRK2
REST	170.099	0.0158166	0.0655666	0.241229	0.809378	0.999008	Classical Monocyte	PD_GBA1_PD_LRRK2
NOA1	87.2154	0.0753917	0.0890872	0.846269	0.397403	0.999008	Classical Monocyte	PD_GBA1_PD_LRRK2
POLR2B	168.482	0.00368882	0.097866	0.0376925	0.969933	0.999008	Classical Monocyte	PD_GBA1_PD_LRRK2
CENPC	159.821	0.181815	0.195832	0.928422	0.353189	0.999008	Classical Monocyte	PD_GBA1_PD_LRRK2
UBA6	194.011	0.113845	0.117329	0.970304	0.331895	0.999008	Classical Monocyte	PD_GBA1_PD_LRRK2
YTHDC1	337.586	0.134731	0.168042	0.801769	0.422687	0.999008	Classical Monocyte	PD_GBA1_PD_LRRK2
SULT1B1	56.047	-0.184769	0.239459	-0.771609	0.440346	0.999008	Classical Monocyte	PD_GBA1_PD_LRRK2
JCHAIN	1.04297	-1.00221	1.06408	-0.941855	0.346267	0.999008	Classical Monocyte	PD_GBA1_PD_LRRK2
UTP3	84.0846	-0.0111724	0.126896	-0.088044	0.929842	0.999008	Classical Monocyte	PD_GBA1_PD_LRRK2
RUFY3	243.143	-0.0221119	0.0914043	-0.241913	0.808848	0.999008	Classical Monocyte	PD_GBA1_PD_LRRK2
GRSF1	245.246	0.0316007	0.0827851	0.38172	0.702669	0.999008	Classical Monocyte	PD_GBA1_PD_LRRK2
MOB1B	90.6922	-0.0516037	0.105478	-0.489235	0.624675	0.999008	Classical Monocyte	PD_GBA1_PD_LRRK2
DCK	68.2708	-0.15926	0.125669	-1.2673	0.205048	0.999008	Classical Monocyte	PD_GBA1_PD_LRRK2
COX18	34.807	-0.0627731	0.124832	-0.502861	0.615062	0.999008	Classical Monocyte	PD_GBA1_PD_LRRK2
ANKRD17	373.424	-0.110666	0.0698491	-1.58435	0.113114	0.999008	Classical Monocyte	PD_GBA1_PD_LRRK2
CXCL8	406.322	0.106063	0.704086	0.150639	0.880261	0.999008	Classical Monocyte	PD_GBA1_PD_LRRK2
CXCL6	0.894964	0.425013	1.27677	0.332883	0.739223	0.999008	Classical Monocyte	PD_GBA1_PD_LRRK2
PF4V1	7.15638	0.9506	0.597136	1.59193	0.1114	0.999008	Classical Monocyte	PD_GBA1_PD_LRRK2
CXCL1	10.2048	0.539053	0.560062	0.962488	0.335805	0.999008	Classical Monocyte	PD_GBA1_PD_LRRK2
PF4	7.91007	0.399329	0.279162	1.43046	0.152586	0.999008	Classical Monocyte	PD_GBA1_PD_LRRK2
PPBP	18.2685	0.376725	0.262975	1.43255	0.151987	0.999008	Classical Monocyte	PD_GBA1_PD_LRRK2
CXCL3	9.86349	-0.0100346	0.789287	-0.0127135	0.989856	0.999008	Classical Monocyte	PD_GBA1_PD_LRRK2
CXCL2	38.1384	0.00388198	0.638444	0.00608039	0.995149	0.999008	Classical Monocyte	PD_GBA1_PD_LRRK2
MTHFD2L	65.8038	-0.0270039	0.13012	-0.207531	0.835595	0.999008	Classical Monocyte	PD_GBA1_PD_LRRK2
EREG	179.673	0.274676	0.508477	0.540194	0.589063	0.999008	Classical Monocyte	PD_GBA1_PD_LRRK2
AREG	53.8877	0.677095	0.738808	0.916469	0.359421	0.999008	Classical Monocyte	PD_GBA1_PD_LRRK2
RCHY1	57.3288	-0.111204	0.10523	-1.05677	0.290615	0.999008	Classical Monocyte	PD_GBA1_PD_LRRK2
THAP6	30.2676	-0.0957386	0.142432	-0.672169	0.501476	0.999008	Classical Monocyte	PD_GBA1_PD_LRRK2
G3BP2	223.789	-0.0171423	0.0677288	-0.253102	0.80019	0.999008	Classical Monocyte	PD_GBA1_PD_LRRK2
USO1	130.038	-0.000824129	0.125473	-0.00656818	0.994759	0.999008	Classical Monocyte	PD_GBA1_PD_LRRK2
NAAA	558.571	0.0319888	0.152471	0.209803	0.833822	0.999008	Classical Monocyte	PD_GBA1_PD_LRRK2
SDAD1	100.389	-0.0815344	0.121365	-0.671811	0.501704	0.999008	Classical Monocyte	PD_GBA1_PD_LRRK2
CXCL9	3.4384	1.43102	1.30867	1.0935	0.274176	0.999008	Classical Monocyte	PD_GBA1_PD_LRRK2
CXCL10	17.2278	1.40998	0.696848	2.02337	0.0430346	0.999008	Classical Monocyte	PD_GBA1_PD_LRRK2
CXCL11	1.23563	2.54447	1.33303	1.90879	0.0562894	0.999008	Classical Monocyte	PD_GBA1_PD_LRRK2
NUP54	91.1091	0.058936	0.147554	0.399419	0.689585	0.999008	Classical Monocyte	PD_GBA1_PD_LRRK2
SCARB2	176.434	-0.146284	0.0954887	-1.53195	0.125535	0.999008	Classical Monocyte	PD_GBA1_PD_LRRK2
STBD1	3.22089	0.062949	0.401952	0.156608	0.875554	0.999008	Classical Monocyte	PD_GBA1_PD_LRRK2
CCNI	1687.22	-0.00741788	0.075004	-0.0988998	0.921218	0.999008	Classical Monocyte	PD_GBA1_PD_LRRK2
CCNG2	108.144	0.0752176	0.114952	0.654342	0.512891	0.999008	Classical Monocyte	PD_GBA1_PD_LRRK2
CNOT6L	170.088	-0.163366	0.0917956	-1.77967	0.0751305	0.999008	Classical Monocyte	PD_GBA1_PD_LRRK2
MRPL1	29.4356	-0.206771	0.16679	-1.23971	0.215084	0.999008	Classical Monocyte	PD_GBA1_PD_LRRK2
BMP2K	305.259	0.00831405	0.172108	0.0483071	0.961471	0.999008	Classical Monocyte	PD_GBA1_PD_LRRK2
PAQR3	24.6065	-0.148903	0.159709	-0.932341	0.35116	0.999008	Classical Monocyte	PD_GBA1_PD_LRRK2
ANTXR2	304.893	-0.050002	0.10164	-0.491953	0.622752	0.999008	Classical Monocyte	PD_GBA1_PD_LRRK2
PRDM8	5.50918	0.251579	0.433064	0.580928	0.561289	0.999008	Classical Monocyte	PD_GBA1_PD_LRRK2
RASGEF1B	229.353	-0.0850882	0.249852	-0.340554	0.733439	0.999008	Classical Monocyte	PD_GBA1_PD_LRRK2
HNRNPD	681.372	0.0901291	0.0534646	1.68577	0.0918395	0.999008	Classical Monocyte	PD_GBA1_PD_LRRK2
HNRNPDL	734.26	0.148645	0.126496	1.17509	0.239958	0.999008	Classical Monocyte	PD_GBA1_PD_LRRK2
ENOPH1	54.6429	0.0833422	0.117346	0.710229	0.477562	0.999008	Classical Monocyte	PD_GBA1_PD_LRRK2
SCD5	5.87591	-0.446532	0.33373	-1.33801	0.180895	0.999008	Classical Monocyte	PD_GBA1_PD_LRRK2
SEC31A	310.225	0.0709646	0.072231	0.982468	0.325869	0.999008	Classical Monocyte	PD_GBA1_PD_LRRK2
THAP9	22.1797	-0.222488	0.2035	-1.09331	0.274258	0.999008	Classical Monocyte	PD_GBA1_PD_LRRK2
LIN54	53.5055	-0.24843	0.140564	-1.76737	0.0771657	0.999008	Classical Monocyte	PD_GBA1_PD_LRRK2
COPS4	85.9272	0.0695441	0.0951307	0.731037	0.464756	0.999008	Classical Monocyte	PD_GBA1_PD_LRRK2
PLAC8	288.511	-0.132146	0.196789	-0.671512	0.501894	0.999008	Classical Monocyte	PD_GBA1_PD_LRRK2
COQ2	110.288	0.0121128	0.103569	0.116954	0.906897	0.999008	Classical Monocyte	PD_GBA1_PD_LRRK2
HPSE	115.026	-0.0093259	0.164405	-0.0567251	0.954764	0.999008	Classical Monocyte	PD_GBA1_PD_LRRK2
HELQ	53.4378	-0.139719	0.0995896	-1.40295	0.160631	0.999008	Classical Monocyte	PD_GBA1_PD_LRRK2
MRPS18C	149.735	-0.0865712	0.150419	-0.575533	0.564931	0.999008	Classical Monocyte	PD_GBA1_PD_LRRK2
ABRAXAS1	58.9458	0.167575	0.105304	1.59135	0.11153	0.999008	Classical Monocyte	PD_GBA1_PD_LRRK2
GPAT3	122.964	0.065724	0.138851	0.473341	0.63597	0.999008	Classical Monocyte	PD_GBA1_PD_LRRK2
WDFY3	386.326	-0.00755974	0.0778987	-0.0970458	0.92269	0.999008	Classical Monocyte	PD_GBA1_PD_LRRK2
ARHGAP24	452.016	-0.0457877	0.18108	-0.252858	0.800378	0.999008	Classical Monocyte	PD_GBA1_PD_LRRK2
MAPK10	6.28484	-0.00932504	0.273087	-0.0341467	0.97276	0.999008	Classical Monocyte	PD_GBA1_PD_LRRK2
AFF1	225.342	-0.0319915	0.104161	-0.307136	0.75874	0.999008	Classical Monocyte	PD_GBA1_PD_LRRK2
KLHL8	119.169	-0.030159	0.0989088	-0.304917	0.760429	0.999008	Classical Monocyte	PD_GBA1_PD_LRRK2
HSD17B13	5.83524	-0.513067	0.357671	-1.43447	0.151439	0.999008	Classical Monocyte	PD_GBA1_PD_LRRK2
HSD17B11	502.182	-0.0961404	0.0881717	-1.09038	0.275547	0.999008	Classical Monocyte	PD_GBA1_PD_LRRK2
NUDT9	24.6596	0.208018	0.170664	1.21888	0.222891	0.999008	Classical Monocyte	PD_GBA1_PD_LRRK2
PKD2	66.7123	-0.123861	0.107916	-1.14775	0.251071	0.999008	Classical Monocyte	PD_GBA1_PD_LRRK2
PPM1K	37.7156	-0.0383858	0.207426	-0.185058	0.853183	0.999008	Classical Monocyte	PD_GBA1_PD_LRRK2
HERC6	26.5829	-0.292797	0.165388	-1.77037	0.0766658	0.999008	Classical Monocyte	PD_GBA1_PD_LRRK2
HERC5	75.1216	-0.209238	0.2094	-0.999224	0.317686	0.999008	Classical Monocyte	PD_GBA1_PD_LRRK2
PYURF	278.816	0.133772	0.0679553	1.96854	0.0490064	0.999008	Classical Monocyte	PD_GBA1_PD_LRRK2
HERC3	201.068	-0.0827264	0.0702661	-1.17733	0.239064	0.999008	Classical Monocyte	PD_GBA1_PD_LRRK2
FAM13A	152.716	-0.18088	0.208808	-0.866248	0.386354	0.999008	Classical Monocyte	PD_GBA1_PD_LRRK2
TIGD2	7.05346	-0.0156112	0.274617	-0.0568471	0.954667	0.999008	Classical Monocyte	PD_GBA1_PD_LRRK2
GPRIN3	75.2932	0.0791362	0.235395	0.336184	0.736732	0.999008	Classical Monocyte	PD_GBA1_PD_LRRK2
SNCA	66.0339	-0.288566	0.168144	-1.71618	0.0861295	0.999008	Classical Monocyte	PD_GBA1_PD_LRRK2
CCSER1	14.8816	0.13299	0.249206	0.533656	0.593579	0.999008	Classical Monocyte	PD_GBA1_PD_LRRK2
SMARCAD1	45.0378	-0.119523	0.122883	-0.972661	0.330722	0.999008	Classical Monocyte	PD_GBA1_PD_LRRK2
PDLIM5	267.912	-0.0943419	0.0675266	-1.39711	0.162381	0.999008	Classical Monocyte	PD_GBA1_PD_LRRK2
STPG2	2.55275	0.125549	0.516256	0.243192	0.807856	0.999008	Classical Monocyte	PD_GBA1_PD_LRRK2
RAP1GDS1	175.976	-0.0420428	0.0921752	-0.456118	0.648305	0.999008	Classical Monocyte	PD_GBA1_PD_LRRK2
TSPAN5	4.05291	0.157707	0.40583	0.388602	0.69757	0.999008	Classical Monocyte	PD_GBA1_PD_LRRK2
EIF4E	98.7775	0.150446	0.0982691	1.53096	0.125779	0.999008	Classical Monocyte	PD_GBA1_PD_LRRK2
METAP1	61.6493	0.0533858	0.0951715	0.560943	0.574836	0.999008	Classical Monocyte	PD_GBA1_PD_LRRK2
ADH5	135.866	-0.0125765	0.0977826	-0.128617	0.897661	0.999008	Classical Monocyte	PD_GBA1_PD_LRRK2
TRMT10A	14.5419	0.11931	0.20905	0.570725	0.568186	0.999008	Classical Monocyte	PD_GBA1_PD_LRRK2
DAPP1	232.854	-0.120915	0.173432	-0.697189	0.485685	0.999008	Classical Monocyte	PD_GBA1_PD_LRRK2
LAMTOR3	100.248	0.0343989	0.110684	0.310785	0.755964	0.999008	Classical Monocyte	PD_GBA1_PD_LRRK2
DNAJB14	174.168	-0.00143785	0.0698683	-0.0205794	0.983581	0.999008	Classical Monocyte	PD_GBA1_PD_LRRK2
H2AFZ	672.217	-0.00405819	0.0917165	-0.0442471	0.964707	0.999008	Classical Monocyte	PD_GBA1_PD_LRRK2
PPP3CA	540.484	0.0391241	0.0522728	0.74846	0.454183	0.999008	Classical Monocyte	PD_GBA1_PD_LRRK2
BANK1	26.3822	-0.20732	0.231221	-0.896634	0.369914	0.999008	Classical Monocyte	PD_GBA1_PD_LRRK2
SLC39A8	17.7883	-0.172459	0.302118	-0.570834	0.568112	0.999008	Classical Monocyte	PD_GBA1_PD_LRRK2
NFKB1	406.762	0.0968242	0.136937	0.707069	0.479524	0.999008	Classical Monocyte	PD_GBA1_PD_LRRK2
MANBA	667.152	-0.0228669	0.0741409	-0.308424	0.75776	0.999008	Classical Monocyte	PD_GBA1_PD_LRRK2
UBE2D3	1198.11	0.110948	0.140102	0.791913	0.428411	0.999008	Classical Monocyte	PD_GBA1_PD_LRRK2
CISD2	94.6319	0.0928096	0.0936471	0.991057	0.321658	0.999008	Classical Monocyte	PD_GBA1_PD_LRRK2
SLC9B1	5.30281	0.163038	0.297058	0.548843	0.583113	0.999008	Classical Monocyte	PD_GBA1_PD_LRRK2
SLC9B2	5.96585	0.378853	0.362169	1.04606	0.295531	0.999008	Classical Monocyte	PD_GBA1_PD_LRRK2
BDH2	21.3257	0.0347262	0.190981	0.181831	0.855715	0.999008	Classical Monocyte	PD_GBA1_PD_LRRK2
CENPE	4.66604	-0.0669482	0.346399	-0.193269	0.846748	0.999008	Classical Monocyte	PD_GBA1_PD_LRRK2
TET2	719.825	-0.0634897	0.0734484	-0.864412	0.387362	0.999008	Classical Monocyte	PD_GBA1_PD_LRRK2
PPA2	160.536	0.0521439	0.0715611	0.728662	0.466208	0.999008	Classical Monocyte	PD_GBA1_PD_LRRK2
INTS12	49.0658	0.0190682	0.124309	0.153394	0.878088	0.999008	Classical Monocyte	PD_GBA1_PD_LRRK2
GSTCD	10.2054	0.0543762	0.205595	0.264482	0.791408	0.999008	Classical Monocyte	PD_GBA1_PD_LRRK2
TBCK	101.636	-0.0151526	0.169	-0.0896601	0.928557	0.999008	Classical Monocyte	PD_GBA1_PD_LRRK2
AIMP1	214.991	0.0929701	0.0900373	1.03257	0.301804	0.999008	Classical Monocyte	PD_GBA1_PD_LRRK2
PAPSS1	153.43	-0.00422604	0.0888035	-0.0475887	0.962044	0.999008	Classical Monocyte	PD_GBA1_PD_LRRK2
SGMS2	134.11	-0.12359	0.195278	-0.632895	0.526802	0.999008	Classical Monocyte	PD_GBA1_PD_LRRK2
CYP2U1	9.11883	-0.555557	0.261738	-2.12257	0.0337903	0.999008	Classical Monocyte	PD_GBA1_PD_LRRK2
HADH	36.3432	0.0191107	0.106936	0.178712	0.858164	0.999008	Classical Monocyte	PD_GBA1_PD_LRRK2
LEF1	16.6749	0.124445	0.579412	0.214778	0.82994	0.999008	Classical Monocyte	PD_GBA1_PD_LRRK2
OSTC	286.223	0.0798294	0.0973985	0.819616	0.412435	0.999008	Classical Monocyte	PD_GBA1_PD_LRRK2
SEC24B	198.057	-0.0363962	0.100048	-0.363787	0.716017	0.999008	Classical Monocyte	PD_GBA1_PD_LRRK2
MCUB	444.292	0.105852	0.0699772	1.51267	0.130364	0.999008	Classical Monocyte	PD_GBA1_PD_LRRK2
CASP6	19.5215	-0.249766	0.178989	-1.39542	0.162888	0.999008	Classical Monocyte	PD_GBA1_PD_LRRK2
PLA2G12A	20.3472	-0.125278	0.165775	-0.755715	0.44982	0.999008	Classical Monocyte	PD_GBA1_PD_LRRK2
GAR1	44.2041	-0.00654464	0.111025	-0.0589477	0.952994	0.999008	Classical Monocyte	PD_GBA1_PD_LRRK2
FAM241A	123.529	-0.00718013	0.126919	-0.0565724	0.954886	0.999008	Classical Monocyte	PD_GBA1_PD_LRRK2
AP1AR	61.7307	-0.114269	0.110449	-1.03458	0.300865	0.999008	Classical Monocyte	PD_GBA1_PD_LRRK2
TIFA	22.9069	0.114227	0.203329	0.561783	0.574264	0.999008	Classical Monocyte	PD_GBA1_PD_LRRK2
ALPK1	143.86	-0.038656	0.153847	-0.251263	0.801611	0.999008	Classical Monocyte	PD_GBA1_PD_LRRK2
ZGRF1	9.77355	-0.414069	0.221229	-1.87168	0.061251	0.999008	Classical Monocyte	PD_GBA1_PD_LRRK2
LARP7	147.54	-0.0407884	0.080429	-0.507135	0.61206	0.999008	Classical Monocyte	PD_GBA1_PD_LRRK2
ANK2	18.8248	-0.391839	0.498777	-0.785599	0.432103	0.999008	Classical Monocyte	PD_GBA1_PD_LRRK2
CAMK2D	344.432	-0.0967558	0.278682	-0.347191	0.728448	0.999008	Classical Monocyte	PD_GBA1_PD_LRRK2
METTL14	44.3204	0.0960628	0.121123	0.793098	0.42772	0.999008	Classical Monocyte	PD_GBA1_PD_LRRK2
SEC24D	155.555	0.14837	0.171066	0.867324	0.385765	0.999008	Classical Monocyte	PD_GBA1_PD_LRRK2
SYNPO2	2.78062	0.152854	0.402511	0.379751	0.70413	0.999008	Classical Monocyte	PD_GBA1_PD_LRRK2
USP53	6.36678	-0.585745	0.482484	-1.21402	0.22474	0.999008	Classical Monocyte	PD_GBA1_PD_LRRK2
PDE5A	7.44118	0.22921	0.251591	0.911044	0.362272	0.999008	Classical Monocyte	PD_GBA1_PD_LRRK2
PRDM5	1.63818	0.493189	0.786811	0.626821	0.530777	0.999008	Classical Monocyte	PD_GBA1_PD_LRRK2
ANXA5	1393.19	-0.00530883	0.123788	-0.0428865	0.965792	0.999008	Classical Monocyte	PD_GBA1_PD_LRRK2
EXOSC9	48.6865	0.0958567	0.123639	0.775295	0.438165	0.999008	Classical Monocyte	PD_GBA1_PD_LRRK2
BBS7	24.1544	0.125741	0.171046	0.735131	0.46226	0.999008	Classical Monocyte	PD_GBA1_PD_LRRK2
KIAA1109	250.244	-0.0569309	0.0651662	-0.873626	0.382322	0.999008	Classical Monocyte	PD_GBA1_PD_LRRK2
BBS12	3.03753	-0.450212	0.441685	-1.01931	0.308058	0.999008	Classical Monocyte	PD_GBA1_PD_LRRK2
NUDT6	5.4909	-0.00495902	0.28495	-0.0174031	0.986115	0.999008	Classical Monocyte	PD_GBA1_PD_LRRK2
SPATA5	38.6999	0.0375662	0.182823	0.205478	0.837199	0.999008	Classical Monocyte	PD_GBA1_PD_LRRK2
ANKRD50	60.5608	-0.0960964	0.106937	-0.898628	0.368851	0.999008	Classical Monocyte	PD_GBA1_PD_LRRK2
MFSD8	43.5699	-0.0797755	0.109003	-0.731864	0.464251	0.999008	Classical Monocyte	PD_GBA1_PD_LRRK2
ABHD18	92.5854	-0.155565	0.111534	-1.39477	0.163085	0.999008	Classical Monocyte	PD_GBA1_PD_LRRK2
LARP1B	46.3698	0.0918101	0.103054	0.890894	0.372986	0.999008	Classical Monocyte	PD_GBA1_PD_LRRK2
PGRMC2	55.1713	-0.151582	0.0980466	-1.54602	0.122099	0.999008	Classical Monocyte	PD_GBA1_PD_LRRK2
JADE1	53.0787	-0.0721797	0.162794	-0.443381	0.65749	0.999008	Classical Monocyte	PD_GBA1_PD_LRRK2
SCLT1	594.627	-0.034151	0.189669	-0.180055	0.857109	0.999008	Classical Monocyte	PD_GBA1_PD_LRRK2
SLC7A11	6.5283	0.446323	0.888794	0.502167	0.61555	0.999008	Classical Monocyte	PD_GBA1_PD_LRRK2
NOCT	99.5037	0.428534	0.376599	1.1379	0.255161	0.999008	Classical Monocyte	PD_GBA1_PD_LRRK2
ELF2	659.277	0.024206	0.168057	0.144034	0.885473	0.999008	Classical Monocyte	PD_GBA1_PD_LRRK2
NDUFC1	318.038	-0.0396103	0.087279	-0.453835	0.649948	0.999008	Classical Monocyte	PD_GBA1_PD_LRRK2
NAA15	116.38	-0.0371472	0.0902692	-0.411515	0.680695	0.999008	Classical Monocyte	PD_GBA1_PD_LRRK2
RAB33B	40.409	-0.03275	0.137631	-0.237955	0.811916	0.999008	Classical Monocyte	PD_GBA1_PD_LRRK2
SETD7	146.471	0.158479	0.107202	1.47832	0.139323	0.999008	Classical Monocyte	PD_GBA1_PD_LRRK2
MGST2	165.952	0.146828	0.156286	0.939485	0.347482	0.999008	Classical Monocyte	PD_GBA1_PD_LRRK2
MAML3	585.444	-0.0299382	0.101457	-0.295083	0.76793	0.999008	Classical Monocyte	PD_GBA1_PD_LRRK2
SCOC	29.9826	-0.0956268	0.150135	-0.63694	0.524164	0.999008	Classical Monocyte	PD_GBA1_PD_LRRK2
ELMOD2	39.127	-0.155567	0.112577	-1.38187	0.167011	0.999008	Classical Monocyte	PD_GBA1_PD_LRRK2
TBC1D9	241.5	-0.100472	0.174768	-0.574885	0.565369	0.999008	Classical Monocyte	PD_GBA1_PD_LRRK2
RNF150	9.3843	2.35279	1.61274	1.45888	0.144598	0.999008	Classical Monocyte	PD_GBA1_PD_LRRK2
ZNF330	140.106	0.134685	0.0656324	2.05211	0.0401586	0.999008	Classical Monocyte	PD_GBA1_PD_LRRK2
IL15	246.671	-0.160694	0.148626	-1.0812	0.279609	0.999008	Classical Monocyte	PD_GBA1_PD_LRRK2
INPP4B	14.0422	-0.0942841	0.412514	-0.228559	0.819211	0.999008	Classical Monocyte	PD_GBA1_PD_LRRK2
USP38	77.1281	0.14262	0.196041	0.727501	0.466919	0.999008	Classical Monocyte	PD_GBA1_PD_LRRK2
GAB1	95.2175	-0.140096	0.110111	-1.27231	0.203262	0.999008	Classical Monocyte	PD_GBA1_PD_LRRK2
SMARCA5	205.282	-0.0321147	0.0671096	-0.478541	0.632265	0.999008	Classical Monocyte	PD_GBA1_PD_LRRK2
ANAPC10	59.8985	-0.126796	0.114754	-1.10494	0.269186	0.999008	Classical Monocyte	PD_GBA1_PD_LRRK2
ABCE1	71.9011	0.125009	0.131888	0.947846	0.343208	0.999008	Classical Monocyte	PD_GBA1_PD_LRRK2
OTUD4	125.446	0.140255	0.102598	1.36704	0.171614	0.999008	Classical Monocyte	PD_GBA1_PD_LRRK2
SMAD1	42.6292	0.0834226	0.130186	0.640796	0.521655	0.999008	Classical Monocyte	PD_GBA1_PD_LRRK2
MMAA	17.7408	0.0671554	0.177368	0.378621	0.704969	0.999008	Classical Monocyte	PD_GBA1_PD_LRRK2
ZNF827	1.5072	0.0628706	0.659937	0.0952675	0.924102	0.999008	Classical Monocyte	PD_GBA1_PD_LRRK2
LSM6	326.616	-0.065679	0.120585	-0.544668	0.585982	0.999008	Classical Monocyte	PD_GBA1_PD_LRRK2
SLC10A7	50.2165	-0.118127	0.133549	-0.884522	0.376415	0.999008	Classical Monocyte	PD_GBA1_PD_LRRK2
TMEM184C	46.5595	-0.0714072	0.123195	-0.579629	0.562165	0.999008	Classical Monocyte	PD_GBA1_PD_LRRK2
PRMT9	58.2461	0.198207	0.219261	0.903978	0.366007	0.999008	Classical Monocyte	PD_GBA1_PD_LRRK2
ARHGAP10	66.7633	-0.258465	0.122449	-2.1108	0.0347894	0.999008	Classical Monocyte	PD_GBA1_PD_LRRK2
NR3C2	12.0542	-0.446815	0.30396	-1.46998	0.141568	0.999008	Classical Monocyte	PD_GBA1_PD_LRRK2
LRBA	130.272	-0.125122	0.108374	-1.15454	0.248278	0.999008	Classical Monocyte	PD_GBA1_PD_LRRK2
SH3D19	14.0199	0.0669937	0.258942	0.258721	0.795851	0.999008	Classical Monocyte	PD_GBA1_PD_LRRK2
FAM160A1	1.95427	-0.450637	0.737382	-0.611131	0.541113	0.999008	Classical Monocyte	PD_GBA1_PD_LRRK2
GATB	22.9663	0.0833767	0.181861	0.458463	0.64662	0.999008	Classical Monocyte	PD_GBA1_PD_LRRK2
FBXW7	624.578	0.00316185	0.104087	0.0303771	0.975766	0.999008	Classical Monocyte	PD_GBA1_PD_LRRK2
TMEM154	370.799	0.00325603	0.12613	0.0258148	0.979405	0.999008	Classical Monocyte	PD_GBA1_PD_LRRK2
ARFIP1	137.761	-0.110502	0.103157	-1.07121	0.284077	0.999008	Classical Monocyte	PD_GBA1_PD_LRRK2
TRIM2	6.16019	0.015213	0.282771	0.0537998	0.957095	0.999008	Classical Monocyte	PD_GBA1_PD_LRRK2
TMEM131L	281.359	-0.051438	0.180936	-0.284289	0.776189	0.999008	Classical Monocyte	PD_GBA1_PD_LRRK2
TLR2	638	0.0818235	0.0898955	0.910207	0.362713	0.999008	Classical Monocyte	PD_GBA1_PD_LRRK2
RNF175	6.987	-0.448518	0.259166	-1.73062	0.0835195	0.999008	Classical Monocyte	PD_GBA1_PD_LRRK2
PLRG1	49.0542	0.0396105	0.0933238	0.424442	0.671244	0.999008	Classical Monocyte	PD_GBA1_PD_LRRK2
GUCY1A1	2.15796	-0.461062	0.604431	-0.762803	0.445581	0.999008	Classical Monocyte	PD_GBA1_PD_LRRK2
CTSO	74.6815	-0.126279	0.10259	-1.23091	0.218356	0.999008	Classical Monocyte	PD_GBA1_PD_LRRK2
PDGFC	82.6636	-0.0062596	0.209066	-0.0299408	0.976114	0.999008	Classical Monocyte	PD_GBA1_PD_LRRK2
GASK1B	225.827	0.0889981	0.171202	0.519844	0.603173	0.999008	Classical Monocyte	PD_GBA1_PD_LRRK2
TMEM144	69.2447	-0.18696	0.253098	-0.738687	0.460097	0.999008	Classical Monocyte	PD_GBA1_PD_LRRK2
ETFDH	80.07	-0.107861	0.109748	-0.982804	0.325704	0.999008	Classical Monocyte	PD_GBA1_PD_LRRK2
PPID	63.8273	-0.0528746	0.112345	-0.470646	0.637893	0.999008	Classical Monocyte	PD_GBA1_PD_LRRK2
FNIP2	127.707	-0.0338103	0.130131	-0.259817	0.795005	0.999008	Classical Monocyte	PD_GBA1_PD_LRRK2
RAPGEF2	252.75	-0.0301092	0.104534	-0.288032	0.773322	0.999008	Classical Monocyte	PD_GBA1_PD_LRRK2
NAF1	33.8712	0.347927	0.189427	1.83673	0.0662493	0.999008	Classical Monocyte	PD_GBA1_PD_LRRK2
TMA16	57.2996	0.092269	0.156345	0.590163	0.555081	0.999008	Classical Monocyte	PD_GBA1_PD_LRRK2
2026-03-01	677.456	0.0415971	0.14637	0.284191	0.776264	0.999008	Classical Monocyte	PD_GBA1_PD_LRRK2
TMEM192	86.9742	-0.0378454	0.0816741	-0.463371	0.643098	0.999008	Classical Monocyte	PD_GBA1_PD_LRRK2
KLHL2	226.462	0.0755397	0.175888	0.429476	0.667577	0.999008	Classical Monocyte	PD_GBA1_PD_LRRK2
MSMO1	13.8743	0.161327	0.241743	0.667349	0.504549	0.999008	Classical Monocyte	PD_GBA1_PD_LRRK2
SPOCK3	13.3466	-0.0213292	0.340563	-0.0626293	0.950062	0.999008	Classical Monocyte	PD_GBA1_PD_LRRK2
DDX60	47.4126	-0.23442	0.276807	-0.84687	0.397067	0.999008	Classical Monocyte	PD_GBA1_PD_LRRK2
DDX60L	237.063	-0.00318621	0.124315	-0.0256301	0.979552	0.999008	Classical Monocyte	PD_GBA1_PD_LRRK2
PALLD	64.3324	-0.207319	0.201377	-1.02951	0.303242	0.999008	Classical Monocyte	PD_GBA1_PD_LRRK2
CBR4	59.2439	-0.0698676	0.1439	-0.485528	0.627302	0.999008	Classical Monocyte	PD_GBA1_PD_LRRK2
SH3RF1	41.6276	0.112374	0.162586	0.691165	0.489462	0.999008	Classical Monocyte	PD_GBA1_PD_LRRK2
NEK1	59.1883	-0.0325278	0.0926967	-0.350906	0.725659	0.999008	Classical Monocyte	PD_GBA1_PD_LRRK2
CLCN3	72.3814	-0.0367477	0.135453	-0.271294	0.786165	0.999008	Classical Monocyte	PD_GBA1_PD_LRRK2
HPF1	62.3622	-0.0640055	0.113205	-0.565393	0.571806	0.999008	Classical Monocyte	PD_GBA1_PD_LRRK2
GALNT7	201.601	0.0965211	0.0959823	1.00561	0.314602	0.999008	Classical Monocyte	PD_GBA1_PD_LRRK2
HMGB2	620.521	0.0797423	0.0764307	1.04333	0.296796	0.999008	Classical Monocyte	PD_GBA1_PD_LRRK2
SAP30	214.957	0.135157	0.177723	0.760491	0.446961	0.999008	Classical Monocyte	PD_GBA1_PD_LRRK2
SCRG1	4.42286	0.548112	0.362397	1.51246	0.130416	0.999008	Classical Monocyte	PD_GBA1_PD_LRRK2
FBXO8	27.4572	-0.182453	0.133608	-1.36558	0.17207	0.999008	Classical Monocyte	PD_GBA1_PD_LRRK2
CEP44	31.722	0.0587305	0.131156	0.44779	0.654305	0.999008	Classical Monocyte	PD_GBA1_PD_LRRK2
HPGD	6.72927	0.13446	0.353599	0.380262	0.703751	0.999008	Classical Monocyte	PD_GBA1_PD_LRRK2
WDR17	9.10008	0.364339	0.227341	1.60261	0.109021	0.999008	Classical Monocyte	PD_GBA1_PD_LRRK2
SPCS3	334.954	0.155762	0.0742101	2.09893	0.0358228	0.999008	Classical Monocyte	PD_GBA1_PD_LRRK2
NEIL3	9.91016	-0.130175	0.212959	-0.611267	0.541023	0.999008	Classical Monocyte	PD_GBA1_PD_LRRK2
AGA	46.9669	0.0577275	0.163893	0.352228	0.724667	0.999008	Classical Monocyte	PD_GBA1_PD_LRRK2
DCTD	79.1293	0.00753329	0.100138	0.0752288	0.940033	0.999008	Classical Monocyte	PD_GBA1_PD_LRRK2
WWC2	49.1958	0.0646773	0.159929	0.404412	0.68591	0.999008	Classical Monocyte	PD_GBA1_PD_LRRK2
CDKN2AIP	36.6768	0.11554	0.170063	0.679393	0.496889	0.999008	Classical Monocyte	PD_GBA1_PD_LRRK2
ING2	38.0187	0.150693	0.156339	0.963885	0.335104	0.999008	Classical Monocyte	PD_GBA1_PD_LRRK2
RWDD4	96.7608	0.0394622	0.0837895	0.470968	0.637664	0.999008	Classical Monocyte	PD_GBA1_PD_LRRK2
TRAPPC11	172.735	-0.0742483	0.0772786	-0.960788	0.336659	0.999008	Classical Monocyte	PD_GBA1_PD_LRRK2
IRF2	253.701	-0.0428158	0.184301	-0.232315	0.816293	0.999008	Classical Monocyte	PD_GBA1_PD_LRRK2
CASP3	61.8146	-0.0241147	0.124938	-0.193014	0.846948	0.999008	Classical Monocyte	PD_GBA1_PD_LRRK2
PRIMPOL	27.4428	0.107757	0.181031	0.595242	0.551681	0.999008	Classical Monocyte	PD_GBA1_PD_LRRK2
CENPU	9.28187	0.435793	0.294022	1.48218	0.138293	0.999008	Classical Monocyte	PD_GBA1_PD_LRRK2
ACSL1	976.295	0.228024	0.258175	0.883216	0.37712	0.999008	Classical Monocyte	PD_GBA1_PD_LRRK2
CFAP97	33.6567	0.213366	0.142125	1.50125	0.13329	0.999008	Classical Monocyte	PD_GBA1_PD_LRRK2
SNX25	6.48407	0.134781	0.346977	0.388445	0.697687	0.999008	Classical Monocyte	PD_GBA1_PD_LRRK2
ANKRD37	14.7582	0.0104513	0.210812	0.0495765	0.96046	0.999008	Classical Monocyte	PD_GBA1_PD_LRRK2
UFSP2	40.6807	-0.0228673	0.139124	-0.164367	0.869442	0.999008	Classical Monocyte	PD_GBA1_PD_LRRK2
CYP4V2	30.0946	0.0650198	0.168702	0.385412	0.699932	0.999008	Classical Monocyte	PD_GBA1_PD_LRRK2
FRG1	163.75	0.105429	0.0820191	1.28542	0.198647	0.999008	Classical Monocyte	PD_GBA1_PD_LRRK2
CCDC127	18.549	0.0231031	0.188368	0.122649	0.902385	0.999008	Classical Monocyte	PD_GBA1_PD_LRRK2
SDHA	198.63	0.122205	0.0973719	1.25503	0.209468	0.999008	Classical Monocyte	PD_GBA1_PD_LRRK2
PDCD6	318.425	-0.033575	0.106327	-0.315773	0.752175	0.999008	Classical Monocyte	PD_GBA1_PD_LRRK2
AHRR	17.9678	0.894615	0.783586	1.14169	0.253582	0.999008	Classical Monocyte	PD_GBA1_PD_LRRK2
EXOC3	154.64	0.0872975	0.0757568	1.15234	0.249181	0.999008	Classical Monocyte	PD_GBA1_PD_LRRK2
SLC9A3	3.17169	-0.632869	0.420683	-1.50438	0.132483	0.999008	Classical Monocyte	PD_GBA1_PD_LRRK2
CEP72	4.2583	-0.233418	0.31683	-0.736731	0.461286	0.999008	Classical Monocyte	PD_GBA1_PD_LRRK2
BRD9	93.8898	-0.0710245	0.0929803	-0.763865	0.444947	0.999008	Classical Monocyte	PD_GBA1_PD_LRRK2
SLC12A7	160.148	-0.349639	0.229549	-1.52315	0.12772	0.999008	Classical Monocyte	PD_GBA1_PD_LRRK2
CLPTM1L	180.191	0.0373967	0.0901854	0.414665	0.678387	0.999008	Classical Monocyte	PD_GBA1_PD_LRRK2
LPCAT1	191.69	-0.0620392	0.168025	-0.369226	0.71196	0.999008	Classical Monocyte	PD_GBA1_PD_LRRK2
MRPL36	126.626	0.0295447	0.0873267	0.338324	0.735119	0.999008	Classical Monocyte	PD_GBA1_PD_LRRK2
NDUFS6	426.068	0.118607	0.103967	1.14081	0.253948	0.999008	Classical Monocyte	PD_GBA1_PD_LRRK2
ICE1	118.381	0.0259614	0.0735756	0.352853	0.724199	0.999008	Classical Monocyte	PD_GBA1_PD_LRRK2
MED10	150.682	0.0643153	0.0909379	0.707244	0.479415	0.999008	Classical Monocyte	PD_GBA1_PD_LRRK2
NSUN2	97.6593	0.0218084	0.0812862	0.268291	0.788475	0.999008	Classical Monocyte	PD_GBA1_PD_LRRK2
SRD5A1	84.8437	-0.0158247	0.138169	-0.114532	0.908816	0.999008	Classical Monocyte	PD_GBA1_PD_LRRK2
TENT4A	105.654	-0.0171828	0.144688	-0.118758	0.905467	0.999008	Classical Monocyte	PD_GBA1_PD_LRRK2
MTRR	41.7046	0.236792	0.124217	1.90627	0.0566149	0.999008	Classical Monocyte	PD_GBA1_PD_LRRK2
FASTKD3	19.7379	0.00773104	0.150658	0.051315	0.959075	0.999008	Classical Monocyte	PD_GBA1_PD_LRRK2
ATPSCKMT	21.5825	0.191354	0.224012	0.854212	0.392988	0.999008	Classical Monocyte	PD_GBA1_PD_LRRK2
CCT5	306.653	0.0554747	0.118979	0.466257	0.641031	0.999008	Classical Monocyte	PD_GBA1_PD_LRRK2
CMBL	0.773913	1.19288	1.12367	1.0616	0.288419	0.999008	Classical Monocyte	PD_GBA1_PD_LRRK2
2026-03-06	245.106	0.188233	0.17264	1.09032	0.275573	0.999008	Classical Monocyte	PD_GBA1_PD_LRRK2
ROPN1L	4.48636	-0.192437	0.318923	-0.603396	0.546245	0.999008	Classical Monocyte	PD_GBA1_PD_LRRK2
ANKRD33B	3.54013	0.531507	0.550547	0.965417	0.334336	0.999008	Classical Monocyte	PD_GBA1_PD_LRRK2
DAP	248.099	-0.0549875	0.121885	-0.451144	0.651886	0.999008	Classical Monocyte	PD_GBA1_PD_LRRK2
TRIO	299.841	-0.0186863	0.0767286	-0.243538	0.807589	0.999008	Classical Monocyte	PD_GBA1_PD_LRRK2
OTULINL	193.445	-0.05014	0.144326	-0.347409	0.728284	0.999008	Classical Monocyte	PD_GBA1_PD_LRRK2
OTULIN	99.5254	-0.0937029	0.0978215	-0.957897	0.338115	0.999008	Classical Monocyte	PD_GBA1_PD_LRRK2
ANKH	24.7558	0.241227	0.266751	0.904313	0.365829	0.999008	Classical Monocyte	PD_GBA1_PD_LRRK2
ZNF622	91.5097	0.130844	0.107169	1.22092	0.222117	0.999008	Classical Monocyte	PD_GBA1_PD_LRRK2
RETREG1	29.5959	-0.293141	0.344432	-0.851087	0.394721	0.999008	Classical Monocyte	PD_GBA1_PD_LRRK2
MYO10	9.52126	0.603416	0.313062	1.92746	0.0539221	0.999008	Classical Monocyte	PD_GBA1_PD_LRRK2
BASP1	317.502	-0.0118935	0.230703	-0.0515531	0.958885	0.999008	Classical Monocyte	PD_GBA1_PD_LRRK2
DROSHA	35.2702	-0.140815	0.185703	-0.758281	0.448283	0.999008	Classical Monocyte	PD_GBA1_PD_LRRK2
GOLPH3	224.659	-0.0486977	0.0639937	-0.760977	0.446671	0.999008	Classical Monocyte	PD_GBA1_PD_LRRK2
MTMR12	81.1768	-0.019551	0.0908584	-0.215181	0.829626	0.999008	Classical Monocyte	PD_GBA1_PD_LRRK2
ZFR	319.933	0.0693042	0.0802953	0.863117	0.388073	0.999008	Classical Monocyte	PD_GBA1_PD_LRRK2
SUB1	877.187	0.118178	0.0915374	1.29104	0.196691	0.999008	Classical Monocyte	PD_GBA1_PD_LRRK2
TARS	76.2472	-0.00634964	0.0924423	-0.0686876	0.945238	0.999008	Classical Monocyte	PD_GBA1_PD_LRRK2
AMACR	7.13728	-0.213922	0.28231	-0.757756	0.448597	0.999008	Classical Monocyte	PD_GBA1_PD_LRRK2
RAD1	27.1797	-0.0348252	0.133632	-0.260605	0.794397	0.999008	Classical Monocyte	PD_GBA1_PD_LRRK2
BRIX1	37.8043	0.188368	0.155977	1.20766	0.227177	0.999008	Classical Monocyte	PD_GBA1_PD_LRRK2
DNAJC21	158.371	-0.0102417	0.0793495	-0.129071	0.897302	0.999008	Classical Monocyte	PD_GBA1_PD_LRRK2
PRLR	92.6526	0.10354	0.221302	0.467869	0.639878	0.999008	Classical Monocyte	PD_GBA1_PD_LRRK2
SPEF2	9.39279	0.157534	0.275513	0.571783	0.567469	0.999008	Classical Monocyte	PD_GBA1_PD_LRRK2
IL7R	21.2358	-0.338104	0.468609	-0.721506	0.470598	0.999008	Classical Monocyte	PD_GBA1_PD_LRRK2
LMBRD2	32.6073	-0.0899153	0.144638	-0.621658	0.534167	0.999008	Classical Monocyte	PD_GBA1_PD_LRRK2
SKP2	25.1311	-0.0875046	0.169273	-0.516944	0.605196	0.999008	Classical Monocyte	PD_GBA1_PD_LRRK2
NADK2	25.9458	-0.0625734	0.128081	-0.488545	0.625164	0.999008	Classical Monocyte	PD_GBA1_PD_LRRK2
SLC1A3	11.6504	0.487782	0.218739	2.22997	0.0257491	0.999008	Classical Monocyte	PD_GBA1_PD_LRRK2
NIPBL	575.486	0.00776588	0.0701043	0.110776	0.911794	0.999008	Classical Monocyte	PD_GBA1_PD_LRRK2
CPLANE1	22.2024	-0.195272	0.173116	-1.12798	0.259327	0.999008	Classical Monocyte	PD_GBA1_PD_LRRK2
NUP155	38.4081	-0.137451	0.124485	-1.10416	0.269524	0.999008	Classical Monocyte	PD_GBA1_PD_LRRK2
WDR70	227.348	-0.0453735	0.0886908	-0.511592	0.608937	0.999008	Classical Monocyte	PD_GBA1_PD_LRRK2
RICTOR	272.102	0.105944	0.17133	0.61836	0.536338	0.999008	Classical Monocyte	PD_GBA1_PD_LRRK2
FYB1	1816.56	-0.0111374	0.180633	-0.0616577	0.950835	0.999008	Classical Monocyte	PD_GBA1_PD_LRRK2
DAB2	20.9018	-0.220881	0.288627	-0.765284	0.444102	0.999008	Classical Monocyte	PD_GBA1_PD_LRRK2
TTC33	51.1345	0.089069	0.147224	0.604991	0.545185	0.999008	Classical Monocyte	PD_GBA1_PD_LRRK2
PTGER4	104.128	0.206809	0.210689	0.981583	0.326305	0.999008	Classical Monocyte	PD_GBA1_PD_LRRK2
PRKAA1	110.134	-0.0113015	0.078736	-0.143536	0.885867	0.999008	Classical Monocyte	PD_GBA1_PD_LRRK2
CARD6	44.5265	-0.037664	0.202689	-0.185822	0.852585	0.999008	Classical Monocyte	PD_GBA1_PD_LRRK2
OXCT1	16.9366	-0.142505	0.227816	-0.625525	0.531626	0.999008	Classical Monocyte	PD_GBA1_PD_LRRK2
FBXO4	22.4748	0.185565	0.167534	1.10763	0.268023	0.999008	Classical Monocyte	PD_GBA1_PD_LRRK2
CCDC152	1.49785	-0.393029	0.607459	-0.647005	0.517629	0.999008	Classical Monocyte	PD_GBA1_PD_LRRK2
ANXA2R	32.5532	-0.0867511	0.170495	-0.50882	0.610878	0.999008	Classical Monocyte	PD_GBA1_PD_LRRK2
ZNF131	146.984	-0.0341506	0.0743309	-0.459441	0.645918	0.999008	Classical Monocyte	PD_GBA1_PD_LRRK2
HMGCS1	41.3987	-0.0107495	0.11968	-0.0898188	0.928431	0.999008	Classical Monocyte	PD_GBA1_PD_LRRK2
TMEM267	28.3392	-0.00724361	0.145211	-0.0498832	0.960215	0.999008	Classical Monocyte	PD_GBA1_PD_LRRK2
PAIP1	100.821	0.109533	0.109986	0.99588	0.319309	0.999008	Classical Monocyte	PD_GBA1_PD_LRRK2
NNT	107.679	0.0222976	0.100876	0.221041	0.825061	0.999008	Classical Monocyte	PD_GBA1_PD_LRRK2
MRPS30	69.933	0.167614	0.109238	1.53439	0.124933	0.999008	Classical Monocyte	PD_GBA1_PD_LRRK2
EMB	353.51	0.0238425	0.101491	0.234922	0.814269	0.999008	Classical Monocyte	PD_GBA1_PD_LRRK2
PARP8	441.428	0.0812788	0.106528	0.762984	0.445473	0.999008	Classical Monocyte	PD_GBA1_PD_LRRK2
PELO	18.1322	-0.0279797	0.196954	-0.142062	0.887031	0.999008	Classical Monocyte	PD_GBA1_PD_LRRK2
ITGA1	5.11433	0.373797	0.398799	0.937305	0.348602	0.999008	Classical Monocyte	PD_GBA1_PD_LRRK2
MOCS2	26.1372	0.214165	0.17575	1.21858	0.223004	0.999008	Classical Monocyte	PD_GBA1_PD_LRRK2
NDUFS4	221.335	0.0229114	0.0554397	0.413267	0.679411	0.999008	Classical Monocyte	PD_GBA1_PD_LRRK2
ARL15	476.028	-0.139526	0.106719	-1.30741	0.191073	0.999008	Classical Monocyte	PD_GBA1_PD_LRRK2
SNX18	209.682	0.0672141	0.142601	0.471345	0.637395	0.999008	Classical Monocyte	PD_GBA1_PD_LRRK2
GZMK	2.33826	1.68728	0.891054	1.89357	0.0582817	0.999008	Classical Monocyte	PD_GBA1_PD_LRRK2
GZMA	4.79582	-0.324349	0.627659	-0.51676	0.605324	0.999008	Classical Monocyte	PD_GBA1_PD_LRRK2
DHX29	153.25	0.105354	0.116263	0.906171	0.364845	0.999008	Classical Monocyte	PD_GBA1_PD_LRRK2
MTREX	113.573	0.134301	0.0849975	1.58006	0.114093	0.999008	Classical Monocyte	PD_GBA1_PD_LRRK2
PLPP1	10.1238	-0.191093	0.279748	-0.683091	0.494549	0.999008	Classical Monocyte	PD_GBA1_PD_LRRK2
SLC38A9	94.8358	-0.113045	0.111284	-1.01582	0.309713	0.999008	Classical Monocyte	PD_GBA1_PD_LRRK2
IL31RA	25.0518	-0.325066	0.277301	-1.17225	0.241096	0.999008	Classical Monocyte	PD_GBA1_PD_LRRK2
IL6ST	189.217	0.132953	0.114031	1.16594	0.243638	0.999008	Classical Monocyte	PD_GBA1_PD_LRRK2
ANKRD55	4.30962	-0.130738	0.368012	-0.355255	0.722398	0.999008	Classical Monocyte	PD_GBA1_PD_LRRK2
MAP3K1	923.849	-0.0831007	0.0903486	-0.919778	0.357689	0.999008	Classical Monocyte	PD_GBA1_PD_LRRK2
SETD9	37.6308	-0.0977805	0.161915	-0.6039	0.54591	0.999008	Classical Monocyte	PD_GBA1_PD_LRRK2
MIER3	21.2467	0.374164	0.203325	1.84022	0.0657353	0.999008	Classical Monocyte	PD_GBA1_PD_LRRK2
GPBP1	282.054	0.105	0.0909248	1.1548	0.248171	0.999008	Classical Monocyte	PD_GBA1_PD_LRRK2
PLK2	11.9769	-0.330276	0.277586	-1.18982	0.234118	0.999008	Classical Monocyte	PD_GBA1_PD_LRRK2
GAPT	153.345	-0.124058	0.206919	-0.599546	0.548809	0.999008	Classical Monocyte	PD_GBA1_PD_LRRK2
PDE4D	250.862	0.386546	0.228064	1.6949	0.0900944	0.999008	Classical Monocyte	PD_GBA1_PD_LRRK2
ERCC8	60.8349	0.0618324	0.126443	0.489014	0.624832	0.999008	Classical Monocyte	PD_GBA1_PD_LRRK2
NDUFAF2	111.972	0.111818	0.0858689	1.30219	0.192851	0.999008	Classical Monocyte	PD_GBA1_PD_LRRK2
SMIM15	72.8438	0.00839399	0.167383	0.0501483	0.960004	0.999008	Classical Monocyte	PD_GBA1_PD_LRRK2
ZSWIM6	1050.47	-0.0579669	0.0925735	-0.626172	0.531202	0.999008	Classical Monocyte	PD_GBA1_PD_LRRK2
KIF2A	175.2	-0.0501897	0.0738927	-0.679224	0.496996	0.999008	Classical Monocyte	PD_GBA1_PD_LRRK2
DIMT1	43.5907	-0.0930242	0.127927	-0.727167	0.467124	0.999008	Classical Monocyte	PD_GBA1_PD_LRRK2
IPO11	28.274	-0.0334895	0.12526	-0.267359	0.789193	0.999008	Classical Monocyte	PD_GBA1_PD_LRRK2
SREK1IP1	154.403	-0.0323546	0.104136	-0.310695	0.756033	0.999008	Classical Monocyte	PD_GBA1_PD_LRRK2
CWC27	105.442	-0.0567783	0.113588	-0.499862	0.617172	0.999008	Classical Monocyte	PD_GBA1_PD_LRRK2
CENPK	5.31801	0.405341	0.338499	1.19747	0.231125	0.999008	Classical Monocyte	PD_GBA1_PD_LRRK2
PPWD1	79.6906	-0.115511	0.0831332	-1.38947	0.16469	0.999008	Classical Monocyte	PD_GBA1_PD_LRRK2
TRIM23	34.9332	-0.00903443	0.126318	-0.0715211	0.942983	0.999008	Classical Monocyte	PD_GBA1_PD_LRRK2
SHLD3	8.40198	0.541957	0.337193	1.60726	0.107997	0.999008	Classical Monocyte	PD_GBA1_PD_LRRK2
TRAPPC13	39.6346	-0.203854	0.13493	-1.51081	0.130836	0.999008	Classical Monocyte	PD_GBA1_PD_LRRK2
SGTB	90.1598	-0.150144	0.128504	-1.16839	0.242648	0.999008	Classical Monocyte	PD_GBA1_PD_LRRK2
NLN	82.212	-0.0909582	0.219371	-0.414631	0.678412	0.999008	Classical Monocyte	PD_GBA1_PD_LRRK2
ERBIN	380.811	-0.100764	0.0835948	-1.20538	0.228055	0.999008	Classical Monocyte	PD_GBA1_PD_LRRK2
SREK1	217.885	0.0397722	0.123129	0.323011	0.746687	0.999008	Classical Monocyte	PD_GBA1_PD_LRRK2
MAST4	3.61611	-0.375965	0.445528	-0.843865	0.398745	0.999008	Classical Monocyte	PD_GBA1_PD_LRRK2
CD180	22.7884	-0.0614557	0.346244	-0.177493	0.859121	0.999008	Classical Monocyte	PD_GBA1_PD_LRRK2
PIK3R1	283.789	0.245739	0.195068	1.25976	0.207757	0.999008	Classical Monocyte	PD_GBA1_PD_LRRK2
SLC30A5	91.291	0.0944122	0.0845545	1.11658	0.264172	0.999008	Classical Monocyte	PD_GBA1_PD_LRRK2
CENPH	5.65353	0.19104	0.324441	0.588829	0.555976	0.999008	Classical Monocyte	PD_GBA1_PD_LRRK2
MRPS36	209.783	0.0445726	0.0596101	0.747734	0.45462	0.999008	Classical Monocyte	PD_GBA1_PD_LRRK2
CDK7	44.9473	0.00503463	0.0997767	0.050459	0.959757	0.999008	Classical Monocyte	PD_GBA1_PD_LRRK2
CCDC125	38.0621	-0.253236	0.140961	-1.7965	0.0724156	0.999008	Classical Monocyte	PD_GBA1_PD_LRRK2
AK6	37	-0.0174589	0.146629	-0.119068	0.905221	0.999008	Classical Monocyte	PD_GBA1_PD_LRRK2
TAF9	137.399	0.238121	0.133556	1.78294	0.0745968	0.999008	Classical Monocyte	PD_GBA1_PD_LRRK2
RAD17	32.3382	0.101601	0.138003	0.736226	0.461593	0.999008	Classical Monocyte	PD_GBA1_PD_LRRK2
OCLN	5.43786	-1.03602	0.548772	-1.8879	0.05904	0.999008	Classical Monocyte	PD_GBA1_PD_LRRK2
GTF2H2C	40.4078	-0.127219	0.14872	-0.85543	0.392313	0.999008	Classical Monocyte	PD_GBA1_PD_LRRK2
SMN2	10.0951	-0.0348695	0.294185	-0.118529	0.905648	0.999008	Classical Monocyte	PD_GBA1_PD_LRRK2
SMN1	15.9298	-0.302976	0.192905	-1.5706	0.116277	0.999008	Classical Monocyte	PD_GBA1_PD_LRRK2
NAIP	942.868	-0.0937818	0.165038	-0.568244	0.569869	0.999008	Classical Monocyte	PD_GBA1_PD_LRRK2
GTF2H2	36.7963	-0.359391	0.256492	-1.40118	0.161161	0.999008	Classical Monocyte	PD_GBA1_PD_LRRK2
BDP1	185.129	-0.0715654	0.0796042	-0.899016	0.368644	0.999008	Classical Monocyte	PD_GBA1_PD_LRRK2
MCCC2	49.2048	-0.0886417	0.133581	-0.663578	0.50696	0.999008	Classical Monocyte	PD_GBA1_PD_LRRK2
MRPS27	56.6402	-0.0231595	0.105446	-0.219633	0.826157	0.999008	Classical Monocyte	PD_GBA1_PD_LRRK2
PTCD2	6.44817	-0.133767	0.257013	-0.520469	0.602737	0.999008	Classical Monocyte	PD_GBA1_PD_LRRK2
ZNF366	5.34068	-0.399654	0.33201	-1.20374	0.228689	0.999008	Classical Monocyte	PD_GBA1_PD_LRRK2
TNPO1	166.223	-0.0171923	0.0937515	-0.183382	0.854498	0.999008	Classical Monocyte	PD_GBA1_PD_LRRK2
FCHO2	96.6363	0.0132591	0.161321	0.0821911	0.934495	0.999008	Classical Monocyte	PD_GBA1_PD_LRRK2
BTF3	2833.9	0.10536	0.091818	1.14749	0.251181	0.999008	Classical Monocyte	PD_GBA1_PD_LRRK2
ANKRA2	44.823	-0.214585	0.0967832	-2.21717	0.0266112	0.999008	Classical Monocyte	PD_GBA1_PD_LRRK2
UTP15	11.8535	-0.104897	0.188896	-0.555318	0.578677	0.999008	Classical Monocyte	PD_GBA1_PD_LRRK2
ENC1	36.1353	-0.205183	0.175438	-1.16955	0.242183	0.999008	Classical Monocyte	PD_GBA1_PD_LRRK2
HEXB	425.307	0.0126655	0.0844884	0.149908	0.880837	0.999008	Classical Monocyte	PD_GBA1_PD_LRRK2
GFM2	36.3404	-0.0358915	0.157531	-0.227838	0.819772	0.999008	Classical Monocyte	PD_GBA1_PD_LRRK2
NSA2	533.204	-0.0192098	0.0964834	-0.1991	0.842185	0.999008	Classical Monocyte	PD_GBA1_PD_LRRK2
HMGCR	66.1942	-0.0712203	0.0995894	-0.715139	0.474523	0.999008	Classical Monocyte	PD_GBA1_PD_LRRK2
POLK	174.477	-0.0317037	0.0803363	-0.394637	0.693111	0.999008	Classical Monocyte	PD_GBA1_PD_LRRK2
ANKDD1B	4.74084	-0.176433	0.369234	-0.477834	0.632769	0.999008	Classical Monocyte	PD_GBA1_PD_LRRK2
POC5	31.0939	0.102605	0.213847	0.479804	0.631367	0.999008	Classical Monocyte	PD_GBA1_PD_LRRK2
SV2C	15.5489	0.0626956	0.180053	0.348207	0.727685	0.999008	Classical Monocyte	PD_GBA1_PD_LRRK2
IQGAP2	708.9	-0.0941707	0.169544	-0.555435	0.578597	0.999008	Classical Monocyte	PD_GBA1_PD_LRRK2
F2RL2	9.18263	-0.344564	0.254233	-1.35531	0.175319	0.999008	Classical Monocyte	PD_GBA1_PD_LRRK2
F2R	2.84453	0.353474	0.553209	0.638952	0.522854	0.999008	Classical Monocyte	PD_GBA1_PD_LRRK2
F2RL1	9.84514	-0.748129	0.292951	-2.55377	0.0106565	0.999008	Classical Monocyte	PD_GBA1_PD_LRRK2
S100Z	334.863	0.130747	0.171175	0.763824	0.444972	0.999008	Classical Monocyte	PD_GBA1_PD_LRRK2
CRHBP	3.97352	-0.226859	0.324812	-0.69843	0.484909	0.999008	Classical Monocyte	PD_GBA1_PD_LRRK2
AGGF1	122.845	-0.0616663	0.154318	-0.399606	0.689447	0.999008	Classical Monocyte	PD_GBA1_PD_LRRK2
ZBED3	33.6718	-0.107614	0.148336	-0.725474	0.468161	0.999008	Classical Monocyte	PD_GBA1_PD_LRRK2
WDR41	104.386	-0.203012	0.0746418	-2.71982	0.0065317	0.999008	Classical Monocyte	PD_GBA1_PD_LRRK2
TBCA	549.373	-0.0211448	0.0935181	-0.226104	0.821121	0.999008	Classical Monocyte	PD_GBA1_PD_LRRK2
AP3B1	442.578	-0.00423411	0.0581937	-0.0727589	0.941998	0.999008	Classical Monocyte	PD_GBA1_PD_LRRK2
SCAMP1	79.9284	-0.0953127	0.0948915	-1.00444	0.315167	0.999008	Classical Monocyte	PD_GBA1_PD_LRRK2
LHFPL2	26.4112	0.0614516	0.244706	0.251124	0.801718	0.999008	Classical Monocyte	PD_GBA1_PD_LRRK2
ARSB	150.083	-0.075948	0.0961303	-0.790052	0.429497	0.999008	Classical Monocyte	PD_GBA1_PD_LRRK2
DMGDH	4.31091	0.181001	0.3842	0.471111	0.637561	0.999008	Classical Monocyte	PD_GBA1_PD_LRRK2
JMY	62.3732	0.36466	0.175194	2.08147	0.0373912	0.999008	Classical Monocyte	PD_GBA1_PD_LRRK2
TENT2	319.088	0.0487246	0.0865386	0.56304	0.573408	0.999008	Classical Monocyte	PD_GBA1_PD_LRRK2
CMYA5	1.69153	-0.1994	0.721584	-0.276337	0.782289	0.999008	Classical Monocyte	PD_GBA1_PD_LRRK2
MTX3	8.39343	0.173333	0.236941	0.731546	0.464446	0.999008	Classical Monocyte	PD_GBA1_PD_LRRK2
SERINC5	207.864	-0.0627773	0.162444	-0.386455	0.69916	0.999008	Classical Monocyte	PD_GBA1_PD_LRRK2
ZFYVE16	184.736	0.0253959	0.0798662	0.31798	0.7505	0.999008	Classical Monocyte	PD_GBA1_PD_LRRK2
FAM151B	49.1272	-0.0529342	0.135649	-0.390229	0.696367	0.999008	Classical Monocyte	PD_GBA1_PD_LRRK2
ANKRD34B	4.36606	-0.0158301	0.620005	-0.0255322	0.97963	0.999008	Classical Monocyte	PD_GBA1_PD_LRRK2
DHFR	54.8983	0.0538523	0.135939	0.39615	0.691995	0.999008	Classical Monocyte	PD_GBA1_PD_LRRK2
MSH3	121.993	-0.113523	0.136217	-0.833403	0.404618	0.999008	Classical Monocyte	PD_GBA1_PD_LRRK2
RASGRF2	4.28358	-0.613266	0.420631	-1.45797	0.14485	0.999008	Classical Monocyte	PD_GBA1_PD_LRRK2
ZCCHC9	47.5635	-0.0116313	0.132073	-0.0880673	0.929823	0.999008	Classical Monocyte	PD_GBA1_PD_LRRK2
SSBP2	290.294	-0.0569292	0.107892	-0.527649	0.597743	0.999008	Classical Monocyte	PD_GBA1_PD_LRRK2
ATG10	82.2328	0.190147	0.209483	0.907699	0.364037	0.999008	Classical Monocyte	PD_GBA1_PD_LRRK2
ATP6AP1L	5.52231	0.252354	0.409119	0.616824	0.537351	0.999008	Classical Monocyte	PD_GBA1_PD_LRRK2
TMEM167A	400.373	-0.0190116	0.0632017	-0.300808	0.763561	0.999008	Classical Monocyte	PD_GBA1_PD_LRRK2
XRCC4	158.714	-0.0763473	0.119156	-0.640733	0.521696	0.999008	Classical Monocyte	PD_GBA1_PD_LRRK2
VCAN	6329.94	0.0624544	0.106773	0.584928	0.558596	0.999008	Classical Monocyte	PD_GBA1_PD_LRRK2
COX7C	1780.21	0.102355	0.0729403	1.40327	0.160536	0.999008	Classical Monocyte	PD_GBA1_PD_LRRK2
RASA1	139.175	-0.0682069	0.142323	-0.47924	0.631768	0.999008	Classical Monocyte	PD_GBA1_PD_LRRK2
CCNH	322.612	0.155665	0.0886306	1.75634	0.0790311	0.999008	Classical Monocyte	PD_GBA1_PD_LRRK2
TMEM161B	37.3465	-0.0712321	0.135352	-0.526275	0.598697	0.999008	Classical Monocyte	PD_GBA1_PD_LRRK2
MEF2C	673.944	-0.0843393	0.0938407	-0.89875	0.368786	0.999008	Classical Monocyte	PD_GBA1_PD_LRRK2
CETN3	9.67211	-0.0154863	0.281794	-0.0549562	0.956173	0.999008	Classical Monocyte	PD_GBA1_PD_LRRK2
MBLAC2	6.47194	0.170455	0.302655	0.563199	0.573299	0.999008	Classical Monocyte	PD_GBA1_PD_LRRK2
LYSMD3	47.8351	0.0206275	0.122946	0.167777	0.866759	0.999008	Classical Monocyte	PD_GBA1_PD_LRRK2
ADGRV1	4.32427	0.520668	0.425191	1.22455	0.220745	0.999008	Classical Monocyte	PD_GBA1_PD_LRRK2
ARRDC3	93.0698	0.147552	0.164924	0.894669	0.370964	0.999008	Classical Monocyte	PD_GBA1_PD_LRRK2
FAM172A	249.58	-0.0556474	0.0703808	-0.790661	0.429142	0.999008	Classical Monocyte	PD_GBA1_PD_LRRK2
KIAA0825	40.9453	0.0567078	0.267571	0.211935	0.832158	0.999008	Classical Monocyte	PD_GBA1_PD_LRRK2
SLF1	39.5237	-0.129007	0.186232	-0.692721	0.488485	0.999008	Classical Monocyte	PD_GBA1_PD_LRRK2
MCTP1	535.912	-0.0857504	0.130057	-0.659327	0.509686	0.999008	Classical Monocyte	PD_GBA1_PD_LRRK2
TTC37	98.3272	0.0152985	0.15081	0.101442	0.9192	0.999008	Classical Monocyte	PD_GBA1_PD_LRRK2
ARSK	3.6746	-0.327057	0.386722	-0.845718	0.39771	0.999008	Classical Monocyte	PD_GBA1_PD_LRRK2
RHOBTB3	15.7823	0.143929	0.432736	0.332601	0.739435	0.999008	Classical Monocyte	PD_GBA1_PD_LRRK2
GLRX	867.554	0.00316321	0.0793206	0.0398788	0.96819	0.999008	Classical Monocyte	PD_GBA1_PD_LRRK2
ELL2	146.426	0.282665	0.290768	0.972134	0.330984	0.999008	Classical Monocyte	PD_GBA1_PD_LRRK2
CAST	1650.56	0.140681	0.0659836	2.13207	0.0330014	0.999008	Classical Monocyte	PD_GBA1_PD_LRRK2
ERAP1	114.803	0.0531796	0.103411	0.514256	0.607073	0.999008	Classical Monocyte	PD_GBA1_PD_LRRK2
ERAP2	86.5374	-0.473248	0.316788	-1.49389	0.135204	0.999008	Classical Monocyte	PD_GBA1_PD_LRRK2
LNPEP	220.613	0.0750481	0.0760972	0.986213	0.324028	0.999008	Classical Monocyte	PD_GBA1_PD_LRRK2
RIOK2	36.0886	-0.0565126	0.132647	-0.426036	0.670081	0.999008	Classical Monocyte	PD_GBA1_PD_LRRK2
CHD1	674.975	0.0467	0.18011	0.259286	0.795415	0.999008	Classical Monocyte	PD_GBA1_PD_LRRK2
FAM174A	34.5809	-0.0408147	0.126563	-0.322485	0.747086	0.999008	Classical Monocyte	PD_GBA1_PD_LRRK2
ST8SIA4	279.266	-0.0885935	0.126134	-0.702376	0.482445	0.999008	Classical Monocyte	PD_GBA1_PD_LRRK2
SLCO4C1	12.03	-0.133267	0.307482	-0.433415	0.664713	0.999008	Classical Monocyte	PD_GBA1_PD_LRRK2
PAM	81.4986	-0.224835	0.260602	-0.862752	0.388274	0.999008	Classical Monocyte	PD_GBA1_PD_LRRK2
GIN1	9.20506	-0.0176514	0.291312	-0.0605926	0.951684	0.999008	Classical Monocyte	PD_GBA1_PD_LRRK2
PPIP5K2	196.897	-0.0303049	0.0619041	-0.489546	0.624455	0.999008	Classical Monocyte	PD_GBA1_PD_LRRK2
NUDT12	3.83512	0.425431	0.413727	1.02829	0.303813	0.999008	Classical Monocyte	PD_GBA1_PD_LRRK2
EFNA5	14.0012	0.418299	0.416506	1.0043	0.315232	0.999008	Classical Monocyte	PD_GBA1_PD_LRRK2
FBXL17	259.729	-0.0867884	0.138002	-0.628891	0.52942	0.999008	Classical Monocyte	PD_GBA1_PD_LRRK2
FER	125.259	-0.188554	0.143388	-1.31499	0.188513	0.999008	Classical Monocyte	PD_GBA1_PD_LRRK2
PJA2	406.025	0.00281617	0.0960438	0.0293217	0.976608	0.999008	Classical Monocyte	PD_GBA1_PD_LRRK2
MAN2A1	249.262	-0.132251	0.0545338	-2.42512	0.0153033	0.999008	Classical Monocyte	PD_GBA1_PD_LRRK2
SLC25A46	86.5277	-0.110933	0.074484	-1.48935	0.136394	0.999008	Classical Monocyte	PD_GBA1_PD_LRRK2
WDR36	38.7198	-0.147437	0.130473	-1.13002	0.258469	0.999008	Classical Monocyte	PD_GBA1_PD_LRRK2
CAMK4	16.1981	-0.139513	0.404813	-0.344635	0.730368	0.999008	Classical Monocyte	PD_GBA1_PD_LRRK2
STARD4	20.3635	-0.132299	0.24372	-0.542835	0.587244	0.999008	Classical Monocyte	PD_GBA1_PD_LRRK2
NREP	40.7354	0.102499	0.153549	0.667535	0.50443	0.999008	Classical Monocyte	PD_GBA1_PD_LRRK2
APC	182.209	-0.0909595	0.0755222	-1.20441	0.228432	0.999008	Classical Monocyte	PD_GBA1_PD_LRRK2
SRP19	171.378	0.128544	0.0697191	1.84374	0.0652209	0.999008	Classical Monocyte	PD_GBA1_PD_LRRK2
REEP5	560.243	0.0531882	0.0934508	0.569158	0.569249	0.999008	Classical Monocyte	PD_GBA1_PD_LRRK2
DCP2	350.714	0.153875	0.0810805	1.89781	0.0577216	0.999008	Classical Monocyte	PD_GBA1_PD_LRRK2
YTHDC2	99.9601	-0.00612099	0.0803162	-0.0762112	0.939251	0.999008	Classical Monocyte	PD_GBA1_PD_LRRK2
PGGT1B	126.331	0.074209	0.0856478	0.866443	0.386247	0.999008	Classical Monocyte	PD_GBA1_PD_LRRK2
CCDC112	81.6442	0.190216	0.114211	1.66548	0.0958169	0.999008	Classical Monocyte	PD_GBA1_PD_LRRK2
FEM1C	59.5926	0.198229	0.153715	1.28959	0.197194	0.999008	Classical Monocyte	PD_GBA1_PD_LRRK2
TICAM2	69.7966	0.00685035	0.121723	0.0562783	0.95512	0.999008	Classical Monocyte	PD_GBA1_PD_LRRK2
TMED7	153.535	0.149083	0.0894769	1.66616	0.0956814	0.999008	Classical Monocyte	PD_GBA1_PD_LRRK2
ATG12	172.362	-0.0292822	0.0774208	-0.378221	0.705267	0.999008	Classical Monocyte	PD_GBA1_PD_LRRK2
AP3S1	249.164	0.124702	0.122709	1.01624	0.309515	0.999008	Classical Monocyte	PD_GBA1_PD_LRRK2
COMMD10	237.349	0.0674397	0.125388	0.537847	0.590683	0.999008	Classical Monocyte	PD_GBA1_PD_LRRK2
DTWD2	26.1275	-0.36109	0.167432	-2.15663	0.0310343	0.999008	Classical Monocyte	PD_GBA1_PD_LRRK2
DMXL1	214.432	0.0461234	0.0834019	0.553026	0.580245	0.999008	Classical Monocyte	PD_GBA1_PD_LRRK2
TNFAIP8	260.523	-0.0554688	0.152156	-0.364553	0.715445	0.999008	Classical Monocyte	PD_GBA1_PD_LRRK2
HSD17B4	172.497	-0.0666097	0.173814	-0.383223	0.701554	0.999008	Classical Monocyte	PD_GBA1_PD_LRRK2
PRR16	14.5455	-0.151373	0.353583	-0.428111	0.66857	0.999008	Classical Monocyte	PD_GBA1_PD_LRRK2
SRFBP1	68.7973	0.154342	0.0941683	1.639	0.101213	0.999008	Classical Monocyte	PD_GBA1_PD_LRRK2
SNX2	540.788	0.0309225	0.0639728	0.48337	0.628833	0.999008	Classical Monocyte	PD_GBA1_PD_LRRK2
SNX24	41.1828	-0.191873	0.138732	-1.38305	0.166649	0.999008	Classical Monocyte	PD_GBA1_PD_LRRK2
CEP120	50.1248	0.0558655	0.148655	0.375805	0.707062	0.999008	Classical Monocyte	PD_GBA1_PD_LRRK2
CSNK1G3	123.424	0.0565787	0.108688	0.52056	0.602673	0.999008	Classical Monocyte	PD_GBA1_PD_LRRK2
GRAMD2B	5.8988	0.0105454	0.33986	0.0310286	0.975247	0.999008	Classical Monocyte	PD_GBA1_PD_LRRK2
PHAX	55.7996	0.0809848	0.148345	0.545923	0.585119	0.999008	Classical Monocyte	PD_GBA1_PD_LRRK2
LMNB1	149.238	0.0771735	0.170504	0.452619	0.650823	0.999008	Classical Monocyte	PD_GBA1_PD_LRRK2
2026-03-03	20.001	0.272333	0.212094	1.28402	0.199136	0.999008	Classical Monocyte	PD_GBA1_PD_LRRK2
PRRC1	51.4018	0.111267	0.108832	1.02238	0.306603	0.999008	Classical Monocyte	PD_GBA1_PD_LRRK2
SLC12A2	13.2281	0.276943	0.224849	1.23169	0.218066	0.999008	Classical Monocyte	PD_GBA1_PD_LRRK2
FBN2	94.5011	0.167954	0.219871	0.763876	0.444941	0.999008	Classical Monocyte	PD_GBA1_PD_LRRK2
SLC27A6	3.27646	0.126266	0.395248	0.31946	0.749378	0.999008	Classical Monocyte	PD_GBA1_PD_LRRK2
ISOC1	20.31	0.123517	0.1686	0.732605	0.463799	0.999008	Classical Monocyte	PD_GBA1_PD_LRRK2
HINT1	1067.23	0.0524952	0.0991936	0.529219	0.596653	0.999008	Classical Monocyte	PD_GBA1_PD_LRRK2
LYRM7	23.6748	0.0677029	0.170971	0.395991	0.692112	0.999008	Classical Monocyte	PD_GBA1_PD_LRRK2
CDC42SE2	581.486	-0.0023872	0.168254	-0.0141881	0.98868	0.999008	Classical Monocyte	PD_GBA1_PD_LRRK2
RAPGEF6	137.733	-0.16157	0.148072	-1.09116	0.275202	0.999008	Classical Monocyte	PD_GBA1_PD_LRRK2
FNIP1	421.899	-0.0119799	0.151795	-0.0789214	0.937095	0.999008	Classical Monocyte	PD_GBA1_PD_LRRK2
MEIKIN	7.20442	-0.855104	0.351289	-2.43419	0.0149253	0.999008	Classical Monocyte	PD_GBA1_PD_LRRK2
P4HA2	49.4687	0.0414897	0.116668	0.355622	0.722124	0.999008	Classical Monocyte	PD_GBA1_PD_LRRK2
SLC22A4	103.526	0.150701	0.188508	0.799438	0.424036	0.999008	Classical Monocyte	PD_GBA1_PD_LRRK2
SLC22A5	30.0026	-0.042087	0.301358	-0.139658	0.88893	0.999008	Classical Monocyte	PD_GBA1_PD_LRRK2
IRF1	1256.24	-0.00269759	0.188993	-0.0142735	0.988612	0.999008	Classical Monocyte	PD_GBA1_PD_LRRK2
RAD50	101.902	-0.125025	0.100866	-1.23952	0.215152	0.999008	Classical Monocyte	PD_GBA1_PD_LRRK2
KIF3A	5.9222	-0.0808638	0.286422	-0.282324	0.777695	0.999008	Classical Monocyte	PD_GBA1_PD_LRRK2
SHROOM1	56.3488	0.136298	0.249862	0.545492	0.585415	0.999008	Classical Monocyte	PD_GBA1_PD_LRRK2
UQCRQ	716.895	0.0643755	0.0991932	0.648991	0.516344	0.999008	Classical Monocyte	PD_GBA1_PD_LRRK2
AFF4	459.229	0.0305466	0.112504	0.271516	0.785994	0.999008	Classical Monocyte	PD_GBA1_PD_LRRK2
ZCCHC10	92.4198	-0.0111298	0.113404	-0.0981434	0.921818	0.999008	Classical Monocyte	PD_GBA1_PD_LRRK2
HSPA4	162.231	-0.0634389	0.0788394	-0.80466	0.421016	0.999008	Classical Monocyte	PD_GBA1_PD_LRRK2
VDAC1	305.821	0.125739	0.0804648	1.56266	0.118133	0.999008	Classical Monocyte	PD_GBA1_PD_LRRK2
TCF7	20.02	0.135416	0.464529	0.291512	0.77066	0.999008	Classical Monocyte	PD_GBA1_PD_LRRK2
SKP1	721.242	0.0790738	0.0958694	0.824808	0.409481	0.999008	Classical Monocyte	PD_GBA1_PD_LRRK2
PPP2CA	306.111	0.144362	0.107018	1.34895	0.177353	0.999008	Classical Monocyte	PD_GBA1_PD_LRRK2
CDKL3	15.5129	-0.0215343	0.201375	-0.106936	0.91484	0.999008	Classical Monocyte	PD_GBA1_PD_LRRK2
UBE2B	511.522	0.0444239	0.119425	0.371982	0.709907	0.999008	Classical Monocyte	PD_GBA1_PD_LRRK2
CDKN2AIPNL	44.8434	0.00654568	0.117511	0.0557026	0.955579	0.999008	Classical Monocyte	PD_GBA1_PD_LRRK2
JADE2	48.6925	-0.0232179	0.114215	-0.203282	0.838915	0.999008	Classical Monocyte	PD_GBA1_PD_LRRK2
SAR1B	111.613	0.035746	0.0905479	0.394774	0.69301	0.999008	Classical Monocyte	PD_GBA1_PD_LRRK2
SEC24A	61.8767	0.117443	0.134792	0.87129	0.383596	0.999008	Classical Monocyte	PD_GBA1_PD_LRRK2
CAMLG	191.031	0.0721121	0.102992	0.700169	0.483822	0.999008	Classical Monocyte	PD_GBA1_PD_LRRK2
DDX46	394.05	0.0150051	0.057289	0.261919	0.793384	0.999008	Classical Monocyte	PD_GBA1_PD_LRRK2
TXNDC15	87.3161	-0.0297727	0.103237	-0.288393	0.773046	0.999008	Classical Monocyte	PD_GBA1_PD_LRRK2
PCBD2	111.066	0.116066	0.0904803	1.28278	0.199571	0.999008	Classical Monocyte	PD_GBA1_PD_LRRK2
H2AFY	1213.61	0.109993	0.0881829	1.24733	0.212277	0.999008	Classical Monocyte	PD_GBA1_PD_LRRK2
TGFBI	743.384	0.107009	0.136027	0.78667	0.431475	0.999008	Classical Monocyte	PD_GBA1_PD_LRRK2
SMAD5	77.837	0.0786539	0.0951853	0.826324	0.40862	0.999008	Classical Monocyte	PD_GBA1_PD_LRRK2
SPOCK1	50.4894	-0.0265937	0.192099	-0.138437	0.889895	0.999008	Classical Monocyte	PD_GBA1_PD_LRRK2
HNRNPA0	463.479	0.189632	0.138957	1.36468	0.172354	0.999008	Classical Monocyte	PD_GBA1_PD_LRRK2
PKD2L2	12.7822	-0.090401	0.218957	-0.412872	0.6797	0.999008	Classical Monocyte	PD_GBA1_PD_LRRK2
FAM13B	194.263	-0.0183941	0.0838051	-0.219486	0.826271	0.999008	Classical Monocyte	PD_GBA1_PD_LRRK2
BRD8	58.1557	-0.00599515	0.192979	-0.0310663	0.975217	0.999008	Classical Monocyte	PD_GBA1_PD_LRRK2
CDC23	25.5945	-0.223293	0.141942	-1.57312	0.11569	0.999008	Classical Monocyte	PD_GBA1_PD_LRRK2
CDC25C	0.994803	-0.951394	0.776405	-1.22538	0.220431	0.999008	Classical Monocyte	PD_GBA1_PD_LRRK2
FAM53C	136.47	0.0245212	0.150549	0.162879	0.870614	0.999008	Classical Monocyte	PD_GBA1_PD_LRRK2
KDM3B	314.487	0.0719855	0.0864964	0.832237	0.405275	0.999008	Classical Monocyte	PD_GBA1_PD_LRRK2
EGR1	1010.69	-0.119732	0.456186	-0.262462	0.792965	0.999008	Classical Monocyte	PD_GBA1_PD_LRRK2
ETF1	283.41	0.149377	0.188943	0.790591	0.429182	0.999008	Classical Monocyte	PD_GBA1_PD_LRRK2
HSPA9	258.97	0.109966	0.0932964	1.17867	0.238528	0.999008	Classical Monocyte	PD_GBA1_PD_LRRK2
CTNNA1	384.705	0.0804922	0.0627821	1.28209	0.199812	0.999008	Classical Monocyte	PD_GBA1_PD_LRRK2
SIL1	159.659	0.0647339	0.08422	0.768629	0.442114	0.999008	Classical Monocyte	PD_GBA1_PD_LRRK2
PAIP2	494.429	0.161008	0.116567	1.38125	0.167201	0.999008	Classical Monocyte	PD_GBA1_PD_LRRK2
SPATA24	7.3972	-0.173328	0.245631	-0.705643	0.48041	0.999008	Classical Monocyte	PD_GBA1_PD_LRRK2
DNAJC18	8.65397	-0.115391	0.23698	-0.486923	0.626313	0.999008	Classical Monocyte	PD_GBA1_PD_LRRK2
TMEM173	205.776	0.0813302	0.097224	0.836524	0.40286	0.999008	Classical Monocyte	PD_GBA1_PD_LRRK2
UBE2D2	636.697	0.0398026	0.095873	0.41516	0.678025	0.999008	Classical Monocyte	PD_GBA1_PD_LRRK2
CXXC5	198.183	0.590363	0.386273	1.52836	0.126424	0.999008	Classical Monocyte	PD_GBA1_PD_LRRK2
PURA	105.41	-0.0995138	0.137766	-0.722339	0.470086	0.999008	Classical Monocyte	PD_GBA1_PD_LRRK2
CYSTM1	178.509	0.0376394	0.140204	0.268462	0.788343	0.999008	Classical Monocyte	PD_GBA1_PD_LRRK2
PFDN1	169.566	0.117194	0.176271	0.664852	0.506145	0.999008	Classical Monocyte	PD_GBA1_PD_LRRK2
HBEGF	294.346	0.0155912	0.497248	0.031355	0.974986	0.999008	Classical Monocyte	PD_GBA1_PD_LRRK2
ANKHD1	485.561	-0.0175647	0.075672	-0.232116	0.816448	0.999008	Classical Monocyte	PD_GBA1_PD_LRRK2
SRA1	348.985	0.0175897	0.124796	0.140948	0.887911	0.999008	Classical Monocyte	PD_GBA1_PD_LRRK2
EIF4EBP3	107.402	0.0232074	0.103322	0.224612	0.822281	0.999008	Classical Monocyte	PD_GBA1_PD_LRRK2
APBB3	64.207	0.0546512	0.110612	0.49408	0.62125	0.999008	Classical Monocyte	PD_GBA1_PD_LRRK2
SLC35A4	82.608	0.022751	0.079523	0.286093	0.774807	0.999008	Classical Monocyte	PD_GBA1_PD_LRRK2
CD14	2409.47	-0.0182475	0.137517	-0.132693	0.894436	0.999008	Classical Monocyte	PD_GBA1_PD_LRRK2
NDUFA2	592.473	0.0288109	0.0582324	0.494758	0.620771	0.999008	Classical Monocyte	PD_GBA1_PD_LRRK2
TMCO6	33.8661	0.1536	0.128181	1.1983	0.230799	0.999008	Classical Monocyte	PD_GBA1_PD_LRRK2
IK	290.569	0.0691321	0.0649629	1.06418	0.287248	0.999008	Classical Monocyte	PD_GBA1_PD_LRRK2
WDR55	57.8252	0.0523324	0.105885	0.494237	0.621139	0.999008	Classical Monocyte	PD_GBA1_PD_LRRK2
HARS	58.4427	-0.0550259	0.0905321	-0.607805	0.543317	0.999008	Classical Monocyte	PD_GBA1_PD_LRRK2
HARS2	42.2916	-0.010255	0.107361	-0.0955196	0.923902	0.999008	Classical Monocyte	PD_GBA1_PD_LRRK2
ZMAT2	265.585	0.075239	0.0603863	1.24596	0.212779	0.999008	Classical Monocyte	PD_GBA1_PD_LRRK2
TAF7	149.695	-0.0266806	0.0978859	-0.272568	0.785185	0.999008	Classical Monocyte	PD_GBA1_PD_LRRK2
DIAPH1	579.307	-0.0272702	0.0683715	-0.398853	0.690001	0.999008	Classical Monocyte	PD_GBA1_PD_LRRK2
HDAC3	117.449	0.0811827	0.0758385	1.07047	0.284408	0.999008	Classical Monocyte	PD_GBA1_PD_LRRK2
RELL2	17.892	-0.0896946	0.161135	-0.556644	0.577771	0.999008	Classical Monocyte	PD_GBA1_PD_LRRK2
FCHSD1	38.5057	-0.091581	0.114095	-0.802674	0.422163	0.999008	Classical Monocyte	PD_GBA1_PD_LRRK2
ARAP3	68.2517	-0.0605427	0.102212	-0.592326	0.553632	0.999008	Classical Monocyte	PD_GBA1_PD_LRRK2
DELE1	174.818	-0.0375029	0.0692475	-0.541577	0.58811	0.999008	Classical Monocyte	PD_GBA1_PD_LRRK2
PCDH12	2.91872	-0.443237	0.379278	-1.16864	0.24255	0.999008	Classical Monocyte	PD_GBA1_PD_LRRK2
RNF14	53.3331	0.0820386	0.11609	0.70668	0.479765	0.999008	Classical Monocyte	PD_GBA1_PD_LRRK2
GNPDA1	80.787	-0.0765994	0.157712	-0.485692	0.627186	0.999008	Classical Monocyte	PD_GBA1_PD_LRRK2
NDFIP1	391.765	-0.00961167	0.0487505	-0.197161	0.843702	0.999008	Classical Monocyte	PD_GBA1_PD_LRRK2
ARHGAP26	2200.03	0.0381435	0.1047	0.364311	0.715626	0.999008	Classical Monocyte	PD_GBA1_PD_LRRK2
NR3C1	506.148	-0.0107568	0.0690296	-0.155829	0.876168	0.999008	Classical Monocyte	PD_GBA1_PD_LRRK2
YIPF5	45.9639	-0.0178175	0.112794	-0.157965	0.874484	0.999008	Classical Monocyte	PD_GBA1_PD_LRRK2
PRELID2	8.3799	0.468821	0.244831	1.91488	0.0555081	0.999008	Classical Monocyte	PD_GBA1_PD_LRRK2
LARS	150.262	0.036562	0.211653	0.172745	0.862852	0.999008	Classical Monocyte	PD_GBA1_PD_LRRK2
RBM27	197.658	0.0987982	0.0942322	1.04845	0.294429	0.999008	Classical Monocyte	PD_GBA1_PD_LRRK2
TCERG1	187.329	0.0440959	0.0874752	0.504096	0.614194	0.999008	Classical Monocyte	PD_GBA1_PD_LRRK2
PPP2R2B	1.96188	-1.19053	0.713639	-1.66825	0.0952657	0.999008	Classical Monocyte	PD_GBA1_PD_LRRK2
SCGB3A2	3.26149	0.645311	0.611241	1.05574	0.291087	0.999008	Classical Monocyte	PD_GBA1_PD_LRRK2
FBXO38	76.263	-0.110219	0.115248	-0.956362	0.338889	0.999008	Classical Monocyte	PD_GBA1_PD_LRRK2
ADRB2	28.0873	0.212671	0.332279	0.640036	0.522149	0.999008	Classical Monocyte	PD_GBA1_PD_LRRK2
SH3TC2	3.81819	-0.240495	0.492079	-0.488732	0.625031	0.999008	Classical Monocyte	PD_GBA1_PD_LRRK2
GRPEL2	8.63129	-0.145798	0.246856	-0.59062	0.554775	0.999008	Classical Monocyte	PD_GBA1_PD_LRRK2
PCYOX1L	29.7526	-0.00294849	0.167293	-0.0176248	0.985938	0.999008	Classical Monocyte	PD_GBA1_PD_LRRK2
CSNK1A1	631.032	-0.0295709	0.109243	-0.270689	0.786631	0.999008	Classical Monocyte	PD_GBA1_PD_LRRK2
PPARGC1B	63.8577	0.0373576	0.149793	0.249395	0.803055	0.999008	Classical Monocyte	PD_GBA1_PD_LRRK2
PDE6A	2.70542	0.870713	0.463848	1.87715	0.0604971	0.999008	Classical Monocyte	PD_GBA1_PD_LRRK2
SLC26A2	20.019	-0.235716	0.180884	-1.30313	0.192529	0.999008	Classical Monocyte	PD_GBA1_PD_LRRK2
TIGD6	5.01062	0.367079	0.293467	1.25084	0.210994	0.999008	Classical Monocyte	PD_GBA1_PD_LRRK2
HMGXB3	119.02	-0.0951893	0.0984208	-0.967166	0.333461	0.999008	Classical Monocyte	PD_GBA1_PD_LRRK2
CSF1R	326.468	-0.0329453	0.185004	-0.178078	0.858661	0.999008	Classical Monocyte	PD_GBA1_PD_LRRK2
CAMK2A	10.3118	3.3929	3.93784	0.861614	0.3889	0.999008	Classical Monocyte	PD_GBA1_PD_LRRK2
ARSI	22.7374	4.85212	1.81103	2.67921	0.00737955	0.999008	Classical Monocyte	PD_GBA1_PD_LRRK2
TCOF1	65.1339	0.040862	0.0944986	0.432409	0.665444	0.999008	Classical Monocyte	PD_GBA1_PD_LRRK2
CD74	19155.6	0.132433	0.121291	1.09186	0.274896	0.999008	Classical Monocyte	PD_GBA1_PD_LRRK2
NDST1	116.8	0.104514	0.133469	0.783055	0.433595	0.999008	Classical Monocyte	PD_GBA1_PD_LRRK2
RBM22	142.451	0.0397718	0.0999538	0.397902	0.690703	0.999008	Classical Monocyte	PD_GBA1_PD_LRRK2
DCTN4	234.212	0.0704043	0.128704	0.547024	0.584362	0.999008	Classical Monocyte	PD_GBA1_PD_LRRK2
SMIM3	129.325	0.498392	0.315734	1.57852	0.114446	0.999008	Classical Monocyte	PD_GBA1_PD_LRRK2
ZNF300	3.26756	0.687424	0.465749	1.47596	0.139956	0.999008	Classical Monocyte	PD_GBA1_PD_LRRK2
GPX3	9.09329	0.25292	0.324662	0.779026	0.435965	0.999008	Classical Monocyte	PD_GBA1_PD_LRRK2
TNIP1	320.243	0.0870241	0.090238	0.964384	0.334853	0.999008	Classical Monocyte	PD_GBA1_PD_LRRK2
ANXA6	274.847	0.0224685	0.185113	0.121377	0.903392	0.999008	Classical Monocyte	PD_GBA1_PD_LRRK2
CCDC69	577.662	-0.0246185	0.124604	-0.197575	0.843378	0.999008	Classical Monocyte	PD_GBA1_PD_LRRK2
GM2A	198.067	0.139565	0.147	0.949427	0.342404	0.999008	Classical Monocyte	PD_GBA1_PD_LRRK2
SLC36A1	74.6885	-0.169206	0.173997	-0.972461	0.330821	0.999008	Classical Monocyte	PD_GBA1_PD_LRRK2
FAT2	1.66138	-0.314112	0.596097	-0.526947	0.59823	0.999008	Classical Monocyte	PD_GBA1_PD_LRRK2
SPARC	21.0552	0.245302	0.293436	0.835964	0.403175	0.999008	Classical Monocyte	PD_GBA1_PD_LRRK2
ATOX1	366.432	0.000317064	0.0943717	0.00335974	0.997319	0.999331	Classical Monocyte	PD_GBA1_PD_LRRK2
G3BP1	140.496	-0.0714935	0.106006	-0.67443	0.500038	0.999008	Classical Monocyte	PD_GBA1_PD_LRRK2
FAM114A2	32.3907	-0.0754123	0.156682	-0.481309	0.630297	0.999008	Classical Monocyte	PD_GBA1_PD_LRRK2
MFAP3	24.0977	0.0120864	0.158735	0.076142	0.939306	0.999008	Classical Monocyte	PD_GBA1_PD_LRRK2
GALNT10	91.8094	-0.0656071	0.0971026	-0.675647	0.499265	0.999008	Classical Monocyte	PD_GBA1_PD_LRRK2
SAP30L	113.281	-0.1014	0.0679494	-1.49228	0.135625	0.999008	Classical Monocyte	PD_GBA1_PD_LRRK2
LARP1	232.272	-0.0866233	0.101725	-0.851545	0.394467	0.999008	Classical Monocyte	PD_GBA1_PD_LRRK2
FAXDC2	13.7437	-0.170604	0.220549	-0.773545	0.4392	0.999008	Classical Monocyte	PD_GBA1_PD_LRRK2
CNOT8	244.633	0.0250851	0.113947	0.220148	0.825756	0.999008	Classical Monocyte	PD_GBA1_PD_LRRK2
GEMIN5	19.0538	-0.0937557	0.177039	-0.529577	0.596405	0.999008	Classical Monocyte	PD_GBA1_PD_LRRK2
MRPL22	83.837	0.186437	0.120193	1.55115	0.120865	0.999008	Classical Monocyte	PD_GBA1_PD_LRRK2
HAVCR2	105.701	0.0730968	0.119406	0.612168	0.540426	0.999008	Classical Monocyte	PD_GBA1_PD_LRRK2
MED7	38.4052	0.0817256	0.122885	0.665061	0.506012	0.999008	Classical Monocyte	PD_GBA1_PD_LRRK2
ITK	10.2734	0.134994	0.384774	0.350839	0.725709	0.999008	Classical Monocyte	PD_GBA1_PD_LRRK2
CYFIP2	99.5144	-0.120712	0.153145	-0.788221	0.430568	0.999008	Classical Monocyte	PD_GBA1_PD_LRRK2
ADAM19	67.283	0.102148	0.161894	0.630956	0.528069	0.999008	Classical Monocyte	PD_GBA1_PD_LRRK2
THG1L	59.8092	-0.0743243	0.103281	-0.719633	0.471751	0.999008	Classical Monocyte	PD_GBA1_PD_LRRK2
LSM11	7.38179	-0.216637	0.265416	-0.816218	0.414375	0.999008	Classical Monocyte	PD_GBA1_PD_LRRK2
CLINT1	325.807	0.0719654	0.0836184	0.86064	0.389436	0.999008	Classical Monocyte	PD_GBA1_PD_LRRK2
RNF145	181.713	-0.0498708	0.211768	-0.235497	0.813823	0.999008	Classical Monocyte	PD_GBA1_PD_LRRK2
UBLCP1	82.2474	-0.139399	0.083165	-1.67617	0.0937046	0.999008	Classical Monocyte	PD_GBA1_PD_LRRK2
TTC1	158.519	-0.0803184	0.107657	-0.746058	0.455632	0.999008	Classical Monocyte	PD_GBA1_PD_LRRK2
PWWP2A	110.839	-0.00425699	0.147383	-0.0288838	0.976957	0.999008	Classical Monocyte	PD_GBA1_PD_LRRK2
SLU7	142.117	0.168883	0.106059	1.59234	0.111308	0.999008	Classical Monocyte	PD_GBA1_PD_LRRK2
PTTG1	8.17134	0.246384	0.279663	0.881003	0.378316	0.999008	Classical Monocyte	PD_GBA1_PD_LRRK2
CCNG1	107.332	-0.0025871	0.09572	-0.0270278	0.978438	0.999008	Classical Monocyte	PD_GBA1_PD_LRRK2
NUDCD2	79.4149	-0.00275298	0.096297	-0.0285884	0.977193	0.999008	Classical Monocyte	PD_GBA1_PD_LRRK2
MAT2B	170.343	-0.0869568	0.149903	-0.580088	0.561855	0.999008	Classical Monocyte	PD_GBA1_PD_LRRK2
RARS	97.5054	-0.0673129	0.0872254	-0.771713	0.440285	0.999008	Classical Monocyte	PD_GBA1_PD_LRRK2
PANK3	62.4035	-0.132273	0.110773	-1.19409	0.232444	0.999008	Classical Monocyte	PD_GBA1_PD_LRRK2
SPDL1	5.21157	-0.348614	0.384937	-0.905639	0.365127	0.999008	Classical Monocyte	PD_GBA1_PD_LRRK2
DOCK2	1085.11	0.0350405	0.0478664	0.732047	0.46414	0.999008	Classical Monocyte	PD_GBA1_PD_LRRK2
INSYN2B	37.2755	-0.0440567	0.146609	-0.300506	0.763791	0.999008	Classical Monocyte	PD_GBA1_PD_LRRK2
LCP2	592.625	0.0742174	0.0863657	0.859339	0.390154	0.999008	Classical Monocyte	PD_GBA1_PD_LRRK2
KCNIP1	4.17104	-0.141683	0.317724	-0.44593	0.655648	0.999008	Classical Monocyte	PD_GBA1_PD_LRRK2
KCNMB1	38.4925	-0.0516373	0.192615	-0.268086	0.788633	0.999008	Classical Monocyte	PD_GBA1_PD_LRRK2
NPM1	940.619	0.20574	0.106018	1.94061	0.0523052	0.999008	Classical Monocyte	PD_GBA1_PD_LRRK2
FBXW11	198.248	0.102805	0.108589	0.94674	0.343772	0.999008	Classical Monocyte	PD_GBA1_PD_LRRK2
STK10	1009.09	-0.00856949	0.113239	-0.0756764	0.939677	0.999008	Classical Monocyte	PD_GBA1_PD_LRRK2
UBTD2	31.0236	-0.220518	0.185827	-1.18668	0.235352	0.999008	Classical Monocyte	PD_GBA1_PD_LRRK2
SH3PXD2B	16.371	0.196964	0.342475	0.57512	0.56521	0.999008	Classical Monocyte	PD_GBA1_PD_LRRK2
DUSP1	4308.59	-0.0462923	0.196958	-0.235037	0.81418	0.999008	Classical Monocyte	PD_GBA1_PD_LRRK2
ERGIC1	327.524	0.097438	0.148189	0.657525	0.510844	0.999008	Classical Monocyte	PD_GBA1_PD_LRRK2
ATP6V0E1	980.398	0.0289487	0.12887	0.224635	0.822263	0.999008	Classical Monocyte	PD_GBA1_PD_LRRK2
CREBRF	243.227	-0.0120137	0.0935836	-0.128375	0.897853	0.999008	Classical Monocyte	PD_GBA1_PD_LRRK2
BNIP1	23.4911	0.220725	0.190321	1.15975	0.24615	0.999008	Classical Monocyte	PD_GBA1_PD_LRRK2
BOD1	39.2012	0.153581	0.112587	1.36411	0.172534	0.999008	Classical Monocyte	PD_GBA1_PD_LRRK2
CPEB4	198.665	-0.0743701	0.175845	-0.422929	0.672347	0.999008	Classical Monocyte	PD_GBA1_PD_LRRK2
SFXN1	26.9888	-0.0930692	0.161003	-0.578059	0.563224	0.999008	Classical Monocyte	PD_GBA1_PD_LRRK2
HRH2	360.123	0.172621	0.137761	1.25305	0.210189	0.999008	Classical Monocyte	PD_GBA1_PD_LRRK2
THOC3	49.494	0.186132	0.179538	1.03672	0.299864	0.999008	Classical Monocyte	PD_GBA1_PD_LRRK2
SIMC1	69.863	-0.0487788	0.109691	-0.444693	0.656542	0.999008	Classical Monocyte	PD_GBA1_PD_LRRK2
KIAA1191	44.8916	0.0390235	0.130884	0.298153	0.765587	0.999008	Classical Monocyte	PD_GBA1_PD_LRRK2
ARL10	4.32717	-0.465894	0.324556	-1.43548	0.15115	0.999008	Classical Monocyte	PD_GBA1_PD_LRRK2
NOP16	44.5173	0.31051	0.173036	1.79448	0.0727359	0.999008	Classical Monocyte	PD_GBA1_PD_LRRK2
HIGD2A	1382.19	0.0754839	0.115231	0.655063	0.512427	0.999008	Classical Monocyte	PD_GBA1_PD_LRRK2
CLTB	335.23	0.0544041	0.0602154	0.903492	0.366265	0.999008	Classical Monocyte	PD_GBA1_PD_LRRK2
FAF2	116.877	0.113101	0.110578	1.02281	0.306396	0.999008	Classical Monocyte	PD_GBA1_PD_LRRK2
RNF44	193.496	-0.0329067	0.081197	-0.40527	0.685279	0.999008	Classical Monocyte	PD_GBA1_PD_LRRK2
CDHR2	14.2673	0.257104	0.258863	0.993205	0.32061	0.999008	Classical Monocyte	PD_GBA1_PD_LRRK2
TSPAN17	41.4452	-0.0159567	0.105305	-0.151529	0.879559	0.999008	Classical Monocyte	PD_GBA1_PD_LRRK2
UNC5A	11.4636	-0.410296	0.293569	-1.39761	0.162229	0.999008	Classical Monocyte	PD_GBA1_PD_LRRK2
HK3	547.429	-0.0309127	0.126416	-0.244531	0.80682	0.999008	Classical Monocyte	PD_GBA1_PD_LRRK2
UIMC1	287.277	0.0572198	0.122768	0.466081	0.641157	0.999008	Classical Monocyte	PD_GBA1_PD_LRRK2
ZNF346	43.2159	-0.0451131	0.124537	-0.362246	0.717168	0.999008	Classical Monocyte	PD_GBA1_PD_LRRK2
NSD1	346.719	0.0373119	0.05165	0.722399	0.470049	0.999008	Classical Monocyte	PD_GBA1_PD_LRRK2
RAB24	525.423	-0.0296182	0.127216	-0.232818	0.815903	0.999008	Classical Monocyte	PD_GBA1_PD_LRRK2
MXD3	107.891	0.165307	0.184341	0.896746	0.369854	0.999008	Classical Monocyte	PD_GBA1_PD_LRRK2
PRELID1	1544.85	-0.0516929	0.124589	-0.414906	0.678211	0.999008	Classical Monocyte	PD_GBA1_PD_LRRK2
LMAN2	327.79	0.0878117	0.100141	0.876882	0.380551	0.999008	Classical Monocyte	PD_GBA1_PD_LRRK2
RGS14	178.402	-0.0519377	0.179157	-0.2899	0.771893	0.999008	Classical Monocyte	PD_GBA1_PD_LRRK2
F12	7.57821	-0.0911498	0.224208	-0.406541	0.684345	0.999008	Classical Monocyte	PD_GBA1_PD_LRRK2
GRK6	337.473	-0.00499985	0.0824326	-0.0606539	0.951635	0.999008	Classical Monocyte	PD_GBA1_PD_LRRK2
PRR7	24.4521	0.370417	0.313424	1.18184	0.237269	0.999008	Classical Monocyte	PD_GBA1_PD_LRRK2
DBN1	4.14155	-0.138346	0.344557	-0.401518	0.688039	0.999008	Classical Monocyte	PD_GBA1_PD_LRRK2
PDLIM7	149.992	-0.0269979	0.117197	-0.230363	0.817809	0.999008	Classical Monocyte	PD_GBA1_PD_LRRK2
DOK3	336.384	0.0161311	0.0723355	0.223004	0.823532	0.999008	Classical Monocyte	PD_GBA1_PD_LRRK2
DDX41	121.544	-0.0407394	0.0726838	-0.560502	0.575137	0.999008	Classical Monocyte	PD_GBA1_PD_LRRK2
FAM193B	123.122	-0.109562	0.0906896	-1.2081	0.22701	0.999008	Classical Monocyte	PD_GBA1_PD_LRRK2
TMED9	211.561	0.272114	0.0800752	3.39823	0.000678234	0.999008	Classical Monocyte	PD_GBA1_PD_LRRK2
B4GALT7	47.6829	-0.0962897	0.143588	-0.6706	0.502476	0.999008	Classical Monocyte	PD_GBA1_PD_LRRK2
RMND5B	87.5778	-0.102903	0.0782171	-1.31561	0.188304	0.999008	Classical Monocyte	PD_GBA1_PD_LRRK2
NHP2	249.698	0.168777	0.109727	1.53816	0.124011	0.999008	Classical Monocyte	PD_GBA1_PD_LRRK2
HNRNPAB	270.589	0.0267613	0.0914362	0.292677	0.769769	0.999008	Classical Monocyte	PD_GBA1_PD_LRRK2
PHYKPL	279.016	-0.0691373	0.126208	-0.547803	0.583827	0.999008	Classical Monocyte	PD_GBA1_PD_LRRK2
COL23A1	24.7982	-0.542247	0.549136	-0.987454	0.32342	0.999008	Classical Monocyte	PD_GBA1_PD_LRRK2
CLK4	76.5684	0.0433084	0.136121	0.31816	0.750363	0.999008	Classical Monocyte	PD_GBA1_PD_LRRK2
ZNF354A	53.5828	0.163153	0.138376	1.17906	0.238376	0.999008	Classical Monocyte	PD_GBA1_PD_LRRK2
ZNF354B	22.5457	0.00570967	0.169987	0.0335888	0.973205	0.999008	Classical Monocyte	PD_GBA1_PD_LRRK2
ZNF879	4.86146	-0.0258875	0.309362	-0.0836805	0.93331	0.999008	Classical Monocyte	PD_GBA1_PD_LRRK2
ZNF354C	4.48794	0.261672	0.371527	0.704313	0.481238	0.999008	Classical Monocyte	PD_GBA1_PD_LRRK2
ADAMTS2	9.03456	1.84378	0.764191	2.41273	0.0158338	0.999008	Classical Monocyte	PD_GBA1_PD_LRRK2
RUFY1	181.216	-0.0883586	0.0628345	-1.40621	0.159661	0.999008	Classical Monocyte	PD_GBA1_PD_LRRK2
HNRNPH1	411.857	-0.0809967	0.079298	-1.02142	0.307054	0.999008	Classical Monocyte	PD_GBA1_PD_LRRK2
CANX	757.62	0.169116	0.0802142	2.1083	0.035005	0.999008	Classical Monocyte	PD_GBA1_PD_LRRK2
MAML1	147.42	0.111579	0.11892	0.938272	0.348104	0.999008	Classical Monocyte	PD_GBA1_PD_LRRK2
LTC4S	8.9265	-0.237818	0.266261	-0.893175	0.371763	0.999008	Classical Monocyte	PD_GBA1_PD_LRRK2
MGAT4B	130.097	-0.0266105	0.0963058	-0.276313	0.782308	0.999008	Classical Monocyte	PD_GBA1_PD_LRRK2
SQSTM1	1026.37	-0.0212784	0.096807	-0.219802	0.826025	0.999008	Classical Monocyte	PD_GBA1_PD_LRRK2
MRNIP	16.9817	-0.108117	0.162828	-0.663996	0.506693	0.999008	Classical Monocyte	PD_GBA1_PD_LRRK2
TBC1D9B	145.684	-0.0609411	0.0700336	-0.870169	0.384208	0.999008	Classical Monocyte	PD_GBA1_PD_LRRK2
RNF130	1917.92	0.0587838	0.0500007	1.17566	0.239731	0.999008	Classical Monocyte	PD_GBA1_PD_LRRK2
MAPK9	80.8025	-0.0142949	0.0924584	-0.154609	0.877129	0.999008	Classical Monocyte	PD_GBA1_PD_LRRK2
CNOT6	80.0959	-0.0923652	0.0917904	-1.00626	0.31429	0.999008	Classical Monocyte	PD_GBA1_PD_LRRK2
SCGB3A1	1.7652	-0.240418	0.680745	-0.353169	0.723962	0.999008	Classical Monocyte	PD_GBA1_PD_LRRK2
MGAT1	785.169	0.0555783	0.145159	0.382878	0.70181	0.999008	Classical Monocyte	PD_GBA1_PD_LRRK2
ZFP62	16.7028	0.242822	0.172782	1.40537	0.159912	0.999008	Classical Monocyte	PD_GBA1_PD_LRRK2
TRIM7	39.3674	0.391054	0.180376	2.168	0.0301589	0.999008	Classical Monocyte	PD_GBA1_PD_LRRK2
TRIM41	57.3669	-0.0687779	0.110004	-0.625228	0.531821	0.999008	Classical Monocyte	PD_GBA1_PD_LRRK2
RACK1	5734.71	0.0709801	0.0719067	0.987114	0.323587	0.999008	Classical Monocyte	PD_GBA1_PD_LRRK2
TRIM52	42.8329	-0.111916	0.117151	-0.955319	0.339417	0.999008	Classical Monocyte	PD_GBA1_PD_LRRK2
DUSP22	235.638	-0.0290345	0.104149	-0.27878	0.780414	0.999008	Classical Monocyte	PD_GBA1_PD_LRRK2
IRF4	27.0354	-0.139105	0.228792	-0.607998	0.543189	0.999008	Classical Monocyte	PD_GBA1_PD_LRRK2
EXOC2	99.6682	-0.0828161	0.108992	-0.759837	0.447352	0.999008	Classical Monocyte	PD_GBA1_PD_LRRK2
GMDS	201.681	0.0154501	0.102617	0.15056	0.880322	0.999008	Classical Monocyte	PD_GBA1_PD_LRRK2
WRNIP1	99.7259	-0.0199801	0.0822841	-0.242819	0.808146	0.999008	Classical Monocyte	PD_GBA1_PD_LRRK2
SERPINB1	1559.46	0.0137239	0.0952066	0.144149	0.885383	0.999008	Classical Monocyte	PD_GBA1_PD_LRRK2
SERPINB9	239.486	-0.0391739	0.12113	-0.323404	0.74639	0.999008	Classical Monocyte	PD_GBA1_PD_LRRK2
SERPINB6	439.636	-0.110847	0.0651568	-1.70123	0.0888991	0.999008	Classical Monocyte	PD_GBA1_PD_LRRK2
NQO2	204.61	0.00136095	0.223853	0.00607965	0.995149	0.999008	Classical Monocyte	PD_GBA1_PD_LRRK2
RIPK1	159.515	-0.0461194	0.0850981	-0.541955	0.587849	0.999008	Classical Monocyte	PD_GBA1_PD_LRRK2
BPHL	12.5985	0.0627783	0.173426	0.361988	0.717361	0.999008	Classical Monocyte	PD_GBA1_PD_LRRK2
TUBB2A	8.70363	0.068576	0.332651	0.20615	0.836674	0.999008	Classical Monocyte	PD_GBA1_PD_LRRK2
PSMG4	108.846	0.101294	0.0772413	1.31139	0.189725	0.999008	Classical Monocyte	PD_GBA1_PD_LRRK2
PXDC1	4.26614	0.492777	0.428074	1.15115	0.249671	0.999008	Classical Monocyte	PD_GBA1_PD_LRRK2
FAM50B	8.59963	-0.0780706	0.249647	-0.312724	0.75449	0.999008	Classical Monocyte	PD_GBA1_PD_LRRK2
PRPF4B	289.239	0.0153205	0.0847661	0.180738	0.856573	0.999008	Classical Monocyte	PD_GBA1_PD_LRRK2
ECI2	64.6614	0.0434569	0.116586	0.372745	0.709338	0.999008	Classical Monocyte	PD_GBA1_PD_LRRK2
CDYL	220.679	-0.0340057	0.0934571	-0.363864	0.71596	0.999008	Classical Monocyte	PD_GBA1_PD_LRRK2
PPP1R3G	3.19414	0.162744	0.511767	0.318004	0.750482	0.999008	Classical Monocyte	PD_GBA1_PD_LRRK2
LYRM4	62.2428	0.0191821	0.132728	0.144522	0.885088	0.999008	Classical Monocyte	PD_GBA1_PD_LRRK2
FARS2	117.788	-0.0197267	0.164411	-0.119984	0.904496	0.999008	Classical Monocyte	PD_GBA1_PD_LRRK2
NRN1	2.55311	-0.437252	0.481934	-0.907286	0.364256	0.999008	Classical Monocyte	PD_GBA1_PD_LRRK2
F13A1	302.454	-0.0720635	0.292438	-0.246423	0.805355	0.999008	Classical Monocyte	PD_GBA1_PD_LRRK2
LY86	688.459	0.0511907	0.114949	0.445334	0.656078	0.999008	Classical Monocyte	PD_GBA1_PD_LRRK2
RREB1	309.444	0.185531	0.16077	1.15402	0.248494	0.999008	Classical Monocyte	PD_GBA1_PD_LRRK2
SSR1	342.219	0.00911274	0.0646987	0.140849	0.887989	0.999008	Classical Monocyte	PD_GBA1_PD_LRRK2
RIOK1	44.5451	-0.0271866	0.115166	-0.236065	0.813382	0.999008	Classical Monocyte	PD_GBA1_PD_LRRK2
SNRNP48	46.1071	-0.0328556	0.101883	-0.322484	0.747086	0.999008	Classical Monocyte	PD_GBA1_PD_LRRK2
BMP6	1.3851	0.548472	0.737998	0.74319	0.457367	0.999008	Classical Monocyte	PD_GBA1_PD_LRRK2
TXNDC5	52.5961	0.00253358	0.0967191	0.0261953	0.979102	0.999008	Classical Monocyte	PD_GBA1_PD_LRRK2
BLOC1S5	39.3366	-0.16485	0.136115	-1.21111	0.225854	0.999008	Classical Monocyte	PD_GBA1_PD_LRRK2
EEF1E1	65.6201	0.00712748	0.0964299	0.0739136	0.941079	0.999008	Classical Monocyte	PD_GBA1_PD_LRRK2
SLC35B3	51.3249	-0.0775939	0.133651	-0.580572	0.561529	0.999008	Classical Monocyte	PD_GBA1_PD_LRRK2
GCNT2	84.4936	-0.0356313	0.240009	-0.148458	0.881981	0.999008	Classical Monocyte	PD_GBA1_PD_LRRK2
PAK1IP1	38.0436	-0.0774878	0.120521	-0.642939	0.520264	0.999008	Classical Monocyte	PD_GBA1_PD_LRRK2
TMEM14C	288.265	0.175755	0.105399	1.66753	0.0954099	0.999008	Classical Monocyte	PD_GBA1_PD_LRRK2
TMEM14B	363.645	0.0280703	0.0629678	0.445789	0.65575	0.999008	Classical Monocyte	PD_GBA1_PD_LRRK2
MAK	25.887	0.0372274	0.223494	0.16657	0.867708	0.999008	Classical Monocyte	PD_GBA1_PD_LRRK2
SYCP2L	4.55016	-0.185115	1.15461	-0.160327	0.872623	0.999008	Classical Monocyte	PD_GBA1_PD_LRRK2
SMIM13	44.4828	0.0665422	0.17626	0.377524	0.705784	0.999008	Classical Monocyte	PD_GBA1_PD_LRRK2
NEDD9	388.942	0.134115	0.0960802	1.39586	0.162756	0.999008	Classical Monocyte	PD_GBA1_PD_LRRK2
TMEM170B	497.71	0.0808893	0.166245	0.486568	0.626565	0.999008	Classical Monocyte	PD_GBA1_PD_LRRK2
ADTRP	2.87528	0.0342012	0.441697	0.0774314	0.93828	0.999008	Classical Monocyte	PD_GBA1_PD_LRRK2
HIVEP1	177.442	0.0498877	0.176277	0.283007	0.777171	0.999008	Classical Monocyte	PD_GBA1_PD_LRRK2
PHACTR1	131.513	0.121633	0.284455	0.427602	0.668941	0.999008	Classical Monocyte	PD_GBA1_PD_LRRK2
TBC1D7	72.2015	0.109929	0.141073	0.779233	0.435842	0.999008	Classical Monocyte	PD_GBA1_PD_LRRK2
GFOD1	66.1905	0.141666	0.125654	1.12742	0.259563	0.999008	Classical Monocyte	PD_GBA1_PD_LRRK2
SIRT5	21.1752	-0.0517368	0.16394	-0.315585	0.752318	0.999008	Classical Monocyte	PD_GBA1_PD_LRRK2
NOL7	296.655	0.041212	0.061471	0.67043	0.502584	0.999008	Classical Monocyte	PD_GBA1_PD_LRRK2
RANBP9	151.1	-0.0433536	0.0741079	-0.585006	0.558544	0.999008	Classical Monocyte	PD_GBA1_PD_LRRK2
MCUR1	67.0898	0.0763457	0.0951449	0.802414	0.422313	0.999008	Classical Monocyte	PD_GBA1_PD_LRRK2
CD83	625.811	-0.068042	0.287109	-0.23699	0.812665	0.999008	Classical Monocyte	PD_GBA1_PD_LRRK2
JARID2	1527.9	0.466183	0.373063	1.24961	0.211442	0.999008	Classical Monocyte	PD_GBA1_PD_LRRK2
DTNBP1	132.008	-0.0209669	0.103052	-0.20346	0.838776	0.999008	Classical Monocyte	PD_GBA1_PD_LRRK2
MYLIP	102.695	0.199735	0.186875	1.06882	0.285151	0.999008	Classical Monocyte	PD_GBA1_PD_LRRK2
GMPR	16.8131	0.036965	0.265691	0.139128	0.889349	0.999008	Classical Monocyte	PD_GBA1_PD_LRRK2
ATXN1	458.971	-0.040092	0.0671666	-0.596904	0.550571	0.999008	Classical Monocyte	PD_GBA1_PD_LRRK2
FAM8A1	43.624	0.101902	0.134155	0.759587	0.447501	0.999008	Classical Monocyte	PD_GBA1_PD_LRRK2
NUP153	115.885	0.0122435	0.0794239	0.154153	0.877489	0.999008	Classical Monocyte	PD_GBA1_PD_LRRK2
KIF13A	527.329	-0.0237569	0.0578519	-0.41065	0.681329	0.999008	Classical Monocyte	PD_GBA1_PD_LRRK2
TPMT	85.4012	0.0039866	0.119164	0.0334548	0.973312	0.999008	Classical Monocyte	PD_GBA1_PD_LRRK2
KDM1B	251.387	0.0119312	0.137784	0.086594	0.930994	0.999008	Classical Monocyte	PD_GBA1_PD_LRRK2
DEK	760.084	-0.022806	0.0710343	-0.321056	0.748168	0.999008	Classical Monocyte	PD_GBA1_PD_LRRK2
RNF144B	526.532	0.294404	0.293764	1.00218	0.316257	0.999008	Classical Monocyte	PD_GBA1_PD_LRRK2
MBOAT1	139.962	0.0477969	0.140608	0.339929	0.73391	0.999008	Classical Monocyte	PD_GBA1_PD_LRRK2
E2F3	169.156	0.0657347	0.138893	0.473275	0.636017	0.999008	Classical Monocyte	PD_GBA1_PD_LRRK2
CDKAL1	191.908	-0.117785	0.0766166	-1.53734	0.124211	0.999008	Classical Monocyte	PD_GBA1_PD_LRRK2
SOX4	243.726	0.168441	0.164525	1.0238	0.305929	0.999008	Classical Monocyte	PD_GBA1_PD_LRRK2
MRS2	37.8726	-0.0274514	0.182702	-0.150252	0.880566	0.999008	Classical Monocyte	PD_GBA1_PD_LRRK2
TDP2	90.4136	0.0413657	0.100276	0.412519	0.679959	0.999008	Classical Monocyte	PD_GBA1_PD_LRRK2
ACOT13	41.4638	0.178185	0.143164	1.24463	0.213269	0.999008	Classical Monocyte	PD_GBA1_PD_LRRK2
GMNN	13.6893	-0.20109	0.203578	-0.98778	0.32326	0.999008	Classical Monocyte	PD_GBA1_PD_LRRK2
RIPOR2	781.895	0.0069536	0.262169	0.0265233	0.97884	0.999008	Classical Monocyte	PD_GBA1_PD_LRRK2
CARMIL1	47.4579	0.0348347	0.23249	0.149833	0.880896	0.999008	Classical Monocyte	PD_GBA1_PD_LRRK2
TRIM38	332.413	-0.0257832	0.0994611	-0.259229	0.795459	0.999008	Classical Monocyte	PD_GBA1_PD_LRRK2
HIST1H3A	4.60923	-0.160598	0.333533	-0.481506	0.630157	0.999008	Classical Monocyte	PD_GBA1_PD_LRRK2
HIST1H4A	4.08284	-0.0627222	0.394393	-0.159035	0.873641	0.999008	Classical Monocyte	PD_GBA1_PD_LRRK2
HIST1H1C	154.722	0.237247	0.206707	1.14775	0.251073	0.999008	Classical Monocyte	PD_GBA1_PD_LRRK2
HFE	17.8032	-0.11338	0.237727	-0.476931	0.633411	0.999008	Classical Monocyte	PD_GBA1_PD_LRRK2
HIST1H4C	203.611	0.0359145	0.21065	0.170494	0.864622	0.999008	Classical Monocyte	PD_GBA1_PD_LRRK2
HIST1H2BC	20.4892	0.138327	0.187609	0.737315	0.460931	0.999008	Classical Monocyte	PD_GBA1_PD_LRRK2
HIST1H2AC	53.7837	0.00644676	0.157049	0.0410494	0.967256	0.999008	Classical Monocyte	PD_GBA1_PD_LRRK2
HIST1H1E	736.823	0.0974739	0.213744	0.456031	0.648367	0.999008	Classical Monocyte	PD_GBA1_PD_LRRK2
HIST1H2BE	7.54904	-0.0798167	0.259799	-0.307225	0.758672	0.999008	Classical Monocyte	PD_GBA1_PD_LRRK2
HIST1H4D	2.40559	0.483613	0.55448	0.872193	0.383103	0.999008	Classical Monocyte	PD_GBA1_PD_LRRK2
HIST1H3D	27.0793	-0.0316656	0.239844	-0.132026	0.894964	0.999008	Classical Monocyte	PD_GBA1_PD_LRRK2
HIST1H2AD	1.20254	1.46149	0.721971	2.02431	0.0429385	0.999008	Classical Monocyte	PD_GBA1_PD_LRRK2
HIST1H2BF	2.14076	-0.293017	0.555514	-0.52747	0.597867	0.999008	Classical Monocyte	PD_GBA1_PD_LRRK2
HIST1H4E	8.52852	0.0892318	0.270214	0.330227	0.741229	0.999008	Classical Monocyte	PD_GBA1_PD_LRRK2
HIST1H2AE	7.28586	0.582068	0.313115	1.85896	0.0630326	0.999008	Classical Monocyte	PD_GBA1_PD_LRRK2
HIST1H1D	185.469	0.137431	0.265332	0.517957	0.604489	0.999008	Classical Monocyte	PD_GBA1_PD_LRRK2
HIST1H4F	7.85546	-0.0488328	0.311952	-0.15654	0.875608	0.999008	Classical Monocyte	PD_GBA1_PD_LRRK2
HIST1H2BH	3.68028	-0.114822	0.37932	-0.302703	0.762116	0.999008	Classical Monocyte	PD_GBA1_PD_LRRK2
HIST1H4H	7.13003	-0.0466301	0.312304	-0.14931	0.881309	0.999008	Classical Monocyte	PD_GBA1_PD_LRRK2
BTN3A2	130.001	-0.121443	0.205577	-0.590741	0.554694	0.999008	Classical Monocyte	PD_GBA1_PD_LRRK2
BTN2A2	42.7359	-0.0286128	0.181117	-0.15798	0.874473	0.999008	Classical Monocyte	PD_GBA1_PD_LRRK2
BTN3A1	83.3308	-0.100489	0.151958	-0.661297	0.508422	0.999008	Classical Monocyte	PD_GBA1_PD_LRRK2
BTN3A3	61.962	-0.0519103	0.16969	-0.305914	0.75967	0.999008	Classical Monocyte	PD_GBA1_PD_LRRK2
BTN2A1	104.023	-0.0336464	0.0913769	-0.368216	0.712712	0.999008	Classical Monocyte	PD_GBA1_PD_LRRK2
HMGN4	124.544	-0.0942606	0.0903021	-1.04384	0.296561	0.999008	Classical Monocyte	PD_GBA1_PD_LRRK2
ABT1	88.404	0.125229	0.122999	1.01813	0.308615	0.999008	Classical Monocyte	PD_GBA1_PD_LRRK2
ZNF322	38.3939	-0.0248104	0.17681	-0.140323	0.888405	0.999008	Classical Monocyte	PD_GBA1_PD_LRRK2
HIST1H2BJ	3.00984	-0.250933	0.444243	-0.564854	0.572173	0.999008	Classical Monocyte	PD_GBA1_PD_LRRK2
HIST1H2AG	4.28487	0.616336	0.490689	1.25606	0.209093	0.999008	Classical Monocyte	PD_GBA1_PD_LRRK2
HIST1H2BK	49.0593	0.0304406	0.121602	0.250329	0.802333	0.999008	Classical Monocyte	PD_GBA1_PD_LRRK2
ZNF184	7.24744	0.231034	0.330217	0.699642	0.484151	0.999008	Classical Monocyte	PD_GBA1_PD_LRRK2
HIST1H2AI	10.5116	-0.0575524	0.321332	-0.179106	0.857855	0.999008	Classical Monocyte	PD_GBA1_PD_LRRK2
HIST1H3H	9.80603	0.0114709	0.281758	0.0407121	0.967525	0.999008	Classical Monocyte	PD_GBA1_PD_LRRK2
HIST1H2BN	7.57598	-0.0741264	0.299653	-0.247374	0.804618	0.999008	Classical Monocyte	PD_GBA1_PD_LRRK2
HIST1H2AK	5.64407	-0.243903	0.395825	-0.616188	0.53777	0.999008	Classical Monocyte	PD_GBA1_PD_LRRK2
HIST1H2AL	6.63904	-0.706905	0.343239	-2.05951	0.039445	0.999008	Classical Monocyte	PD_GBA1_PD_LRRK2
HIST1H1B	10.6473	0.219429	0.406936	0.539223	0.589733	0.999008	Classical Monocyte	PD_GBA1_PD_LRRK2
HIST1H2AM	12.6747	0.580092	0.344713	1.68282	0.0924092	0.999008	Classical Monocyte	PD_GBA1_PD_LRRK2
ZSCAN16	19.2873	0.136386	0.167718	0.813186	0.416112	0.999008	Classical Monocyte	PD_GBA1_PD_LRRK2
ZKSCAN8	34.8482	0.202708	0.151069	1.34182	0.179654	0.999008	Classical Monocyte	PD_GBA1_PD_LRRK2
ZSCAN9	18.7337	0.154062	0.148874	1.03485	0.300741	0.999008	Classical Monocyte	PD_GBA1_PD_LRRK2
ZKSCAN4	7.50054	0.00201649	0.278271	0.00724649	0.994218	0.999008	Classical Monocyte	PD_GBA1_PD_LRRK2
NKAPL	5.73757	-0.346689	0.28973	-1.19659	0.231466	0.999008	Classical Monocyte	PD_GBA1_PD_LRRK2
ZSCAN26	14.3953	-0.226245	0.194774	-1.16157	0.245409	0.999008	Classical Monocyte	PD_GBA1_PD_LRRK2
ZKSCAN3	4.32042	-0.141071	0.303448	-0.464893	0.642008	0.999008	Classical Monocyte	PD_GBA1_PD_LRRK2
ZSCAN12	9.77953	0.419018	0.287276	1.45859	0.144678	0.999008	Classical Monocyte	PD_GBA1_PD_LRRK2
TRIM27	169.501	-0.0843072	0.170853	-0.493449	0.621695	0.999008	Classical Monocyte	PD_GBA1_PD_LRRK2
GABBR1	131.69	0.108877	0.171311	0.635551	0.525069	0.999008	Classical Monocyte	PD_GBA1_PD_LRRK2
ZFP57	3.64065	0.211164	1.4742	0.14324	0.8861	0.999008	Classical Monocyte	PD_GBA1_PD_LRRK2
HLA-F	657.462	-0.034142	0.115718	-0.295046	0.767959	0.999008	Classical Monocyte	PD_GBA1_PD_LRRK2
HLA-G	49.2849	0.597304	1.03178	0.578905	0.562653	0.999008	Classical Monocyte	PD_GBA1_PD_LRRK2
HLA-A	6886.62	0.149377	0.116946	1.27731	0.201491	0.999008	Classical Monocyte	PD_GBA1_PD_LRRK2
ZNRD1	129.144	-0.0169262	0.106703	-0.15863	0.873961	0.999008	Classical Monocyte	PD_GBA1_PD_LRRK2
PPP1R11	185.707	-0.029502	0.105298	-0.280176	0.779342	0.999008	Classical Monocyte	PD_GBA1_PD_LRRK2
TRIM26	140.734	-0.0569231	0.058666	-0.970291	0.331901	0.999008	Classical Monocyte	PD_GBA1_PD_LRRK2
TRIM39	25.3871	-0.00407556	0.149859	-0.027196	0.978303	0.999008	Classical Monocyte	PD_GBA1_PD_LRRK2
HLA-E	2661.05	0.0283039	0.077597	0.364756	0.715294	0.999008	Classical Monocyte	PD_GBA1_PD_LRRK2
GNL1	91.6403	-0.00729594	0.127448	-0.0572464	0.954349	0.999008	Classical Monocyte	PD_GBA1_PD_LRRK2
PRR3	46.826	0.00453014	0.112804	0.0401593	0.967966	0.999008	Classical Monocyte	PD_GBA1_PD_LRRK2
ABCF1	136.701	-0.0504472	0.0680598	-0.741219	0.458561	0.999008	Classical Monocyte	PD_GBA1_PD_LRRK2
PPP1R10	245.982	-0.0589978	0.153754	-0.383716	0.701189	0.999008	Classical Monocyte	PD_GBA1_PD_LRRK2
MRPS18B	112.525	0.0104295	0.088962	0.117236	0.906673	0.999008	Classical Monocyte	PD_GBA1_PD_LRRK2
ATAT1	15.6236	-0.213372	0.195506	-1.09139	0.275102	0.999008	Classical Monocyte	PD_GBA1_PD_LRRK2
DHX16	93.0541	-0.0367108	0.116409	-0.315361	0.752488	0.999008	Classical Monocyte	PD_GBA1_PD_LRRK2
PPP1R18	521.068	0.0186976	0.0877525	0.213072	0.831271	0.999008	Classical Monocyte	PD_GBA1_PD_LRRK2
NRM	101.439	0.111617	0.103984	1.07341	0.283088	0.999008	Classical Monocyte	PD_GBA1_PD_LRRK2
MDC1	15.9155	-0.091867	0.173096	-0.530729	0.595607	0.999008	Classical Monocyte	PD_GBA1_PD_LRRK2
TUBB	410.811	0.0751859	0.119789	0.627654	0.530231	0.999008	Classical Monocyte	PD_GBA1_PD_LRRK2
FLOT1	344.649	0.0383428	0.123663	0.310058	0.756517	0.999008	Classical Monocyte	PD_GBA1_PD_LRRK2
IER3	440.694	0.0241186	0.252125	0.0956616	0.923789	0.999008	Classical Monocyte	PD_GBA1_PD_LRRK2
GTF2H4	21.6014	0.076742	0.163052	0.47066	0.637883	0.999008	Classical Monocyte	PD_GBA1_PD_LRRK2
VARS2	17.6942	-0.0594777	0.20184	-0.294677	0.768241	0.999008	Classical Monocyte	PD_GBA1_PD_LRRK2
CCHCR1	15.6966	0.0737182	0.198067	0.372188	0.709753	0.999008	Classical Monocyte	PD_GBA1_PD_LRRK2
HLA-C	8473.14	0.222927	0.148101	1.50524	0.132262	0.999008	Classical Monocyte	PD_GBA1_PD_LRRK2
HLA-B	12396.3	0.0573907	0.121129	0.473798	0.635644	0.999008	Classical Monocyte	PD_GBA1_PD_LRRK2
MICA	24.9045	-0.0770054	0.217541	-0.353981	0.723353	0.999008	Classical Monocyte	PD_GBA1_PD_LRRK2
MICB	42.9145	-0.0172913	0.150663	-0.114768	0.908629	0.999008	Classical Monocyte	PD_GBA1_PD_LRRK2
DDX39B	540.394	0.0184286	0.0540949	0.340672	0.73335	0.999008	Classical Monocyte	PD_GBA1_PD_LRRK2
NFKBIL1	78.21	0.0499745	0.0955842	0.522832	0.601091	0.999008	Classical Monocyte	PD_GBA1_PD_LRRK2
TNF	42.7132	0.0186531	0.270584	0.0689365	0.94504	0.999008	Classical Monocyte	PD_GBA1_PD_LRRK2
LTB	109.292	0.0718727	0.195929	0.36683	0.713745	0.999008	Classical Monocyte	PD_GBA1_PD_LRRK2
LST1	3093.87	0.0434725	0.0962134	0.451834	0.651388	0.999008	Classical Monocyte	PD_GBA1_PD_LRRK2
AIF1	5090.82	0.12994	0.101652	1.27827	0.201153	0.999008	Classical Monocyte	PD_GBA1_PD_LRRK2
PRRC2A	263.16	0.0284268	0.0505534	0.562311	0.573904	0.999008	Classical Monocyte	PD_GBA1_PD_LRRK2
BAG6	221.02	-0.0525058	0.0635029	-0.826825	0.408336	0.999008	Classical Monocyte	PD_GBA1_PD_LRRK2
APOM	19.0419	0.0660565	0.179137	0.368748	0.712315	0.999008	Classical Monocyte	PD_GBA1_PD_LRRK2
GPANK1	74.055	0.0876259	0.106611	0.821919	0.411123	0.999008	Classical Monocyte	PD_GBA1_PD_LRRK2
CSNK2B	900.08	0.0245556	0.0602864	0.407317	0.683776	0.999008	Classical Monocyte	PD_GBA1_PD_LRRK2
LY6G5B	19.7106	0.189053	0.27115	0.697225	0.485662	0.999008	Classical Monocyte	PD_GBA1_PD_LRRK2
LY6G5C	14.8051	-0.0279653	0.17842	-0.156738	0.875451	0.999008	Classical Monocyte	PD_GBA1_PD_LRRK2
ABHD16A	108.074	0.0818182	0.0961534	0.850914	0.394817	0.999008	Classical Monocyte	PD_GBA1_PD_LRRK2
MPIG6B	6.83044	0.127717	0.438829	0.291041	0.77102	0.999008	Classical Monocyte	PD_GBA1_PD_LRRK2
DDAH2	128.521	0.253954	0.149559	1.69803	0.0895028	0.999008	Classical Monocyte	PD_GBA1_PD_LRRK2
CLIC1	2491.83	0.0792833	0.0779964	1.0165	0.309392	0.999008	Classical Monocyte	PD_GBA1_PD_LRRK2
MSH5	21.5415	0.0489008	0.167307	0.292281	0.770072	0.999008	Classical Monocyte	PD_GBA1_PD_LRRK2
SAPCD1	6.59196	-0.324624	0.252468	-1.2858	0.198512	0.999008	Classical Monocyte	PD_GBA1_PD_LRRK2
VARS	54.2097	-0.018889	0.109839	-0.17197	0.863461	0.999008	Classical Monocyte	PD_GBA1_PD_LRRK2
LSM2	150.137	-0.0536378	0.0789177	-0.679668	0.496715	0.999008	Classical Monocyte	PD_GBA1_PD_LRRK2
HSPA1L	5.15091	-0.596018	0.370534	-1.60854	0.107717	0.999008	Classical Monocyte	PD_GBA1_PD_LRRK2
HSPA1A	330.568	-0.0364716	0.302302	-0.120646	0.903971	0.999008	Classical Monocyte	PD_GBA1_PD_LRRK2
HSPA1B	45.2117	-0.0288352	0.317995	-0.090678	0.927748	0.999008	Classical Monocyte	PD_GBA1_PD_LRRK2
NEU1	137.418	-0.174802	0.116863	-1.49579	0.134709	0.999008	Classical Monocyte	PD_GBA1_PD_LRRK2
EHMT2	83.3391	-0.0310778	0.0870898	-0.356848	0.721205	0.999008	Classical Monocyte	PD_GBA1_PD_LRRK2
C2	17.0679	-0.0159042	0.263765	-0.0602967	0.951919	0.999008	Classical Monocyte	PD_GBA1_PD_LRRK2
NELFE	168.231	0.107338	0.0741493	1.44759	0.147731	0.999008	Classical Monocyte	PD_GBA1_PD_LRRK2
SKIV2L	62.6281	0.0527457	0.0982356	0.536931	0.591315	0.999008	Classical Monocyte	PD_GBA1_PD_LRRK2
DXO	30.7402	0.0140626	0.130973	0.107371	0.914495	0.999008	Classical Monocyte	PD_GBA1_PD_LRRK2
STK19	57.5776	0.0254833	0.098587	0.258485	0.796032	0.999008	Classical Monocyte	PD_GBA1_PD_LRRK2
TNXB	6.01661	0.179372	0.281812	0.636495	0.524454	0.999008	Classical Monocyte	PD_GBA1_PD_LRRK2
ATF6B	227.074	0.075957	0.0678149	1.12006	0.262686	0.999008	Classical Monocyte	PD_GBA1_PD_LRRK2
FKBPL	5.90665	-0.132731	0.283598	-0.468024	0.639768	0.999008	Classical Monocyte	PD_GBA1_PD_LRRK2
PPT2	4.21331	0.19348	0.364583	0.530687	0.595636	0.999008	Classical Monocyte	PD_GBA1_PD_LRRK2
AGPAT1	68.9635	0.11444	0.0793742	1.44178	0.149366	0.999008	Classical Monocyte	PD_GBA1_PD_LRRK2
RNF5	116.614	0.021975	0.101978	0.215487	0.829387	0.999008	Classical Monocyte	PD_GBA1_PD_LRRK2
AGER	40.5517	-0.0254136	0.115912	-0.21925	0.826455	0.999008	Classical Monocyte	PD_GBA1_PD_LRRK2
PBX2	157.854	0.0361873	0.0743049	0.487011	0.62625	0.999008	Classical Monocyte	PD_GBA1_PD_LRRK2
GPSM3	1341.47	0.0274	0.056909	0.48147	0.630183	0.999008	Classical Monocyte	PD_GBA1_PD_LRRK2
NOTCH4	12.1457	-0.0146543	0.198213	-0.0739322	0.941064	0.999008	Classical Monocyte	PD_GBA1_PD_LRRK2
HLA-DRA	6025.92	0.21067	0.15725	1.33972	0.180337	0.999008	Classical Monocyte	PD_GBA1_PD_LRRK2
HLA-DRB5	802.465	0.793674	0.52797	1.50326	0.132773	0.999008	Classical Monocyte	PD_GBA1_PD_LRRK2
HLA-DRB1	4959.83	0.147867	0.151182	0.978069	0.32804	0.999008	Classical Monocyte	PD_GBA1_PD_LRRK2
HLA-DQA1	555.927	0.0776697	0.554536	0.140063	0.888611	0.999008	Classical Monocyte	PD_GBA1_PD_LRRK2
HLA-DQB1	935.331	0.943807	0.390267	2.41836	0.0155906	0.999008	Classical Monocyte	PD_GBA1_PD_LRRK2
HLA-DQA2	51.514	-0.74895	1.49024	-0.50257	0.615267	0.999008	Classical Monocyte	PD_GBA1_PD_LRRK2
HLA-DQB2	19.8292	-0.173261	0.411705	-0.420838	0.673873	0.999008	Classical Monocyte	PD_GBA1_PD_LRRK2
HLA-DOB	6.40581	0.558901	0.595308	0.938845	0.347811	0.999008	Classical Monocyte	PD_GBA1_PD_LRRK2
TAP2	148.14	-0.167468	0.128276	-1.30552	0.191716	0.999008	Classical Monocyte	PD_GBA1_PD_LRRK2
PSMB8	690.716	-0.0502765	0.132484	-0.379491	0.704323	0.999008	Classical Monocyte	PD_GBA1_PD_LRRK2
PSMB9	875.28	-0.0434598	0.193677	-0.224393	0.822451	0.999008	Classical Monocyte	PD_GBA1_PD_LRRK2
TAP1	184.565	-0.155609	0.131507	-1.18327	0.236701	0.999008	Classical Monocyte	PD_GBA1_PD_LRRK2
HLA-DMB	639.517	0.0153758	0.120128	0.127994	0.898153	0.999008	Classical Monocyte	PD_GBA1_PD_LRRK2
HLA-DMA	1029.33	0.0982059	0.140667	0.698143	0.485088	0.999008	Classical Monocyte	PD_GBA1_PD_LRRK2
BRD2	395.576	0.0352766	0.0656036	0.537724	0.590768	0.999008	Classical Monocyte	PD_GBA1_PD_LRRK2
HLA-DOA	15.6663	0.115847	0.302937	0.382413	0.702155	0.999008	Classical Monocyte	PD_GBA1_PD_LRRK2
HLA-DPA1	2432.62	0.207946	0.196176	1.06	0.289144	0.999008	Classical Monocyte	PD_GBA1_PD_LRRK2
HLA-DPB1	2308.03	0.0925363	0.203614	0.45447	0.649491	0.999008	Classical Monocyte	PD_GBA1_PD_LRRK2
RXRB	59.9317	0.0284374	0.0901441	0.315466	0.752408	0.999008	Classical Monocyte	PD_GBA1_PD_LRRK2
SLC39A7	53.9545	-0.0878415	0.103922	-0.845267	0.397962	0.999008	Classical Monocyte	PD_GBA1_PD_LRRK2
HSD17B8	12.1744	0.107119	0.215248	0.497656	0.618727	0.999008	Classical Monocyte	PD_GBA1_PD_LRRK2
RING1	92.2584	0.00564537	0.083141	0.0679012	0.945864	0.999008	Classical Monocyte	PD_GBA1_PD_LRRK2
VPS52	57.0605	-0.0492083	0.102855	-0.478424	0.632348	0.999008	Classical Monocyte	PD_GBA1_PD_LRRK2
B3GALT4	67.6896	-0.181091	0.149854	-1.20845	0.226876	0.999008	Classical Monocyte	PD_GBA1_PD_LRRK2
WDR46	70.8429	-0.0193065	0.101853	-0.189552	0.849661	0.999008	Classical Monocyte	PD_GBA1_PD_LRRK2
PFDN6	202.142	-0.0877297	0.173323	-0.506162	0.612743	0.999008	Classical Monocyte	PD_GBA1_PD_LRRK2
RGL2	103.852	-0.11213	0.0992202	-1.13011	0.258429	0.999008	Classical Monocyte	PD_GBA1_PD_LRRK2
TAPBP	589.397	0.00961568	0.0839532	0.114536	0.908813	0.999008	Classical Monocyte	PD_GBA1_PD_LRRK2
ZBTB22	42.5896	0.0112696	0.120618	0.0934322	0.92556	0.999008	Classical Monocyte	PD_GBA1_PD_LRRK2
DAXX	82.7397	-0.079415	0.136266	-0.582793	0.560032	0.999008	Classical Monocyte	PD_GBA1_PD_LRRK2
PHF1	55.1772	0.138315	0.260374	0.531215	0.59527	0.999008	Classical Monocyte	PD_GBA1_PD_LRRK2
CUTA	484.262	0.0171505	0.061914	0.277005	0.781776	0.999008	Classical Monocyte	PD_GBA1_PD_LRRK2
SYNGAP1	11.9922	-0.193592	0.247942	-0.780798	0.434921	0.999008	Classical Monocyte	PD_GBA1_PD_LRRK2
ZBTB9	2.55394	0.0943514	0.497747	0.189557	0.849656	0.999008	Classical Monocyte	PD_GBA1_PD_LRRK2
BAK1	64.1032	-0.0143559	0.119659	-0.119973	0.904504	0.999008	Classical Monocyte	PD_GBA1_PD_LRRK2
ITPR3	7.79858	-0.0527316	0.259917	-0.202879	0.83923	0.999008	Classical Monocyte	PD_GBA1_PD_LRRK2
UQCC2	100.483	0.0729053	0.15133	0.481763	0.629974	0.999008	Classical Monocyte	PD_GBA1_PD_LRRK2
LEMD2	99.4566	-0.0670154	0.114414	-0.585726	0.558059	0.999008	Classical Monocyte	PD_GBA1_PD_LRRK2
HMGA1	232.06	0.00487544	0.19815	0.0246047	0.98037	0.999008	Classical Monocyte	PD_GBA1_PD_LRRK2
SMIM29	156.557	0.0473337	0.077255	0.612694	0.540079	0.999008	Classical Monocyte	PD_GBA1_PD_LRRK2
NUDT3	325.506	0.0187212	0.0526962	0.355267	0.72239	0.999008	Classical Monocyte	PD_GBA1_PD_LRRK2
SNRPC	267.748	0.140156	0.115295	1.21563	0.224127	0.999008	Classical Monocyte	PD_GBA1_PD_LRRK2
UHRF1BP1	98.7848	0.00295747	0.183539	0.0161136	0.987144	0.999008	Classical Monocyte	PD_GBA1_PD_LRRK2
TAF11	122.971	0.0170261	0.107783	0.157967	0.874483	0.999008	Classical Monocyte	PD_GBA1_PD_LRRK2
ANKS1A	172.202	-0.0460467	0.110093	-0.418252	0.675763	0.999008	Classical Monocyte	PD_GBA1_PD_LRRK2
ZNF76	43.4274	0.0148872	0.143855	0.103488	0.917575	0.999008	Classical Monocyte	PD_GBA1_PD_LRRK2
DEF6	226.392	0.0627709	0.095632	0.65638	0.51158	0.999008	Classical Monocyte	PD_GBA1_PD_LRRK2
PPARD	138.708	0.086767	0.207611	0.417931	0.675998	0.999008	Classical Monocyte	PD_GBA1_PD_LRRK2
FANCE	7.61785	-0.322016	0.239675	-1.34355	0.179094	0.999008	Classical Monocyte	PD_GBA1_PD_LRRK2
FKBP5	517.101	0.297799	0.269896	1.10338	0.269861	0.999008	Classical Monocyte	PD_GBA1_PD_LRRK2
LHFPL5	8.07395	0.0406529	0.237899	0.170883	0.864316	0.999008	Classical Monocyte	PD_GBA1_PD_LRRK2
SRPK1	92.2313	0.0941319	0.110365	0.852912	0.393708	0.999008	Classical Monocyte	PD_GBA1_PD_LRRK2
SLC26A8	5.44648	-0.108729	0.327472	-0.332024	0.739871	0.999008	Classical Monocyte	PD_GBA1_PD_LRRK2
MAPK14	421.471	-0.0242004	0.102226	-0.236734	0.812863	0.999008	Classical Monocyte	PD_GBA1_PD_LRRK2
MAPK13	8.95678	0.224268	0.237471	0.944401	0.344965	0.999008	Classical Monocyte	PD_GBA1_PD_LRRK2
BRPF3	32.5554	0.0421041	0.117564	0.358137	0.720241	0.999008	Classical Monocyte	PD_GBA1_PD_LRRK2
PNPLA1	7.90629	0.211974	0.283151	0.748626	0.454083	0.999008	Classical Monocyte	PD_GBA1_PD_LRRK2
ETV7	9.34926	-0.633069	0.436212	-1.45129	0.1467	0.999008	Classical Monocyte	PD_GBA1_PD_LRRK2
PXT1	4.63708	0.713521	0.338289	2.10921	0.0349268	0.999008	Classical Monocyte	PD_GBA1_PD_LRRK2
KCTD20	293.225	-0.00107845	0.116234	-0.00927829	0.992597	0.999008	Classical Monocyte	PD_GBA1_PD_LRRK2
STK38	446.901	0.037901	0.106856	0.354694	0.722819	0.999008	Classical Monocyte	PD_GBA1_PD_LRRK2
SRSF3	625.125	0.0286221	0.0787035	0.36367	0.716104	0.999008	Classical Monocyte	PD_GBA1_PD_LRRK2
CDKN1A	838.813	0.109175	0.363655	0.300217	0.764012	0.999008	Classical Monocyte	PD_GBA1_PD_LRRK2
RAB44	48.089	-0.283134	0.134487	-2.10528	0.0352667	0.999008	Classical Monocyte	PD_GBA1_PD_LRRK2
PPIL1	6.48644	0.0444741	0.277607	0.160205	0.872719	0.999008	Classical Monocyte	PD_GBA1_PD_LRRK2
MTCH1	393.771	0.0941065	0.15579	0.60406	0.545804	0.999008	Classical Monocyte	PD_GBA1_PD_LRRK2
FGD2	206.618	0.0234383	0.203939	0.114928	0.908502	0.999008	Classical Monocyte	PD_GBA1_PD_LRRK2
PIM1	83.2059	0.414389	0.242606	1.70807	0.087623	0.999008	Classical Monocyte	PD_GBA1_PD_LRRK2
TBC1D22B	33.2247	-0.122426	0.142141	-0.861305	0.38907	0.999008	Classical Monocyte	PD_GBA1_PD_LRRK2
RNF8	33.8694	-0.0141685	0.143747	-0.0985655	0.921483	0.999008	Classical Monocyte	PD_GBA1_PD_LRRK2
CMTR1	66.201	-0.0267472	0.0947942	-0.28216	0.77782	0.999008	Classical Monocyte	PD_GBA1_PD_LRRK2
CCDC167	32.5199	0.0577154	0.131456	0.439049	0.660626	0.999008	Classical Monocyte	PD_GBA1_PD_LRRK2
ZFAND3	1054.86	0.0668627	0.151112	0.442472	0.658148	0.999008	Classical Monocyte	PD_GBA1_PD_LRRK2
BTBD9	287.926	-0.0922079	0.0774672	-1.19028	0.233935	0.999008	Classical Monocyte	PD_GBA1_PD_LRRK2
GLO1	89.5459	0.0229072	0.0846612	0.270575	0.786718	0.999008	Classical Monocyte	PD_GBA1_PD_LRRK2
SAYSD1	25.7858	-0.0705249	0.137875	-0.511513	0.608992	0.999008	Classical Monocyte	PD_GBA1_PD_LRRK2
MOCS1	0.330755	2.05427	3.9512	0.519912	0.603125	0.999008	Classical Monocyte	PD_GBA1_PD_LRRK2
OARD1	78.6612	0.125632	0.0862085	1.4573	0.145033	0.999008	Classical Monocyte	PD_GBA1_PD_LRRK2
NFYA	57.4004	-0.0619257	0.143757	-0.430766	0.666639	0.999008	Classical Monocyte	PD_GBA1_PD_LRRK2
TREML1	4.89806	-0.189225	0.389546	-0.485758	0.627139	0.999008	Classical Monocyte	PD_GBA1_PD_LRRK2
TREML2	6.9191	0.543556	0.298673	1.8199	0.0687735	0.999008	Classical Monocyte	PD_GBA1_PD_LRRK2
TREML4	11.6905	0.495843	0.850333	0.583117	0.559815	0.999008	Classical Monocyte	PD_GBA1_PD_LRRK2
TREM1	431.747	0.149886	0.176108	0.851105	0.394711	0.999008	Classical Monocyte	PD_GBA1_PD_LRRK2
FOXP4	38.9981	0.100369	0.153265	0.654874	0.512549	0.999008	Classical Monocyte	PD_GBA1_PD_LRRK2
TFEB	208.938	0.00140413	0.0696585	0.0201574	0.983918	0.999008	Classical Monocyte	PD_GBA1_PD_LRRK2
FRS3	11.5488	-0.0949657	0.19361	-0.490501	0.62378	0.999008	Classical Monocyte	PD_GBA1_PD_LRRK2
PRICKLE4	8.93757	0.258831	0.21418	1.20847	0.226865	0.999008	Classical Monocyte	PD_GBA1_PD_LRRK2
TOMM6	740.039	0.0993264	0.0921603	1.07776	0.281142	0.999008	Classical Monocyte	PD_GBA1_PD_LRRK2
USP49	31.7427	-0.0148851	0.204452	-0.072805	0.941961	0.999008	Classical Monocyte	PD_GBA1_PD_LRRK2
MED20	17.861	-0.339252	0.190611	-1.77981	0.0751067	0.999008	Classical Monocyte	PD_GBA1_PD_LRRK2
BYSL	9.54507	-0.15612	0.201327	-0.775452	0.438073	0.999008	Classical Monocyte	PD_GBA1_PD_LRRK2
CCND3	408.396	0.140802	0.137647	1.02292	0.306345	0.999008	Classical Monocyte	PD_GBA1_PD_LRRK2
TAF8	79.3063	-0.0370242	0.153587	-0.241063	0.809507	0.999008	Classical Monocyte	PD_GBA1_PD_LRRK2
GUCA1B	6.38856	-0.16509	0.263344	-0.626898	0.530726	0.999008	Classical Monocyte	PD_GBA1_PD_LRRK2
MRPS10	77.0815	0.117669	0.088391	1.33124	0.183111	0.999008	Classical Monocyte	PD_GBA1_PD_LRRK2
TRERF1	203.2	-0.031126	0.117128	-0.265743	0.790437	0.999008	Classical Monocyte	PD_GBA1_PD_LRRK2
UBR2	392.28	-0.052045	0.0726685	-0.716197	0.47387	0.999008	Classical Monocyte	PD_GBA1_PD_LRRK2
TBCC	63.316	0.141948	0.134693	1.05386	0.291947	0.999008	Classical Monocyte	PD_GBA1_PD_LRRK2
BICRAL	206.504	-0.133757	0.11225	-1.1916	0.233418	0.999008	Classical Monocyte	PD_GBA1_PD_LRRK2
PTCRA	2.91076	0.0376943	0.554919	0.0679276	0.945843	0.999008	Classical Monocyte	PD_GBA1_PD_LRRK2
CNPY3	1107.45	0.0898533	0.0633527	1.4183	0.156102	0.999008	Classical Monocyte	PD_GBA1_PD_LRRK2
GNMT	3.54895	-0.34601	0.418753	-0.826287	0.408642	0.999008	Classical Monocyte	PD_GBA1_PD_LRRK2
PEX6	65.0603	-0.0284411	0.203406	-0.139824	0.888799	0.999008	Classical Monocyte	PD_GBA1_PD_LRRK2
PPP2R5D	45.6193	0.179821	0.0988306	1.81949	0.0688374	0.999008	Classical Monocyte	PD_GBA1_PD_LRRK2
MEA1	178.111	0.0883074	0.108179	0.81631	0.414323	0.999008	Classical Monocyte	PD_GBA1_PD_LRRK2
KLHDC3	139.159	0.0765758	0.0708835	1.08031	0.280006	0.999008	Classical Monocyte	PD_GBA1_PD_LRRK2
RRP36	120.991	0.0322449	0.0817196	0.39458	0.693153	0.999008	Classical Monocyte	PD_GBA1_PD_LRRK2
CUL7	18.9118	0.0789272	0.167597	0.470934	0.637688	0.999008	Classical Monocyte	PD_GBA1_PD_LRRK2
KLC4	19.4433	-0.0827379	0.158629	-0.521582	0.601962	0.999008	Classical Monocyte	PD_GBA1_PD_LRRK2
MRPL2	79.2146	0.0639294	0.0805934	0.793234	0.427642	0.999008	Classical Monocyte	PD_GBA1_PD_LRRK2
SRF	70.7876	0.102713	0.109074	0.941682	0.346355	0.999008	Classical Monocyte	PD_GBA1_PD_LRRK2
CUL9	51.0602	-0.0293479	0.0999059	-0.293756	0.768944	0.999008	Classical Monocyte	PD_GBA1_PD_LRRK2
DNPH1	105.047	0.150772	0.173869	0.867162	0.385853	0.999008	Classical Monocyte	PD_GBA1_PD_LRRK2
CRIP3	3.0666	-0.309571	0.452454	-0.684205	0.493845	0.999008	Classical Monocyte	PD_GBA1_PD_LRRK2
ZNF318	101.28	-0.0292226	0.114014	-0.256308	0.797713	0.999008	Classical Monocyte	PD_GBA1_PD_LRRK2
ABCC10	34.9919	0.0372446	0.150592	0.247322	0.804659	0.999008	Classical Monocyte	PD_GBA1_PD_LRRK2
TJAP1	52.6941	-0.0343437	0.128133	-0.268031	0.788676	0.999008	Classical Monocyte	PD_GBA1_PD_LRRK2
POLR1C	39.9414	0.0151778	0.118891	0.127661	0.898417	0.999008	Classical Monocyte	PD_GBA1_PD_LRRK2
YIPF3	186.033	-0.0478897	0.0797246	-0.600689	0.548047	0.999008	Classical Monocyte	PD_GBA1_PD_LRRK2
XPO5	39.6545	-0.13218	0.148167	-0.892106	0.372336	0.999008	Classical Monocyte	PD_GBA1_PD_LRRK2
POLH	15.4929	-0.130633	0.227022	-0.575421	0.565007	0.999008	Classical Monocyte	PD_GBA1_PD_LRRK2
GTPBP2	62.7777	0.0227366	0.0901563	0.252191	0.800893	0.999008	Classical Monocyte	PD_GBA1_PD_LRRK2
MAD2L1BP	44.2761	0.143952	0.144884	0.993566	0.320434	0.999008	Classical Monocyte	PD_GBA1_PD_LRRK2
MRPS18A	60.006	-0.00581902	0.0922988	-0.0630455	0.94973	0.999008	Classical Monocyte	PD_GBA1_PD_LRRK2
VEGFA	106.613	0.316196	0.256346	1.23347	0.217399	0.999008	Classical Monocyte	PD_GBA1_PD_LRRK2
MRPL14	240.12	-0.0206711	0.0833384	-0.248038	0.804105	0.999008	Classical Monocyte	PD_GBA1_PD_LRRK2
TMEM63B	42.341	0.107888	0.111021	0.971783	0.331159	0.999008	Classical Monocyte	PD_GBA1_PD_LRRK2
SLC29A1	37.2873	0.0939235	0.146772	0.639928	0.52222	0.999008	Classical Monocyte	PD_GBA1_PD_LRRK2
HSP90AB1	983.366	0.143904	0.134954	1.06632	0.286281	0.999008	Classical Monocyte	PD_GBA1_PD_LRRK2
SLC35B2	42.95	0.102803	0.115202	0.892373	0.372193	0.999008	Classical Monocyte	PD_GBA1_PD_LRRK2
NFKBIE	111.467	0.133036	0.178086	0.747035	0.455043	0.999008	Classical Monocyte	PD_GBA1_PD_LRRK2
AARS2	13.1915	-0.164277	0.183582	-0.894843	0.370871	0.999008	Classical Monocyte	PD_GBA1_PD_LRRK2
CDC5L	178.17	-0.00309764	0.0863416	-0.0358766	0.971381	0.999008	Classical Monocyte	PD_GBA1_PD_LRRK2
SUPT3H	41.9851	0.0195164	0.194297	0.100446	0.91999	0.999008	Classical Monocyte	PD_GBA1_PD_LRRK2
RUNX2	93.5813	0.0990293	0.17284	0.572954	0.566676	0.999008	Classical Monocyte	PD_GBA1_PD_LRRK2
ENPP4	5.18941	-0.150762	0.450831	-0.334409	0.738071	0.999008	Classical Monocyte	PD_GBA1_PD_LRRK2
PLA2G7	129.741	0.00200765	0.201632	0.00995703	0.992056	0.999008	Classical Monocyte	PD_GBA1_PD_LRRK2
TNFRSF21	13.788	-0.249637	0.528943	-0.471955	0.636959	0.999008	Classical Monocyte	PD_GBA1_PD_LRRK2
CD2AP	90.8124	-0.121551	0.170504	-0.71289	0.475914	0.999008	Classical Monocyte	PD_GBA1_PD_LRRK2
MMUT	23.2487	0.0915972	0.16452	0.556755	0.577695	0.999008	Classical Monocyte	PD_GBA1_PD_LRRK2
CENPQ	11.276	0.073639	0.25363	0.290341	0.771555	0.999008	Classical Monocyte	PD_GBA1_PD_LRRK2
MCM3	27.7097	-0.0800097	0.217608	-0.367678	0.713113	0.999008	Classical Monocyte	PD_GBA1_PD_LRRK2
PAQR8	15.558	-0.308541	0.296626	-1.04017	0.298262	0.999008	Classical Monocyte	PD_GBA1_PD_LRRK2
EFHC1	21.7572	-0.0798281	0.140967	-0.566288	0.571198	0.999008	Classical Monocyte	PD_GBA1_PD_LRRK2
TRAM2	30.4432	0.0462745	0.170063	0.272101	0.785544	0.999008	Classical Monocyte	PD_GBA1_PD_LRRK2
ICK	40.8345	0.164651	0.107758	1.52797	0.126519	0.999008	Classical Monocyte	PD_GBA1_PD_LRRK2
FBXO9	264.31	0.0148955	0.0792249	0.188015	0.850865	0.999008	Classical Monocyte	PD_GBA1_PD_LRRK2
ELOVL5	295.3	0.0908411	0.0984828	0.922406	0.356317	0.999008	Classical Monocyte	PD_GBA1_PD_LRRK2
GCLC	62.9743	-0.0353449	0.0966521	-0.365692	0.714595	0.999008	Classical Monocyte	PD_GBA1_PD_LRRK2
DST	65.6218	0.00343374	0.2148	0.0159857	0.987246	0.999008	Classical Monocyte	PD_GBA1_PD_LRRK2
KIAA1586	39.0567	-0.0995125	0.119231	-0.834622	0.40393	0.999008	Classical Monocyte	PD_GBA1_PD_LRRK2
ZNF451	139.91	0.194514	0.105606	1.84188	0.0654929	0.999008	Classical Monocyte	PD_GBA1_PD_LRRK2
BAG2	3.61074	0.162754	0.341941	0.475971	0.634095	0.999008	Classical Monocyte	PD_GBA1_PD_LRRK2
PRIM2	63.4108	0.0435963	0.161967	0.269168	0.7878	0.999008	Classical Monocyte	PD_GBA1_PD_LRRK2
KHDRBS2	26.0732	-0.0464549	0.27504	-0.168902	0.865874	0.999008	Classical Monocyte	PD_GBA1_PD_LRRK2
AL135905.2	72.3473	0.469943	0.240731	1.95215	0.0509208	0.999008	Classical Monocyte	PD_GBA1_PD_LRRK2
PHF3	329.136	0.0125606	0.0598947	0.209711	0.833894	0.999008	Classical Monocyte	PD_GBA1_PD_LRRK2
EYS	10.7164	-0.167953	0.240174	-0.699298	0.484366	0.999008	Classical Monocyte	PD_GBA1_PD_LRRK2
ADGRB3	47.8622	0.638065	0.543427	1.17415	0.240335	0.999008	Classical Monocyte	PD_GBA1_PD_LRRK2
LMBRD1	280.946	0.0329534	0.116394	0.283119	0.777086	0.999008	Classical Monocyte	PD_GBA1_PD_LRRK2
FAM135A	118.977	-0.0688271	0.100749	-0.683154	0.494509	0.999008	Classical Monocyte	PD_GBA1_PD_LRRK2
SDHAF4	29.1831	0.0953855	0.146336	0.651826	0.514513	0.999008	Classical Monocyte	PD_GBA1_PD_LRRK2
SMAP1	316.219	0.02718	0.0858804	0.316486	0.751633	0.999008	Classical Monocyte	PD_GBA1_PD_LRRK2
B3GAT2	4.13876	-0.462626	0.319018	-1.45016	0.147014	0.999008	Classical Monocyte	PD_GBA1_PD_LRRK2
OGFRL1	693.78	0.130439	0.0691446	1.88647	0.0592315	0.999008	Classical Monocyte	PD_GBA1_PD_LRRK2
KCNQ5	4.02243	-0.180281	0.486805	-0.370336	0.711132	0.999008	Classical Monocyte	PD_GBA1_PD_LRRK2
OOEP	655.704	-0.183313	0.142991	-1.28199	0.199847	0.999008	Classical Monocyte	PD_GBA1_PD_LRRK2
DDX43	4.6018	0.238632	0.627606	0.380226	0.703778	0.999008	Classical Monocyte	PD_GBA1_PD_LRRK2
CGAS	82.3567	0.258217	0.167119	1.54511	0.12232	0.999008	Classical Monocyte	PD_GBA1_PD_LRRK2
MTO1	55.5837	0.118861	0.135066	0.880021	0.378848	0.999008	Classical Monocyte	PD_GBA1_PD_LRRK2
EEF1A1	24323.9	0.104613	0.084243	1.2418	0.21431	0.999008	Classical Monocyte	PD_GBA1_PD_LRRK2
SLC17A5	96.5217	0.0972527	0.142097	0.684409	0.493717	0.999008	Classical Monocyte	PD_GBA1_PD_LRRK2
CD109	20.4746	0.438688	0.675493	0.649433	0.516058	0.999008	Classical Monocyte	PD_GBA1_PD_LRRK2
COX7A2	736.036	0.0817781	0.0795465	1.02805	0.303924	0.999008	Classical Monocyte	PD_GBA1_PD_LRRK2
TMEM30A	232.662	0.00517444	0.0665568	0.0777447	0.938031	0.999008	Classical Monocyte	PD_GBA1_PD_LRRK2
SENP6	419.739	0.062911	0.0661974	0.950354	0.341932	0.999008	Classical Monocyte	PD_GBA1_PD_LRRK2
IRAK1BP1	6.4811	0.191601	0.300593	0.637409	0.523858	0.999008	Classical Monocyte	PD_GBA1_PD_LRRK2
PHIP	480.374	0.00302153	0.111583	0.0270787	0.978397	0.999008	Classical Monocyte	PD_GBA1_PD_LRRK2
HMGN3	446.789	0.0130214	0.0765669	0.170065	0.864959	0.999008	Classical Monocyte	PD_GBA1_PD_LRRK2
SH3BGRL2	3.02526	0.126912	0.446998	0.283921	0.776471	0.999008	Classical Monocyte	PD_GBA1_PD_LRRK2
BCKDHB	20.722	0.00654377	0.171125	0.0382397	0.969497	0.999008	Classical Monocyte	PD_GBA1_PD_LRRK2
TENT5A	257.118	-0.0274295	0.141537	-0.193797	0.846335	0.999008	Classical Monocyte	PD_GBA1_PD_LRRK2
IBTK	125.81	0.0259502	0.0696454	0.372604	0.709443	0.999008	Classical Monocyte	PD_GBA1_PD_LRRK2
TPBG	2.12844	-0.234031	0.602179	-0.388641	0.697542	0.999008	Classical Monocyte	PD_GBA1_PD_LRRK2
UBE3D	12.9538	0.0481798	0.215462	0.223611	0.82306	0.999008	Classical Monocyte	PD_GBA1_PD_LRRK2
DOP1A	93.7348	-0.0377121	0.143563	-0.262687	0.792792	0.999008	Classical Monocyte	PD_GBA1_PD_LRRK2
PGM3	17.104	-0.135927	0.178824	-0.760118	0.447184	0.999008	Classical Monocyte	PD_GBA1_PD_LRRK2
RWDD2A	6.70159	0.0962884	0.264648	0.363836	0.71598	0.999008	Classical Monocyte	PD_GBA1_PD_LRRK2
ME1	22.8702	0.138127	0.240725	0.573794	0.566107	0.999008	Classical Monocyte	PD_GBA1_PD_LRRK2
SNAP91	0.614854	-0.648398	1.67628	-0.386807	0.698899	0.999008	Classical Monocyte	PD_GBA1_PD_LRRK2
CYB5R4	360.338	0.00953955	0.0621642	0.153457	0.878038	0.999008	Classical Monocyte	PD_GBA1_PD_LRRK2
CEP162	36.4487	-0.202904	0.195156	-1.0397	0.298478	0.999008	Classical Monocyte	PD_GBA1_PD_LRRK2
SNX14	187.846	-0.0371364	0.0603421	-0.615431	0.53827	0.999008	Classical Monocyte	PD_GBA1_PD_LRRK2
SYNCRIP	268.194	0.0585715	0.0527323	1.11073	0.266683	0.999008	Classical Monocyte	PD_GBA1_PD_LRRK2
ZNF292	305.583	0.0120171	0.139313	0.0862598	0.93126	0.999008	Classical Monocyte	PD_GBA1_PD_LRRK2
SMIM8	25.8064	-0.120942	0.170478	-0.709429	0.478058	0.999008	Classical Monocyte	PD_GBA1_PD_LRRK2
SLC35A1	114.525	0.0452324	0.167361	0.270269	0.786953	0.999008	Classical Monocyte	PD_GBA1_PD_LRRK2
RARS2	102.351	-0.0491112	0.0883442	-0.555907	0.578274	0.999008	Classical Monocyte	PD_GBA1_PD_LRRK2
ORC3	51.9285	-0.0112128	0.109047	-0.102826	0.918101	0.999008	Classical Monocyte	PD_GBA1_PD_LRRK2
AKIRIN2	372.076	0.139113	0.0971959	1.43126	0.152355	0.999008	Classical Monocyte	PD_GBA1_PD_LRRK2
RNGTT	137.297	-0.0544021	0.0738425	-0.736732	0.461286	0.999008	Classical Monocyte	PD_GBA1_PD_LRRK2
PNRC1	2807.31	0.125098	0.0937685	1.33412	0.182164	0.999008	Classical Monocyte	PD_GBA1_PD_LRRK2
PM20D2	9.22909	-0.351052	0.252736	-1.38901	0.16483	0.999008	Classical Monocyte	PD_GBA1_PD_LRRK2
UBE2J1	377.442	0.293194	0.157751	1.85859	0.0630851	0.999008	Classical Monocyte	PD_GBA1_PD_LRRK2
RRAGD	76.0169	0.127571	0.151431	0.842437	0.399544	0.999008	Classical Monocyte	PD_GBA1_PD_LRRK2
ANKRD6	27.9913	0.157806	0.267463	0.590013	0.555182	0.999008	Classical Monocyte	PD_GBA1_PD_LRRK2
LYRM2	126.004	-0.0245101	0.0694206	-0.353066	0.724039	0.999008	Classical Monocyte	PD_GBA1_PD_LRRK2
MDN1	54.8838	-0.0874075	0.0956165	-0.914146	0.36064	0.999008	Classical Monocyte	PD_GBA1_PD_LRRK2
CASP8AP2	38.0613	-0.107196	0.17734	-0.604465	0.545535	0.999008	Classical Monocyte	PD_GBA1_PD_LRRK2
BACH2	21.3582	0.138572	0.371591	0.372916	0.709211	0.999008	Classical Monocyte	PD_GBA1_PD_LRRK2
MAP3K7	107.921	0.0743272	0.0779614	0.953384	0.340396	0.999008	Classical Monocyte	PD_GBA1_PD_LRRK2
MANEA	19.4152	-0.135821	0.224944	-0.603798	0.545978	0.999008	Classical Monocyte	PD_GBA1_PD_LRRK2
UFL1	119.004	0.0498855	0.0796673	0.626173	0.531201	0.999008	Classical Monocyte	PD_GBA1_PD_LRRK2
NDUFAF4	39.7091	0.0826845	0.168968	0.48935	0.624594	0.999008	Classical Monocyte	PD_GBA1_PD_LRRK2
MMS22L	24.525	-0.257789	0.162653	-1.5849	0.112989	0.999008	Classical Monocyte	PD_GBA1_PD_LRRK2
FBXL4	71.5236	-0.136717	0.115206	-1.18672	0.235339	0.999008	Classical Monocyte	PD_GBA1_PD_LRRK2
COQ3	3.98291	-0.440538	0.333744	-1.31999	0.186839	0.999008	Classical Monocyte	PD_GBA1_PD_LRRK2
PNISR	572.589	0.0280731	0.0758125	0.370296	0.711162	0.999008	Classical Monocyte	PD_GBA1_PD_LRRK2
USP45	14.906	-0.0320961	0.180546	-0.177772	0.858902	0.999008	Classical Monocyte	PD_GBA1_PD_LRRK2
TSTD3	20.7443	0.16866	0.175937	0.958639	0.33774	0.999008	Classical Monocyte	PD_GBA1_PD_LRRK2
CCNC	98.6806	0.0521373	0.0964636	0.540487	0.588861	0.999008	Classical Monocyte	PD_GBA1_PD_LRRK2
ASCC3	171.173	-0.111071	0.0906651	-1.22507	0.220548	0.999008	Classical Monocyte	PD_GBA1_PD_LRRK2
HACE1	18.2535	-0.1175	0.18303	-0.641971	0.520892	0.999008	Classical Monocyte	PD_GBA1_PD_LRRK2
PREP	106.972	0.0479377	0.0831923	0.576228	0.564461	0.999008	Classical Monocyte	PD_GBA1_PD_LRRK2
PRDM1	58.3476	0.292418	0.456657	0.640345	0.521948	0.999008	Classical Monocyte	PD_GBA1_PD_LRRK2
ATG5	158.4	0.0296233	0.0976601	0.303331	0.761638	0.999008	Classical Monocyte	PD_GBA1_PD_LRRK2
CRYBG1	209.083	-0.0591994	0.162055	-0.365305	0.714884	0.999008	Classical Monocyte	PD_GBA1_PD_LRRK2
RTN4IP1	14.5088	0.132208	0.219063	0.603516	0.546165	0.999008	Classical Monocyte	PD_GBA1_PD_LRRK2
QRSL1	31.436	-0.0474913	0.15951	-0.297732	0.765908	0.999008	Classical Monocyte	PD_GBA1_PD_LRRK2
BEND3	4.85618	0.142667	0.290321	0.491411	0.623136	0.999008	Classical Monocyte	PD_GBA1_PD_LRRK2
PDSS2	140.089	-0.0252145	0.155038	-0.162635	0.870806	0.999008	Classical Monocyte	PD_GBA1_PD_LRRK2
SCML4	6.70291	-0.157311	0.426489	-0.368852	0.712238	0.999008	Classical Monocyte	PD_GBA1_PD_LRRK2
SEC63	255.683	0.108489	0.0902195	1.2025	0.229171	0.999008	Classical Monocyte	PD_GBA1_PD_LRRK2
OSTM1	125.031	-0.154523	0.115365	-1.33943	0.180431	0.999008	Classical Monocyte	PD_GBA1_PD_LRRK2
SNX3	750.425	0.10979	0.0827219	1.32721	0.184438	0.999008	Classical Monocyte	PD_GBA1_PD_LRRK2
AFG1L	24.0842	-0.101127	0.151974	-0.665421	0.505782	0.999008	Classical Monocyte	PD_GBA1_PD_LRRK2
FOXO3	523.84	0.102194	0.188016	0.543543	0.586756	0.999008	Classical Monocyte	PD_GBA1_PD_LRRK2
ARMC2	39.9283	0.144513	0.127999	1.12901	0.258892	0.999008	Classical Monocyte	PD_GBA1_PD_LRRK2
SESN1	92.2474	0.243401	0.153361	1.58712	0.112486	0.999008	Classical Monocyte	PD_GBA1_PD_LRRK2
CEP57L1	18.629	-0.0815673	0.177505	-0.45952	0.645861	0.999008	Classical Monocyte	PD_GBA1_PD_LRRK2
CD164	459.022	0.0135263	0.0658449	0.205427	0.837239	0.999008	Classical Monocyte	PD_GBA1_PD_LRRK2
PPIL6	6.8076	-0.305942	0.30204	-1.01292	0.311098	0.999008	Classical Monocyte	PD_GBA1_PD_LRRK2
SMPD2	33.9914	-0.0883784	0.120542	-0.733176	0.463451	0.999008	Classical Monocyte	PD_GBA1_PD_LRRK2
MICAL1	156.794	-0.0775264	0.109865	-0.705654	0.480403	0.999008	Classical Monocyte	PD_GBA1_PD_LRRK2
ZBTB24	74.4496	0.122204	0.122624	0.996569	0.318974	0.999008	Classical Monocyte	PD_GBA1_PD_LRRK2
AK9	24.7275	-0.0919452	0.164039	-0.560509	0.575132	0.999008	Classical Monocyte	PD_GBA1_PD_LRRK2
FIG4	118.342	0.0105163	0.133692	0.0786609	0.937302	0.999008	Classical Monocyte	PD_GBA1_PD_LRRK2
WASF1	10.0634	0.661133	0.286498	2.30763	0.0210195	0.999008	Classical Monocyte	PD_GBA1_PD_LRRK2
CDC40	318.575	0.17427	0.155305	1.12211	0.261815	0.999008	Classical Monocyte	PD_GBA1_PD_LRRK2
METTL24	1.09016	0.306587	0.753596	0.406832	0.684131	0.999008	Classical Monocyte	PD_GBA1_PD_LRRK2
DDO	7.86913	0.487134	0.304575	1.59939	0.109734	0.999008	Classical Monocyte	PD_GBA1_PD_LRRK2
SLC22A16	13.6531	-0.134776	0.349289	-0.385858	0.699602	0.999008	Classical Monocyte	PD_GBA1_PD_LRRK2
CDK19	227.895	-0.016274	0.0947948	-0.171676	0.863692	0.999008	Classical Monocyte	PD_GBA1_PD_LRRK2
AMD1	171.838	-0.00930489	0.106536	-0.0873402	0.930401	0.999008	Classical Monocyte	PD_GBA1_PD_LRRK2
GTF3C6	172.958	0.0419202	0.102758	0.407951	0.68331	0.999008	Classical Monocyte	PD_GBA1_PD_LRRK2
SLC16A10	5.84792	-0.130576	0.453349	-0.288025	0.773328	0.999008	Classical Monocyte	PD_GBA1_PD_LRRK2
MFSD4B	69.9996	0.0449853	0.146142	0.307819	0.75822	0.999008	Classical Monocyte	PD_GBA1_PD_LRRK2
REV3L	200.774	0.0130197	0.0757065	0.171976	0.863456	0.999008	Classical Monocyte	PD_GBA1_PD_LRRK2
TRAF3IP2	19.8202	0.0732497	0.273763	0.267566	0.789033	0.999008	Classical Monocyte	PD_GBA1_PD_LRRK2
FYN	716.237	0.0345688	0.0784339	0.440738	0.659403	0.999008	Classical Monocyte	PD_GBA1_PD_LRRK2
TUBE1	9.02537	-0.469883	0.226908	-2.07081	0.0383769	0.999008	Classical Monocyte	PD_GBA1_PD_LRRK2
FAM229B	2.30489	-0.0613828	0.447509	-0.137166	0.8909	0.999008	Classical Monocyte	PD_GBA1_PD_LRRK2
MARCKS	667.152	-0.102291	0.139547	-0.733023	0.463544	0.999008	Classical Monocyte	PD_GBA1_PD_LRRK2
HDAC2	172.638	0.00884701	0.066427	0.133184	0.894048	0.999008	Classical Monocyte	PD_GBA1_PD_LRRK2
NT5DC1	95.913	-0.0460945	0.0993263	-0.464071	0.642597	0.999008	Classical Monocyte	PD_GBA1_PD_LRRK2
TSPYL4	19.134	-0.02599	0.151484	-0.17157	0.863776	0.999008	Classical Monocyte	PD_GBA1_PD_LRRK2
DSE	168.632	0.0730355	0.1496	0.488207	0.625403	0.999008	Classical Monocyte	PD_GBA1_PD_LRRK2
TSPYL1	113.384	0.0776202	0.0905433	0.857271	0.391295	0.999008	Classical Monocyte	PD_GBA1_PD_LRRK2
CALHM6	492.61	-0.140455	0.22183	-0.633167	0.526624	0.999008	Classical Monocyte	PD_GBA1_PD_LRRK2
RWDD1	351.937	0.0479855	0.0806041	0.595323	0.551628	0.999008	Classical Monocyte	PD_GBA1_PD_LRRK2
ZUP1	25.8058	-0.153912	0.153486	-1.00278	0.315966	0.999008	Classical Monocyte	PD_GBA1_PD_LRRK2
KPNA5	40.3605	-0.110016	0.133827	-0.822077	0.411033	0.999008	Classical Monocyte	PD_GBA1_PD_LRRK2
DCBLD1	16.9093	-0.0072307	0.266322	-0.0271502	0.97834	0.999008	Classical Monocyte	PD_GBA1_PD_LRRK2
GOPC	86.2331	-0.0292419	0.122367	-0.238968	0.81113	0.999008	Classical Monocyte	PD_GBA1_PD_LRRK2
NUS1	128.296	0.146527	0.103941	1.40972	0.158621	0.999008	Classical Monocyte	PD_GBA1_PD_LRRK2
SLC35F1	103.407	-0.106266	0.198247	-0.536026	0.59194	0.999008	Classical Monocyte	PD_GBA1_PD_LRRK2
CEP85L	244.616	0.0591097	0.153012	0.386308	0.699269	0.999008	Classical Monocyte	PD_GBA1_PD_LRRK2
MCM9	125.263	0.00199678	0.106075	0.0188242	0.984981	0.999008	Classical Monocyte	PD_GBA1_PD_LRRK2
ASF1A	38.2498	-0.0227152	0.172601	-0.131605	0.895297	0.999008	Classical Monocyte	PD_GBA1_PD_LRRK2
MAN1A1	215.27	0.0591273	0.213418	0.277049	0.781742	0.999008	Classical Monocyte	PD_GBA1_PD_LRRK2
TBC1D32	14.9249	-0.28194	0.198552	-1.41998	0.155613	0.999008	Classical Monocyte	PD_GBA1_PD_LRRK2
HSF2	24.8885	0.0877737	0.280372	0.313062	0.754234	0.999008	Classical Monocyte	PD_GBA1_PD_LRRK2
SERINC1	254.047	0.0943697	0.0812428	1.16158	0.245407	0.999008	Classical Monocyte	PD_GBA1_PD_LRRK2
PKIB	3.04231	-0.300006	0.517457	-0.579769	0.56207	0.999008	Classical Monocyte	PD_GBA1_PD_LRRK2
SMPDL3A	51.2499	0.0948264	0.176752	0.536493	0.591618	0.999008	Classical Monocyte	PD_GBA1_PD_LRRK2
NKAIN2	1.41473	1.65294	0.79955	2.06734	0.0387023	0.999008	Classical Monocyte	PD_GBA1_PD_LRRK2
RNF217	61.3712	-0.0313076	0.093035	-0.336514	0.736483	0.999008	Classical Monocyte	PD_GBA1_PD_LRRK2
HDDC2	89.5113	0.0340426	0.114674	0.296864	0.76657	0.999008	Classical Monocyte	PD_GBA1_PD_LRRK2
NCOA7	86.0717	0.0459052	0.150496	0.305025	0.760347	0.999008	Classical Monocyte	PD_GBA1_PD_LRRK2
HINT3	50.0563	0.0368111	0.10102	0.364396	0.715562	0.999008	Classical Monocyte	PD_GBA1_PD_LRRK2
TRMT11	17.5774	-0.00351416	0.187541	-0.0187381	0.98505	0.999008	Classical Monocyte	PD_GBA1_PD_LRRK2
CENPW	33.416	0.157847	0.131197	1.20312	0.228928	0.999008	Classical Monocyte	PD_GBA1_PD_LRRK2
RNF146	93.6166	0.177913	0.0878995	2.02406	0.0429644	0.999008	Classical Monocyte	PD_GBA1_PD_LRRK2
ECHDC1	214.27	0.0612986	0.173181	0.353957	0.723371	0.999008	Classical Monocyte	PD_GBA1_PD_LRRK2
SOGA3	1.42429	1.40179	1.33539	1.04972	0.293845	0.999008	Classical Monocyte	PD_GBA1_PD_LRRK2
THEMIS	7.90606	-0.568534	0.52169	-1.08979	0.275804	0.999008	Classical Monocyte	PD_GBA1_PD_LRRK2
ARHGAP18	83.6548	-0.0110154	0.123431	-0.0892431	0.928889	0.999008	Classical Monocyte	PD_GBA1_PD_LRRK2
L3MBTL3	90.4771	0.100362	0.161402	0.621812	0.534065	0.999008	Classical Monocyte	PD_GBA1_PD_LRRK2
SAMD3	3.63724	-1.35324	0.585021	-2.31315	0.0207145	0.999008	Classical Monocyte	PD_GBA1_PD_LRRK2
EPB41L2	46.5904	-0.358165	0.138777	-2.58087	0.00985525	0.999008	Classical Monocyte	PD_GBA1_PD_LRRK2
AKAP7	77.3242	-0.267797	0.164025	-1.63266	0.10254	0.999008	Classical Monocyte	PD_GBA1_PD_LRRK2
MED23	133.932	0.0854388	0.155771	0.548491	0.583355	0.999008	Classical Monocyte	PD_GBA1_PD_LRRK2
STX7	347.508	-0.0323918	0.0817834	-0.396069	0.692054	0.999008	Classical Monocyte	PD_GBA1_PD_LRRK2
VNN1	57.3572	0.282589	0.334258	0.845422	0.397875	0.999008	Classical Monocyte	PD_GBA1_PD_LRRK2
VNN3	57.4187	0.124642	0.262918	0.47407	0.63545	0.999008	Classical Monocyte	PD_GBA1_PD_LRRK2
VNN2	245.281	-0.0196054	0.156246	-0.125478	0.900145	0.999008	Classical Monocyte	PD_GBA1_PD_LRRK2
SLC18B1	47.8679	-0.197614	0.172353	-1.14657	0.251561	0.999008	Classical Monocyte	PD_GBA1_PD_LRRK2
TBPL1	54.8168	0.0287605	0.100992	0.284781	0.775812	0.999008	Classical Monocyte	PD_GBA1_PD_LRRK2
SGK1	239.83	0.256797	0.219445	1.17021	0.241917	0.999008	Classical Monocyte	PD_GBA1_PD_LRRK2
HBS1L	115.197	0.20925	0.134582	1.55482	0.119989	0.999008	Classical Monocyte	PD_GBA1_PD_LRRK2
MYB	6.7503	-0.766179	0.391933	-1.95487	0.0505985	0.999008	Classical Monocyte	PD_GBA1_PD_LRRK2
AHI1	25.9045	0.141755	0.203919	0.695155	0.486958	0.999008	Classical Monocyte	PD_GBA1_PD_LRRK2
PDE7B	85.2619	-0.375621	0.164533	-2.28295	0.0224334	0.999008	Classical Monocyte	PD_GBA1_PD_LRRK2
BCLAF1	484.128	0.088846	0.135842	0.654038	0.513087	0.999008	Classical Monocyte	PD_GBA1_PD_LRRK2
MAP7	14.0834	-0.0455351	0.345068	-0.13196	0.895016	0.999008	Classical Monocyte	PD_GBA1_PD_LRRK2
MAP3K5	475.648	-0.06433	0.115031	-0.559241	0.575997	0.999008	Classical Monocyte	PD_GBA1_PD_LRRK2
PEX7	19.5018	-0.0261301	0.165154	-0.158216	0.874287	0.999008	Classical Monocyte	PD_GBA1_PD_LRRK2
IFNGR1	610.606	0.135331	0.135749	0.99692	0.318803	0.999008	Classical Monocyte	PD_GBA1_PD_LRRK2
TNFAIP3	295.899	0.149701	0.33005	0.453572	0.650137	0.999008	Classical Monocyte	PD_GBA1_PD_LRRK2
HEBP2	760.102	-0.0171446	0.0814596	-0.210467	0.833303	0.999008	Classical Monocyte	PD_GBA1_PD_LRRK2
NHSL1	64.8606	-0.153584	0.170714	-0.899656	0.368303	0.999008	Classical Monocyte	PD_GBA1_PD_LRRK2
CCDC28A	96.1072	-0.0467877	0.08466	-0.552654	0.5805	0.999008	Classical Monocyte	PD_GBA1_PD_LRRK2
REPS1	128.493	-0.101782	0.0715767	-1.422	0.155026	0.999008	Classical Monocyte	PD_GBA1_PD_LRRK2
ABRACL	444.556	-0.0189535	0.140446	-0.134952	0.89265	0.999008	Classical Monocyte	PD_GBA1_PD_LRRK2
HECA	252.96	-0.171093	0.154482	-1.10752	0.268068	0.999008	Classical Monocyte	PD_GBA1_PD_LRRK2
TXLNB	3.69617	-0.371842	0.422445	-0.880216	0.378742	0.999008	Classical Monocyte	PD_GBA1_PD_LRRK2
CITED2	344.746	-0.00651203	0.211033	-0.0308579	0.975383	0.999008	Classical Monocyte	PD_GBA1_PD_LRRK2
VTA1	101.573	0.0119678	0.0952673	0.125624	0.90003	0.999008	Classical Monocyte	PD_GBA1_PD_LRRK2
HIVEP2	65.332	-0.0698661	0.17045	-0.409892	0.681885	0.999008	Classical Monocyte	PD_GBA1_PD_LRRK2
AIG1	31.3936	-0.2541	0.146434	-1.73525	0.0826968	0.999008	Classical Monocyte	PD_GBA1_PD_LRRK2
ADAT2	11.9617	0.0480357	0.217464	0.220891	0.825177	0.999008	Classical Monocyte	PD_GBA1_PD_LRRK2
PEX3	16.4614	0.0355239	0.170015	0.208945	0.834491	0.999008	Classical Monocyte	PD_GBA1_PD_LRRK2
FUCA2	146.075	0.11137	0.0923793	1.20557	0.227984	0.999008	Classical Monocyte	PD_GBA1_PD_LRRK2
PHACTR2	391.846	-0.0265509	0.0932715	-0.284663	0.775902	0.999008	Classical Monocyte	PD_GBA1_PD_LRRK2
LTV1	53.6338	0.11481	0.098783	1.16225	0.245135	0.999008	Classical Monocyte	PD_GBA1_PD_LRRK2
PLAGL1	185.772	0.125779	0.136459	0.921738	0.356665	0.999008	Classical Monocyte	PD_GBA1_PD_LRRK2
SF3B5	751.957	0.0379349	0.0757953	0.500492	0.616729	0.999008	Classical Monocyte	PD_GBA1_PD_LRRK2
STX11	907.654	0.0693943	0.12989	0.534253	0.593167	0.999008	Classical Monocyte	PD_GBA1_PD_LRRK2
UTRN	963.131	-0.0177057	0.124177	-0.142584	0.886619	0.999008	Classical Monocyte	PD_GBA1_PD_LRRK2
EPM2A	17.234	-0.167709	0.184516	-0.908915	0.363395	0.999008	Classical Monocyte	PD_GBA1_PD_LRRK2
FBXO30	25.3514	0.257342	0.158814	1.6204	0.105146	0.999008	Classical Monocyte	PD_GBA1_PD_LRRK2
SHPRH	88.3786	-0.00676511	0.105946	-0.0638541	0.949086	0.999008	Classical Monocyte	PD_GBA1_PD_LRRK2
RAB32	619.648	0.0263218	0.0460013	0.572196	0.567189	0.999008	Classical Monocyte	PD_GBA1_PD_LRRK2
STXBP5	126.157	-0.0149429	0.113377	-0.131799	0.895143	0.999008	Classical Monocyte	PD_GBA1_PD_LRRK2
SASH1	101.628	0.415851	0.297039	1.39999	0.161517	0.999008	Classical Monocyte	PD_GBA1_PD_LRRK2
UST	9.43914	-0.260965	0.25677	-1.01634	0.30947	0.999008	Classical Monocyte	PD_GBA1_PD_LRRK2
TAB2	288.108	-0.0346227	0.124886	-0.277234	0.781601	0.999008	Classical Monocyte	PD_GBA1_PD_LRRK2
SUMO4	2.99206	0.236124	0.424959	0.555639	0.578458	0.999008	Classical Monocyte	PD_GBA1_PD_LRRK2
ZC3H12D	10.0086	0.167656	0.258189	0.649353	0.51611	0.999008	Classical Monocyte	PD_GBA1_PD_LRRK2
PPIL4	128.51	0.146892	0.124757	1.17743	0.239024	0.999008	Classical Monocyte	PD_GBA1_PD_LRRK2
GINM1	182.26	0.179154	0.0970311	1.84636	0.0648398	0.999008	Classical Monocyte	PD_GBA1_PD_LRRK2
KATNA1	60.4131	0.122878	0.0836096	1.46966	0.141654	0.999008	Classical Monocyte	PD_GBA1_PD_LRRK2
LATS1	126.989	0.016563	0.0886075	0.186926	0.851719	0.999008	Classical Monocyte	PD_GBA1_PD_LRRK2
NUP43	34.2527	-0.03422	0.162815	-0.210178	0.833529	0.999008	Classical Monocyte	PD_GBA1_PD_LRRK2
PCMT1	274.209	-0.00578976	0.067297	-0.086033	0.93144	0.999008	Classical Monocyte	PD_GBA1_PD_LRRK2
PLEKHG1	1.6247	-0.467618	0.72462	-0.645329	0.518714	0.999008	Classical Monocyte	PD_GBA1_PD_LRRK2
MTHFD1L	14.5593	0.431009	0.34226	1.2593	0.207921	0.999008	Classical Monocyte	PD_GBA1_PD_LRRK2
ZBTB2	46.1393	0.193244	0.120469	1.6041	0.108692	0.999008	Classical Monocyte	PD_GBA1_PD_LRRK2
RMND1	36.1174	-0.166812	0.128705	-1.29609	0.194945	0.999008	Classical Monocyte	PD_GBA1_PD_LRRK2
ARMT1	54.3856	-0.0866922	0.114252	-0.758778	0.447985	0.999008	Classical Monocyte	PD_GBA1_PD_LRRK2
CCDC170	79.8593	-0.0631128	0.137725	-0.458253	0.646771	0.999008	Classical Monocyte	PD_GBA1_PD_LRRK2
ESR1	10.1778	-0.170842	0.255159	-0.66955	0.503145	0.999008	Classical Monocyte	PD_GBA1_PD_LRRK2
SYNE1	118.643	0.0503568	0.168175	0.29943	0.764612	0.999008	Classical Monocyte	PD_GBA1_PD_LRRK2
FBXO5	5.62672	0.137635	0.320237	0.42979	0.667349	0.999008	Classical Monocyte	PD_GBA1_PD_LRRK2
MTRF1L	70.4407	0.112906	0.10702	1.055	0.291427	0.999008	Classical Monocyte	PD_GBA1_PD_LRRK2
OPRM1	10.32	-0.0639803	0.241461	-0.264971	0.791032	0.999008	Classical Monocyte	PD_GBA1_PD_LRRK2
IPCEF1	173.747	-0.0823223	0.265826	-0.309684	0.756801	0.999008	Classical Monocyte	PD_GBA1_PD_LRRK2
SCAF8	191.497	-0.0367035	0.0861448	-0.426067	0.670059	0.999008	Classical Monocyte	PD_GBA1_PD_LRRK2
TIAM2	44.3612	-0.160732	0.149191	-1.07736	0.281319	0.999008	Classical Monocyte	PD_GBA1_PD_LRRK2
TFB1M	31.5037	-0.180192	0.200341	-0.899423	0.368427	0.999008	Classical Monocyte	PD_GBA1_PD_LRRK2
NOX3	2.82295	-0.610228	0.401813	-1.51869	0.128841	0.999008	Classical Monocyte	PD_GBA1_PD_LRRK2
ARID1B	467.336	0.0133398	0.0612488	0.217797	0.827587	0.999008	Classical Monocyte	PD_GBA1_PD_LRRK2
TMEM242	74.2972	0.125306	0.0862652	1.45257	0.146343	0.999008	Classical Monocyte	PD_GBA1_PD_LRRK2
ZDHHC14	48.4695	0.11212	0.213261	0.525739	0.59907	0.999008	Classical Monocyte	PD_GBA1_PD_LRRK2
SNX9	226.941	0.350782	0.380723	0.921356	0.356864	0.999008	Classical Monocyte	PD_GBA1_PD_LRRK2
SYNJ2	19.3196	0.0978922	0.385769	0.253758	0.799682	0.999008	Classical Monocyte	PD_GBA1_PD_LRRK2
SERAC1	31.9673	-0.0157343	0.179196	-0.0878051	0.930032	0.999008	Classical Monocyte	PD_GBA1_PD_LRRK2
GTF2H5	120.402	0.0981929	0.225936	0.434604	0.66385	0.999008	Classical Monocyte	PD_GBA1_PD_LRRK2
TULP4	105.459	-0.143043	0.0820246	-1.7439	0.0811769	0.999008	Classical Monocyte	PD_GBA1_PD_LRRK2
TMEM181	103.333	-0.0391058	0.105545	-0.370513	0.711	0.999008	Classical Monocyte	PD_GBA1_PD_LRRK2
DYNLT1	609.309	0.0548609	0.104978	0.522595	0.601256	0.999008	Classical Monocyte	PD_GBA1_PD_LRRK2
SYTL3	233.541	0.142263	0.219389	0.648447	0.516696	0.999008	Classical Monocyte	PD_GBA1_PD_LRRK2
EZR	402.949	0.0813908	0.112474	0.72364	0.469287	0.999008	Classical Monocyte	PD_GBA1_PD_LRRK2
RSPH3	46.4721	-0.0843893	0.155727	-0.541905	0.587884	0.999008	Classical Monocyte	PD_GBA1_PD_LRRK2
TAGAP	326.425	-0.0149084	0.17971	-0.082958	0.933885	0.999008	Classical Monocyte	PD_GBA1_PD_LRRK2
SOD2	1292.78	-0.117217	0.169163	-0.692922	0.488358	0.999008	Classical Monocyte	PD_GBA1_PD_LRRK2
WTAP	543.32	0.143441	0.162606	0.882141	0.377701	0.999008	Classical Monocyte	PD_GBA1_PD_LRRK2
ACAT2	37.7813	0.0106263	0.1484	0.0716059	0.942916	0.999008	Classical Monocyte	PD_GBA1_PD_LRRK2
TCP1	159.553	0.172811	0.0755988	2.2859	0.0222603	0.999008	Classical Monocyte	PD_GBA1_PD_LRRK2
MRPL18	113.323	-0.0778546	0.143236	-0.543542	0.586756	0.999008	Classical Monocyte	PD_GBA1_PD_LRRK2
MAP3K4	115.624	-0.131423	0.103017	-1.27574	0.202047	0.999008	Classical Monocyte	PD_GBA1_PD_LRRK2
AGPAT4	169.936	-0.126873	0.130804	-0.969945	0.332074	0.999008	Classical Monocyte	PD_GBA1_PD_LRRK2
PRKN	36.7177	0.184483	0.201805	0.914165	0.36063	0.999008	Classical Monocyte	PD_GBA1_PD_LRRK2
QKI	1455.46	0.0922138	0.101196	0.911242	0.362168	0.999008	Classical Monocyte	PD_GBA1_PD_LRRK2
SFT2D1	323.69	0.0218611	0.103353	0.211519	0.832482	0.999008	Classical Monocyte	PD_GBA1_PD_LRRK2
MPC1	224.75	0.0772636	0.088115	0.87685	0.380568	0.999008	Classical Monocyte	PD_GBA1_PD_LRRK2
RAMACL	1.98139	0.377254	0.757601	0.497959	0.618513	0.999008	Classical Monocyte	PD_GBA1_PD_LRRK2
RNASET2	1154.7	0.11067	0.0588585	1.88027	0.0600713	0.999008	Classical Monocyte	PD_GBA1_PD_LRRK2
FGFR1OP	37.9889	-0.00387549	0.138295	-0.0280233	0.977644	0.999008	Classical Monocyte	PD_GBA1_PD_LRRK2
AFDN	17.0974	0.516792	0.312279	1.6549	0.0979441	0.999008	Classical Monocyte	PD_GBA1_PD_LRRK2
WDR27	20.3366	0.0897916	0.189776	0.473146	0.636109	0.999008	Classical Monocyte	PD_GBA1_PD_LRRK2
PHF10	72.6165	0.11471	0.154645	0.741764	0.45823	0.999008	Classical Monocyte	PD_GBA1_PD_LRRK2
TCTE3	7.08607	-0.128466	0.269169	-0.477268	0.633171	0.999008	Classical Monocyte	PD_GBA1_PD_LRRK2
ERMARD	28.3721	-0.0143898	0.130942	-0.109894	0.912493	0.999008	Classical Monocyte	PD_GBA1_PD_LRRK2
FAM120B	184.019	-0.134966	0.110686	-1.21936	0.222706	0.999008	Classical Monocyte	PD_GBA1_PD_LRRK2
PSMB1	653.945	0.0963813	0.0842321	1.14423	0.252527	0.999008	Classical Monocyte	PD_GBA1_PD_LRRK2
TBP	62.5928	0.0094871	0.0905073	0.104821	0.916518	0.999008	Classical Monocyte	PD_GBA1_PD_LRRK2
PDCD2	161.905	0.0951522	0.0702818	1.35387	0.175779	0.999008	Classical Monocyte	PD_GBA1_PD_LRRK2
FAM20C	112.8	-0.0425142	0.316457	-0.134344	0.89313	0.999008	Classical Monocyte	PD_GBA1_PD_LRRK2
PRKAR1B	20.8933	-0.0741324	0.205408	-0.360903	0.718172	0.999008	Classical Monocyte	PD_GBA1_PD_LRRK2
DNAAF5	23.8731	-0.278751	0.142387	-1.9577	0.0502652	0.999008	Classical Monocyte	PD_GBA1_PD_LRRK2
SUN1	82.2653	0.0713303	0.0777894	0.916966	0.35916	0.999008	Classical Monocyte	PD_GBA1_PD_LRRK2
GET4	90.8723	0.246733	0.213158	1.15751	0.247064	0.999008	Classical Monocyte	PD_GBA1_PD_LRRK2
ADAP1	181.739	-0.0103991	0.0924365	-0.1125	0.910427	0.999008	Classical Monocyte	PD_GBA1_PD_LRRK2
COX19	167.852	-0.00571324	0.083136	-0.0687216	0.945211	0.999008	Classical Monocyte	PD_GBA1_PD_LRRK2
GPR146	3.25524	-0.14423	0.525325	-0.274554	0.783659	0.999008	Classical Monocyte	PD_GBA1_PD_LRRK2
GPER1	6.00255	0.086528	0.374007	0.231354	0.81704	0.999008	Classical Monocyte	PD_GBA1_PD_LRRK2
ZFAND2A	108.446	0.273511	0.268	1.02056	0.307463	0.999008	Classical Monocyte	PD_GBA1_PD_LRRK2
MICALL2	9.13829	0.309942	0.270461	1.14598	0.251804	0.999008	Classical Monocyte	PD_GBA1_PD_LRRK2
INTS1	104.43	-0.197691	0.0818894	-2.41412	0.0157734	0.999008	Classical Monocyte	PD_GBA1_PD_LRRK2
MAFK	53.562	-0.0233265	0.172515	-0.135214	0.892442	0.999008	Classical Monocyte	PD_GBA1_PD_LRRK2
PSMG3	77.8689	0.032898	0.094748	0.347216	0.728429	0.999008	Classical Monocyte	PD_GBA1_PD_LRRK2
MAD1L1	215.612	0.0498706	0.164869	0.302485	0.762282	0.999008	Classical Monocyte	PD_GBA1_PD_LRRK2
MRM2	64.2721	-0.020371	0.112742	-0.180687	0.856613	0.999008	Classical Monocyte	PD_GBA1_PD_LRRK2
NUDT1	145.349	0.0464001	0.0899663	0.51575	0.606029	0.999008	Classical Monocyte	PD_GBA1_PD_LRRK2
SNX8	65.0202	-0.0203167	0.0914072	-0.222266	0.824106	0.999008	Classical Monocyte	PD_GBA1_PD_LRRK2
EIF3B	254.221	0.0184392	0.0750275	0.245766	0.805864	0.999008	Classical Monocyte	PD_GBA1_PD_LRRK2
CHST12	36.3468	-0.0533225	0.127039	-0.419734	0.67468	0.999008	Classical Monocyte	PD_GBA1_PD_LRRK2
LFNG	287.514	0.0413002	0.12993	0.317864	0.750588	0.999008	Classical Monocyte	PD_GBA1_PD_LRRK2
BRAT1	118.485	-0.0925876	0.0804425	-1.15098	0.249741	0.999008	Classical Monocyte	PD_GBA1_PD_LRRK2
IQCE	57.3006	-0.0448223	0.0934399	-0.479691	0.631447	0.999008	Classical Monocyte	PD_GBA1_PD_LRRK2
TTYH3	259.102	0.0345625	0.112965	0.305959	0.759636	0.999008	Classical Monocyte	PD_GBA1_PD_LRRK2
AMZ1	36.3072	0.258895	0.290117	0.892383	0.372188	0.999008	Classical Monocyte	PD_GBA1_PD_LRRK2
GNA12	176.989	0.191964	0.239474	0.801607	0.42278	0.999008	Classical Monocyte	PD_GBA1_PD_LRRK2
CARD11	6.99799	-0.193629	0.346267	-0.55919	0.576032	0.999008	Classical Monocyte	PD_GBA1_PD_LRRK2
FOXK1	149.153	0.00819951	0.115702	0.0708674	0.943503	0.999008	Classical Monocyte	PD_GBA1_PD_LRRK2
AP5Z1	118.017	-0.00624749	0.0932414	-0.0670034	0.946579	0.999008	Classical Monocyte	PD_GBA1_PD_LRRK2
RBAK	29.3218	-0.0458481	0.140173	-0.327082	0.743606	0.999008	Classical Monocyte	PD_GBA1_PD_LRRK2
WIPI2	259.006	0.0638178	0.108152	0.590075	0.55514	0.999008	Classical Monocyte	PD_GBA1_PD_LRRK2
TNRC18	362.152	-0.0507167	0.0988121	-0.513264	0.607767	0.999008	Classical Monocyte	PD_GBA1_PD_LRRK2
FBXL18	31.9747	0.0226237	0.180389	0.125416	0.900194	0.999008	Classical Monocyte	PD_GBA1_PD_LRRK2
ACTB	29641.2	0.126254	0.110116	1.14655	0.251566	0.999008	Classical Monocyte	PD_GBA1_PD_LRRK2
FSCN1	26.6781	0.294746	0.176041	1.6743	0.0940716	0.999008	Classical Monocyte	PD_GBA1_PD_LRRK2
RNF216	236.742	-0.0543975	0.0683842	-0.795469	0.426341	0.999008	Classical Monocyte	PD_GBA1_PD_LRRK2
CCZ1	58.7097	-0.156291	0.147447	-1.05998	0.289154	0.999008	Classical Monocyte	PD_GBA1_PD_LRRK2
PMS2	37.8395	-0.0433212	0.13758	-0.31488	0.752853	0.999008	Classical Monocyte	PD_GBA1_PD_LRRK2
AIMP2	94.6288	-0.0358622	0.0982504	-0.365008	0.715106	0.999008	Classical Monocyte	PD_GBA1_PD_LRRK2
EIF2AK1	181.33	0.0504616	0.0877727	0.574913	0.56535	0.999008	Classical Monocyte	PD_GBA1_PD_LRRK2
USP42	81.4533	-0.0710997	0.161556	-0.440094	0.659869	0.999008	Classical Monocyte	PD_GBA1_PD_LRRK2
CYTH3	50.5212	0.129512	0.191506	0.676279	0.498863	0.999008	Classical Monocyte	PD_GBA1_PD_LRRK2
RAC1	1867.68	0.0688256	0.0747493	0.920752	0.35718	0.999008	Classical Monocyte	PD_GBA1_PD_LRRK2
DAGLB	124.859	0.0242539	0.0810944	0.299083	0.764877	0.999008	Classical Monocyte	PD_GBA1_PD_LRRK2
KDELR2	244.101	0.0491976	0.114365	0.430181	0.667064	0.999008	Classical Monocyte	PD_GBA1_PD_LRRK2
ZDHHC4	56.7152	0.0819977	0.101625	0.806869	0.419742	0.999008	Classical Monocyte	PD_GBA1_PD_LRRK2
ZNF316	114.11	-0.113635	0.0930985	-1.22059	0.222242	0.999008	Classical Monocyte	PD_GBA1_PD_LRRK2
ZNF12	63.2055	-0.0652444	0.108506	-0.601301	0.54764	0.999008	Classical Monocyte	PD_GBA1_PD_LRRK2
CCZ1B	61.8106	0.278499	0.154474	1.80289	0.0714059	0.999008	Classical Monocyte	PD_GBA1_PD_LRRK2
C1GALT1	106.157	0.0180927	0.126711	0.142787	0.886458	0.999008	Classical Monocyte	PD_GBA1_PD_LRRK2
MIOS	99.1862	0.123146	0.160073	0.769313	0.441707	0.999008	Classical Monocyte	PD_GBA1_PD_LRRK2
UMAD1	100.749	-0.106927	0.137987	-0.774906	0.438395	0.999008	Classical Monocyte	PD_GBA1_PD_LRRK2
GLCCI1	25.8029	-0.22243	0.144058	-1.54403	0.122582	0.999008	Classical Monocyte	PD_GBA1_PD_LRRK2
ICA1	22.1012	-0.0161167	0.17481	-0.0921952	0.926543	0.999008	Classical Monocyte	PD_GBA1_PD_LRRK2
NDUFA4	911.668	0.207707	0.0741524	2.80108	0.00509325	0.999008	Classical Monocyte	PD_GBA1_PD_LRRK2
PHF14	159.059	-0.0104458	0.115211	-0.0906669	0.927757	0.999008	Classical Monocyte	PD_GBA1_PD_LRRK2
TMEM106B	51.7582	-0.00450886	0.112535	-0.0400663	0.96804	0.999008	Classical Monocyte	PD_GBA1_PD_LRRK2
ARL4A	142.912	0.273962	0.196311	1.39555	0.16285	0.999008	Classical Monocyte	PD_GBA1_PD_LRRK2
ANKMY2	23.2237	-0.0353058	0.138642	-0.254654	0.79899	0.999008	Classical Monocyte	PD_GBA1_PD_LRRK2
BZW2	83.2874	-0.011397	0.0955788	-0.119242	0.905083	0.999008	Classical Monocyte	PD_GBA1_PD_LRRK2
AHR	470.952	0.153383	0.200766	0.76399	0.444873	0.999008	Classical Monocyte	PD_GBA1_PD_LRRK2
SNX13	167.306	-0.0480098	0.0977677	-0.49106	0.623384	0.999008	Classical Monocyte	PD_GBA1_PD_LRRK2
HDAC9	541.475	0.0289502	0.284877	0.101623	0.919056	0.999008	Classical Monocyte	PD_GBA1_PD_LRRK2
TWISTNB	47.8059	0.284718	0.246081	1.15701	0.247269	0.999008	Classical Monocyte	PD_GBA1_PD_LRRK2
MACC1	1.11424	1.30858	0.878065	1.4903	0.136146	0.999008	Classical Monocyte	PD_GBA1_PD_LRRK2
ITGB8	1.98047	0.311825	1.1212	0.278116	0.780923	0.999008	Classical Monocyte	PD_GBA1_PD_LRRK2
SP4	25.0956	0.00968743	0.140623	0.0688896	0.945077	0.999008	Classical Monocyte	PD_GBA1_PD_LRRK2
CDCA7L	8.18748	0.458615	0.395596	1.1593	0.246333	0.999008	Classical Monocyte	PD_GBA1_PD_LRRK2
STEAP1B	69.4869	0.0491347	0.114124	0.430537	0.666805	0.999008	Classical Monocyte	PD_GBA1_PD_LRRK2
TOMM7	1626.06	0.102222	0.111923	0.913331	0.361068	0.999008	Classical Monocyte	PD_GBA1_PD_LRRK2
FAM126A	94.5668	-0.166739	0.12784	-1.30428	0.192139	0.999008	Classical Monocyte	PD_GBA1_PD_LRRK2
KLHL7	51.7593	0.041316	0.107538	0.384199	0.700831	0.999008	Classical Monocyte	PD_GBA1_PD_LRRK2
GPNMB	3.09954	0.588318	0.435484	1.35095	0.176711	0.999008	Classical Monocyte	PD_GBA1_PD_LRRK2
MALSU1	88.0452	-0.0190744	0.0902372	-0.211381	0.83259	0.999008	Classical Monocyte	PD_GBA1_PD_LRRK2
TRA2A	324.182	0.00872173	0.116788	0.0746798	0.940469	0.999008	Classical Monocyte	PD_GBA1_PD_LRRK2
CCDC126	51.7488	-0.0424613	0.105644	-0.40193	0.687736	0.999008	Classical Monocyte	PD_GBA1_PD_LRRK2
FAM221A	11.5872	0.456887	0.207177	2.2053	0.027433	0.999008	Classical Monocyte	PD_GBA1_PD_LRRK2
MPP6	5.15334	-0.0611197	0.332846	-0.183627	0.854306	0.999008	Classical Monocyte	PD_GBA1_PD_LRRK2
OSBPL3	65.7294	-0.252854	0.11053	-2.28765	0.0221581	0.999008	Classical Monocyte	PD_GBA1_PD_LRRK2
CYCS	153.032	-0.00934101	0.108677	-0.0859524	0.931504	0.999008	Classical Monocyte	PD_GBA1_PD_LRRK2
NFE2L3	37.5359	0.0832471	0.27045	0.30781	0.758227	0.999008	Classical Monocyte	PD_GBA1_PD_LRRK2
HNRNPA2B1	1871.22	0.104373	0.110854	0.941529	0.346434	0.999008	Classical Monocyte	PD_GBA1_PD_LRRK2
CBX3	395.035	0.0869947	0.0583895	1.4899	0.13625	0.999008	Classical Monocyte	PD_GBA1_PD_LRRK2
SNX10	694.851	-0.0140165	0.110088	-0.127321	0.898686	0.999008	Classical Monocyte	PD_GBA1_PD_LRRK2
SKAP2	497.594	0.0475927	0.216859	0.219464	0.826289	0.999008	Classical Monocyte	PD_GBA1_PD_LRRK2
HOXA3	0.973935	0.193414	1.16394	0.166172	0.868022	0.999008	Classical Monocyte	PD_GBA1_PD_LRRK2
HOXA5	5.27142	-0.065072	0.818488	-0.0795027	0.936633	0.999008	Classical Monocyte	PD_GBA1_PD_LRRK2
HIBADH	62.852	-0.0908944	0.114199	-0.795928	0.426074	0.999008	Classical Monocyte	PD_GBA1_PD_LRRK2
TAX1BP1	679.586	0.0549102	0.0867518	0.632958	0.526761	0.999008	Classical Monocyte	PD_GBA1_PD_LRRK2
JAZF1	385.733	0.199569	0.129835	1.53709	0.12427	0.999008	Classical Monocyte	PD_GBA1_PD_LRRK2
CREB5	378.293	0.059523	0.178729	0.333036	0.739107	0.999008	Classical Monocyte	PD_GBA1_PD_LRRK2
CPVL	1200.24	0.211197	0.106319	1.98645	0.0469834	0.999008	Classical Monocyte	PD_GBA1_PD_LRRK2
AC004593.3	4.96993	0.216774	0.299837	0.722973	0.469697	0.999008	Classical Monocyte	PD_GBA1_PD_LRRK2
CHN2	53.4912	0.176461	0.123547	1.42829	0.15321	0.999008	Classical Monocyte	PD_GBA1_PD_LRRK2
SCRN1	55.33	0.0687093	0.147842	0.464749	0.642111	0.999008	Classical Monocyte	PD_GBA1_PD_LRRK2
FKBP14	8.86707	-0.253302	0.249291	-1.01609	0.309587	0.999008	Classical Monocyte	PD_GBA1_PD_LRRK2
PLEKHA8	37.0392	-0.0887079	0.119109	-0.744761	0.456416	0.999008	Classical Monocyte	PD_GBA1_PD_LRRK2
MTURN	66.319	-0.14428	0.133544	-1.0804	0.279966	0.999008	Classical Monocyte	PD_GBA1_PD_LRRK2
ZNRF2	195.357	-0.0850313	0.113186	-0.751253	0.452501	0.999008	Classical Monocyte	PD_GBA1_PD_LRRK2
NOD1	42.3027	-0.25576	0.157598	-1.62286	0.104618	0.999008	Classical Monocyte	PD_GBA1_PD_LRRK2
GGCT	82.7614	-0.0446282	0.0933754	-0.477944	0.63269	0.999008	Classical Monocyte	PD_GBA1_PD_LRRK2
GARS	137.675	0.106425	0.0807839	1.3174	0.187703	0.999008	Classical Monocyte	PD_GBA1_PD_LRRK2
PDE1C	2.59261	0.0979118	0.515383	0.189979	0.849326	0.999008	Classical Monocyte	PD_GBA1_PD_LRRK2
LSM5	138.702	0.0482058	0.100606	0.479155	0.631828	0.999008	Classical Monocyte	PD_GBA1_PD_LRRK2
AVL9	211.514	-0.0672802	0.0910363	-0.739048	0.459878	0.999008	Classical Monocyte	PD_GBA1_PD_LRRK2
KBTBD2	168.008	0.248183	0.156743	1.58337	0.113337	0.999008	Classical Monocyte	PD_GBA1_PD_LRRK2
FKBP9	10.6289	0.709822	0.291989	2.43099	0.0150576	0.999008	Classical Monocyte	PD_GBA1_PD_LRRK2
NT5C3A	174.666	-0.0507277	0.0992488	-0.511116	0.60927	0.999008	Classical Monocyte	PD_GBA1_PD_LRRK2
BBS9	64.0817	-0.0820041	0.161168	-0.50881	0.610885	0.999008	Classical Monocyte	PD_GBA1_PD_LRRK2
DPY19L1	39.8288	-0.0841208	0.112184	-0.749845	0.453348	0.999008	Classical Monocyte	PD_GBA1_PD_LRRK2
HERPUD2	141.578	-0.031534	0.0610567	-0.51647	0.605526	0.999008	Classical Monocyte	PD_GBA1_PD_LRRK2
EEPD1	157.889	0.0194515	0.182104	0.106815	0.914935	0.999008	Classical Monocyte	PD_GBA1_PD_LRRK2
KIAA0895	1.50218	0.433041	0.78761	0.549817	0.582445	0.999008	Classical Monocyte	PD_GBA1_PD_LRRK2
ANLN	3.11173	0.144969	0.457593	0.316808	0.751389	0.999008	Classical Monocyte	PD_GBA1_PD_LRRK2
AOAH	1909.58	-0.0135509	0.19356	-0.0700086	0.944187	0.999008	Classical Monocyte	PD_GBA1_PD_LRRK2
ELMO1	600.25	0.0303701	0.0948661	0.320136	0.748865	0.999008	Classical Monocyte	PD_GBA1_PD_LRRK2
GPR141	51.0972	0.139369	0.125204	1.11313	0.265651	0.999008	Classical Monocyte	PD_GBA1_PD_LRRK2
EPDR1	61.7083	-0.141321	0.199505	-0.70836	0.478722	0.999008	Classical Monocyte	PD_GBA1_PD_LRRK2
NME8	10.2606	-0.305267	0.230568	-1.32398	0.18551	0.999008	Classical Monocyte	PD_GBA1_PD_LRRK2
STARD3NL	127.098	0.0823858	0.0993665	0.82911	0.407042	0.999008	Classical Monocyte	PD_GBA1_PD_LRRK2
VPS41	199.825	-0.0415745	0.0804014	-0.517087	0.605095	0.999008	Classical Monocyte	PD_GBA1_PD_LRRK2
YAE1	8.20193	0.13895	0.264662	0.525011	0.599576	0.999008	Classical Monocyte	PD_GBA1_PD_LRRK2
RALA	141.628	-0.0237512	0.067955	-0.349514	0.726704	0.999008	Classical Monocyte	PD_GBA1_PD_LRRK2
CDK13	250.492	-0.0668947	0.0602147	-1.11094	0.266596	0.999008	Classical Monocyte	PD_GBA1_PD_LRRK2
MPLKIP	147.628	-0.0309913	0.079633	-0.389177	0.697145	0.999008	Classical Monocyte	PD_GBA1_PD_LRRK2
SUGCT	2.49765	-0.303027	0.475627	-0.637111	0.524053	0.999008	Classical Monocyte	PD_GBA1_PD_LRRK2
PSMA2	415.94	-0.0115761	0.0840822	-0.137676	0.890496	0.999008	Classical Monocyte	PD_GBA1_PD_LRRK2
MRPL32	62.9056	0.136478	0.0957451	1.42543	0.154032	0.999008	Classical Monocyte	PD_GBA1_PD_LRRK2
STK17A	79.4167	0.104447	0.171766	0.608077	0.543136	0.999008	Classical Monocyte	PD_GBA1_PD_LRRK2
COA1	138.452	-0.0656441	0.0946134	-0.693814	0.487799	0.999008	Classical Monocyte	PD_GBA1_PD_LRRK2
BLVRA	517.061	0.0485343	0.103732	0.467881	0.639869	0.999008	Classical Monocyte	PD_GBA1_PD_LRRK2
MRPS24	354.502	0.123263	0.0919834	1.34005	0.180228	0.999008	Classical Monocyte	PD_GBA1_PD_LRRK2
URGCP	39.5926	0.0545156	0.161872	0.336781	0.736282	0.999008	Classical Monocyte	PD_GBA1_PD_LRRK2
UBE2D4	37.3689	0.0386854	0.145493	0.265892	0.790323	0.999008	Classical Monocyte	PD_GBA1_PD_LRRK2
SPDYE1	3.56343	0.111795	0.395728	0.282506	0.777556	0.999008	Classical Monocyte	PD_GBA1_PD_LRRK2
DBNL	466.036	0.0920978	0.0817459	1.12664	0.259897	0.999008	Classical Monocyte	PD_GBA1_PD_LRRK2
POLM	54.433	-0.1156	0.112594	-1.02669	0.304565	0.999008	Classical Monocyte	PD_GBA1_PD_LRRK2
POLD2	48.2729	0.0490441	0.119813	0.409339	0.682291	0.999008	Classical Monocyte	PD_GBA1_PD_LRRK2
YKT6	88.8257	-0.0723621	0.0839886	-0.86157	0.388924	0.999008	Classical Monocyte	PD_GBA1_PD_LRRK2
NUDCD3	84.2122	-0.0607654	0.100134	-0.606842	0.543956	0.999008	Classical Monocyte	PD_GBA1_PD_LRRK2
DDX56	73.0147	-0.162951	0.0964442	-1.68958	0.0911074	0.999008	Classical Monocyte	PD_GBA1_PD_LRRK2
TMED4	166.198	0.166986	0.0807252	2.06857	0.0385861	0.999008	Classical Monocyte	PD_GBA1_PD_LRRK2
OGDH	351.871	0.027085	0.0607624	0.445752	0.655776	0.999008	Classical Monocyte	PD_GBA1_PD_LRRK2
ZMIZ2	107.878	-0.0950511	0.0719887	-1.32036	0.186714	0.999008	Classical Monocyte	PD_GBA1_PD_LRRK2
PPIA	2747.03	0.0703675	0.0821811	0.856249	0.39186	0.999008	Classical Monocyte	PD_GBA1_PD_LRRK2
H2AFV	531.401	0.0338362	0.0598501	0.56535	0.571836	0.999008	Classical Monocyte	PD_GBA1_PD_LRRK2
PURB	87.4645	-0.00230457	0.10491	-0.0219671	0.982474	0.999008	Classical Monocyte	PD_GBA1_PD_LRRK2
MYO1G	647.875	0.0153118	0.0882763	0.173453	0.862295	0.999008	Classical Monocyte	PD_GBA1_PD_LRRK2
CCM2	260.58	0.0419945	0.0885016	0.474506	0.635139	0.999008	Classical Monocyte	PD_GBA1_PD_LRRK2
TBRG4	59.0401	-0.0723894	0.104515	-0.69262	0.488548	0.999008	Classical Monocyte	PD_GBA1_PD_LRRK2
TNS3	287.602	0.0108942	0.0998657	0.109088	0.913132	0.999008	Classical Monocyte	PD_GBA1_PD_LRRK2
HUS1	94.994	0.164704	0.154737	1.06441	0.287142	0.999008	Classical Monocyte	PD_GBA1_PD_LRRK2
UPP1	577.261	0.279119	0.264557	1.05504	0.291406	0.999008	Classical Monocyte	PD_GBA1_PD_LRRK2
ABCA13	2.45278	0.431696	0.484399	0.891199	0.372823	0.999008	Classical Monocyte	PD_GBA1_PD_LRRK2
IKZF1	534.481	0.0191427	0.109922	0.174148	0.861749	0.999008	Classical Monocyte	PD_GBA1_PD_LRRK2
FIGNL1	4.508	-0.431509	0.336519	-1.28227	0.199747	0.999008	Classical Monocyte	PD_GBA1_PD_LRRK2
GRB10	28.4041	0.0863214	0.195561	0.441403	0.658921	0.999008	Classical Monocyte	PD_GBA1_PD_LRRK2
SEC61G	504.017	0.0552188	0.0818972	0.674245	0.500155	0.999008	Classical Monocyte	PD_GBA1_PD_LRRK2
LANCL2	56.3959	-0.157662	0.171375	-0.919981	0.357582	0.999008	Classical Monocyte	PD_GBA1_PD_LRRK2
VOPP1	204.55	0.128229	0.190487	0.673164	0.500843	0.999008	Classical Monocyte	PD_GBA1_PD_LRRK2
ZNF713	18.9242	0.0809364	0.205767	0.39334	0.694069	0.999008	Classical Monocyte	PD_GBA1_PD_LRRK2
NIPSNAP2	254.562	0.00695052	0.0864968	0.0803558	0.935954	0.999008	Classical Monocyte	PD_GBA1_PD_LRRK2
MRPS17	44.1188	0.0403336	0.107655	0.374655	0.707917	0.999008	Classical Monocyte	PD_GBA1_PD_LRRK2
PSPH	11.8139	-0.0490597	0.240056	-0.204368	0.838066	0.999008	Classical Monocyte	PD_GBA1_PD_LRRK2
CCT6A	360.466	0.0736203	0.0809008	0.910007	0.362819	0.999008	Classical Monocyte	PD_GBA1_PD_LRRK2
SUMF2	142.614	0.0012603	0.0801263	0.0157289	0.987451	0.999008	Classical Monocyte	PD_GBA1_PD_LRRK2
PHKG1	4.33235	0.142784	0.395885	0.36067	0.718346	0.999008	Classical Monocyte	PD_GBA1_PD_LRRK2
CHCHD2	1565.38	0.0902513	0.0873208	1.03356	0.301342	0.999008	Classical Monocyte	PD_GBA1_PD_LRRK2
ZNF736	44.8929	-0.178655	0.144657	-1.23503	0.216821	0.999008	Classical Monocyte	PD_GBA1_PD_LRRK2
ZNF680	11.6302	0.00660919	0.262176	0.025209	0.979888	0.999008	Classical Monocyte	PD_GBA1_PD_LRRK2
ZNF107	20.4415	0.147634	0.198646	0.7432	0.457361	0.999008	Classical Monocyte	PD_GBA1_PD_LRRK2
ZNF138	20.0686	0.0365319	0.210161	0.173829	0.862	0.999008	Classical Monocyte	PD_GBA1_PD_LRRK2
ZNF273	10.7526	0.0225964	0.253124	0.0892698	0.928868	0.999008	Classical Monocyte	PD_GBA1_PD_LRRK2
ZNF117	13.8936	-0.135441	0.224552	-0.603162	0.546401	0.999008	Classical Monocyte	PD_GBA1_PD_LRRK2
ERV3-1	57.974	0.202221	0.158665	1.27451	0.202481	0.999008	Classical Monocyte	PD_GBA1_PD_LRRK2
ZNF92	39.5968	0.126789	0.14077	0.900683	0.367757	0.999008	Classical Monocyte	PD_GBA1_PD_LRRK2
VKORC1L1	52.2044	-0.0464163	0.144569	-0.321067	0.74816	0.999008	Classical Monocyte	PD_GBA1_PD_LRRK2
GUSB	247.773	0.0955986	0.102242	0.935024	0.349776	0.999008	Classical Monocyte	PD_GBA1_PD_LRRK2
ASL	116.143	-0.0460424	0.0980914	-0.469382	0.638796	0.999008	Classical Monocyte	PD_GBA1_PD_LRRK2
CRCP	136.599	0.0252413	0.0993794	0.253989	0.799504	0.999008	Classical Monocyte	PD_GBA1_PD_LRRK2
TPST1	21.9439	0.190855	0.412126	0.463099	0.643293	0.999008	Classical Monocyte	PD_GBA1_PD_LRRK2
KCTD7	63.9311	-0.00757498	0.115651	-0.0654986	0.947777	0.999008	Classical Monocyte	PD_GBA1_PD_LRRK2
RABGEF1	587.635	0.0183986	0.16903	0.108848	0.913323	0.999008	Classical Monocyte	PD_GBA1_PD_LRRK2
TMEM248	172.553	0.106179	0.0747141	1.42114	0.155276	0.999008	Classical Monocyte	PD_GBA1_PD_LRRK2
SBDS	149.106	0.376463	0.26133	1.44057	0.149707	0.999008	Classical Monocyte	PD_GBA1_PD_LRRK2
TYW1	105.912	-0.086382	0.0881281	-0.980186	0.326994	0.999008	Classical Monocyte	PD_GBA1_PD_LRRK2
AUTS2	75.3321	0.263893	0.421104	0.626669	0.530876	0.999008	Classical Monocyte	PD_GBA1_PD_LRRK2
TYW1B	72.0045	-0.0535304	0.17575	-0.304583	0.760684	0.999008	Classical Monocyte	PD_GBA1_PD_LRRK2
POM121	200.271	0.124866	0.11001	1.13504	0.256357	0.999008	Classical Monocyte	PD_GBA1_PD_LRRK2
NSUN5	77.605	-0.0392854	0.105569	-0.37213	0.709796	0.999008	Classical Monocyte	PD_GBA1_PD_LRRK2
BAZ1B	190.807	0.0500226	0.117966	0.424042	0.671536	0.999008	Classical Monocyte	PD_GBA1_PD_LRRK2
BCL7B	153.003	0.21897	0.219365	0.998199	0.318183	0.999008	Classical Monocyte	PD_GBA1_PD_LRRK2
TBL2	34.0248	0.0686545	0.162876	0.421513	0.67338	0.999008	Classical Monocyte	PD_GBA1_PD_LRRK2
MLXIPL	2.8267	0.843958	0.944868	0.893202	0.371749	0.999008	Classical Monocyte	PD_GBA1_PD_LRRK2
VPS37D	1.21184	-0.366107	0.950464	-0.385188	0.700098	0.999008	Classical Monocyte	PD_GBA1_PD_LRRK2
DNAJC30	32.0966	-0.0453905	0.130797	-0.347029	0.728569	0.999008	Classical Monocyte	PD_GBA1_PD_LRRK2
BUD23	113.649	-0.0302951	0.0900031	-0.3366	0.736418	0.999008	Classical Monocyte	PD_GBA1_PD_LRRK2
STX1A	4.74559	1.12679	0.58403	1.92933	0.0536893	0.999008	Classical Monocyte	PD_GBA1_PD_LRRK2
ABHD11	44.3549	0.0706172	0.156701	0.45065	0.652242	0.999008	Classical Monocyte	PD_GBA1_PD_LRRK2
METTL27	4.07307	0.0948945	0.668398	0.141973	0.887101	0.999008	Classical Monocyte	PD_GBA1_PD_LRRK2
LIMK1	86.0242	-0.0398038	0.102417	-0.388645	0.697539	0.999008	Classical Monocyte	PD_GBA1_PD_LRRK2
EIF4H	439.307	0.183954	0.114194	1.61089	0.107204	0.999008	Classical Monocyte	PD_GBA1_PD_LRRK2
LAT2	397.574	0.0868082	0.084696	1.02494	0.305392	0.999008	Classical Monocyte	PD_GBA1_PD_LRRK2
RFC2	61.3988	0.0585662	0.102681	0.570373	0.568425	0.999008	Classical Monocyte	PD_GBA1_PD_LRRK2
CLIP2	74.0624	0.000200179	0.112515	0.00177914	0.99858	0.999383	Classical Monocyte	PD_GBA1_PD_LRRK2
GTF2IRD1	6.81013	0.0595909	0.634837	0.093868	0.925214	0.999008	Classical Monocyte	PD_GBA1_PD_LRRK2
GTF2I	402.584	-0.097394	0.0845375	-1.15208	0.249288	0.999008	Classical Monocyte	PD_GBA1_PD_LRRK2
NCF1	2475.52	-0.207826	0.179932	-1.15503	0.248079	0.999008	Classical Monocyte	PD_GBA1_PD_LRRK2
GTF2IRD2	31.9348	-0.308301	0.326354	-0.944681	0.344822	0.999008	Classical Monocyte	PD_GBA1_PD_LRRK2
CASTOR2	61.0162	0.244714	0.149149	1.64073	0.100853	0.999008	Classical Monocyte	PD_GBA1_PD_LRRK2
RCC1L	45.0905	0.0275627	0.113012	0.243891	0.807315	0.999008	Classical Monocyte	PD_GBA1_PD_LRRK2
GTF2IRD2B	103.94	0.143234	0.172847	0.828678	0.407287	0.999008	Classical Monocyte	PD_GBA1_PD_LRRK2
TRIM73	23.9821	0.0611205	0.158106	0.386579	0.699068	0.999008	Classical Monocyte	PD_GBA1_PD_LRRK2
POM121C	157.615	0.0632945	0.123931	0.510725	0.609544	0.999008	Classical Monocyte	PD_GBA1_PD_LRRK2
SPDYE5	6.12133	-0.138417	0.330424	-0.418906	0.675285	0.999008	Classical Monocyte	PD_GBA1_PD_LRRK2
HIP1	159.808	-0.0204466	0.108712	-0.188081	0.850813	0.999008	Classical Monocyte	PD_GBA1_PD_LRRK2
RHBDD2	104.304	0.0587542	0.117325	0.500782	0.616525	0.999008	Classical Monocyte	PD_GBA1_PD_LRRK2
POR	124.502	-0.0452738	0.10652	-0.425028	0.670816	0.999008	Classical Monocyte	PD_GBA1_PD_LRRK2
TMEM120A	132.606	0.00130764	0.0921424	0.0141915	0.988677	0.999008	Classical Monocyte	PD_GBA1_PD_LRRK2
STYXL1	117.29	0.138598	0.100582	1.37796	0.168216	0.999008	Classical Monocyte	PD_GBA1_PD_LRRK2
MDH2	511.14	0.116885	0.0819981	1.42546	0.154023	0.999008	Classical Monocyte	PD_GBA1_PD_LRRK2
HSPB1	102.675	-0.146448	0.151833	-0.96453	0.33478	0.999008	Classical Monocyte	PD_GBA1_PD_LRRK2
YWHAG	221.037	-0.0732521	0.109147	-0.671135	0.502134	0.999008	Classical Monocyte	PD_GBA1_PD_LRRK2
ZP3	34.8134	0.0249613	0.254372	0.098129	0.92183	0.999008	Classical Monocyte	PD_GBA1_PD_LRRK2
DTX2	109.257	-0.0974894	0.100095	-0.973968	0.330073	0.999008	Classical Monocyte	PD_GBA1_PD_LRRK2
POMZP3	60.9902	-0.305954	0.271155	-1.12834	0.259178	0.999008	Classical Monocyte	PD_GBA1_PD_LRRK2
CCDC146	48.4161	-0.143121	0.135319	-1.05765	0.290215	0.999008	Classical Monocyte	PD_GBA1_PD_LRRK2
FGL2	1247.26	-0.0567779	0.290073	-0.195737	0.844816	0.999008	Classical Monocyte	PD_GBA1_PD_LRRK2
GSAP	245.667	-0.0372013	0.158736	-0.23436	0.814705	0.999008	Classical Monocyte	PD_GBA1_PD_LRRK2
PTPN12	381.397	0.0715117	0.113018	0.632748	0.526898	0.999008	Classical Monocyte	PD_GBA1_PD_LRRK2
RSBN1L	218.65	-0.139776	0.104391	-1.33897	0.180581	0.999008	Classical Monocyte	PD_GBA1_PD_LRRK2
TMEM60	50.0837	0.0610462	0.220751	0.276538	0.782135	0.999008	Classical Monocyte	PD_GBA1_PD_LRRK2
PHTF2	144.155	-0.0501546	0.103827	-0.483058	0.629055	0.999008	Classical Monocyte	PD_GBA1_PD_LRRK2
CD36	1267.85	0.218152	0.195294	1.11705	0.263974	0.999008	Classical Monocyte	PD_GBA1_PD_LRRK2
SEMA3C	62.163	-0.119386	0.202682	-0.58903	0.555841	0.999008	Classical Monocyte	PD_GBA1_PD_LRRK2
HGF	38.9508	-0.165058	0.164979	-1.00048	0.317078	0.999008	Classical Monocyte	PD_GBA1_PD_LRRK2
DMTF1	97.0874	-0.057666	0.0840722	-0.685911	0.492769	0.999008	Classical Monocyte	PD_GBA1_PD_LRRK2
TMEM243	134.783	0.0795688	0.0829098	0.959703	0.337205	0.999008	Classical Monocyte	PD_GBA1_PD_LRRK2
CROT	13.3418	0.099143	0.190603	0.520155	0.602955	0.999008	Classical Monocyte	PD_GBA1_PD_LRRK2
SLC25A40	84.3761	0.00730318	0.108703	0.0671845	0.946435	0.999008	Classical Monocyte	PD_GBA1_PD_LRRK2
DBF4	43.313	0.194544	0.247996	0.784466	0.432767	0.999008	Classical Monocyte	PD_GBA1_PD_LRRK2
SRI	275.164	0.0171914	0.0984783	0.174571	0.861417	0.999008	Classical Monocyte	PD_GBA1_PD_LRRK2
STEAP4	69.6342	-0.0842079	0.291855	-0.288526	0.772944	0.999008	Classical Monocyte	PD_GBA1_PD_LRRK2
GTPBP10	42.2827	-0.169795	0.127468	-1.33206	0.18284	0.999008	Classical Monocyte	PD_GBA1_PD_LRRK2
CDK14	114.424	0.390656	0.246269	1.5863	0.112672	0.999008	Classical Monocyte	PD_GBA1_PD_LRRK2
FZD1	25.7406	-0.0705993	0.147166	-0.479724	0.631423	0.999008	Classical Monocyte	PD_GBA1_PD_LRRK2
MTERF1	26.4583	-0.0729294	0.142786	-0.510759	0.60952	0.999008	Classical Monocyte	PD_GBA1_PD_LRRK2
AKAP9	357.516	-0.0721058	0.0639418	-1.12768	0.259456	0.999008	Classical Monocyte	PD_GBA1_PD_LRRK2
CYP51A1	60.785	0.0837487	0.155392	0.538951	0.58992	0.999008	Classical Monocyte	PD_GBA1_PD_LRRK2
KRIT1	83.3902	-0.0357347	0.0949759	-0.37625	0.706731	0.999008	Classical Monocyte	PD_GBA1_PD_LRRK2
ANKIB1	159.009	-0.053012	0.0750109	-0.706723	0.479738	0.999008	Classical Monocyte	PD_GBA1_PD_LRRK2
GATAD1	118.441	-0.0772028	0.0691338	-1.11672	0.264116	0.999008	Classical Monocyte	PD_GBA1_PD_LRRK2
PEX1	26.9726	0.0889346	0.136324	0.652376	0.514159	0.999008	Classical Monocyte	PD_GBA1_PD_LRRK2
RBM48	34.0188	-0.0448137	0.17174	-0.26094	0.794139	0.999008	Classical Monocyte	PD_GBA1_PD_LRRK2
FAM133B	159.042	0.0951894	0.0988048	0.963408	0.335343	0.999008	Classical Monocyte	PD_GBA1_PD_LRRK2
CDK6	59.39	0.173538	0.137372	1.26327	0.206491	0.999008	Classical Monocyte	PD_GBA1_PD_LRRK2
SAMD9	72.3219	-0.107383	0.175603	-0.611511	0.540861	0.999008	Classical Monocyte	PD_GBA1_PD_LRRK2
SAMD9L	86.8369	0.00638525	0.275647	0.0231646	0.981519	0.999008	Classical Monocyte	PD_GBA1_PD_LRRK2
VPS50	82.4509	-0.135989	0.144801	-0.93914	0.347659	0.999008	Classical Monocyte	PD_GBA1_PD_LRRK2
GNG11	5.07427	0.0236722	0.350335	0.0675702	0.946128	0.999008	Classical Monocyte	PD_GBA1_PD_LRRK2
BET1	41.6236	-0.0194138	0.138096	-0.140582	0.8882	0.999008	Classical Monocyte	PD_GBA1_PD_LRRK2
CASD1	37.5395	-0.187391	0.129462	-1.44747	0.147766	0.999008	Classical Monocyte	PD_GBA1_PD_LRRK2
SGCE	3.0216	-0.30816	0.426096	-0.723216	0.469547	0.999008	Classical Monocyte	PD_GBA1_PD_LRRK2
PON2	26.6496	0.0616412	0.174273	0.353705	0.72356	0.999008	Classical Monocyte	PD_GBA1_PD_LRRK2
PDK4	247.559	-0.09301	0.258097	-0.360369	0.718571	0.999008	Classical Monocyte	PD_GBA1_PD_LRRK2
SLC25A13	195.099	-0.128171	0.0889785	-1.44048	0.149733	0.999008	Classical Monocyte	PD_GBA1_PD_LRRK2
SEM1	442.313	-0.0346863	0.128936	-0.269019	0.787915	0.999008	Classical Monocyte	PD_GBA1_PD_LRRK2
SDHAF3	39.9037	0.0292624	0.138955	0.210589	0.833208	0.999008	Classical Monocyte	PD_GBA1_PD_LRRK2
LMTK2	122.558	0.00179372	0.222527	0.00806065	0.993569	0.999008	Classical Monocyte	PD_GBA1_PD_LRRK2
TECPR1	94.6852	-0.0514722	0.0881345	-0.584019	0.559208	0.999008	Classical Monocyte	PD_GBA1_PD_LRRK2
BRI3	2574.94	0.00451382	0.087057	0.051849	0.958649	0.999008	Classical Monocyte	PD_GBA1_PD_LRRK2
BAIAP2L1	99.6874	0.217919	0.158632	1.37374	0.169521	0.999008	Classical Monocyte	PD_GBA1_PD_LRRK2
TMEM130	0.617937	-1.57353	1.17901	-1.33461	0.182003	0.999008	Classical Monocyte	PD_GBA1_PD_LRRK2
TRRAP	134.455	0.0126438	0.0821496	0.153912	0.877679	0.999008	Classical Monocyte	PD_GBA1_PD_LRRK2
SMURF1	216.44	0.139576	0.197631	0.706243	0.480037	0.999008	Classical Monocyte	PD_GBA1_PD_LRRK2
ARPC1A	209.276	0.00606247	0.0900227	0.0673437	0.946308	0.999008	Classical Monocyte	PD_GBA1_PD_LRRK2
ARPC1B	3791.94	-1.1649e-05	0.115006	-0.000101291	0.999919	0.999919	Classical Monocyte	PD_GBA1_PD_LRRK2
PDAP1	164.843	0.0576297	0.0677105	0.851118	0.394704	0.999008	Classical Monocyte	PD_GBA1_PD_LRRK2
BUD31	255.592	0.0556076	0.0753136	0.738347	0.460304	0.999008	Classical Monocyte	PD_GBA1_PD_LRRK2
PTCD1	19.4316	-0.108207	0.159444	-0.678654	0.497357	0.999008	Classical Monocyte	PD_GBA1_PD_LRRK2
CPSF4	41.1691	0.0132558	0.101535	0.130555	0.896128	0.999008	Classical Monocyte	PD_GBA1_PD_LRRK2
ATP5MF	810.183	0.0910261	0.139939	0.650468	0.51539	0.999008	Classical Monocyte	PD_GBA1_PD_LRRK2
ZNF789	44.7465	-0.0822372	0.117882	-0.697622	0.485413	0.999008	Classical Monocyte	PD_GBA1_PD_LRRK2
ZNF394	200.855	0.19933	0.193333	1.03102	0.302532	0.999008	Classical Monocyte	PD_GBA1_PD_LRRK2
ZKSCAN5	28.389	-0.0671596	0.147459	-0.455447	0.648787	0.999008	Classical Monocyte	PD_GBA1_PD_LRRK2
FAM200A	21.5102	-0.0105396	0.153208	-0.0687929	0.945155	0.999008	Classical Monocyte	PD_GBA1_PD_LRRK2
ZNF655	179.942	0.0174398	0.0558006	0.312538	0.754632	0.999008	Classical Monocyte	PD_GBA1_PD_LRRK2
ZSCAN25	24.7599	0.0912368	0.146883	0.621154	0.534498	0.999008	Classical Monocyte	PD_GBA1_PD_LRRK2
TRIM4	113.527	0.0228897	0.0799321	0.286365	0.774599	0.999008	Classical Monocyte	PD_GBA1_PD_LRRK2
ZKSCAN1	151.466	-0.0634787	0.109882	-0.577698	0.563468	0.999008	Classical Monocyte	PD_GBA1_PD_LRRK2
ZSCAN21	12.5924	0.210922	0.208541	1.01142	0.311817	0.999008	Classical Monocyte	PD_GBA1_PD_LRRK2
ZNF3	45.0975	-0.18502	0.161032	-1.14897	0.25057	0.999008	Classical Monocyte	PD_GBA1_PD_LRRK2
COPS6	200.283	0.0840647	0.0873653	0.96222	0.335939	0.999008	Classical Monocyte	PD_GBA1_PD_LRRK2
MCM7	54.0199	-0.031067	0.108475	-0.286399	0.774573	0.999008	Classical Monocyte	PD_GBA1_PD_LRRK2
AP4M1	23.994	-0.107053	0.150868	-0.709582	0.477963	0.999008	Classical Monocyte	PD_GBA1_PD_LRRK2
TAF6	44.1134	0.0919148	0.107954	0.851429	0.394531	0.999008	Classical Monocyte	PD_GBA1_PD_LRRK2
CNPY4	11.8837	-0.0226156	0.221758	-0.101983	0.91877	0.999008	Classical Monocyte	PD_GBA1_PD_LRRK2
MBLAC1	4.1306	0.157707	0.334845	0.470984	0.637652	0.999008	Classical Monocyte	PD_GBA1_PD_LRRK2
LAMTOR4	1739.93	0.00409291	0.055666	0.0735262	0.941387	0.999008	Classical Monocyte	PD_GBA1_PD_LRRK2
STAG3	2.14726	-0.130788	0.442076	-0.29585	0.767345	0.999008	Classical Monocyte	PD_GBA1_PD_LRRK2
CASTOR3	18.9296	-0.221429	0.197002	-1.124	0.261015	0.999008	Classical Monocyte	PD_GBA1_PD_LRRK2
PILRB	54.0999	-0.0196703	0.138394	-0.142133	0.886975	0.999008	Classical Monocyte	PD_GBA1_PD_LRRK2
PILRA	944.814	0.0817951	0.0858288	0.953003	0.340588	0.999008	Classical Monocyte	PD_GBA1_PD_LRRK2
ZCWPW1	32.1612	-0.0644117	0.144568	-0.445546	0.655925	0.999008	Classical Monocyte	PD_GBA1_PD_LRRK2
MEPCE	131.224	-0.29681	0.154411	-1.92221	0.0545797	0.999008	Classical Monocyte	PD_GBA1_PD_LRRK2
PPP1R35	116.694	0.0726144	0.116618	0.622669	0.533502	0.999008	Classical Monocyte	PD_GBA1_PD_LRRK2
TSC22D4	336.915	0.0833092	0.0811215	1.02697	0.304436	0.999008	Classical Monocyte	PD_GBA1_PD_LRRK2
AGFG2	5.21623	0.0476204	0.288361	0.165142	0.868832	0.999008	Classical Monocyte	PD_GBA1_PD_LRRK2
SAP25	83.7436	-0.0322496	0.140362	-0.229761	0.818278	0.999008	Classical Monocyte	PD_GBA1_PD_LRRK2
LRCH4	228.65	-0.111378	0.0641167	-1.73711	0.0823671	0.999008	Classical Monocyte	PD_GBA1_PD_LRRK2
FBXO24	3.25806	-0.157883	0.35798	-0.441037	0.659186	0.999008	Classical Monocyte	PD_GBA1_PD_LRRK2
PCOLCE	7.27722	-0.0755359	0.231945	-0.325663	0.744679	0.999008	Classical Monocyte	PD_GBA1_PD_LRRK2
MOSPD3	74.5778	0.22969	0.135043	1.70087	0.0889683	0.999008	Classical Monocyte	PD_GBA1_PD_LRRK2
GNB2	1321.04	0.0797171	0.0839356	0.949742	0.342244	0.999008	Classical Monocyte	PD_GBA1_PD_LRRK2
GIGYF1	97.2744	-0.103963	0.107559	-0.966565	0.333762	0.999008	Classical Monocyte	PD_GBA1_PD_LRRK2
POP7	72.5785	0.0750598	0.131684	0.569999	0.568679	0.999008	Classical Monocyte	PD_GBA1_PD_LRRK2
EPHB4	12.3865	0.0233952	0.294696	0.0793876	0.936724	0.999008	Classical Monocyte	PD_GBA1_PD_LRRK2
SLC12A9	212.84	-0.0314994	0.0769643	-0.409273	0.682339	0.999008	Classical Monocyte	PD_GBA1_PD_LRRK2
TRIP6	13.6158	0.290779	0.222126	1.30907	0.190509	0.999008	Classical Monocyte	PD_GBA1_PD_LRRK2
SRRT	151.145	0.108333	0.0876193	1.2364	0.216309	0.999008	Classical Monocyte	PD_GBA1_PD_LRRK2
UFSP1	3.47145	0.0395641	0.412676	0.0958722	0.923622	0.999008	Classical Monocyte	PD_GBA1_PD_LRRK2
MUC12	2.68873	-0.73043	0.505119	-1.44606	0.148161	0.999008	Classical Monocyte	PD_GBA1_PD_LRRK2
TRIM56	134.605	-0.134231	0.144749	-0.927338	0.353751	0.999008	Classical Monocyte	PD_GBA1_PD_LRRK2
SERPINE1	6.7729	-0.153893	0.679392	-0.226517	0.8208	0.999008	Classical Monocyte	PD_GBA1_PD_LRRK2
AP1S1	61.9537	0.100949	0.134295	0.751699	0.452232	0.999008	Classical Monocyte	PD_GBA1_PD_LRRK2
PLOD3	65.8359	0.186747	0.112434	1.66094	0.0967255	0.999008	Classical Monocyte	PD_GBA1_PD_LRRK2
ZNHIT1	394.993	0.00466149	0.075142	0.0620358	0.950534	0.999008	Classical Monocyte	PD_GBA1_PD_LRRK2
CLDN15	9.40111	-0.254684	0.243513	-1.04588	0.295617	0.999008	Classical Monocyte	PD_GBA1_PD_LRRK2
FIS1	481.168	0.0106247	0.0653048	0.162694	0.87076	0.999008	Classical Monocyte	PD_GBA1_PD_LRRK2
IFT22	3.14512	0.480733	0.417166	1.15238	0.249166	0.999008	Classical Monocyte	PD_GBA1_PD_LRRK2
CUX1	952.146	-0.0603383	0.0823856	-0.732389	0.463931	0.999008	Classical Monocyte	PD_GBA1_PD_LRRK2
SH2B2	88.3979	0.342169	0.191547	1.78635	0.0740429	0.999008	Classical Monocyte	PD_GBA1_PD_LRRK2
PRKRIP1	179.594	0.0527207	0.0919779	0.573188	0.566517	0.999008	Classical Monocyte	PD_GBA1_PD_LRRK2
ORAI2	217.448	-0.181585	0.1414	-1.2842	0.199073	0.999008	Classical Monocyte	PD_GBA1_PD_LRRK2
ALKBH4	39.3131	0.143109	0.138662	1.03206	0.302042	0.999008	Classical Monocyte	PD_GBA1_PD_LRRK2
LRWD1	11.5113	-0.340254	0.189904	-1.79172	0.0731777	0.999008	Classical Monocyte	PD_GBA1_PD_LRRK2
POLR2J	378.877	0.0580548	0.0617016	0.940897	0.346758	0.999008	Classical Monocyte	PD_GBA1_PD_LRRK2
RASA4B	15.0231	0.12235	0.390425	0.313377	0.753994	0.999008	Classical Monocyte	PD_GBA1_PD_LRRK2
SPDYE2	5.01502	-0.491829	0.385811	-1.27479	0.202383	0.999008	Classical Monocyte	PD_GBA1_PD_LRRK2
POLR2J3	81.9832	0.0152832	0.228035	0.0670212	0.946565	0.999008	Classical Monocyte	PD_GBA1_PD_LRRK2
RASA4	73.0832	0.110464	0.306882	0.359957	0.718879	0.999008	Classical Monocyte	PD_GBA1_PD_LRRK2
UPK3BL1	54.8245	-0.103835	0.27763	-0.374004	0.708402	0.999008	Classical Monocyte	PD_GBA1_PD_LRRK2
SPDYE2B	8.87546	0.250253	0.451453	0.554329	0.579354	0.999008	Classical Monocyte	PD_GBA1_PD_LRRK2
POLR2J2	10.9219	0.160018	0.25382	0.630437	0.528409	0.999008	Classical Monocyte	PD_GBA1_PD_LRRK2
FAM185A	19.2958	0.0354706	0.240243	0.147644	0.882624	0.999008	Classical Monocyte	PD_GBA1_PD_LRRK2
ARMC10	100.65	0.0290335	0.0960322	0.30233	0.7624	0.999008	Classical Monocyte	PD_GBA1_PD_LRRK2
NAPEPLD	14.7355	-0.229717	0.245667	-0.935072	0.349751	0.999008	Classical Monocyte	PD_GBA1_PD_LRRK2
PMPCB	160.493	0.0102457	0.0766788	0.133618	0.893705	0.999008	Classical Monocyte	PD_GBA1_PD_LRRK2
DNAJC2	160.349	0.126413	0.116384	1.08617	0.277402	0.999008	Classical Monocyte	PD_GBA1_PD_LRRK2
PSMC2	93.3618	0.0846735	0.0740964	1.14275	0.253143	0.999008	Classical Monocyte	PD_GBA1_PD_LRRK2
ORC5	33.1452	-0.152934	0.143771	-1.06373	0.287449	0.999008	Classical Monocyte	PD_GBA1_PD_LRRK2
LHFPL3	5.54691	-0.0504271	0.27663	-0.182291	0.855355	0.999008	Classical Monocyte	PD_GBA1_PD_LRRK2
KMT2E	625.933	0.0836957	0.127187	0.658054	0.510504	0.999008	Classical Monocyte	PD_GBA1_PD_LRRK2
SRPK2	600.836	-0.0752448	0.0850785	-0.884416	0.376472	0.999008	Classical Monocyte	PD_GBA1_PD_LRRK2
PUS7	11.4961	0.11058	0.209853	0.52694	0.598235	0.999008	Classical Monocyte	PD_GBA1_PD_LRRK2
RINT1	23.2859	0.0647852	0.154325	0.419796	0.674634	0.999008	Classical Monocyte	PD_GBA1_PD_LRRK2
EFCAB10	6.73111	0.450206	0.234386	1.92079	0.0547581	0.999008	Classical Monocyte	PD_GBA1_PD_LRRK2
ATXN7L1	157.098	-0.0621433	0.174459	-0.356205	0.721687	0.999008	Classical Monocyte	PD_GBA1_PD_LRRK2
CDHR3	1.3122	-0.527382	0.851488	-0.619365	0.535676	0.999008	Classical Monocyte	PD_GBA1_PD_LRRK2
SYPL1	148.249	0.157332	0.104508	1.50546	0.132207	0.999008	Classical Monocyte	PD_GBA1_PD_LRRK2
NAMPT	2438.95	-0.0209911	0.335278	-0.0626082	0.950079	0.999008	Classical Monocyte	PD_GBA1_PD_LRRK2
CCDC71L	63.8954	-0.00493988	0.203715	-0.0242489	0.980654	0.999008	Classical Monocyte	PD_GBA1_PD_LRRK2
PIK3CG	123.611	0.0390128	0.201146	0.193953	0.846212	0.999008	Classical Monocyte	PD_GBA1_PD_LRRK2
PRKAR2B	63.8854	-0.00437063	0.157267	-0.0277911	0.977829	0.999008	Classical Monocyte	PD_GBA1_PD_LRRK2
HBP1	282.482	0.0477152	0.144012	0.331329	0.740396	0.999008	Classical Monocyte	PD_GBA1_PD_LRRK2
COG5	303.017	-0.051072	0.0605028	-0.844125	0.3986	0.999008	Classical Monocyte	PD_GBA1_PD_LRRK2
DUS4L	15.233	0.0277954	0.184299	0.150817	0.88012	0.999008	Classical Monocyte	PD_GBA1_PD_LRRK2
BCAP29	97.1809	0.112648	0.0799922	1.40824	0.15906	0.999008	Classical Monocyte	PD_GBA1_PD_LRRK2
CBLL1	84.5295	0.15221	0.139136	1.09397	0.273969	0.999008	Classical Monocyte	PD_GBA1_PD_LRRK2
DLD	113.276	0.0442856	0.0855558	0.517623	0.604721	0.999008	Classical Monocyte	PD_GBA1_PD_LRRK2
PNPLA8	217.308	0.0927273	0.147297	0.629526	0.529005	0.999008	Classical Monocyte	PD_GBA1_PD_LRRK2
THAP5	30.8828	-0.132517	0.190317	-0.696298	0.486242	0.999008	Classical Monocyte	PD_GBA1_PD_LRRK2
DNAJB9	60.8201	0.365637	0.166663	2.19388	0.0282442	0.999008	Classical Monocyte	PD_GBA1_PD_LRRK2
IMMP2L	164.09	0.0709437	0.184348	0.384835	0.70036	0.999008	Classical Monocyte	PD_GBA1_PD_LRRK2
DOCK4	179.531	-0.216825	0.292169	-0.74212	0.458015	0.999008	Classical Monocyte	PD_GBA1_PD_LRRK2
ZNF277	161.516	-0.00440735	0.0874041	-0.050425	0.959784	0.999008	Classical Monocyte	PD_GBA1_PD_LRRK2
IFRD1	158.433	-0.123359	0.166198	-0.742237	0.457944	0.999008	Classical Monocyte	PD_GBA1_PD_LRRK2
TMEM168	51.4102	-0.10266	0.135913	-0.755336	0.450047	0.999008	Classical Monocyte	PD_GBA1_PD_LRRK2
BMT2	101.233	-0.15345	0.104114	-1.47387	0.140518	0.999008	Classical Monocyte	PD_GBA1_PD_LRRK2
SMIM30	44.8166	0.0147798	0.14368	0.102866	0.918069	0.999008	Classical Monocyte	PD_GBA1_PD_LRRK2
MDFIC	159.147	-0.0869298	0.105979	-0.820254	0.412071	0.999008	Classical Monocyte	PD_GBA1_PD_LRRK2
TFEC	206.346	-0.0587757	0.166548	-0.352905	0.72416	0.999008	Classical Monocyte	PD_GBA1_PD_LRRK2
TES	215.363	0.0262514	0.0865204	0.303413	0.761575	0.999008	Classical Monocyte	PD_GBA1_PD_LRRK2
MET	5.26859	1.96937	1.39445	1.41229	0.157864	0.999008	Classical Monocyte	PD_GBA1_PD_LRRK2
CAPZA2	591.215	-0.0141084	0.0767513	-0.18382	0.854155	0.999008	Classical Monocyte	PD_GBA1_PD_LRRK2
ST7	20.741	-0.0466799	0.163862	-0.284873	0.775741	0.999008	Classical Monocyte	PD_GBA1_PD_LRRK2
CTTNBP2	3.92289	-0.368852	0.488625	-0.754876	0.450323	0.999008	Classical Monocyte	PD_GBA1_PD_LRRK2
LSM8	299.255	0.0425184	0.0564282	0.753497	0.451151	0.999008	Classical Monocyte	PD_GBA1_PD_LRRK2
ING3	74.625	-0.160903	0.113849	-1.4133	0.157567	0.999008	Classical Monocyte	PD_GBA1_PD_LRRK2
CPED1	83.1497	-0.117704	0.245764	-0.478932	0.631987	0.999008	Classical Monocyte	PD_GBA1_PD_LRRK2
FAM3C	47.2001	-0.0680974	0.146634	-0.464405	0.642358	0.999008	Classical Monocyte	PD_GBA1_PD_LRRK2
NDUFA5	116.195	0.114241	0.110239	1.03631	0.300058	0.999008	Classical Monocyte	PD_GBA1_PD_LRRK2
WASL	132.381	-0.0531517	0.109529	-0.485276	0.627481	0.999008	Classical Monocyte	PD_GBA1_PD_LRRK2
POT1	27.1728	-0.0608415	0.134772	-0.451441	0.651672	0.999008	Classical Monocyte	PD_GBA1_PD_LRRK2
ZNF800	179.78	0.0816016	0.084097	0.970327	0.331884	0.999008	Classical Monocyte	PD_GBA1_PD_LRRK2
GCC1	26.014	-0.106547	0.150756	-0.706748	0.479723	0.999008	Classical Monocyte	PD_GBA1_PD_LRRK2
ARF5	921.433	0.0433287	0.0814507	0.531962	0.594752	0.999008	Classical Monocyte	PD_GBA1_PD_LRRK2
FSCN3	2.59972	0.00438075	0.503102	0.00870748	0.993053	0.999008	Classical Monocyte	PD_GBA1_PD_LRRK2
SND1	480.325	0.0314636	0.0629374	0.499919	0.617132	0.999008	Classical Monocyte	PD_GBA1_PD_LRRK2
LRRC4	6.15235	0.0370917	0.38093	0.0973713	0.922432	0.999008	Classical Monocyte	PD_GBA1_PD_LRRK2
RBM28	47.3824	-0.125927	0.121783	-1.03403	0.301122	0.999008	Classical Monocyte	PD_GBA1_PD_LRRK2
IMPDH1	374.037	0.0415312	0.0695023	0.597551	0.550139	0.999008	Classical Monocyte	PD_GBA1_PD_LRRK2
HILPDA	6.0723	0.137781	0.270586	0.509197	0.610614	0.999008	Classical Monocyte	PD_GBA1_PD_LRRK2
METTL2B	37.4992	0.0197856	0.145297	0.136174	0.891684	0.999008	Classical Monocyte	PD_GBA1_PD_LRRK2
CALU	82.4237	0.0932026	0.0904443	1.0305	0.302776	0.999008	Classical Monocyte	PD_GBA1_PD_LRRK2
ATP6V1F	983.189	0.0183592	0.0809769	0.226721	0.820641	0.999008	Classical Monocyte	PD_GBA1_PD_LRRK2
IRF5	331.601	0.0833528	0.101913	0.817882	0.413424	0.999008	Classical Monocyte	PD_GBA1_PD_LRRK2
TNPO3	165.883	0.030304	0.109605	0.276484	0.782177	0.999008	Classical Monocyte	PD_GBA1_PD_LRRK2
TSPAN33	45.2456	-0.379643	0.449433	-0.844714	0.39827	0.999008	Classical Monocyte	PD_GBA1_PD_LRRK2
AHCYL2	148.524	-0.152333	0.104878	-1.45248	0.146368	0.999008	Classical Monocyte	PD_GBA1_PD_LRRK2
NRF1	142.511	-0.0292237	0.100254	-0.291496	0.770672	0.999008	Classical Monocyte	PD_GBA1_PD_LRRK2
UBE2H	288.584	0.141995	0.157869	0.899448	0.368414	0.999008	Classical Monocyte	PD_GBA1_PD_LRRK2
ZC3HC1	21.7078	-0.115996	0.168109	-0.690003	0.490192	0.999008	Classical Monocyte	PD_GBA1_PD_LRRK2
KLHDC10	129.436	-0.0361571	0.127505	-0.283575	0.776736	0.999008	Classical Monocyte	PD_GBA1_PD_LRRK2
TMEM209	28.2282	-0.0625319	0.132527	-0.471841	0.63704	0.999008	Classical Monocyte	PD_GBA1_PD_LRRK2
CEP41	7.26575	-0.00949105	0.231748	-0.0409542	0.967332	0.999008	Classical Monocyte	PD_GBA1_PD_LRRK2
MEST	3.48035	0.244386	0.386666	0.632032	0.527366	0.999008	Classical Monocyte	PD_GBA1_PD_LRRK2
COPG2	42.6531	-0.168018	0.176691	-0.950911	0.34165	0.999008	Classical Monocyte	PD_GBA1_PD_LRRK2
MKLN1	331.938	0.0573122	0.110087	0.520607	0.60264	0.999008	Classical Monocyte	PD_GBA1_PD_LRRK2
CHCHD3	253.289	0.0167047	0.0624719	0.267395	0.789165	0.999008	Classical Monocyte	PD_GBA1_PD_LRRK2
EXOC4	454.235	0.076863	0.119302	0.644275	0.519397	0.999008	Classical Monocyte	PD_GBA1_PD_LRRK2
LRGUK	5.32689	0.765498	0.412448	1.85599	0.0634556	0.999008	Classical Monocyte	PD_GBA1_PD_LRRK2
SLC35B4	26.1184	-0.109986	0.143226	-0.767922	0.442534	0.999008	Classical Monocyte	PD_GBA1_PD_LRRK2
AKR1B1	131.054	0.0250341	0.142802	0.175307	0.860839	0.999008	Classical Monocyte	PD_GBA1_PD_LRRK2
BPGM	17.5179	-0.183531	0.171762	-1.06852	0.285287	0.999008	Classical Monocyte	PD_GBA1_PD_LRRK2
AGBL3	4.73277	0.373905	0.314388	1.18931	0.234318	0.999008	Classical Monocyte	PD_GBA1_PD_LRRK2
CYREN	74.6124	-0.010421	0.089549	-0.116372	0.907358	0.999008	Classical Monocyte	PD_GBA1_PD_LRRK2
TMEM140	44.4625	-0.0336491	0.133773	-0.251539	0.801397	0.999008	Classical Monocyte	PD_GBA1_PD_LRRK2
WDR91	64.5934	0.132858	0.125765	1.05639	0.290789	0.999008	Classical Monocyte	PD_GBA1_PD_LRRK2
CNOT4	211.167	-0.0579137	0.0672141	-0.861631	0.388891	0.999008	Classical Monocyte	PD_GBA1_PD_LRRK2
NUP205	44.2298	-0.0501326	0.115804	-0.432908	0.665082	0.999008	Classical Monocyte	PD_GBA1_PD_LRRK2
STMP1	551.025	0.0572381	0.0785654	0.728541	0.466282	0.999008	Classical Monocyte	PD_GBA1_PD_LRRK2
MTPN	910.199	-0.0157449	0.048868	-0.322193	0.747307	0.999008	Classical Monocyte	PD_GBA1_PD_LRRK2
DGKI	1.91923	0.0322617	0.521691	0.0618406	0.95069	0.999008	Classical Monocyte	PD_GBA1_PD_LRRK2
CREB3L2	93.6616	-0.129653	0.078063	-1.66087	0.0967394	0.999008	Classical Monocyte	PD_GBA1_PD_LRRK2
TRIM24	99.9748	0.0132156	0.161707	0.0817257	0.934865	0.999008	Classical Monocyte	PD_GBA1_PD_LRRK2
ZC3HAV1	245.35	-0.0251954	0.0665977	-0.378322	0.705191	0.999008	Classical Monocyte	PD_GBA1_PD_LRRK2
UBN2	90.6043	-0.078023	0.0841847	-0.926806	0.354027	0.999008	Classical Monocyte	PD_GBA1_PD_LRRK2
FMC1	83.7969	-0.0998358	0.152222	-0.655857	0.511916	0.999008	Classical Monocyte	PD_GBA1_PD_LRRK2
LUC7L2	351.569	0.078917	0.10512	0.75073	0.452815	0.999008	Classical Monocyte	PD_GBA1_PD_LRRK2
HIPK2	505.722	0.0241127	0.320761	0.0751735	0.940077	0.999008	Classical Monocyte	PD_GBA1_PD_LRRK2
TBXAS1	1297.75	-0.0876028	0.0981324	-0.8927	0.372018	0.999008	Classical Monocyte	PD_GBA1_PD_LRRK2
PARP12	119.709	-0.184153	0.104586	-1.76079	0.0782741	0.999008	Classical Monocyte	PD_GBA1_PD_LRRK2
KDM7A	374.682	0.0404663	0.0690298	0.586215	0.557731	0.999008	Classical Monocyte	PD_GBA1_PD_LRRK2
SLC37A3	39.0175	0.261238	0.160717	1.62545	0.104066	0.999008	Classical Monocyte	PD_GBA1_PD_LRRK2
MKRN1	371.26	0.0749999	0.123877	0.605441	0.544886	0.999008	Classical Monocyte	PD_GBA1_PD_LRRK2
ADCK2	33.5896	0.100244	0.134063	0.747732	0.454622	0.999008	Classical Monocyte	PD_GBA1_PD_LRRK2
NDUFB2	775.893	0.118555	0.171707	0.690451	0.48991	0.999008	Classical Monocyte	PD_GBA1_PD_LRRK2
BRAF	283.641	-0.0668687	0.147115	-0.454533	0.649445	0.999008	Classical Monocyte	PD_GBA1_PD_LRRK2
MRPS33	90.739	0.113319	0.104004	1.08956	0.275905	0.999008	Classical Monocyte	PD_GBA1_PD_LRRK2
AGK	27.6943	0.0627766	0.129566	0.484516	0.62802	0.999008	Classical Monocyte	PD_GBA1_PD_LRRK2
SSBP1	321.65	0.13547	0.0751184	1.80342	0.0713224	0.999008	Classical Monocyte	PD_GBA1_PD_LRRK2
MGAM	7.01989	0.193846	0.336085	0.576776	0.564091	0.999008	Classical Monocyte	PD_GBA1_PD_LRRK2
CLEC5A	14.2037	0.142385	0.287741	0.494835	0.620717	0.999008	Classical Monocyte	PD_GBA1_PD_LRRK2
EPHB6	67.4588	-0.0321005	0.101802	-0.315322	0.752517	0.999008	Classical Monocyte	PD_GBA1_PD_LRRK2
GSTK1	1034.34	0.0773062	0.0707328	1.09293	0.274424	0.999008	Classical Monocyte	PD_GBA1_PD_LRRK2
CASP2	71.1009	-0.0573457	0.112694	-0.508861	0.61085	0.999008	Classical Monocyte	PD_GBA1_PD_LRRK2
CLCN1	6.86975	-0.127531	0.48553	-0.262663	0.79281	0.999008	Classical Monocyte	PD_GBA1_PD_LRRK2
ZYX	1826.8	0.117034	0.0913878	1.28063	0.200322	0.999008	Classical Monocyte	PD_GBA1_PD_LRRK2
EPHA1	4.26583	0.410272	0.357985	1.14606	0.251771	0.999008	Classical Monocyte	PD_GBA1_PD_LRRK2
TCAF2	16.6784	-0.156685	0.346546	-0.452134	0.651172	0.999008	Classical Monocyte	PD_GBA1_PD_LRRK2
TCAF1	21.3264	0.0116551	0.169394	0.0688046	0.945145	0.999008	Classical Monocyte	PD_GBA1_PD_LRRK2
TPK1	197.023	-0.0541248	0.147314	-0.367411	0.713312	0.999008	Classical Monocyte	PD_GBA1_PD_LRRK2
CUL1	221.328	0.139535	0.153689	0.907904	0.363929	0.999008	Classical Monocyte	PD_GBA1_PD_LRRK2
EZH2	62.5968	-0.00149694	0.196649	-0.00761225	0.993926	0.999008	Classical Monocyte	PD_GBA1_PD_LRRK2
PDIA4	101.379	0.175236	0.12136	1.44393	0.148759	0.999008	Classical Monocyte	PD_GBA1_PD_LRRK2
ZNF786	10.95	-0.129317	0.253289	-0.510553	0.609664	0.999008	Classical Monocyte	PD_GBA1_PD_LRRK2
ZNF425	4.13089	0.352989	0.310467	1.13696	0.255554	0.999008	Classical Monocyte	PD_GBA1_PD_LRRK2
ZNF398	47.2772	-0.0813083	0.111767	-0.727482	0.466931	0.999008	Classical Monocyte	PD_GBA1_PD_LRRK2
ZNF282	42.8588	-0.0360955	0.103198	-0.349768	0.726513	0.999008	Classical Monocyte	PD_GBA1_PD_LRRK2
ZNF212	32.7797	0.108173	0.163313	0.662365	0.507738	0.999008	Classical Monocyte	PD_GBA1_PD_LRRK2
ZNF783	30.0523	-0.082772	0.119649	-0.691791	0.489068	0.999008	Classical Monocyte	PD_GBA1_PD_LRRK2
ZNF777	21.0871	-0.0829781	0.144102	-0.575827	0.564732	0.999008	Classical Monocyte	PD_GBA1_PD_LRRK2
ZNF746	102.175	-0.0387387	0.16691	-0.232093	0.816466	0.999008	Classical Monocyte	PD_GBA1_PD_LRRK2
KRBA1	9.73422	-0.188355	0.210696	-0.893965	0.37134	0.999008	Classical Monocyte	PD_GBA1_PD_LRRK2
ZNF467	395.664	-0.0834474	0.087106	-0.957998	0.338064	0.999008	Classical Monocyte	PD_GBA1_PD_LRRK2
SSPO	8.32203	-0.146946	0.230443	-0.637668	0.52369	0.999008	Classical Monocyte	PD_GBA1_PD_LRRK2
ZNF862	53.2025	-0.0680044	0.117419	-0.57916	0.562481	0.999008	Classical Monocyte	PD_GBA1_PD_LRRK2
ATP6V0E2	18.6513	-0.00948063	0.18304	-0.0517952	0.958692	0.999008	Classical Monocyte	PD_GBA1_PD_LRRK2
ACTR3C	6.04798	-0.161448	0.27643	-0.584045	0.55919	0.999008	Classical Monocyte	PD_GBA1_PD_LRRK2
ZBED6CL	7.71197	0.0497261	0.254033	0.195746	0.844809	0.999008	Classical Monocyte	PD_GBA1_PD_LRRK2
LRRC61	2.80415	0.167782	0.417409	0.40196	0.687713	0.999008	Classical Monocyte	PD_GBA1_PD_LRRK2
REPIN1	88.7484	0.109644	0.0923042	1.18785	0.234892	0.999008	Classical Monocyte	PD_GBA1_PD_LRRK2
ZNF775	19.2583	-0.207447	0.166956	-1.24253	0.214042	0.999008	Classical Monocyte	PD_GBA1_PD_LRRK2
GIMAP8	169.628	0.248742	0.365362	0.680811	0.495991	0.999008	Classical Monocyte	PD_GBA1_PD_LRRK2
GIMAP7	287.194	0.282818	0.481936	0.586837	0.557313	0.999008	Classical Monocyte	PD_GBA1_PD_LRRK2
GIMAP4	508.961	-0.0209659	0.292286	-0.0717309	0.942816	0.999008	Classical Monocyte	PD_GBA1_PD_LRRK2
GIMAP6	56.3744	-0.108564	0.279329	-0.388662	0.697526	0.999008	Classical Monocyte	PD_GBA1_PD_LRRK2
GIMAP2	143.959	-0.0905577	0.137117	-0.660442	0.50897	0.999008	Classical Monocyte	PD_GBA1_PD_LRRK2
GIMAP1	305.643	-0.0324825	0.232499	-0.13971	0.888889	0.999008	Classical Monocyte	PD_GBA1_PD_LRRK2
GIMAP5	53.8311	-0.0132879	0.320475	-0.0414632	0.966927	0.999008	Classical Monocyte	PD_GBA1_PD_LRRK2
TMEM176B	622.839	0.698065	0.751784	0.928545	0.353125	0.999008	Classical Monocyte	PD_GBA1_PD_LRRK2
TMEM176A	388.604	0.843912	0.779773	1.08225	0.27914	0.999008	Classical Monocyte	PD_GBA1_PD_LRRK2
ATG9B	1.63411	0.491782	0.713948	0.688821	0.490936	0.999008	Classical Monocyte	PD_GBA1_PD_LRRK2
ABCB8	32.3582	-0.102723	0.151877	-0.676353	0.498816	0.999008	Classical Monocyte	PD_GBA1_PD_LRRK2
CDK5	67.7771	-0.0240181	0.114191	-0.210332	0.833409	0.999008	Classical Monocyte	PD_GBA1_PD_LRRK2
SLC4A2	75.6326	-0.0414042	0.125481	-0.329965	0.741427	0.999008	Classical Monocyte	PD_GBA1_PD_LRRK2
FASTK	102.426	-0.0506348	0.0868684	-0.582891	0.559967	0.999008	Classical Monocyte	PD_GBA1_PD_LRRK2
TMUB1	124.965	-0.221838	0.10619	-2.08907	0.0367018	0.999008	Classical Monocyte	PD_GBA1_PD_LRRK2
AGAP3	148.221	-0.0855283	0.118631	-0.720963	0.470932	0.999008	Classical Monocyte	PD_GBA1_PD_LRRK2
ABCF2	70.3304	-0.0659774	0.10243	-0.644121	0.519497	0.999008	Classical Monocyte	PD_GBA1_PD_LRRK2
CHPF2	82.8869	-0.0778446	0.0850703	-0.915062	0.360159	0.999008	Classical Monocyte	PD_GBA1_PD_LRRK2
SMARCD3	394.387	0.125702	0.0537147	2.34018	0.0192745	0.999008	Classical Monocyte	PD_GBA1_PD_LRRK2
NUB1	187.3	0.0772683	0.08066	0.95795	0.338088	0.999008	Classical Monocyte	PD_GBA1_PD_LRRK2
WDR86	2.81888	0.166452	0.577954	0.288003	0.773345	0.999008	Classical Monocyte	PD_GBA1_PD_LRRK2
RHEB	216.66	0.126485	0.101282	1.24885	0.21172	0.999008	Classical Monocyte	PD_GBA1_PD_LRRK2
PRKAG2	686.536	-0.0403052	0.149382	-0.269813	0.787304	0.999008	Classical Monocyte	PD_GBA1_PD_LRRK2
GALNT11	78.8925	-0.0713481	0.0992301	-0.719017	0.47213	0.999008	Classical Monocyte	PD_GBA1_PD_LRRK2
KMT2C	936.643	-0.00766551	0.11015	-0.0695914	0.944519	0.999008	Classical Monocyte	PD_GBA1_PD_LRRK2
ACTR3B	21.9421	-0.0810663	0.179386	-0.451909	0.651335	0.999008	Classical Monocyte	PD_GBA1_PD_LRRK2
PAXIP1	22.7004	-0.0617545	0.162557	-0.379895	0.704023	0.999008	Classical Monocyte	PD_GBA1_PD_LRRK2
INSIG1	107.101	0.131965	0.278949	0.47308	0.636156	0.999008	Classical Monocyte	PD_GBA1_PD_LRRK2
RBM33	342.072	0.0541735	0.0987101	0.548814	0.583133	0.999008	Classical Monocyte	PD_GBA1_PD_LRRK2
LMBR1	158.554	0.045524	0.100435	0.453269	0.650355	0.999008	Classical Monocyte	PD_GBA1_PD_LRRK2
NOM1	45.5338	-0.0355858	0.131083	-0.271474	0.786026	0.999008	Classical Monocyte	PD_GBA1_PD_LRRK2
UBE3C	192.791	-0.0582783	0.128719	-0.452756	0.650725	0.999008	Classical Monocyte	PD_GBA1_PD_LRRK2
DNAJB6	326.355	0.334174	0.201177	1.6611	0.0966942	0.999008	Classical Monocyte	PD_GBA1_PD_LRRK2
PTPRN2	29.1666	-0.0776372	0.179176	-0.433302	0.664795	0.999008	Classical Monocyte	PD_GBA1_PD_LRRK2
NCAPG2	9.77175	0.502017	0.237121	2.11713	0.0342488	0.999008	Classical Monocyte	PD_GBA1_PD_LRRK2
ESYT2	286.804	-0.0506271	0.109281	-0.463276	0.643166	0.999008	Classical Monocyte	PD_GBA1_PD_LRRK2
WDR60	55.0682	0.0994133	0.13677	0.726866	0.467308	0.999008	Classical Monocyte	PD_GBA1_PD_LRRK2
ZNF596	8.41775	0.104547	0.266413	0.392425	0.694744	0.999008	Classical Monocyte	PD_GBA1_PD_LRRK2
FBXO25	37.4462	0.186388	0.120045	1.55265	0.120507	0.999008	Classical Monocyte	PD_GBA1_PD_LRRK2
ERICH1	458.076	-0.00110015	0.0854025	-0.0128819	0.989722	0.999008	Classical Monocyte	PD_GBA1_PD_LRRK2
DLGAP2	13.4924	0.862016	1.40966	0.611504	0.540866	0.999008	Classical Monocyte	PD_GBA1_PD_LRRK2
CLN8	66.1979	0.0194778	0.157099	0.123984	0.901328	0.999008	Classical Monocyte	PD_GBA1_PD_LRRK2
ARHGEF10	1.86995	-0.695242	0.727418	-0.955767	0.33919	0.999008	Classical Monocyte	PD_GBA1_PD_LRRK2
KBTBD11	58.6126	-0.090445	0.0987991	-0.915444	0.359959	0.999008	Classical Monocyte	PD_GBA1_PD_LRRK2
MYOM2	7.33965	0.313553	0.396782	0.79024	0.429387	0.999008	Classical Monocyte	PD_GBA1_PD_LRRK2
CSMD1	3.32527	-1.99063	0.642014	-3.1006	0.00193129	0.999008	Classical Monocyte	PD_GBA1_PD_LRRK2
MCPH1	85.5355	-0.112026	0.0980665	-1.14235	0.25331	0.999008	Classical Monocyte	PD_GBA1_PD_LRRK2
AGPAT5	40.7577	-0.0753459	0.183542	-0.41051	0.681432	0.999008	Classical Monocyte	PD_GBA1_PD_LRRK2
PRAG1	14.3024	-0.233792	0.26524	-0.881439	0.37808	0.999008	Classical Monocyte	PD_GBA1_PD_LRRK2
CLDN23	4.64809	-0.687618	0.323864	-2.12317	0.0337397	0.999008	Classical Monocyte	PD_GBA1_PD_LRRK2
MFHAS1	40.2567	-0.3441	0.162823	-2.11334	0.0345717	0.999008	Classical Monocyte	PD_GBA1_PD_LRRK2
ERI1	36.6963	0.0406317	0.121516	0.334373	0.738098	0.999008	Classical Monocyte	PD_GBA1_PD_LRRK2
PPP1R3B	16.855	0.376731	0.233237	1.61523	0.106262	0.999008	Classical Monocyte	PD_GBA1_PD_LRRK2
TNKS	170.712	0.00685204	0.0815726	0.0839993	0.933057	0.999008	Classical Monocyte	PD_GBA1_PD_LRRK2
MSRA	219.31	0.118697	0.0714273	1.66179	0.0965546	0.999008	Classical Monocyte	PD_GBA1_PD_LRRK2
PINX1	37.5453	-0.0503957	0.111659	-0.451336	0.651747	0.999008	Classical Monocyte	PD_GBA1_PD_LRRK2
XKR6	21.2561	0.29879	0.228762	1.30611	0.191514	0.999008	Classical Monocyte	PD_GBA1_PD_LRRK2
MTMR9	47.3388	0.000346937	0.109116	0.00317952	0.997463	0.999331	Classical Monocyte	PD_GBA1_PD_LRRK2
FAM167A	1.50996	-0.26054	0.675238	-0.385849	0.699609	0.999008	Classical Monocyte	PD_GBA1_PD_LRRK2
BLK	2.22737	0.0456981	0.813509	0.056174	0.955203	0.999008	Classical Monocyte	PD_GBA1_PD_LRRK2
NEIL2	4.62899	-0.465777	0.27759	-1.67793	0.0933605	0.999008	Classical Monocyte	PD_GBA1_PD_LRRK2
FDFT1	230.116	-0.0479973	0.0778431	-0.616591	0.537504	0.999008	Classical Monocyte	PD_GBA1_PD_LRRK2
CTSB	1389.04	0.0912333	0.0946458	0.963944	0.335074	0.999008	Classical Monocyte	PD_GBA1_PD_LRRK2
LONRF1	70.3078	0.163702	0.269517	0.60739	0.543592	0.999008	Classical Monocyte	PD_GBA1_PD_LRRK2
MSR1	42.574	-0.589416	0.387966	-1.51925	0.1287	0.999008	Classical Monocyte	PD_GBA1_PD_LRRK2
MICU3	1.8162	-0.137938	0.669767	-0.20595	0.83683	0.999008	Classical Monocyte	PD_GBA1_PD_LRRK2
ZDHHC2	101.399	-0.301929	0.127721	-2.36397	0.0180802	0.999008	Classical Monocyte	PD_GBA1_PD_LRRK2
CNOT7	175.698	-0.0517179	0.0656337	-0.787977	0.43071	0.999008	Classical Monocyte	PD_GBA1_PD_LRRK2
VPS37A	84.3636	-0.0524368	0.0830395	-0.631468	0.527735	0.999008	Classical Monocyte	PD_GBA1_PD_LRRK2
MTMR7	3.22535	-0.519859	0.47239	-1.10049	0.27112	0.999008	Classical Monocyte	PD_GBA1_PD_LRRK2
MTUS1	1.95244	3.13863	1.78141	1.76188	0.0780894	0.999008	Classical Monocyte	PD_GBA1_PD_LRRK2
PCM1	327.258	-0.0138609	0.0590305	-0.234809	0.814357	0.999008	Classical Monocyte	PD_GBA1_PD_LRRK2
ASAH1	1427.28	0.0360906	0.146063	0.247089	0.804839	0.999008	Classical Monocyte	PD_GBA1_PD_LRRK2
NAT1	10.9251	0.161835	0.20475	0.790402	0.429293	0.999008	Classical Monocyte	PD_GBA1_PD_LRRK2
PSD3	4.16483	-0.406026	0.375427	-1.08151	0.279472	0.999008	Classical Monocyte	PD_GBA1_PD_LRRK2
CSGALNACT1	94.4707	-0.297639	0.404551	-0.735727	0.461897	0.999008	Classical Monocyte	PD_GBA1_PD_LRRK2
INTS10	148.262	0.0278291	0.0684221	0.406726	0.684209	0.999008	Classical Monocyte	PD_GBA1_PD_LRRK2
ATP6V1B2	488.728	-0.050663	0.137983	-0.367168	0.713493	0.999008	Classical Monocyte	PD_GBA1_PD_LRRK2
GFRA2	5.99022	0.0388974	0.407016	0.095567	0.923864	0.999008	Classical Monocyte	PD_GBA1_PD_LRRK2
DOK2	509.126	-0.121557	0.14144	-0.859423	0.390107	0.999008	Classical Monocyte	PD_GBA1_PD_LRRK2
XPO7	130.324	0.084943	0.0878278	0.967153	0.333467	0.999008	Classical Monocyte	PD_GBA1_PD_LRRK2
FAM160B2	39.9858	-0.0898364	0.111808	-0.803491	0.421691	0.999008	Classical Monocyte	PD_GBA1_PD_LRRK2
NUDT18	47.1275	-0.168643	0.132078	-1.27684	0.201657	0.999008	Classical Monocyte	PD_GBA1_PD_LRRK2
REEP4	157.162	0.0890647	0.080613	1.10484	0.269228	0.999008	Classical Monocyte	PD_GBA1_PD_LRRK2
BMP1	10.0724	0.187776	0.200382	0.937086	0.348714	0.999008	Classical Monocyte	PD_GBA1_PD_LRRK2
POLR3D	26.2799	0.0242416	0.145263	0.166881	0.867464	0.999008	Classical Monocyte	PD_GBA1_PD_LRRK2
PPP3CC	107.905	0.00922886	0.0885221	0.104255	0.916967	0.999008	Classical Monocyte	PD_GBA1_PD_LRRK2
SORBS3	45.4998	0.0171903	0.196853	0.0873259	0.930412	0.999008	Classical Monocyte	PD_GBA1_PD_LRRK2
PDLIM2	249.552	0.0590361	0.0765156	0.771556	0.440378	0.999008	Classical Monocyte	PD_GBA1_PD_LRRK2
CCAR2	76.7903	-0.0195913	0.0950473	-0.206122	0.836696	0.999008	Classical Monocyte	PD_GBA1_PD_LRRK2
BIN3	140.013	-0.0323474	0.181639	-0.178086	0.858655	0.999008	Classical Monocyte	PD_GBA1_PD_LRRK2
EGR3	21.2081	-0.596956	0.576833	-1.03489	0.300722	0.999008	Classical Monocyte	PD_GBA1_PD_LRRK2
RHOBTB2	11.7294	-0.0615024	0.21016	-0.292646	0.769792	0.999008	Classical Monocyte	PD_GBA1_PD_LRRK2
TNFRSF10B	196.364	0.00064385	0.0793971	0.00810925	0.99353	0.999008	Classical Monocyte	PD_GBA1_PD_LRRK2
TNFRSF10C	60.0756	0.422457	0.222029	1.90271	0.0570778	0.999008	Classical Monocyte	PD_GBA1_PD_LRRK2
TNFRSF10D	45.8253	0.0589175	0.126623	0.465299	0.641718	0.999008	Classical Monocyte	PD_GBA1_PD_LRRK2
TNFRSF10A	43.7914	0.0884273	0.178034	0.496689	0.619408	0.999008	Classical Monocyte	PD_GBA1_PD_LRRK2
CHMP7	59.3685	-0.298401	0.175772	-1.69766	0.0895711	0.999008	Classical Monocyte	PD_GBA1_PD_LRRK2
R3HCC1	84.2784	-0.0542536	0.0863741	-0.628123	0.529923	0.999008	Classical Monocyte	PD_GBA1_PD_LRRK2
ENTPD4	114.612	0.0145179	0.100457	0.144517	0.885092	0.999008	Classical Monocyte	PD_GBA1_PD_LRRK2
SLC25A37	407.976	0.203329	0.233938	0.869158	0.384761	0.999008	Classical Monocyte	PD_GBA1_PD_LRRK2
ADAM28	43.7857	-0.0302162	0.296971	-0.101748	0.918957	0.999008	Classical Monocyte	PD_GBA1_PD_LRRK2
ADAMDEC1	2.22284	0.172788	0.606683	0.284808	0.775791	0.999008	Classical Monocyte	PD_GBA1_PD_LRRK2
NEFL	0.58005	-0.662492	1.55007	-0.427395	0.669092	0.999008	Classical Monocyte	PD_GBA1_PD_LRRK2
DOCK5	539.312	-0.073688	0.0797845	-0.923587	0.355701	0.999008	Classical Monocyte	PD_GBA1_PD_LRRK2
KCTD9	33.1663	0.0368604	0.152259	0.242091	0.80871	0.999008	Classical Monocyte	PD_GBA1_PD_LRRK2
PPP2R2A	220.184	-0.0299343	0.113775	-0.2631	0.792473	0.999008	Classical Monocyte	PD_GBA1_PD_LRRK2
BNIP3L	767.52	0.0852907	0.0806528	1.0575	0.290281	0.999008	Classical Monocyte	PD_GBA1_PD_LRRK2
DPYSL2	247.762	-0.0453746	0.181305	-0.250266	0.802382	0.999008	Classical Monocyte	PD_GBA1_PD_LRRK2
TRIM35	11.091	-0.0870637	0.231377	-0.376285	0.706705	0.999008	Classical Monocyte	PD_GBA1_PD_LRRK2
PTK2B	666.669	0.148805	0.158308	0.939971	0.347232	0.999008	Classical Monocyte	PD_GBA1_PD_LRRK2
EPHX2	2.03962	-0.28595	0.729563	-0.391947	0.695097	0.999008	Classical Monocyte	PD_GBA1_PD_LRRK2
CLU	20.9705	0.314578	0.361478	0.870255	0.384161	0.999008	Classical Monocyte	PD_GBA1_PD_LRRK2
CCDC25	77.9818	0.0418825	0.116195	0.360451	0.71851	0.999008	Classical Monocyte	PD_GBA1_PD_LRRK2
ELP3	51.5368	0.0276031	0.150258	0.183704	0.854245	0.999008	Classical Monocyte	PD_GBA1_PD_LRRK2
PNOC	9.44608	0.452751	0.288263	1.57062	0.116272	0.999008	Classical Monocyte	PD_GBA1_PD_LRRK2
ZNF395	49.3903	0.253532	0.269971	0.93911	0.347674	0.999008	Classical Monocyte	PD_GBA1_PD_LRRK2
FZD3	3.16154	0.365741	0.501445	0.729373	0.465774	0.999008	Classical Monocyte	PD_GBA1_PD_LRRK2
EXTL3	121.266	0.0627461	0.251237	0.249748	0.802782	0.999008	Classical Monocyte	PD_GBA1_PD_LRRK2
INTS9	61.9061	-0.141723	0.12098	-1.17146	0.241415	0.999008	Classical Monocyte	PD_GBA1_PD_LRRK2
HMBOX1	150.076	0.0499032	0.0939828	0.530982	0.595431	0.999008	Classical Monocyte	PD_GBA1_PD_LRRK2
KIF13B	212.946	0.0591795	0.0848814	0.697202	0.485677	0.999008	Classical Monocyte	PD_GBA1_PD_LRRK2
SARAF	1080.62	0.0479518	0.0748697	0.640469	0.521868	0.999008	Classical Monocyte	PD_GBA1_PD_LRRK2
LEPROTL1	213.479	-0.074425	0.106344	-0.699852	0.48402	0.999008	Classical Monocyte	PD_GBA1_PD_LRRK2
DCTN6	67.07	0.0515636	0.0922787	0.558781	0.576311	0.999008	Classical Monocyte	PD_GBA1_PD_LRRK2
RBPMS	1.5897	0.383083	0.600873	0.637544	0.523771	0.999008	Classical Monocyte	PD_GBA1_PD_LRRK2
GTF2E2	110.662	-0.020809	0.0827264	-0.251541	0.801396	0.999008	Classical Monocyte	PD_GBA1_PD_LRRK2
GSR	181.673	0.0109737	0.0876041	0.125265	0.900314	0.999008	Classical Monocyte	PD_GBA1_PD_LRRK2
UBXN8	13.8308	0.160734	0.18149	0.885633	0.375815	0.999008	Classical Monocyte	PD_GBA1_PD_LRRK2
PPP2CB	89.7523	-0.0567592	0.130951	-0.43344	0.664695	0.999008	Classical Monocyte	PD_GBA1_PD_LRRK2
WRN	36.2142	-0.18272	0.117331	-1.55731	0.119397	0.999008	Classical Monocyte	PD_GBA1_PD_LRRK2
NRG1	305.29	0.239774	0.375628	0.638327	0.523261	0.999008	Classical Monocyte	PD_GBA1_PD_LRRK2
FUT10	12.0681	0.0398745	0.331719	0.120206	0.90432	0.999008	Classical Monocyte	PD_GBA1_PD_LRRK2
TTI2	26.109	0.0304713	0.163792	0.186036	0.852416	0.999008	Classical Monocyte	PD_GBA1_PD_LRRK2
MAK16	17.9308	0.0880738	0.176012	0.500384	0.616805	0.999008	Classical Monocyte	PD_GBA1_PD_LRRK2
RNF122	19.9387	-0.0809407	0.157526	-0.513823	0.607376	0.999008	Classical Monocyte	PD_GBA1_PD_LRRK2
UNC5D	7.90171	0.210965	0.242746	0.869078	0.384805	0.999008	Classical Monocyte	PD_GBA1_PD_LRRK2
ZNF703	74.3798	0.135408	0.188522	0.718261	0.472596	0.999008	Classical Monocyte	PD_GBA1_PD_LRRK2
ERLIN2	68.486	0.0291306	0.118956	0.244885	0.806545	0.999008	Classical Monocyte	PD_GBA1_PD_LRRK2
PLPBP	119.011	-0.00448767	0.0807129	-0.0556004	0.95566	0.999008	Classical Monocyte	PD_GBA1_PD_LRRK2
ADGRA2	19.8108	0.192762	0.232415	0.82939	0.406884	0.999008	Classical Monocyte	PD_GBA1_PD_LRRK2
BRF2	14.5776	-0.0671641	0.182821	-0.367376	0.713338	0.999008	Classical Monocyte	PD_GBA1_PD_LRRK2
RAB11FIP1	883.172	-0.0080904	0.112171	-0.0721253	0.942502	0.999008	Classical Monocyte	PD_GBA1_PD_LRRK2
EIF4EBP1	445.243	0.0224886	0.0706865	0.318145	0.750375	0.999008	Classical Monocyte	PD_GBA1_PD_LRRK2
ASH2L	83.9338	-0.0496439	0.105094	-0.472376	0.636658	0.999008	Classical Monocyte	PD_GBA1_PD_LRRK2
LSM1	102.942	0.0514266	0.0886933	0.579825	0.562033	0.999008	Classical Monocyte	PD_GBA1_PD_LRRK2
BAG4	125.502	0.120776	0.0968184	1.24745	0.212231	0.999008	Classical Monocyte	PD_GBA1_PD_LRRK2
DDHD2	23.7508	0.0875899	0.134688	0.650318	0.515487	0.999008	Classical Monocyte	PD_GBA1_PD_LRRK2
PLPP5	39.9349	0.182024	0.157401	1.15644	0.247503	0.999008	Classical Monocyte	PD_GBA1_PD_LRRK2
NSD3	345.517	0.0486156	0.0787931	0.617003	0.537233	0.999008	Classical Monocyte	PD_GBA1_PD_LRRK2
LETM2	15.3245	0.0208906	0.204085	0.102362	0.918469	0.999008	Classical Monocyte	PD_GBA1_PD_LRRK2
FGFR1	7.03505	0.573621	0.339346	1.69037	0.0909568	0.999008	Classical Monocyte	PD_GBA1_PD_LRRK2
TACC1	474.854	0.0597442	0.117082	0.510277	0.609858	0.999008	Classical Monocyte	PD_GBA1_PD_LRRK2
PLEKHA2	198.983	-0.0571379	0.0757205	-0.754589	0.450496	0.999008	Classical Monocyte	PD_GBA1_PD_LRRK2
TM2D2	39.1515	0.0492636	0.159714	0.308448	0.757741	0.999008	Classical Monocyte	PD_GBA1_PD_LRRK2
ADAM9	134.814	0.12482	0.139506	0.89473	0.370932	0.999008	Classical Monocyte	PD_GBA1_PD_LRRK2
IDO1	1.49166	2.24381	0.981484	2.28614	0.022246	0.999008	Classical Monocyte	PD_GBA1_PD_LRRK2
IDO2	4.3287	0.741719	0.493347	1.50344	0.132725	0.999008	Classical Monocyte	PD_GBA1_PD_LRRK2
GOLGA7	177.102	0.0790885	0.0723721	1.0928	0.27448	0.999008	Classical Monocyte	PD_GBA1_PD_LRRK2
GINS4	4.33183	-0.163359	0.376258	-0.434168	0.664167	0.999008	Classical Monocyte	PD_GBA1_PD_LRRK2
GPAT4	117.552	0.10995	0.131564	0.835712	0.403317	0.999008	Classical Monocyte	PD_GBA1_PD_LRRK2
ANK1	3.29539	-0.251374	0.392544	-0.64037	0.521932	0.999008	Classical Monocyte	PD_GBA1_PD_LRRK2
KAT6A	258.297	0.0457568	0.117433	0.389643	0.696801	0.999008	Classical Monocyte	PD_GBA1_PD_LRRK2
AP3M2	11.2777	-0.333201	0.204542	-1.62901	0.103311	0.999008	Classical Monocyte	PD_GBA1_PD_LRRK2
IKBKB	137.557	-0.066623	0.107008	-0.622596	0.53355	0.999008	Classical Monocyte	PD_GBA1_PD_LRRK2
POLB	96.2604	0.0124502	0.113463	0.109729	0.912624	0.999008	Classical Monocyte	PD_GBA1_PD_LRRK2
VDAC3	174.734	0.0438664	0.0812851	0.539661	0.589431	0.999008	Classical Monocyte	PD_GBA1_PD_LRRK2
SLC20A2	75.3588	-0.145656	0.0973718	-1.49587	0.134687	0.999008	Classical Monocyte	PD_GBA1_PD_LRRK2
SMIM19	104.148	-0.046521	0.0953502	-0.487896	0.625623	0.999008	Classical Monocyte	PD_GBA1_PD_LRRK2
THAP1	33.1885	0.139784	0.158225	0.883446	0.376995	0.999008	Classical Monocyte	PD_GBA1_PD_LRRK2
RNF170	42.4723	0.14318	0.157538	0.90886	0.363424	0.999008	Classical Monocyte	PD_GBA1_PD_LRRK2
HOOK3	514.93	0.0654237	0.0764074	0.856248	0.391861	0.999008	Classical Monocyte	PD_GBA1_PD_LRRK2
FNTA	205.194	0.0965598	0.0584091	1.65316	0.0982976	0.999008	Classical Monocyte	PD_GBA1_PD_LRRK2
POMK	17.7078	0.105346	0.177477	0.593574	0.552797	0.999008	Classical Monocyte	PD_GBA1_PD_LRRK2
HGSNAT	182.367	0.00392706	0.0741513	0.0529601	0.957764	0.999008	Classical Monocyte	PD_GBA1_PD_LRRK2
SPIDR	951.524	0.0189814	0.108764	0.17452	0.861457	0.999008	Classical Monocyte	PD_GBA1_PD_LRRK2
CEBPD	4195.78	0.0278376	0.150259	0.185264	0.853022	0.999008	Classical Monocyte	PD_GBA1_PD_LRRK2
PRKDC	246.735	-0.0240675	0.0778815	-0.309027	0.757301	0.999008	Classical Monocyte	PD_GBA1_PD_LRRK2
MCM4	8.57989	-0.265345	0.221218	-1.19947	0.230343	0.999008	Classical Monocyte	PD_GBA1_PD_LRRK2
UBE2V2	114.593	0.02992	0.0735592	0.406748	0.684193	0.999008	Classical Monocyte	PD_GBA1_PD_LRRK2
PXDNL	3.75639	-0.526718	0.434174	-1.21315	0.225073	0.999008	Classical Monocyte	PD_GBA1_PD_LRRK2
PCMTD1	280.054	-0.116826	0.0863188	-1.35342	0.175921	0.999008	Classical Monocyte	PD_GBA1_PD_LRRK2
ST18	2.87447	-0.162247	0.643865	-0.251989	0.80105	0.999008	Classical Monocyte	PD_GBA1_PD_LRRK2
RB1CC1	402.335	-0.0352897	0.168059	-0.209985	0.83368	0.999008	Classical Monocyte	PD_GBA1_PD_LRRK2
ATP6V1H	116.45	0.149581	0.10656	1.40373	0.160398	0.999008	Classical Monocyte	PD_GBA1_PD_LRRK2
TCEA1	456.51	0.0673553	0.0696873	0.966536	0.333776	0.999008	Classical Monocyte	PD_GBA1_PD_LRRK2
LYPLA1	319.244	0.00943948	0.0837926	0.112653	0.910306	0.999008	Classical Monocyte	PD_GBA1_PD_LRRK2
MRPL15	67.7544	0.119259	0.1191	1.00133	0.316668	0.999008	Classical Monocyte	PD_GBA1_PD_LRRK2
TMEM68	17.3704	-0.0042107	0.161449	-0.0260807	0.979193	0.999008	Classical Monocyte	PD_GBA1_PD_LRRK2
TGS1	76.9807	0.0328024	0.0940231	0.348876	0.727182	0.999008	Classical Monocyte	PD_GBA1_PD_LRRK2
LYN	2267.23	0.0282115	0.151771	0.185881	0.852538	0.999008	Classical Monocyte	PD_GBA1_PD_LRRK2
CHCHD7	96.5607	0.100406	0.148889	0.674368	0.500078	0.999008	Classical Monocyte	PD_GBA1_PD_LRRK2
IMPAD1	98.2716	0.0858596	0.119118	0.720791	0.471038	0.999008	Classical Monocyte	PD_GBA1_PD_LRRK2
FAM110B	19.5251	0.268822	0.222654	1.20735	0.227296	0.999008	Classical Monocyte	PD_GBA1_PD_LRRK2
UBXN2B	139.174	0.0654893	0.1403	0.46678	0.640657	0.999008	Classical Monocyte	PD_GBA1_PD_LRRK2
SDCBP	1041.82	-0.0198812	0.0686307	-0.289684	0.772058	0.999008	Classical Monocyte	PD_GBA1_PD_LRRK2
NSMAF	186.974	0.115678	0.111653	1.03605	0.300179	0.999008	Classical Monocyte	PD_GBA1_PD_LRRK2
TOX	5.11214	-0.607335	0.337275	-1.80071	0.0717483	0.999008	Classical Monocyte	PD_GBA1_PD_LRRK2
RAB2A	641.66	0.187201	0.0994239	1.88285	0.0597203	0.999008	Classical Monocyte	PD_GBA1_PD_LRRK2
CHD7	39.3803	0.455524	0.323716	1.40717	0.159376	0.999008	Classical Monocyte	PD_GBA1_PD_LRRK2
ASPH	115.557	0.106495	0.133541	0.797471	0.425177	0.999008	Classical Monocyte	PD_GBA1_PD_LRRK2
GGH	7.93366	0.0679534	0.268268	0.253304	0.800033	0.999008	Classical Monocyte	PD_GBA1_PD_LRRK2
YTHDF3	220.439	0.155571	0.149567	1.04014	0.298274	0.999008	Classical Monocyte	PD_GBA1_PD_LRRK2
ARMC1	40.5621	-0.0728152	0.161702	-0.450305	0.65249	0.999008	Classical Monocyte	PD_GBA1_PD_LRRK2
MTFR1	39.8256	-0.0535664	0.13773	-0.388925	0.697332	0.999008	Classical Monocyte	PD_GBA1_PD_LRRK2
PDE7A	131.387	-0.0882916	0.130333	-0.677429	0.498134	0.999008	Classical Monocyte	PD_GBA1_PD_LRRK2
RRS1	28.6887	-0.132221	0.183289	-0.721379	0.470676	0.999008	Classical Monocyte	PD_GBA1_PD_LRRK2
ADHFE1	31.4261	-0.142654	0.255538	-0.558249	0.576675	0.999008	Classical Monocyte	PD_GBA1_PD_LRRK2
MYBL1	5.9768	-0.363405	0.39701	-0.915355	0.360005	0.999008	Classical Monocyte	PD_GBA1_PD_LRRK2
VCPIP1	104.004	-0.0897868	0.0836957	-1.07278	0.283372	0.999008	Classical Monocyte	PD_GBA1_PD_LRRK2
SGK3	409.892	-0.0418594	0.0596352	-0.701924	0.482727	0.999008	Classical Monocyte	PD_GBA1_PD_LRRK2
COPS5	146.899	0.0159711	0.0917967	0.173983	0.861879	0.999008	Classical Monocyte	PD_GBA1_PD_LRRK2
CSPP1	60.1915	-0.0704402	0.109325	-0.644318	0.519369	0.999008	Classical Monocyte	PD_GBA1_PD_LRRK2
ARFGEF1	348.948	-0.0324396	0.0621478	-0.521974	0.601688	0.999008	Classical Monocyte	PD_GBA1_PD_LRRK2
CPA6	3.05962	-0.175535	0.449942	-0.390129	0.696441	0.999008	Classical Monocyte	PD_GBA1_PD_LRRK2
SLCO5A1	75.9425	0.0156308	0.244845	0.0638395	0.949098	0.999008	Classical Monocyte	PD_GBA1_PD_LRRK2
NCOA2	533.878	-0.044041	0.0554923	-0.793641	0.427404	0.999008	Classical Monocyte	PD_GBA1_PD_LRRK2
TRAM1	362.932	0.0563707	0.0625055	0.901851	0.367136	0.999008	Classical Monocyte	PD_GBA1_PD_LRRK2
LACTB2	54.9541	-0.0581164	0.189646	-0.306447	0.759264	0.999008	Classical Monocyte	PD_GBA1_PD_LRRK2
MSC	0.858662	-1.61917	1.06713	-1.51731	0.129189	0.999008	Classical Monocyte	PD_GBA1_PD_LRRK2
TERF1	70.3604	-0.023319	0.0809623	-0.288023	0.773329	0.999008	Classical Monocyte	PD_GBA1_PD_LRRK2
RDH10	7.82105	-0.140012	0.265559	-0.527234	0.598031	0.999008	Classical Monocyte	PD_GBA1_PD_LRRK2
STAU2	116.818	-0.0608577	0.0967998	-0.628697	0.529548	0.999008	Classical Monocyte	PD_GBA1_PD_LRRK2
UBE2W	252.519	0.00834688	0.0811728	0.102829	0.918099	0.999008	Classical Monocyte	PD_GBA1_PD_LRRK2
ELOC	301.82	0.167169	0.105892	1.57868	0.11441	0.999008	Classical Monocyte	PD_GBA1_PD_LRRK2
TMEM70	149.254	0.507232	0.384225	1.32014	0.186788	0.999008	Classical Monocyte	PD_GBA1_PD_LRRK2
LY96	313.941	0.070432	0.118818	0.592773	0.553333	0.999008	Classical Monocyte	PD_GBA1_PD_LRRK2
GDAP1	13.9216	0.0137891	0.231785	0.0594912	0.952561	0.999008	Classical Monocyte	PD_GBA1_PD_LRRK2
PEX2	84.9425	0.0605078	0.106189	0.569812	0.568805	0.999008	Classical Monocyte	PD_GBA1_PD_LRRK2
PKIA	1.93808	0.827406	0.616969	1.34108	0.179893	0.999008	Classical Monocyte	PD_GBA1_PD_LRRK2
ZC2HC1A	43.0433	0.0332129	0.266404	0.124671	0.900784	0.999008	Classical Monocyte	PD_GBA1_PD_LRRK2
IL7	6.96625	-0.0139168	0.314629	-0.0442323	0.964719	0.999008	Classical Monocyte	PD_GBA1_PD_LRRK2
MRPS28	84.4037	0.0645412	0.154375	0.418082	0.675887	0.999008	Classical Monocyte	PD_GBA1_PD_LRRK2
TPD52	4.18797	-0.476912	0.378468	-1.26011	0.207629	0.999008	Classical Monocyte	PD_GBA1_PD_LRRK2
ZBTB10	62.1957	0.0669664	0.205663	0.325612	0.744718	0.999008	Classical Monocyte	PD_GBA1_PD_LRRK2
ZNF704	1.45149	2.0179	0.980358	2.05833	0.0395588	0.999008	Classical Monocyte	PD_GBA1_PD_LRRK2
PAG1	169.489	0.0739063	0.149334	0.494906	0.620666	0.999008	Classical Monocyte	PD_GBA1_PD_LRRK2
FABP5	66.3447	0.197789	0.206509	0.957773	0.338177	0.999008	Classical Monocyte	PD_GBA1_PD_LRRK2
IMPA1	37.9439	-0.197085	0.152316	-1.29392	0.195691	0.999008	Classical Monocyte	PD_GBA1_PD_LRRK2
ZFAND1	83.7115	0.130755	0.12317	1.06158	0.288425	0.999008	Classical Monocyte	PD_GBA1_PD_LRRK2
SNX16	31.9771	-0.0931523	0.147418	-0.631894	0.527456	0.999008	Classical Monocyte	PD_GBA1_PD_LRRK2
LRRCC1	8.72623	0.118147	0.294567	0.401088	0.688356	0.999008	Classical Monocyte	PD_GBA1_PD_LRRK2
E2F5	3.58192	0.766791	0.42642	1.79821	0.0721445	0.999008	Classical Monocyte	PD_GBA1_PD_LRRK2
CA13	8.5389	-0.439148	0.224696	-1.95441	0.0506527	0.999008	Classical Monocyte	PD_GBA1_PD_LRRK2
CA3	2.01253	-0.385549	0.641277	-0.601221	0.547693	0.999008	Classical Monocyte	PD_GBA1_PD_LRRK2
CA2	24.447	-0.00129751	0.214873	-0.0060385	0.995182	0.999008	Classical Monocyte	PD_GBA1_PD_LRRK2
WWP1	133.421	-0.116498	0.0917861	-1.26923	0.204359	0.999008	Classical Monocyte	PD_GBA1_PD_LRRK2
RMDN1	106.903	-0.00954878	0.0882465	-0.108206	0.913833	0.999008	Classical Monocyte	PD_GBA1_PD_LRRK2
CPNE3	203.351	0.079646	0.0951584	0.836983	0.402602	0.999008	Classical Monocyte	PD_GBA1_PD_LRRK2
RIPK2	306.284	0.192085	0.251844	0.762713	0.445635	0.999008	Classical Monocyte	PD_GBA1_PD_LRRK2
OSGIN2	98.0622	0.137424	0.221452	0.620557	0.534891	0.999008	Classical Monocyte	PD_GBA1_PD_LRRK2
NBN	179.052	-0.0152167	0.0722205	-0.210698	0.833123	0.999008	Classical Monocyte	PD_GBA1_PD_LRRK2
DECR1	351.862	0.00197893	0.125736	0.0157389	0.987443	0.999008	Classical Monocyte	PD_GBA1_PD_LRRK2
TMEM64	16.0437	0.00815703	0.171442	0.047579	0.962052	0.999008	Classical Monocyte	PD_GBA1_PD_LRRK2
PIP4P2	127.194	0.0556372	0.072052	0.772182	0.440007	0.999008	Classical Monocyte	PD_GBA1_PD_LRRK2
OTUD6B	24.2913	0.239538	0.157787	1.51811	0.128988	0.999008	Classical Monocyte	PD_GBA1_PD_LRRK2
LRRC69	11.6359	-0.151925	0.300381	-0.505775	0.613015	0.999008	Classical Monocyte	PD_GBA1_PD_LRRK2
TRIQK	97.1709	0.00283527	0.144026	0.0196859	0.984294	0.999008	Classical Monocyte	PD_GBA1_PD_LRRK2
FAM92A	8.72055	-0.236688	0.306966	-0.771056	0.440674	0.999008	Classical Monocyte	PD_GBA1_PD_LRRK2
RBM12B	28.6681	0.0245839	0.126267	0.194698	0.84563	0.999008	Classical Monocyte	PD_GBA1_PD_LRRK2
PDP1	88.8793	0.023606	0.110814	0.213023	0.831309	0.999008	Classical Monocyte	PD_GBA1_PD_LRRK2
VIRMA	103.03	-0.0678141	0.0829726	-0.817307	0.413753	0.999008	Classical Monocyte	PD_GBA1_PD_LRRK2
DPY19L4	18.407	-0.146785	0.183611	-0.799436	0.424038	0.999008	Classical Monocyte	PD_GBA1_PD_LRRK2
INTS8	95.08	0.0208585	0.0990276	0.210633	0.833174	0.999008	Classical Monocyte	PD_GBA1_PD_LRRK2
NDUFAF6	41.0221	0.137703	0.130635	1.05411	0.291832	0.999008	Classical Monocyte	PD_GBA1_PD_LRRK2
TP53INP1	75.4208	0.148039	0.131598	1.12493	0.260619	0.999008	Classical Monocyte	PD_GBA1_PD_LRRK2
PLEKHF2	126.079	0.261503	0.140165	1.86568	0.0620864	0.999008	Classical Monocyte	PD_GBA1_PD_LRRK2
UQCRB	1382.79	0.0825461	0.0613471	1.34556	0.178445	0.999008	Classical Monocyte	PD_GBA1_PD_LRRK2
MTERF3	24.2618	-0.27559	0.173024	-1.59279	0.111208	0.999008	Classical Monocyte	PD_GBA1_PD_LRRK2
PTDSS1	200.432	0.183123	0.0749654	2.44277	0.0145751	0.999008	Classical Monocyte	PD_GBA1_PD_LRRK2
SDC2	32.6376	0.257169	0.622951	0.412824	0.679735	0.999008	Classical Monocyte	PD_GBA1_PD_LRRK2
CPQ	397.456	-0.0195498	0.106822	-0.183013	0.854788	0.999008	Classical Monocyte	PD_GBA1_PD_LRRK2
MTDH	1043.43	-0.0370516	0.0345748	-1.07164	0.283884	0.999008	Classical Monocyte	PD_GBA1_PD_LRRK2
LAPTM4B	2.89257	0.0218839	0.461971	0.0473707	0.962218	0.999008	Classical Monocyte	PD_GBA1_PD_LRRK2
RIDA	18.5403	0.285461	0.176399	1.61827	0.105604	0.999008	Classical Monocyte	PD_GBA1_PD_LRRK2
POP1	15.5376	-0.162688	0.265848	-0.61196	0.540564	0.999008	Classical Monocyte	PD_GBA1_PD_LRRK2
NIPAL2	59.3897	0.0642165	0.247914	0.259027	0.795614	0.999008	Classical Monocyte	PD_GBA1_PD_LRRK2
STK3	245.158	-0.101094	0.084869	-1.19118	0.233583	0.999008	Classical Monocyte	PD_GBA1_PD_LRRK2
VPS13B	436.101	-0.108699	0.0877564	-1.23865	0.215475	0.999008	Classical Monocyte	PD_GBA1_PD_LRRK2
COX6C	781.401	0.138392	0.0772815	1.79075	0.0733333	0.999008	Classical Monocyte	PD_GBA1_PD_LRRK2
POLR2K	110.039	0.0237048	0.120915	0.196044	0.844575	0.999008	Classical Monocyte	PD_GBA1_PD_LRRK2
SPAG1	18.5377	-0.154737	0.209062	-0.740148	0.45921	0.999008	Classical Monocyte	PD_GBA1_PD_LRRK2
RNF19A	180.55	0.0671348	0.11666	0.575474	0.564971	0.999008	Classical Monocyte	PD_GBA1_PD_LRRK2
ANKRD46	14.7745	0.0102217	0.18747	0.0545244	0.956517	0.999008	Classical Monocyte	PD_GBA1_PD_LRRK2
PABPC1	4590.57	0.0694105	0.065207	1.06446	0.287119	0.999008	Classical Monocyte	PD_GBA1_PD_LRRK2
YWHAZ	1337.74	0.0451829	0.072357	0.624444	0.532336	0.999008	Classical Monocyte	PD_GBA1_PD_LRRK2
ZNF706	407.378	0.0090827	0.0747953	0.121434	0.903347	0.999008	Classical Monocyte	PD_GBA1_PD_LRRK2
NCALD	4.36513	-0.288823	0.510307	-0.565979	0.571408	0.999008	Classical Monocyte	PD_GBA1_PD_LRRK2
RRM2B	91.5571	-0.10602	0.134114	-0.790521	0.429223	0.999008	Classical Monocyte	PD_GBA1_PD_LRRK2
UBR5	322.554	0.0085824	0.128822	0.0666221	0.946883	0.999008	Classical Monocyte	PD_GBA1_PD_LRRK2
KLF10	1016.36	0.142668	0.200539	0.711424	0.476822	0.999008	Classical Monocyte	PD_GBA1_PD_LRRK2
AZIN1	201.086	0.0414654	0.0908631	0.456351	0.648138	0.999008	Classical Monocyte	PD_GBA1_PD_LRRK2
ATP6V1C1	94.0082	-0.0499652	0.154189	-0.324052	0.745898	0.999008	Classical Monocyte	PD_GBA1_PD_LRRK2
SLC25A32	70.1505	-0.0627623	0.094561	-0.663723	0.506868	0.999008	Classical Monocyte	PD_GBA1_PD_LRRK2
DCAF13	49.5798	-0.013755	0.121915	-0.112825	0.910169	0.999008	Classical Monocyte	PD_GBA1_PD_LRRK2
LRP12	4.6236	-0.0334598	0.342474	-0.0977001	0.92217	0.999008	Classical Monocyte	PD_GBA1_PD_LRRK2
OXR1	227.624	-0.027057	0.0567438	-0.476827	0.633485	0.999008	Classical Monocyte	PD_GBA1_PD_LRRK2
ANGPT1	18.016	0.0125667	0.222515	0.0564758	0.954963	0.999008	Classical Monocyte	PD_GBA1_PD_LRRK2
EIF3E	886.498	0.0833873	0.0889987	0.936949	0.348785	0.999008	Classical Monocyte	PD_GBA1_PD_LRRK2
EMC2	55.7063	-0.0269346	0.0984105	-0.273696	0.784318	0.999008	Classical Monocyte	PD_GBA1_PD_LRRK2
NUDCD1	24.0405	-0.037469	0.20704	-0.180975	0.856387	0.999008	Classical Monocyte	PD_GBA1_PD_LRRK2
ENY2	519.822	0.0825592	0.0550487	1.49975	0.133679	0.999008	Classical Monocyte	PD_GBA1_PD_LRRK2
EBAG9	63.59	-0.0409295	0.106281	-0.385105	0.70016	0.999008	Classical Monocyte	PD_GBA1_PD_LRRK2
TRPS1	594.424	-0.0986481	0.13913	-0.709034	0.478303	0.999008	Classical Monocyte	PD_GBA1_PD_LRRK2
EIF3H	1193.51	0.106688	0.0611622	1.74435	0.0810975	0.999008	Classical Monocyte	PD_GBA1_PD_LRRK2
UTP23	84.2313	0.205303	0.0997355	2.05848	0.0395441	0.999008	Classical Monocyte	PD_GBA1_PD_LRRK2
RAD21	295.956	0.126235	0.0757091	1.66737	0.0954403	0.999008	Classical Monocyte	PD_GBA1_PD_LRRK2
MED30	105.29	0.19476	0.148536	1.3112	0.189789	0.999008	Classical Monocyte	PD_GBA1_PD_LRRK2
EXT1	359.396	-0.16376	0.172825	-0.94755	0.343359	0.999008	Classical Monocyte	PD_GBA1_PD_LRRK2
SAMD12	4.56917	-0.245059	0.426758	-0.574234	0.56581	0.999008	Classical Monocyte	PD_GBA1_PD_LRRK2
CCN3	1.59164	-0.291683	0.734259	-0.397248	0.691184	0.999008	Classical Monocyte	PD_GBA1_PD_LRRK2
TAF2	115.843	0.0133668	0.111911	0.119441	0.904926	0.999008	Classical Monocyte	PD_GBA1_PD_LRRK2
DEPTOR	1.73584	0.857765	0.674133	1.2724	0.203232	0.999008	Classical Monocyte	PD_GBA1_PD_LRRK2
MRPL13	77.5431	0.0820082	0.105169	0.779776	0.435523	0.999008	Classical Monocyte	PD_GBA1_PD_LRRK2
MTBP	7.83907	-0.247081	0.257714	-0.95874	0.33769	0.999008	Classical Monocyte	PD_GBA1_PD_LRRK2
SNTB1	291.078	0.0569899	0.114913	0.495941	0.619936	0.999008	Classical Monocyte	PD_GBA1_PD_LRRK2
ZHX2	56.6967	0.166366	0.199618	0.833423	0.404606	0.999008	Classical Monocyte	PD_GBA1_PD_LRRK2
DERL1	122.056	0.0273062	0.113015	0.241615	0.809078	0.999008	Classical Monocyte	PD_GBA1_PD_LRRK2
TBC1D31	17.5792	-0.0774652	0.180472	-0.429235	0.667752	0.999008	Classical Monocyte	PD_GBA1_PD_LRRK2
ZHX1	66.9052	-0.128928	0.09259	-1.39247	0.163782	0.999008	Classical Monocyte	PD_GBA1_PD_LRRK2
ATAD2	52.874	-0.0638776	0.159961	-0.399333	0.689648	0.999008	Classical Monocyte	PD_GBA1_PD_LRRK2
WDYHV1	23.0621	0.0483411	0.171119	0.2825	0.77756	0.999008	Classical Monocyte	PD_GBA1_PD_LRRK2
FBXO32	13.9943	0.226285	0.201143	1.12499	0.260591	0.999008	Classical Monocyte	PD_GBA1_PD_LRRK2
FAM91A1	174.43	0.0355709	0.0998359	0.356294	0.721621	0.999008	Classical Monocyte	PD_GBA1_PD_LRRK2
TMEM65	127.666	-0.0591726	0.0881037	-0.671625	0.501823	0.999008	Classical Monocyte	PD_GBA1_PD_LRRK2
TRMT12	17.8358	0.0112033	0.228729	0.0489808	0.960935	0.999008	Classical Monocyte	PD_GBA1_PD_LRRK2
RNF139	104.664	0.0726091	0.134545	0.539663	0.58943	0.999008	Classical Monocyte	PD_GBA1_PD_LRRK2
TATDN1	83.61	0.0901759	0.130067	0.693306	0.488117	0.999008	Classical Monocyte	PD_GBA1_PD_LRRK2
NDUFB9	784.979	0.0397393	0.0646979	0.614228	0.539065	0.999008	Classical Monocyte	PD_GBA1_PD_LRRK2
MTSS1	233.756	0.204592	0.203118	1.00726	0.31381	0.999008	Classical Monocyte	PD_GBA1_PD_LRRK2
SQLE	26.8567	0.0366768	0.199713	0.183647	0.85429	0.999008	Classical Monocyte	PD_GBA1_PD_LRRK2
WASHC5	118.836	-0.102003	0.0771871	-1.3215	0.186335	0.999008	Classical Monocyte	PD_GBA1_PD_LRRK2
NSMCE2	301.93	-0.0730879	0.0794974	-0.919374	0.3579	0.999008	Classical Monocyte	PD_GBA1_PD_LRRK2
TRIB1	145.944	0.0833327	0.301699	0.276211	0.782386	0.999008	Classical Monocyte	PD_GBA1_PD_LRRK2
MYC	18.946	0.0898655	0.386705	0.232388	0.816237	0.999008	Classical Monocyte	PD_GBA1_PD_LRRK2
FAM49B	1051.48	0.0345683	0.101078	0.341995	0.732354	0.999008	Classical Monocyte	PD_GBA1_PD_LRRK2
ASAP1	772.208	-0.0320573	0.0837529	-0.38276	0.701897	0.999008	Classical Monocyte	PD_GBA1_PD_LRRK2
EFR3A	286.977	-0.0486556	0.0573689	-0.84812	0.396371	0.999008	Classical Monocyte	PD_GBA1_PD_LRRK2
LRRC6	13.6644	0.318283	0.283166	1.12402	0.261005	0.999008	Classical Monocyte	PD_GBA1_PD_LRRK2
TMEM71	201.225	0.127927	0.130614	0.979427	0.327369	0.999008	Classical Monocyte	PD_GBA1_PD_LRRK2
PHF20L1	280.401	-0.0535744	0.0609846	-0.878491	0.379677	0.999008	Classical Monocyte	PD_GBA1_PD_LRRK2
TG	38.4636	0.242845	0.268258	0.905267	0.365324	0.999008	Classical Monocyte	PD_GBA1_PD_LRRK2
SLA	326.673	0.164593	0.238925	0.68889	0.490893	0.999008	Classical Monocyte	PD_GBA1_PD_LRRK2
NDRG1	162.948	0.125566	0.149411	0.840404	0.400682	0.999008	Classical Monocyte	PD_GBA1_PD_LRRK2
ST3GAL1	324.419	-0.0413168	0.133063	-0.310504	0.756178	0.999008	Classical Monocyte	PD_GBA1_PD_LRRK2
ZFAT	47.6199	-0.116084	0.120558	-0.962892	0.335602	0.999008	Classical Monocyte	PD_GBA1_PD_LRRK2
TRAPPC9	347.085	-0.0412732	0.0813701	-0.507229	0.611994	0.999008	Classical Monocyte	PD_GBA1_PD_LRRK2
CHRAC1	144.671	0.116314	0.0992269	1.1722	0.241117	0.999008	Classical Monocyte	PD_GBA1_PD_LRRK2
AGO2	190.208	-0.059949	0.128484	-0.466588	0.640795	0.999008	Classical Monocyte	PD_GBA1_PD_LRRK2
PTK2	87.2495	-0.147139	0.180966	-0.813079	0.416173	0.999008	Classical Monocyte	PD_GBA1_PD_LRRK2
DENND3	375.78	0.123838	0.2115	0.58552	0.558198	0.999008	Classical Monocyte	PD_GBA1_PD_LRRK2
SLC45A4	92.1397	-0.204311	0.274069	-0.745473	0.455986	0.999008	Classical Monocyte	PD_GBA1_PD_LRRK2
PTP4A3	14.7186	0.082786	0.253942	0.326003	0.744422	0.999008	Classical Monocyte	PD_GBA1_PD_LRRK2
TSNARE1	47.9113	-0.180981	0.157882	-1.14631	0.251667	0.999008	Classical Monocyte	PD_GBA1_PD_LRRK2
ADGRB1	5.31097	-0.305409	0.333561	-0.915601	0.359876	0.999008	Classical Monocyte	PD_GBA1_PD_LRRK2
JRK	14.9692	-0.124294	0.198952	-0.624742	0.53214	0.999008	Classical Monocyte	PD_GBA1_PD_LRRK2
THEM6	9.97512	0.076808	0.222293	0.345526	0.729699	0.999008	Classical Monocyte	PD_GBA1_PD_LRRK2
LYNX1	2.42373	-0.263479	0.478963	-0.550102	0.58225	0.999008	Classical Monocyte	PD_GBA1_PD_LRRK2
LY6E	684.87	-0.131857	0.225544	-0.584619	0.558804	0.999008	Classical Monocyte	PD_GBA1_PD_LRRK2
ZFP41	7.11538	-0.182223	0.270543	-0.673544	0.500601	0.999008	Classical Monocyte	PD_GBA1_PD_LRRK2
GLI4	54.4426	-0.108908	0.108274	-1.00586	0.314484	0.999008	Classical Monocyte	PD_GBA1_PD_LRRK2
ZNF696	4.63005	-0.170183	0.331076	-0.514032	0.60723	0.999008	Classical Monocyte	PD_GBA1_PD_LRRK2
TOP1MT	55.7994	-0.427607	0.382359	-1.11834	0.263423	0.999008	Classical Monocyte	PD_GBA1_PD_LRRK2
RHPN1	15.0324	0.150191	0.824643	0.182129	0.855482	0.999008	Classical Monocyte	PD_GBA1_PD_LRRK2
ZC3H3	100.417	-0.1395	0.130887	-1.06581	0.286511	0.999008	Classical Monocyte	PD_GBA1_PD_LRRK2
GSDMD	194.787	-0.0955285	0.156446	-0.610616	0.541454	0.999008	Classical Monocyte	PD_GBA1_PD_LRRK2
MROH6	36.1471	-0.0406558	0.186199	-0.218345	0.82716	0.999008	Classical Monocyte	PD_GBA1_PD_LRRK2
NAPRT	308.207	-0.0251499	0.110219	-0.228181	0.819506	0.999008	Classical Monocyte	PD_GBA1_PD_LRRK2
EEF1D	2718.69	-0.0470492	0.0711781	-0.661007	0.508608	0.999008	Classical Monocyte	PD_GBA1_PD_LRRK2
TIGD5	13.7279	0.00694217	0.187626	0.037	0.970485	0.999008	Classical Monocyte	PD_GBA1_PD_LRRK2
PYCR3	3.10108	-0.308505	0.425272	-0.72543	0.468188	0.999008	Classical Monocyte	PD_GBA1_PD_LRRK2
TSTA3	83.7853	0.0413567	0.0945448	0.43743	0.661799	0.999008	Classical Monocyte	PD_GBA1_PD_LRRK2
ZNF623	23.2836	-0.215586	0.192698	-1.11878	0.263235	0.999008	Classical Monocyte	PD_GBA1_PD_LRRK2
ZNF707	20.7187	0.0511347	0.160233	0.319127	0.74963	0.999008	Classical Monocyte	PD_GBA1_PD_LRRK2
SCRIB	37.7073	-0.200765	0.137665	-1.45836	0.144742	0.999008	Classical Monocyte	PD_GBA1_PD_LRRK2
PUF60	194.697	0.021631	0.0975078	0.221838	0.82444	0.999008	Classical Monocyte	PD_GBA1_PD_LRRK2
NRBP2	11.5296	-0.113731	0.193617	-0.587401	0.556934	0.999008	Classical Monocyte	PD_GBA1_PD_LRRK2
PLEC	663.666	0.018664	0.0712861	0.261818	0.793462	0.999008	Classical Monocyte	PD_GBA1_PD_LRRK2
PARP10	117.053	-0.104946	0.0824417	-1.27298	0.203027	0.999008	Classical Monocyte	PD_GBA1_PD_LRRK2
GRINA	805.791	-0.00283681	0.14824	-0.0191367	0.984732	0.999008	Classical Monocyte	PD_GBA1_PD_LRRK2
OPLAH	15.0064	-0.0841366	0.170875	-0.492388	0.622445	0.999008	Classical Monocyte	PD_GBA1_PD_LRRK2
EXOSC4	95.4995	0.0890939	0.0861205	1.03453	0.30089	0.999008	Classical Monocyte	PD_GBA1_PD_LRRK2
GPAA1	119.564	0.0488597	0.0822948	0.593716	0.552702	0.999008	Classical Monocyte	PD_GBA1_PD_LRRK2
CYC1	366.097	0.112635	0.0989927	1.13781	0.255201	0.999008	Classical Monocyte	PD_GBA1_PD_LRRK2
SHARPIN	162.96	0.0253023	0.0684638	0.369572	0.711701	0.999008	Classical Monocyte	PD_GBA1_PD_LRRK2
MAF1	292.154	0.0957434	0.106404	0.899813	0.36822	0.999008	Classical Monocyte	PD_GBA1_PD_LRRK2
WDR97	3.60845	0.62487	0.423934	1.47398	0.140487	0.999008	Classical Monocyte	PD_GBA1_PD_LRRK2
HGH1	18.6097	0.187485	0.174989	1.07141	0.283985	0.999008	Classical Monocyte	PD_GBA1_PD_LRRK2
MROH1	113.071	-0.0680667	0.075044	-0.907023	0.364394	0.999008	Classical Monocyte	PD_GBA1_PD_LRRK2
BOP1	63.1554	0.119612	0.123203	0.970855	0.331621	0.999008	Classical Monocyte	PD_GBA1_PD_LRRK2
HSF1	203.596	0.123556	0.0791157	1.56172	0.118354	0.999008	Classical Monocyte	PD_GBA1_PD_LRRK2
DGAT1	147.434	0.0669896	0.0672692	0.995843	0.319326	0.999008	Classical Monocyte	PD_GBA1_PD_LRRK2
SLC52A2	62.8529	-0.0346851	0.112891	-0.307244	0.758658	0.999008	Classical Monocyte	PD_GBA1_PD_LRRK2
FBXL6	55.3183	0.0870223	0.105688	0.823387	0.410288	0.999008	Classical Monocyte	PD_GBA1_PD_LRRK2
ADCK5	30.0851	-0.0726333	0.118824	-0.611268	0.541022	0.999008	Classical Monocyte	PD_GBA1_PD_LRRK2
CPSF1	97.9963	-0.0723963	0.10368	-0.698268	0.485009	0.999008	Classical Monocyte	PD_GBA1_PD_LRRK2
SLC39A4	67.5005	0.173372	0.174385	0.994188	0.320131	0.999008	Classical Monocyte	PD_GBA1_PD_LRRK2
VPS28	623.088	0.0302074	0.0923583	0.327067	0.743617	0.999008	Classical Monocyte	PD_GBA1_PD_LRRK2
TONSL	10.8453	-0.0568621	0.281191	-0.202219	0.839746	0.999008	Classical Monocyte	PD_GBA1_PD_LRRK2
CYHR1	114.06	-0.104902	0.0709026	-1.47953	0.138999	0.999008	Classical Monocyte	PD_GBA1_PD_LRRK2
KIFC2	46.4478	-0.0826504	0.145424	-0.56834	0.569804	0.999008	Classical Monocyte	PD_GBA1_PD_LRRK2
PPP1R16A	15.7234	-0.0172311	0.152947	-0.112661	0.910299	0.999008	Classical Monocyte	PD_GBA1_PD_LRRK2
MFSD3	24.6828	-0.17495	0.176991	-0.988469	0.322923	0.999008	Classical Monocyte	PD_GBA1_PD_LRRK2
LRRC14	19.383	0.0407114	0.175215	0.232352	0.816265	0.999008	Classical Monocyte	PD_GBA1_PD_LRRK2
ZNF251	31.1561	0.0758933	0.158686	0.478262	0.632464	0.999008	Classical Monocyte	PD_GBA1_PD_LRRK2
ZNF34	28.3952	0.170171	0.190804	0.891863	0.372466	0.999008	Classical Monocyte	PD_GBA1_PD_LRRK2
ZNF517	6.72265	0.100137	0.272174	0.367917	0.712935	0.999008	Classical Monocyte	PD_GBA1_PD_LRRK2
ZNF7	34.1955	0.0127632	0.120328	0.10607	0.915527	0.999008	Classical Monocyte	PD_GBA1_PD_LRRK2
COMMD5	116.005	0.00149644	0.100787	0.0148475	0.988154	0.999008	Classical Monocyte	PD_GBA1_PD_LRRK2
ZNF250	22.9512	-0.0562602	0.158036	-0.355995	0.721844	0.999008	Classical Monocyte	PD_GBA1_PD_LRRK2
ZNF16	14.345	-0.122222	0.204568	-0.597465	0.550197	0.999008	Classical Monocyte	PD_GBA1_PD_LRRK2
WASHC1	220.147	0.0617253	0.131319	0.470041	0.638325	0.999008	Classical Monocyte	PD_GBA1_PD_LRRK2
CBWD1	90.1996	0.334638	0.26756	1.2507	0.211044	0.999008	Classical Monocyte	PD_GBA1_PD_LRRK2
DOCK8	1715.64	0.00183205	0.0954908	0.0191856	0.984693	0.999008	Classical Monocyte	PD_GBA1_PD_LRRK2
KANK1	4.47149	0.122049	0.411222	0.296795	0.766623	0.999008	Classical Monocyte	PD_GBA1_PD_LRRK2
SMARCA2	277.48	-0.0515513	0.0589184	-0.874961	0.381595	0.999008	Classical Monocyte	PD_GBA1_PD_LRRK2
PUM3	63.8905	0.0964562	0.144341	0.668253	0.503972	0.999008	Classical Monocyte	PD_GBA1_PD_LRRK2
RFX3	155.897	-0.105285	0.144311	-0.729571	0.465653	0.999008	Classical Monocyte	PD_GBA1_PD_LRRK2
GLIS3	6.29584	0.167145	0.404399	0.413316	0.679375	0.999008	Classical Monocyte	PD_GBA1_PD_LRRK2
PLPP6	6.90411	0.020388	0.291949	0.069834	0.944326	0.999008	Classical Monocyte	PD_GBA1_PD_LRRK2
CDC37L1	37.4045	-0.178973	0.145407	-1.23084	0.218382	0.999008	Classical Monocyte	PD_GBA1_PD_LRRK2
AK3	42.3689	0.170004	0.155655	1.09219	0.274751	0.999008	Classical Monocyte	PD_GBA1_PD_LRRK2
RCL1	18.6115	0.039487	0.212572	0.185758	0.852635	0.999008	Classical Monocyte	PD_GBA1_PD_LRRK2
JAK2	578.526	-0.121252	0.207104	-0.585465	0.558235	0.999008	Classical Monocyte	PD_GBA1_PD_LRRK2
INSL6	18.403	-0.223203	0.224536	-0.994065	0.320191	0.999008	Classical Monocyte	PD_GBA1_PD_LRRK2
PLGRKT	34.4195	0.160196	0.138429	1.15724	0.247173	0.999008	Classical Monocyte	PD_GBA1_PD_LRRK2
CD274	1.32747	-0.351252	0.709983	-0.494733	0.620789	0.999008	Classical Monocyte	PD_GBA1_PD_LRRK2
RIC1	326.565	-0.00221716	0.0785174	-0.0282379	0.977472	0.999008	Classical Monocyte	PD_GBA1_PD_LRRK2
ERMP1	17.9082	0.114513	0.171275	0.668591	0.503756	0.999008	Classical Monocyte	PD_GBA1_PD_LRRK2
KIAA2026	192.349	-0.0524835	0.0663877	-0.790561	0.4292	0.999008	Classical Monocyte	PD_GBA1_PD_LRRK2
RANBP6	41.2897	0.322118	0.174293	1.84813	0.0645828	0.999008	Classical Monocyte	PD_GBA1_PD_LRRK2
UHRF2	111.256	-0.0713986	0.0851999	-0.838013	0.402023	0.999008	Classical Monocyte	PD_GBA1_PD_LRRK2
KDM4C	322.683	-0.0373614	0.065741	-0.568312	0.569823	0.999008	Classical Monocyte	PD_GBA1_PD_LRRK2
DMAC1	105.529	0.210222	0.13262	1.58514	0.112934	0.999008	Classical Monocyte	PD_GBA1_PD_LRRK2
ZDHHC21	32.3245	0.0223386	0.180202	0.123964	0.901344	0.999008	Classical Monocyte	PD_GBA1_PD_LRRK2
TTC39B	26.0398	-0.37846	0.257686	-1.46868	0.141919	0.999008	Classical Monocyte	PD_GBA1_PD_LRRK2
SNAPC3	78.8313	0.046877	0.172254	0.272138	0.785516	0.999008	Classical Monocyte	PD_GBA1_PD_LRRK2
PSIP1	164.134	0.0420402	0.0701295	0.599466	0.548862	0.999008	Classical Monocyte	PD_GBA1_PD_LRRK2
CCDC171	7.84251	-0.193691	0.25781	-0.751293	0.452476	0.999008	Classical Monocyte	PD_GBA1_PD_LRRK2
CNTLN	144.714	0.0168076	0.131565	0.127751	0.898346	0.999008	Classical Monocyte	PD_GBA1_PD_LRRK2
RRAGA	94.6942	-0.0108013	0.121089	-0.089201	0.928922	0.999008	Classical Monocyte	PD_GBA1_PD_LRRK2
HAUS6	35.7593	0.0334202	0.138679	0.240989	0.809563	0.999008	Classical Monocyte	PD_GBA1_PD_LRRK2
PLIN2	274.167	-0.0700049	0.179399	-0.39022	0.696374	0.999008	Classical Monocyte	PD_GBA1_PD_LRRK2
DENND4C	164.496	-0.0976924	0.0870826	-1.12184	0.261932	0.999008	Classical Monocyte	PD_GBA1_PD_LRRK2
MLLT3	26.2846	-0.221846	0.244992	-0.905525	0.365188	0.999008	Classical Monocyte	PD_GBA1_PD_LRRK2
FOCAD	45.7952	-0.0873433	0.213561	-0.408985	0.68255	0.999008	Classical Monocyte	PD_GBA1_PD_LRRK2
HACD4	572.646	0.0969834	0.0857077	1.13156	0.257819	0.999008	Classical Monocyte	PD_GBA1_PD_LRRK2
KLHL9	50.5868	-0.0123962	0.120432	-0.102931	0.918018	0.999008	Classical Monocyte	PD_GBA1_PD_LRRK2
MTAP	76.0133	0.103073	0.220352	0.467764	0.639954	0.999008	Classical Monocyte	PD_GBA1_PD_LRRK2
CDKN2A	12.2694	-0.274151	0.2356	-1.16363	0.244574	0.999008	Classical Monocyte	PD_GBA1_PD_LRRK2
CDKN2B	11.9748	0.254901	0.281109	0.906767	0.36453	0.999008	Classical Monocyte	PD_GBA1_PD_LRRK2
TUSC1	6.92634	-0.3402	0.360096	-0.944748	0.344788	0.999008	Classical Monocyte	PD_GBA1_PD_LRRK2
CAAP1	56.2435	-0.0523111	0.112963	-0.463079	0.643307	0.999008	Classical Monocyte	PD_GBA1_PD_LRRK2
PLAA	139.257	0.0119489	0.0809277	0.147649	0.88262	0.999008	Classical Monocyte	PD_GBA1_PD_LRRK2
IFT74	36.4033	0.0127939	0.152905	0.0836725	0.933317	0.999008	Classical Monocyte	PD_GBA1_PD_LRRK2
MOB3B	84.6463	-0.235239	0.16487	-1.42682	0.153633	0.999008	Classical Monocyte	PD_GBA1_PD_LRRK2
ACO1	30.6873	-0.252767	0.135667	-1.86314	0.0624422	0.999008	Classical Monocyte	PD_GBA1_PD_LRRK2
DDX58	80.9708	-0.0261697	0.203688	-0.12848	0.897769	0.999008	Classical Monocyte	PD_GBA1_PD_LRRK2
TOPORS	58.4684	-0.0870359	0.113037	-0.769977	0.441314	0.999008	Classical Monocyte	PD_GBA1_PD_LRRK2
SMIM27	50.9872	-0.0283299	0.157595	-0.179764	0.857338	0.999008	Classical Monocyte	PD_GBA1_PD_LRRK2
NDUFB6	221.939	0.081495	0.096295	0.846305	0.397382	0.999008	Classical Monocyte	PD_GBA1_PD_LRRK2
APTX	79.4376	0.0521016	0.0846881	0.615218	0.538411	0.999008	Classical Monocyte	PD_GBA1_PD_LRRK2
DNAJA1	483.208	0.0360531	0.115706	0.311593	0.75535	0.999008	Classical Monocyte	PD_GBA1_PD_LRRK2
SMU1	187.916	0.0423697	0.0557962	0.759366	0.447634	0.999008	Classical Monocyte	PD_GBA1_PD_LRRK2
B4GALT1	429.231	0.104348	0.172791	0.603898	0.545912	0.999008	Classical Monocyte	PD_GBA1_PD_LRRK2
BAG1	316.01	-0.0075146	0.0776735	-0.0967459	0.922928	0.999008	Classical Monocyte	PD_GBA1_PD_LRRK2
CHMP5	146.113	0.0100887	0.0873911	0.115443	0.908094	0.999008	Classical Monocyte	PD_GBA1_PD_LRRK2
NFX1	130.205	0.0270141	0.0807884	0.334381	0.738092	0.999008	Classical Monocyte	PD_GBA1_PD_LRRK2
AQP3	3.83475	-0.182506	0.630621	-0.289407	0.77227	0.999008	Classical Monocyte	PD_GBA1_PD_LRRK2
NOL6	20.8626	-0.0897737	0.175424	-0.511752	0.608824	0.999008	Classical Monocyte	PD_GBA1_PD_LRRK2
UBE2R2	721.802	0.00217889	0.108489	0.020084	0.983976	0.999008	Classical Monocyte	PD_GBA1_PD_LRRK2
UBAP2	64.0958	0.0403816	0.0966229	0.41793	0.675998	0.999008	Classical Monocyte	PD_GBA1_PD_LRRK2
DCAF12	102.625	-0.247173	0.177734	-1.39069	0.164319	0.999008	Classical Monocyte	PD_GBA1_PD_LRRK2
UBAP1	316.087	0.181029	0.192449	0.940657	0.346881	0.999008	Classical Monocyte	PD_GBA1_PD_LRRK2
NUDT2	65.8504	-0.228503	0.210172	-1.08722	0.276939	0.999008	Classical Monocyte	PD_GBA1_PD_LRRK2
FAM219A	34.8453	-0.0955834	0.126057	-0.758257	0.448297	0.999008	Classical Monocyte	PD_GBA1_PD_LRRK2
ENHO	2.10762	-0.181211	0.656274	-0.27612	0.782456	0.999008	Classical Monocyte	PD_GBA1_PD_LRRK2
DCTN3	332.635	0.0532716	0.0744304	0.715724	0.474162	0.999008	Classical Monocyte	PD_GBA1_PD_LRRK2
SIGMAR1	47.9832	0.0565553	0.14933	0.378727	0.704891	0.999008	Classical Monocyte	PD_GBA1_PD_LRRK2
GALT	64.3194	-0.117532	0.117535	-0.999974	0.317323	0.999008	Classical Monocyte	PD_GBA1_PD_LRRK2
IL11RA	19.2893	-0.156614	0.169556	-0.923671	0.355658	0.999008	Classical Monocyte	PD_GBA1_PD_LRRK2
AL162231.1	6.0897	0.239119	0.273084	0.875627	0.381233	0.999008	Classical Monocyte	PD_GBA1_PD_LRRK2
DNAJB5	6.26937	0.498057	0.36277	1.37293	0.169775	0.999008	Classical Monocyte	PD_GBA1_PD_LRRK2
VCP	433.247	0.0572164	0.061528	0.929925	0.35241	0.999008	Classical Monocyte	PD_GBA1_PD_LRRK2
FANCG	4.90698	-0.0556423	0.276602	-0.201164	0.84057	0.999008	Classical Monocyte	PD_GBA1_PD_LRRK2
PIGO	17.5269	0.0379056	0.156837	0.241688	0.809022	0.999008	Classical Monocyte	PD_GBA1_PD_LRRK2
STOML2	123.901	0.128928	0.089286	1.44398	0.148743	0.999008	Classical Monocyte	PD_GBA1_PD_LRRK2
FAM214B	114.692	-0.0666669	0.124805	-0.534167	0.593226	0.999008	Classical Monocyte	PD_GBA1_PD_LRRK2
UNC13B	5.24795	-0.10043	0.308396	-0.325653	0.744687	0.999008	Classical Monocyte	PD_GBA1_PD_LRRK2
RUSC2	100.386	0.179019	0.185606	0.96451	0.33479	0.999008	Classical Monocyte	PD_GBA1_PD_LRRK2
TESK1	37.4546	-0.0831903	0.143302	-0.580523	0.561562	0.999008	Classical Monocyte	PD_GBA1_PD_LRRK2
CD72	13.8715	-0.125651	0.231339	-0.543148	0.587028	0.999008	Classical Monocyte	PD_GBA1_PD_LRRK2
CCDC107	100.89	0.0600569	0.0973732	0.61677	0.537386	0.999008	Classical Monocyte	PD_GBA1_PD_LRRK2
TLN1	1601.29	0.0310683	0.0724301	0.428942	0.667965	0.999008	Classical Monocyte	PD_GBA1_PD_LRRK2
CREB3	52.8303	-0.100106	0.106459	-0.940327	0.34705	0.999008	Classical Monocyte	PD_GBA1_PD_LRRK2
GBA2	70.5456	-0.00891316	0.113037	-0.0788518	0.937151	0.999008	Classical Monocyte	PD_GBA1_PD_LRRK2
RGP1	32.6601	0.0253319	0.12591	0.20119	0.84055	0.999008	Classical Monocyte	PD_GBA1_PD_LRRK2
SPAG8	4.54843	0.580051	0.381585	1.52011	0.128483	0.999008	Classical Monocyte	PD_GBA1_PD_LRRK2
HINT2	151.238	-0.0147477	0.0882234	-0.167163	0.867242	0.999008	Classical Monocyte	PD_GBA1_PD_LRRK2
TMEM8B	36.3669	-0.0645376	0.145769	-0.442739	0.657955	0.999008	Classical Monocyte	PD_GBA1_PD_LRRK2
RECK	53.4064	0.204166	0.106974	1.90855	0.0563206	0.999008	Classical Monocyte	PD_GBA1_PD_LRRK2
GLIPR2	824.534	0.0560334	0.0870482	0.643705	0.519767	0.999008	Classical Monocyte	PD_GBA1_PD_LRRK2
CLTA	736.097	-0.0303176	0.059592	-0.508753	0.610926	0.999008	Classical Monocyte	PD_GBA1_PD_LRRK2
GNE	53.6	0.0136662	0.185967	0.0734874	0.941418	0.999008	Classical Monocyte	PD_GBA1_PD_LRRK2
RNF38	251.661	-0.0448743	0.0956587	-0.469108	0.638992	0.999008	Classical Monocyte	PD_GBA1_PD_LRRK2
ZCCHC7	206.514	-0.0490781	0.125973	-0.389594	0.696837	0.999008	Classical Monocyte	PD_GBA1_PD_LRRK2
GRHPR	198.733	0.241806	0.119865	2.01732	0.0436617	0.999008	Classical Monocyte	PD_GBA1_PD_LRRK2
ZBTB5	23.5213	0.375088	0.217474	1.72475	0.0845721	0.999008	Classical Monocyte	PD_GBA1_PD_LRRK2
POLR1E	19.1145	-0.0248103	0.171884	-0.144343	0.88523	0.999008	Classical Monocyte	PD_GBA1_PD_LRRK2
TOMM5	202.536	0.0886971	0.0757775	1.17049	0.241802	0.999008	Classical Monocyte	PD_GBA1_PD_LRRK2
TRMT10B	46.2968	0.017344	0.170495	0.101728	0.918973	0.999008	Classical Monocyte	PD_GBA1_PD_LRRK2
EXOSC3	43.2948	0.0670434	0.194807	0.344152	0.730732	0.999008	Classical Monocyte	PD_GBA1_PD_LRRK2
DCAF10	97.5852	0.0162249	0.084696	0.191567	0.848082	0.999008	Classical Monocyte	PD_GBA1_PD_LRRK2
SLC25A51	55.3568	0.0437435	0.130166	0.336059	0.736826	0.999008	Classical Monocyte	PD_GBA1_PD_LRRK2
SHB	25.2067	0.465563	0.541984	0.858999	0.390341	0.999008	Classical Monocyte	PD_GBA1_PD_LRRK2
ALDH1B1	4.38543	-0.126396	0.33241	-0.38024	0.703768	0.999008	Classical Monocyte	PD_GBA1_PD_LRRK2
CBWD6	23.886	0.0951936	0.234661	0.405664	0.68499	0.999008	Classical Monocyte	PD_GBA1_PD_LRRK2
CBWD5	153.572	0.0246399	0.16892	0.145868	0.884026	0.999008	Classical Monocyte	PD_GBA1_PD_LRRK2
ZNF658	5.36672	-0.00569042	0.291017	-0.0195535	0.9844	0.999008	Classical Monocyte	PD_GBA1_PD_LRRK2
CBWD3	20.4103	0.09037	0.313931	0.287866	0.773449	0.999008	Classical Monocyte	PD_GBA1_PD_LRRK2
PGM5	12.9452	-0.41357	0.386528	-1.06996	0.284637	0.999008	Classical Monocyte	PD_GBA1_PD_LRRK2
PIP5K1B	84.24	-0.15016	0.125095	-1.20036	0.229998	0.999008	Classical Monocyte	PD_GBA1_PD_LRRK2
FAM122A	8.17011	-0.348564	0.225309	-1.54705	0.121851	0.999008	Classical Monocyte	PD_GBA1_PD_LRRK2
FXN	72.2923	0.0294475	0.114771	0.256576	0.797506	0.999008	Classical Monocyte	PD_GBA1_PD_LRRK2
TJP2	76.1324	0.295449	0.192775	1.53261	0.125373	0.999008	Classical Monocyte	PD_GBA1_PD_LRRK2
APBA1	11.0582	-0.366475	0.283125	-1.29439	0.19553	0.999008	Classical Monocyte	PD_GBA1_PD_LRRK2
PTAR1	132.275	-0.0538625	0.144717	-0.372191	0.709751	0.999008	Classical Monocyte	PD_GBA1_PD_LRRK2
SMC5	229.247	0.0234117	0.097986	0.238929	0.811161	0.999008	Classical Monocyte	PD_GBA1_PD_LRRK2
KLF9	139.214	0.398275	0.395058	1.00814	0.313386	0.999008	Classical Monocyte	PD_GBA1_PD_LRRK2
TRPM3	3.60346	0.065835	0.345944	0.190305	0.84907	0.999008	Classical Monocyte	PD_GBA1_PD_LRRK2
CEMIP2	177.992	-0.0573328	0.101559	-0.564525	0.572397	0.999008	Classical Monocyte	PD_GBA1_PD_LRRK2
ABHD17B	49.7436	0.0568961	0.123727	0.459853	0.645622	0.999008	Classical Monocyte	PD_GBA1_PD_LRRK2
ZFAND5	703.827	0.11022	0.12119	0.909482	0.363096	0.999008	Classical Monocyte	PD_GBA1_PD_LRRK2
TMC1	3.39352	0.454781	0.435794	1.04357	0.296685	0.999008	Classical Monocyte	PD_GBA1_PD_LRRK2
ALDH1A1	213.746	-0.0907732	0.226666	-0.400471	0.68881	0.999008	Classical Monocyte	PD_GBA1_PD_LRRK2
ANXA1	2593.75	-0.0944807	0.168773	-0.559808	0.57561	0.999008	Classical Monocyte	PD_GBA1_PD_LRRK2
CARNMT1	33.1034	-0.0145416	0.12568	-0.115703	0.907888	0.999008	Classical Monocyte	PD_GBA1_PD_LRRK2
NMRK1	38.5447	-0.0492415	0.17968	-0.274052	0.784045	0.999008	Classical Monocyte	PD_GBA1_PD_LRRK2
OSTF1	459.647	0.0183657	0.108378	0.169461	0.865434	0.999008	Classical Monocyte	PD_GBA1_PD_LRRK2
PCSK5	181.874	0.095199	0.123136	0.773119	0.439452	0.999008	Classical Monocyte	PD_GBA1_PD_LRRK2
RFK	57.2982	-0.0765313	0.117055	-0.653809	0.513235	0.999008	Classical Monocyte	PD_GBA1_PD_LRRK2
GCNT1	47.2073	-0.086149	0.209656	-0.410907	0.681141	0.999008	Classical Monocyte	PD_GBA1_PD_LRRK2
PRUNE2	7.2055	0.265273	0.530245	0.500284	0.616875	0.999008	Classical Monocyte	PD_GBA1_PD_LRRK2
VPS13A	37.4946	-0.156517	0.149652	-1.04587	0.29562	0.999008	Classical Monocyte	PD_GBA1_PD_LRRK2
GNAQ	881.665	-0.0943036	0.084184	-1.12021	0.262625	0.999008	Classical Monocyte	PD_GBA1_PD_LRRK2
CEP78	12.358	-0.0293588	0.207112	-0.141754	0.887275	0.999008	Classical Monocyte	PD_GBA1_PD_LRRK2
TLE4	533.162	0.0642202	0.127541	0.503526	0.614595	0.999008	Classical Monocyte	PD_GBA1_PD_LRRK2
TLE1	6.65632	0.38259	0.409424	0.934459	0.350067	0.999008	Classical Monocyte	PD_GBA1_PD_LRRK2
FRMD3	67.6042	0.019025	0.201059	0.0946244	0.924613	0.999008	Classical Monocyte	PD_GBA1_PD_LRRK2
IDNK	19.8912	-0.0708197	0.169064	-0.418893	0.675294	0.999008	Classical Monocyte	PD_GBA1_PD_LRRK2
UBQLN1	229.169	0.0788506	0.111141	0.709462	0.478038	0.999008	Classical Monocyte	PD_GBA1_PD_LRRK2
GKAP1	25.6084	-0.145452	0.148054	-0.982424	0.325891	0.999008	Classical Monocyte	PD_GBA1_PD_LRRK2
KIF27	42.524	0.0243707	0.139944	0.174146	0.86175	0.999008	Classical Monocyte	PD_GBA1_PD_LRRK2
HNRNPK	911.814	0.100015	0.0651646	1.53481	0.124832	0.999008	Classical Monocyte	PD_GBA1_PD_LRRK2
RMI1	27.8145	0.112615	0.188818	0.596421	0.550894	0.999008	Classical Monocyte	PD_GBA1_PD_LRRK2
AGTPBP1	955.97	0.0686774	0.110983	0.61881	0.536042	0.999008	Classical Monocyte	PD_GBA1_PD_LRRK2
NAA35	68.7198	0.0234303	0.0900216	0.260274	0.794652	0.999008	Classical Monocyte	PD_GBA1_PD_LRRK2
GOLM1	69.3563	0.280845	0.184746	1.52017	0.128468	0.999008	Classical Monocyte	PD_GBA1_PD_LRRK2
ISCA1	88.9291	0.122783	0.130805	0.938675	0.347898	0.999008	Classical Monocyte	PD_GBA1_PD_LRRK2
TUT7	408.958	0.0296819	0.0901024	0.329424	0.741835	0.999008	Classical Monocyte	PD_GBA1_PD_LRRK2
DAPK1	379.793	-0.179868	0.119817	-1.50119	0.133306	0.999008	Classical Monocyte	PD_GBA1_PD_LRRK2
CTSL	31.022	0.127048	0.234485	0.541817	0.587945	0.999008	Classical Monocyte	PD_GBA1_PD_LRRK2
SPIN1	75.8687	0.0701507	0.199758	0.351179	0.725454	0.999008	Classical Monocyte	PD_GBA1_PD_LRRK2
S1PR3	66.4686	0.2585	0.17482	1.47867	0.13923	0.999008	Classical Monocyte	PD_GBA1_PD_LRRK2
CKS2	33.0738	0.0553964	0.168994	0.327801	0.743062	0.999008	Classical Monocyte	PD_GBA1_PD_LRRK2
SECISBP2	200.771	0.0223248	0.0733339	0.304426	0.760803	0.999008	Classical Monocyte	PD_GBA1_PD_LRRK2
SEMA4D	319.251	0.0271878	0.122298	0.222307	0.824075	0.999008	Classical Monocyte	PD_GBA1_PD_LRRK2
GADD45G	17.2263	0.0517169	0.203927	0.253606	0.7998	0.999008	Classical Monocyte	PD_GBA1_PD_LRRK2
SYK	1189.01	0.0123089	0.0533452	0.230739	0.817517	0.999008	Classical Monocyte	PD_GBA1_PD_LRRK2
AUH	79.2723	0.229615	0.116327	1.97387	0.0483969	0.999008	Classical Monocyte	PD_GBA1_PD_LRRK2
NFIL3	269.35	0.612796	0.358117	1.71116	0.0870516	0.999008	Classical Monocyte	PD_GBA1_PD_LRRK2
SPTLC1	135.861	-0.00581111	0.0681439	-0.085277	0.932041	0.999008	Classical Monocyte	PD_GBA1_PD_LRRK2
IARS	41.6663	0.122805	0.148378	0.827646	0.407871	0.999008	Classical Monocyte	PD_GBA1_PD_LRRK2
NOL8	69.0783	-0.0968352	0.130554	-0.741726	0.458253	0.999008	Classical Monocyte	PD_GBA1_PD_LRRK2
CENPP	36.2197	0.185877	0.206717	0.899183	0.368555	0.999008	Classical Monocyte	PD_GBA1_PD_LRRK2
IPPK	25.4323	0.0529334	0.143404	0.369121	0.712038	0.999008	Classical Monocyte	PD_GBA1_PD_LRRK2
BICD2	182.028	-0.150094	0.0871553	-1.72215	0.0850431	0.999008	Classical Monocyte	PD_GBA1_PD_LRRK2
ZNF484	21.1928	-0.121923	0.180513	-0.675429	0.499403	0.999008	Classical Monocyte	PD_GBA1_PD_LRRK2
FGD3	390.099	0.00291763	0.0646987	0.0450957	0.964031	0.999008	Classical Monocyte	PD_GBA1_PD_LRRK2
SUSD3	33.5074	-0.302069	0.238645	-1.26577	0.205595	0.999008	Classical Monocyte	PD_GBA1_PD_LRRK2
CARD19	392.18	0.366734	0.286838	1.27854	0.201059	0.999008	Classical Monocyte	PD_GBA1_PD_LRRK2
NINJ1	842.398	0.272722	0.294237	0.926877	0.353991	0.999008	Classical Monocyte	PD_GBA1_PD_LRRK2
FAM120AOS	135.27	-0.00554305	0.0671539	-0.0825425	0.934215	0.999008	Classical Monocyte	PD_GBA1_PD_LRRK2
FAM120A	464.767	-0.00274266	0.0544989	-0.050325	0.959863	0.999008	Classical Monocyte	PD_GBA1_PD_LRRK2
PHF2	90.2519	0.0363303	0.0757871	0.479373	0.631673	0.999008	Classical Monocyte	PD_GBA1_PD_LRRK2
PTPDC1	11.3398	-0.0815036	0.210689	-0.386843	0.698873	0.999008	Classical Monocyte	PD_GBA1_PD_LRRK2
ZNF169	55.594	0.0734142	0.11357	0.646421	0.518007	0.999008	Classical Monocyte	PD_GBA1_PD_LRRK2
MFSD14B	240.095	-0.040619	0.0985103	-0.412333	0.680096	0.999008	Classical Monocyte	PD_GBA1_PD_LRRK2
FBP1	328.712	-0.168826	0.0957423	-1.76334	0.0778432	0.999008	Classical Monocyte	PD_GBA1_PD_LRRK2
FANCC	13.0673	-0.430613	0.203311	-2.11801	0.0341744	0.999008	Classical Monocyte	PD_GBA1_PD_LRRK2
ERCC6L2	82.3535	0.0524025	0.109879	0.476909	0.633427	0.999008	Classical Monocyte	PD_GBA1_PD_LRRK2
SLC35D2	86.6486	0.0910546	0.104618	0.87035	0.384109	0.999008	Classical Monocyte	PD_GBA1_PD_LRRK2
ZNF367	3.62872	0.171609	0.401592	0.427323	0.669144	0.999008	Classical Monocyte	PD_GBA1_PD_LRRK2
HABP4	7.47694	0.0389353	0.272263	0.143006	0.886285	0.999008	Classical Monocyte	PD_GBA1_PD_LRRK2
PRXL2C	86.8811	0.145755	0.169603	0.859391	0.390125	0.999008	Classical Monocyte	PD_GBA1_PD_LRRK2
ZNF510	6.61376	0.0689212	0.244926	0.281396	0.778406	0.999008	Classical Monocyte	PD_GBA1_PD_LRRK2
ZNF782	24.6995	0.029188	0.17851	0.163509	0.870117	0.999008	Classical Monocyte	PD_GBA1_PD_LRRK2
MFSD14C	236.162	-0.0882134	0.0723313	-1.21957	0.222626	0.999008	Classical Monocyte	PD_GBA1_PD_LRRK2
CCDC180	3.89731	-0.347755	0.449867	-0.773017	0.439513	0.999008	Classical Monocyte	PD_GBA1_PD_LRRK2
TDRD7	65.6456	0.0304278	0.108769	0.279748	0.779671	0.999008	Classical Monocyte	PD_GBA1_PD_LRRK2
TSTD2	38.2541	-0.0926891	0.11671	-0.794181	0.42709	0.999008	Classical Monocyte	PD_GBA1_PD_LRRK2
NCBP1	70.873	-0.0988616	0.0980407	-1.00837	0.313276	0.999008	Classical Monocyte	PD_GBA1_PD_LRRK2
XPA	107.653	-0.0341878	0.0863963	-0.395709	0.69232	0.999008	Classical Monocyte	PD_GBA1_PD_LRRK2
TRMO	72.1652	-0.0291749	0.100601	-0.290008	0.77181	0.999008	Classical Monocyte	PD_GBA1_PD_LRRK2
ANP32B	820.031	0.069331	0.0789152	0.87855	0.379645	0.999008	Classical Monocyte	PD_GBA1_PD_LRRK2
NANS	194.815	-0.0109739	0.0929429	-0.118071	0.906011	0.999008	Classical Monocyte	PD_GBA1_PD_LRRK2
TRIM14	118.851	-0.10805	0.125771	-0.859101	0.390285	0.999008	Classical Monocyte	PD_GBA1_PD_LRRK2
CORO2A	24.2019	0.110443	0.24258	0.455284	0.648905	0.999008	Classical Monocyte	PD_GBA1_PD_LRRK2
TBC1D2	187.34	-0.166618	0.113732	-1.465	0.142922	0.999008	Classical Monocyte	PD_GBA1_PD_LRRK2
TGFBR1	115.373	-0.112509	0.0963333	-1.16791	0.242843	0.999008	Classical Monocyte	PD_GBA1_PD_LRRK2
ALG2	46.6365	0.289989	0.119139	2.43403	0.0149318	0.999008	Classical Monocyte	PD_GBA1_PD_LRRK2
SEC61B	902.481	0.141157	0.0744836	1.89515	0.0580732	0.999008	Classical Monocyte	PD_GBA1_PD_LRRK2
NR4A3	30.9824	-0.272202	0.477476	-0.570085	0.56862	0.999008	Classical Monocyte	PD_GBA1_PD_LRRK2
STX17	62.0092	-0.000581753	0.0850631	-0.00683907	0.994543	0.999008	Classical Monocyte	PD_GBA1_PD_LRRK2
ERP44	326.646	0.167249	0.0650534	2.57095	0.0101419	0.999008	Classical Monocyte	PD_GBA1_PD_LRRK2
INVS	85.3924	-0.0690542	0.145469	-0.474701	0.635	0.999008	Classical Monocyte	PD_GBA1_PD_LRRK2
TEX10	35.2714	0.0164288	0.130985	0.125424	0.900188	0.999008	Classical Monocyte	PD_GBA1_PD_LRRK2
MSANTD3	9.34041	0.311226	0.223438	1.3929	0.163651	0.999008	Classical Monocyte	PD_GBA1_PD_LRRK2
MRPL50	32.9439	0.0863339	0.164985	0.523283	0.600777	0.999008	Classical Monocyte	PD_GBA1_PD_LRRK2
ZNF189	23.8084	-0.0372564	0.148514	-0.250861	0.801922	0.999008	Classical Monocyte	PD_GBA1_PD_LRRK2
RNF20	84.0348	-0.0426483	0.0913352	-0.466943	0.640541	0.999008	Classical Monocyte	PD_GBA1_PD_LRRK2
SMC2	17.9419	0.0800659	0.180653	0.443202	0.65762	0.999008	Classical Monocyte	PD_GBA1_PD_LRRK2
NIPSNAP3A	146.86	-0.010955	0.101803	-0.10761	0.914305	0.999008	Classical Monocyte	PD_GBA1_PD_LRRK2
NIPSNAP3B	6.83969	0.100056	0.271852	0.368053	0.712834	0.999008	Classical Monocyte	PD_GBA1_PD_LRRK2
ABCA1	191.975	0.239759	0.458457	0.522968	0.600996	0.999008	Classical Monocyte	PD_GBA1_PD_LRRK2
SLC44A1	182.471	-0.192146	0.142445	-1.34891	0.177365	0.999008	Classical Monocyte	PD_GBA1_PD_LRRK2
FSD1L	25.6633	-0.351407	0.165129	-2.12808	0.0333306	0.999008	Classical Monocyte	PD_GBA1_PD_LRRK2
FKTN	15.5489	-0.288113	0.218502	-1.31858	0.187308	0.999008	Classical Monocyte	PD_GBA1_PD_LRRK2
TMEM38B	46.0774	0.0387693	0.206563	0.187687	0.851122	0.999008	Classical Monocyte	PD_GBA1_PD_LRRK2
RAD23B	319.552	0.130313	0.0639914	2.03642	0.0417086	0.999008	Classical Monocyte	PD_GBA1_PD_LRRK2
KLF4	861.765	-0.185151	0.152816	-1.21159	0.22567	0.999008	Classical Monocyte	PD_GBA1_PD_LRRK2
ELP1	43.1905	-0.00471285	0.123176	-0.038261	0.96948	0.999008	Classical Monocyte	PD_GBA1_PD_LRRK2
CTNNAL1	8.06707	0.739638	0.371098	1.99311	0.0462498	0.999008	Classical Monocyte	PD_GBA1_PD_LRRK2
TMEM245	69.433	-0.128044	0.109239	-1.17215	0.241138	0.999008	Classical Monocyte	PD_GBA1_PD_LRRK2
TXN	637.93	0.10577	0.0759473	1.39267	0.163719	0.999008	Classical Monocyte	PD_GBA1_PD_LRRK2
MUSK	5.44243	-0.431213	0.340718	-1.2656	0.205656	0.999008	Classical Monocyte	PD_GBA1_PD_LRRK2
LPAR1	94.7644	-0.504636	0.226272	-2.23022	0.0257327	0.999008	Classical Monocyte	PD_GBA1_PD_LRRK2
ECPAS	226.48	0.0568852	0.0941159	0.604416	0.545567	0.999008	Classical Monocyte	PD_GBA1_PD_LRRK2
PTGR1	3.30723	0.0754969	0.400638	0.188442	0.85053	0.999008	Classical Monocyte	PD_GBA1_PD_LRRK2
DNAJC25	49.7402	0.24077	0.19774	1.21761	0.223372	0.999008	Classical Monocyte	PD_GBA1_PD_LRRK2
GNG10	256.305	0.124002	0.112379	1.10342	0.269843	0.999008	Classical Monocyte	PD_GBA1_PD_LRRK2
SHOC1	4.79163	0.795854	0.476443	1.67041	0.0948383	0.999008	Classical Monocyte	PD_GBA1_PD_LRRK2
UGCG	38.3787	0.156863	0.197692	0.793471	0.427504	0.999008	Classical Monocyte	PD_GBA1_PD_LRRK2
SUSD1	193.842	0.204334	0.116929	1.74749	0.0805516	0.999008	Classical Monocyte	PD_GBA1_PD_LRRK2
PTBP3	461.309	-0.0776636	0.0612376	-1.26823	0.204715	0.999008	Classical Monocyte	PD_GBA1_PD_LRRK2
HSDL2	116.652	0.121153	0.107905	1.12277	0.261535	0.999008	Classical Monocyte	PD_GBA1_PD_LRRK2
KIAA1958	79.0758	0.0303441	0.13887	0.218508	0.827034	0.999008	Classical Monocyte	PD_GBA1_PD_LRRK2
INIP	84.8526	-0.11745	0.0876344	-1.34022	0.180173	0.999008	Classical Monocyte	PD_GBA1_PD_LRRK2
SNX30	203.151	-0.069634	0.130098	-0.535242	0.592483	0.999008	Classical Monocyte	PD_GBA1_PD_LRRK2
SLC46A2	75.6651	-0.143771	0.245156	-0.586446	0.557576	0.999008	Classical Monocyte	PD_GBA1_PD_LRRK2
SLC31A2	393.554	-0.156364	0.12802	-1.2214	0.221936	0.999008	Classical Monocyte	PD_GBA1_PD_LRRK2
FKBP15	302.952	-0.0806882	0.138987	-0.580543	0.561549	0.999008	Classical Monocyte	PD_GBA1_PD_LRRK2
SLC31A1	105.363	-0.00719707	0.105088	-0.0684859	0.945399	0.999008	Classical Monocyte	PD_GBA1_PD_LRRK2
CDC26	116.119	0.0805363	0.0946493	0.850892	0.394829	0.999008	Classical Monocyte	PD_GBA1_PD_LRRK2
PRPF4	60.1301	-0.0601106	0.111256	-0.540292	0.588996	0.999008	Classical Monocyte	PD_GBA1_PD_LRRK2
HDHD3	22.3932	-0.0387461	0.240218	-0.161296	0.87186	0.999008	Classical Monocyte	PD_GBA1_PD_LRRK2
ALAD	51.7504	0.0248459	0.10559	0.235306	0.813971	0.999008	Classical Monocyte	PD_GBA1_PD_LRRK2
POLE3	164.721	-0.0730097	0.0922183	-0.791705	0.428532	0.999008	Classical Monocyte	PD_GBA1_PD_LRRK2
RGS3	34.8941	0.0343438	0.238562	0.143962	0.885531	0.999008	Classical Monocyte	PD_GBA1_PD_LRRK2
ZNF618	25.0748	-0.138458	0.190326	-0.72748	0.466932	0.999008	Classical Monocyte	PD_GBA1_PD_LRRK2
ORM1	1.76579	-0.322523	0.967856	-0.333234	0.738957	0.999008	Classical Monocyte	PD_GBA1_PD_LRRK2
AKNA	464.682	-0.0116546	0.0828537	-0.140665	0.888135	0.999008	Classical Monocyte	PD_GBA1_PD_LRRK2
WHRN	5.56531	-0.262091	0.457157	-0.573307	0.566437	0.999008	Classical Monocyte	PD_GBA1_PD_LRRK2
ATP6V1G1	914.536	0.0996444	0.0952094	1.04658	0.295293	0.999008	Classical Monocyte	PD_GBA1_PD_LRRK2
TMEM268	91.9975	-0.0548165	0.106671	-0.513886	0.607332	0.999008	Classical Monocyte	PD_GBA1_PD_LRRK2
2026-12-01	30.4553	0.0139798	0.156632	0.0892528	0.928881	0.999008	Classical Monocyte	PD_GBA1_PD_LRRK2
TNFSF8	154.424	-0.200102	0.101478	-1.97188	0.0486229	0.999008	Classical Monocyte	PD_GBA1_PD_LRRK2
TLR4	256.826	-0.0329811	0.164884	-0.200027	0.841459	0.999008	Classical Monocyte	PD_GBA1_PD_LRRK2
CDK5RAP2	63.5774	0.0619958	0.106061	0.584528	0.558865	0.999008	Classical Monocyte	PD_GBA1_PD_LRRK2
MEGF9	948.502	-0.0429964	0.160796	-0.267397	0.789164	0.999008	Classical Monocyte	PD_GBA1_PD_LRRK2
FBXW2	93.0485	-0.148313	0.0939667	-1.57836	0.114484	0.999008	Classical Monocyte	PD_GBA1_PD_LRRK2
B3GNT10	5.00927	0.033148	0.338793	0.0978417	0.922058	0.999008	Classical Monocyte	PD_GBA1_PD_LRRK2
PSMD5	88.8793	0.233952	0.194344	1.2038	0.228665	0.999008	Classical Monocyte	PD_GBA1_PD_LRRK2
PHF19	81.3585	-0.0511829	0.111125	-0.460587	0.645095	0.999008	Classical Monocyte	PD_GBA1_PD_LRRK2
TRAF1	25.671	0.101316	0.162752	0.622514	0.533604	0.999008	Classical Monocyte	PD_GBA1_PD_LRRK2
C5	11.5672	-0.306644	0.199656	-1.53586	0.124573	0.999008	Classical Monocyte	PD_GBA1_PD_LRRK2
CNTRL	222.751	-0.141712	0.0881379	-1.60785	0.107869	0.999008	Classical Monocyte	PD_GBA1_PD_LRRK2
RAB14	310.389	-0.0413762	0.0742049	-0.557594	0.577122	0.999008	Classical Monocyte	PD_GBA1_PD_LRRK2
GSN	192.14	-0.210758	0.167136	-1.26099	0.207311	0.999008	Classical Monocyte	PD_GBA1_PD_LRRK2
STOM	76.1476	-0.0542842	0.13741	-0.395052	0.692804	0.999008	Classical Monocyte	PD_GBA1_PD_LRRK2
TTLL11	16.3443	-0.0334058	0.260663	-0.128157	0.898025	0.999008	Classical Monocyte	PD_GBA1_PD_LRRK2
NDUFA8	102.354	0.0855798	0.146347	0.584774	0.5587	0.999008	Classical Monocyte	PD_GBA1_PD_LRRK2
RBM18	82.7724	0.103159	0.109689	0.94047	0.346976	0.999008	Classical Monocyte	PD_GBA1_PD_LRRK2
MRRF	62.1823	-0.0857337	0.0869973	-0.985475	0.324391	0.999008	Classical Monocyte	PD_GBA1_PD_LRRK2
PTGS1	62.2792	-0.116762	0.131408	-0.888548	0.374246	0.999008	Classical Monocyte	PD_GBA1_PD_LRRK2
PDCL	40.1794	-0.0130564	0.113627	-0.114906	0.908519	0.999008	Classical Monocyte	PD_GBA1_PD_LRRK2
RC3H2	159.334	0.0113733	0.152633	0.074514	0.940601	0.999008	Classical Monocyte	PD_GBA1_PD_LRRK2
ZBTB6	20.0489	0.244873	0.188645	1.29807	0.194265	0.999008	Classical Monocyte	PD_GBA1_PD_LRRK2
ZBTB26	18.0648	-0.0039979	0.196247	-0.0203718	0.983747	0.999008	Classical Monocyte	PD_GBA1_PD_LRRK2
RABGAP1	213.431	-0.0537738	0.0647103	-0.830993	0.405977	0.999008	Classical Monocyte	PD_GBA1_PD_LRRK2
STRBP	19.5562	-0.0334808	0.178851	-0.187199	0.851504	0.999008	Classical Monocyte	PD_GBA1_PD_LRRK2
DENND1A	839.142	-0.0267975	0.111722	-0.239858	0.81044	0.999008	Classical Monocyte	PD_GBA1_PD_LRRK2
NEK6	146.7	0.025893	0.121168	0.213695	0.830785	0.999008	Classical Monocyte	PD_GBA1_PD_LRRK2
PSMB7	285.123	0.106201	0.0754806	1.40699	0.15943	0.999008	Classical Monocyte	PD_GBA1_PD_LRRK2
NR6A1	73.9291	-0.14997	0.186084	-0.805926	0.420286	0.999008	Classical Monocyte	PD_GBA1_PD_LRRK2
ARPC5L	157.364	0.347582	0.214157	1.62302	0.104585	0.999008	Classical Monocyte	PD_GBA1_PD_LRRK2
GOLGA1	74.1235	0.014404	0.0919345	0.156676	0.8755	0.999008	Classical Monocyte	PD_GBA1_PD_LRRK2
SCAI	37.3852	-0.114724	0.119964	-0.956326	0.338907	0.999008	Classical Monocyte	PD_GBA1_PD_LRRK2
PPP6C	260.628	0.0360321	0.121788	0.295858	0.767338	0.999008	Classical Monocyte	PD_GBA1_PD_LRRK2
RABEPK	44.6696	0.138685	0.117536	1.17994	0.238025	0.999008	Classical Monocyte	PD_GBA1_PD_LRRK2
HSPA5	346.7	0.363707	0.154008	2.3616	0.018196	0.999008	Classical Monocyte	PD_GBA1_PD_LRRK2
GAPVD1	210.703	-0.0171351	0.0968793	-0.176871	0.85961	0.999008	Classical Monocyte	PD_GBA1_PD_LRRK2
MAPKAP1	221.751	-0.0320309	0.0947076	-0.338208	0.735207	0.999008	Classical Monocyte	PD_GBA1_PD_LRRK2
PBX3	184.252	-0.146358	0.115641	-1.26563	0.205647	0.999008	Classical Monocyte	PD_GBA1_PD_LRRK2
MVB12B	59.2605	0.0733343	0.168927	0.434119	0.664202	0.999008	Classical Monocyte	PD_GBA1_PD_LRRK2
ZBTB43	125.921	0.307605	0.310752	0.989876	0.322235	0.999008	Classical Monocyte	PD_GBA1_PD_LRRK2
ZBTB34	55.4913	-0.0731006	0.15708	-0.465372	0.641665	0.999008	Classical Monocyte	PD_GBA1_PD_LRRK2
RALGPS1	24.6897	-0.430075	0.187294	-2.29626	0.0216608	0.999008	Classical Monocyte	PD_GBA1_PD_LRRK2
GARNL3	7.5282	-0.053799	0.272428	-0.19748	0.843452	0.999008	Classical Monocyte	PD_GBA1_PD_LRRK2
SLC2A8	17.1385	-0.0801355	0.192362	-0.416586	0.676981	0.999008	Classical Monocyte	PD_GBA1_PD_LRRK2
ZNF79	10.0615	-0.37115	0.26973	-1.376	0.168821	0.999008	Classical Monocyte	PD_GBA1_PD_LRRK2
LRSAM1	72.0134	0.0476219	0.0913142	0.521517	0.602007	0.999008	Classical Monocyte	PD_GBA1_PD_LRRK2
STXBP1	16.6685	0.0961146	0.189569	0.507016	0.612144	0.999008	Classical Monocyte	PD_GBA1_PD_LRRK2
PTRH1	32.4766	-0.0151687	0.177781	-0.0853224	0.932005	0.999008	Classical Monocyte	PD_GBA1_PD_LRRK2
TOR2A	150.746	0.0280822	0.0903408	0.310847	0.755917	0.999008	Classical Monocyte	PD_GBA1_PD_LRRK2
SH2D3C	236.542	-0.0529634	0.0824091	-0.642689	0.520426	0.999008	Classical Monocyte	PD_GBA1_PD_LRRK2
CDK9	141.465	0.0636421	0.179286	0.354974	0.722609	0.999008	Classical Monocyte	PD_GBA1_PD_LRRK2
FPGS	109.474	0.179986	0.172707	1.04214	0.297345	0.999008	Classical Monocyte	PD_GBA1_PD_LRRK2
ENG	168.188	-0.0539063	0.231995	-0.23236	0.816258	0.999008	Classical Monocyte	PD_GBA1_PD_LRRK2
AK1	2.78574	0.446079	0.447611	0.996577	0.31897	0.999008	Classical Monocyte	PD_GBA1_PD_LRRK2
ST6GALNAC6	42.9585	0.296105	0.26789	1.10532	0.26902	0.999008	Classical Monocyte	PD_GBA1_PD_LRRK2
ST6GALNAC4	27.9791	0.151574	0.135224	1.12092	0.262323	0.999008	Classical Monocyte	PD_GBA1_PD_LRRK2
DPM2	88.6806	-0.0273519	0.110871	-0.2467	0.805141	0.999008	Classical Monocyte	PD_GBA1_PD_LRRK2
FAM102A	9.94465	-0.474306	0.273241	-1.73585	0.08259	0.999008	Classical Monocyte	PD_GBA1_PD_LRRK2
NAIF1	12.748	0.189383	0.210047	0.90162	0.367259	0.999008	Classical Monocyte	PD_GBA1_PD_LRRK2
SLC25A25	110.856	0.321575	0.205481	1.56498	0.117587	0.999008	Classical Monocyte	PD_GBA1_PD_LRRK2
PTGES2	106.142	0.0682765	0.0829486	0.823118	0.410441	0.999008	Classical Monocyte	PD_GBA1_PD_LRRK2
CIZ1	107.141	0.0519724	0.0876218	0.593145	0.553084	0.999008	Classical Monocyte	PD_GBA1_PD_LRRK2
DNM1	9.42816	-0.121669	0.230191	-0.528558	0.597112	0.999008	Classical Monocyte	PD_GBA1_PD_LRRK2
GOLGA2	100.005	0.115068	0.0721672	1.59446	0.110833	0.999008	Classical Monocyte	PD_GBA1_PD_LRRK2
SWI5	47.3142	0.0144465	0.106462	0.135696	0.892062	0.999008	Classical Monocyte	PD_GBA1_PD_LRRK2
TRUB2	26.8824	0.106577	0.15045	0.708389	0.478704	0.999008	Classical Monocyte	PD_GBA1_PD_LRRK2
COQ4	87.8744	0.0353215	0.104328	0.338562	0.73494	0.999008	Classical Monocyte	PD_GBA1_PD_LRRK2
SLC27A4	22.3389	-0.0867652	0.166916	-0.519814	0.603193	0.999008	Classical Monocyte	PD_GBA1_PD_LRRK2
URM1	158.338	0.0316703	0.0863501	0.366766	0.713794	0.999008	Classical Monocyte	PD_GBA1_PD_LRRK2
CERCAM	2.7439	0.498751	0.49176	1.01422	0.310479	0.999008	Classical Monocyte	PD_GBA1_PD_LRRK2
ODF2	70.6186	-0.0162141	0.0784993	-0.206552	0.83636	0.999008	Classical Monocyte	PD_GBA1_PD_LRRK2
GLE1	67.8931	-0.191351	0.129355	-1.47928	0.139067	0.999008	Classical Monocyte	PD_GBA1_PD_LRRK2
SPTAN1	156.335	0.00384505	0.0663581	0.0579439	0.953793	0.999008	Classical Monocyte	PD_GBA1_PD_LRRK2
WDR34	3.86224	-0.62677	0.350135	-1.79008	0.0734406	0.999008	Classical Monocyte	PD_GBA1_PD_LRRK2
SET	743.176	0.0594275	0.0779501	0.762379	0.445834	0.999008	Classical Monocyte	PD_GBA1_PD_LRRK2
ZDHHC12	121.399	0.142935	0.109682	1.30317	0.192515	0.999008	Classical Monocyte	PD_GBA1_PD_LRRK2
ZER1	83.2836	-0.156937	0.0932826	-1.68238	0.0924951	0.999008	Classical Monocyte	PD_GBA1_PD_LRRK2
TBC1D13	41.7986	-0.174299	0.103902	-1.67754	0.0934363	0.999008	Classical Monocyte	PD_GBA1_PD_LRRK2
ENDOG	55.8668	0.0599734	0.135722	0.441884	0.658573	0.999008	Classical Monocyte	PD_GBA1_PD_LRRK2
SPOUT1	37.3633	-0.0121746	0.145688	-0.0835662	0.933401	0.999008	Classical Monocyte	PD_GBA1_PD_LRRK2
KYAT1	10.3539	-0.109198	0.245456	-0.444877	0.656408	0.999008	Classical Monocyte	PD_GBA1_PD_LRRK2
LRRC8A	40.9506	0.142696	0.214649	0.664788	0.506186	0.999008	Classical Monocyte	PD_GBA1_PD_LRRK2
DOLK	4.12478	-0.120849	0.34727	-0.347996	0.727843	0.999008	Classical Monocyte	PD_GBA1_PD_LRRK2
NUP188	39.0769	-0.0036765	0.110561	-0.0332533	0.973473	0.999008	Classical Monocyte	PD_GBA1_PD_LRRK2
SH3GLB2	90.451	0.19343	0.0983999	1.96575	0.0493274	0.999008	Classical Monocyte	PD_GBA1_PD_LRRK2
MIGA2	37.7145	-0.0172994	0.116438	-0.148572	0.881891	0.999008	Classical Monocyte	PD_GBA1_PD_LRRK2
DOLPP1	8.26709	-0.0291609	0.265585	-0.109799	0.912569	0.999008	Classical Monocyte	PD_GBA1_PD_LRRK2
CRAT	49.6656	0.109459	0.105699	1.03557	0.300404	0.999008	Classical Monocyte	PD_GBA1_PD_LRRK2
PTPA	86.0768	0.0115005	0.0918132	0.125259	0.900318	0.999008	Classical Monocyte	PD_GBA1_PD_LRRK2
IER5L	254.987	0.409254	0.216513	1.89021	0.0587301	0.999008	Classical Monocyte	PD_GBA1_PD_LRRK2
NTMT1	96.1159	-0.0113451	0.0999374	-0.113522	0.909617	0.999008	Classical Monocyte	PD_GBA1_PD_LRRK2
ASB6	44.5275	0.135616	0.118917	1.14042	0.25411	0.999008	Classical Monocyte	PD_GBA1_PD_LRRK2
PTGES	7.23773	1.39656	0.916523	1.52376	0.127568	0.999008	Classical Monocyte	PD_GBA1_PD_LRRK2
TOR1B	52.1195	0.0898236	0.131219	0.684531	0.49364	0.999008	Classical Monocyte	PD_GBA1_PD_LRRK2
TOR1A	68.7233	0.051174	0.111557	0.458726	0.646431	0.999008	Classical Monocyte	PD_GBA1_PD_LRRK2
USP20	52.9685	-0.0725919	0.139853	-0.51906	0.603719	0.999008	Classical Monocyte	PD_GBA1_PD_LRRK2
FNBP1	679.542	-0.0365495	0.0694571	-0.526216	0.598738	0.999008	Classical Monocyte	PD_GBA1_PD_LRRK2
GPR107	128.292	-0.0545438	0.0888355	-0.613986	0.539225	0.999008	Classical Monocyte	PD_GBA1_PD_LRRK2
FUBP3	74.6077	-0.046974	0.101806	-0.461409	0.644506	0.999008	Classical Monocyte	PD_GBA1_PD_LRRK2
EXOSC2	26.285	-0.122905	0.148904	-0.825392	0.409149	0.999008	Classical Monocyte	PD_GBA1_PD_LRRK2
ABL1	85.8013	-0.0383477	0.112116	-0.342036	0.732324	0.999008	Classical Monocyte	PD_GBA1_PD_LRRK2
NUP214	911.004	-0.0500756	0.0757091	-0.661421	0.508342	0.999008	Classical Monocyte	PD_GBA1_PD_LRRK2
FAM78A	119.912	0.0235991	0.0770792	0.306167	0.759478	0.999008	Classical Monocyte	PD_GBA1_PD_LRRK2
PLPP7	5.01517	0.364084	0.349703	1.04112	0.297819	0.999008	Classical Monocyte	PD_GBA1_PD_LRRK2
PRRC2B	326.894	0.0572222	0.0809137	0.7072	0.479442	0.999008	Classical Monocyte	PD_GBA1_PD_LRRK2
POMT1	23.5018	-0.138361	0.169931	-0.814217	0.415521	0.999008	Classical Monocyte	PD_GBA1_PD_LRRK2
UCK1	46.6415	-0.0129664	0.13472	-0.0962467	0.923325	0.999008	Classical Monocyte	PD_GBA1_PD_LRRK2
RAPGEF1	537.968	0.0517699	0.241871	0.214039	0.830517	0.999008	Classical Monocyte	PD_GBA1_PD_LRRK2
MED27	102.745	0.0200522	0.0798503	0.251122	0.801719	0.999008	Classical Monocyte	PD_GBA1_PD_LRRK2
NTNG2	46.8023	0.196228	0.189082	1.03779	0.299366	0.999008	Classical Monocyte	PD_GBA1_PD_LRRK2
SETX	498.408	-0.0795887	0.0588483	-1.35244	0.176236	0.999008	Classical Monocyte	PD_GBA1_PD_LRRK2
TTF1	63.665	-0.101854	0.0901842	-1.1294	0.258729	0.999008	Classical Monocyte	PD_GBA1_PD_LRRK2
DDX31	13.4104	-0.260965	0.17937	-1.4549	0.145698	0.999008	Classical Monocyte	PD_GBA1_PD_LRRK2
GTF3C4	29.7976	-0.114758	0.119626	-0.95931	0.337402	0.999008	Classical Monocyte	PD_GBA1_PD_LRRK2
SPACA9	8.69844	-0.0505579	0.277871	-0.181947	0.855624	0.999008	Classical Monocyte	PD_GBA1_PD_LRRK2
TSC1	54.7664	-0.109714	0.0975222	-1.12502	0.260581	0.999008	Classical Monocyte	PD_GBA1_PD_LRRK2
GFI1B	1.7443	-0.385631	0.644347	-0.598484	0.549517	0.999008	Classical Monocyte	PD_GBA1_PD_LRRK2
GTF3C5	70.3516	-0.067554	0.0912432	-0.740373	0.459074	0.999008	Classical Monocyte	PD_GBA1_PD_LRRK2
RALGDS	75.0197	-0.00768914	0.187634	-0.0409794	0.967312	0.999008	Classical Monocyte	PD_GBA1_PD_LRRK2
GBGT1	78.3779	0.0219525	0.119371	0.183902	0.854091	0.999008	Classical Monocyte	PD_GBA1_PD_LRRK2
ABO	4.43942	-0.139484	0.547799	-0.254625	0.799012	0.999008	Classical Monocyte	PD_GBA1_PD_LRRK2
SURF6	56.4716	-0.0800181	0.0972256	-0.823015	0.410499	0.999008	Classical Monocyte	PD_GBA1_PD_LRRK2
MED22	37.6127	-0.0102226	0.164292	-0.0622222	0.950386	0.999008	Classical Monocyte	PD_GBA1_PD_LRRK2
SURF1	264.223	-0.00854515	0.0923135	-0.0925667	0.926248	0.999008	Classical Monocyte	PD_GBA1_PD_LRRK2
SURF2	88.202	-0.00992278	0.0948219	-0.104647	0.916656	0.999008	Classical Monocyte	PD_GBA1_PD_LRRK2
SURF4	182.815	0.0841755	0.0698221	1.20557	0.227983	0.999008	Classical Monocyte	PD_GBA1_PD_LRRK2
REXO4	33.6935	0.0262431	0.167039	0.157107	0.87516	0.999008	Classical Monocyte	PD_GBA1_PD_LRRK2
CACFD1	19.1921	-0.017897	0.16246	-0.110163	0.91228	0.999008	Classical Monocyte	PD_GBA1_PD_LRRK2
SLC2A6	147.743	0.0311875	0.130484	0.239014	0.811095	0.999008	Classical Monocyte	PD_GBA1_PD_LRRK2
VAV2	153.853	-0.271653	0.195781	-1.38753	0.165279	0.999008	Classical Monocyte	PD_GBA1_PD_LRRK2
BRD3OS	9.80733	0.202177	0.239189	0.845259	0.397966	0.999008	Classical Monocyte	PD_GBA1_PD_LRRK2
BRD3	161.988	-0.0351605	0.0825508	-0.425925	0.670162	0.999008	Classical Monocyte	PD_GBA1_PD_LRRK2
WDR5	59.3091	0.0450812	0.103109	0.437219	0.661953	0.999008	Classical Monocyte	PD_GBA1_PD_LRRK2
RXRA	616.934	-0.00334973	0.0806704	-0.0415237	0.966878	0.999008	Classical Monocyte	PD_GBA1_PD_LRRK2
FCN1	7405.3	0.153932	0.115005	1.33849	0.180737	0.999008	Classical Monocyte	PD_GBA1_PD_LRRK2
OLFM1	28.6986	0.0890802	0.343389	0.259415	0.795315	0.999008	Classical Monocyte	PD_GBA1_PD_LRRK2
PPP1R26	12.54	-0.0792133	0.198094	-0.399877	0.689247	0.999008	Classical Monocyte	PD_GBA1_PD_LRRK2
MRPS2	80.2086	0.131772	0.098709	1.33495	0.181891	0.999008	Classical Monocyte	PD_GBA1_PD_LRRK2
CAMSAP1	75.8552	0.222574	0.123036	1.80901	0.0704498	0.999008	Classical Monocyte	PD_GBA1_PD_LRRK2
UBAC1	212.114	0.0606007	0.0585268	1.03544	0.300465	0.999008	Classical Monocyte	PD_GBA1_PD_LRRK2
NACC2	306.671	-0.125292	0.089421	-1.40115	0.161171	0.999008	Classical Monocyte	PD_GBA1_PD_LRRK2
TMEM250	59.5265	-0.0488378	0.146891	-0.332476	0.73953	0.999008	Classical Monocyte	PD_GBA1_PD_LRRK2
QSOX2	16.6705	0.213683	0.161631	1.32205	0.186153	0.999008	Classical Monocyte	PD_GBA1_PD_LRRK2
GPSM1	6.74956	-0.353776	0.271417	-1.30344	0.192424	0.999008	Classical Monocyte	PD_GBA1_PD_LRRK2
DNLZ	43.5102	0.0523564	0.21718	0.241074	0.809498	0.999008	Classical Monocyte	PD_GBA1_PD_LRRK2
CARD9	229.558	0.0955174	0.131045	0.728891	0.466068	0.999008	Classical Monocyte	PD_GBA1_PD_LRRK2
SNAPC4	26.9853	-0.203217	0.133416	-1.52319	0.127711	0.999008	Classical Monocyte	PD_GBA1_PD_LRRK2
ENTR1	70.3076	-0.10299	0.0975702	-1.05555	0.291176	0.999008	Classical Monocyte	PD_GBA1_PD_LRRK2
PMPCA	72.2101	0.0606232	0.0765365	0.792082	0.428313	0.999008	Classical Monocyte	PD_GBA1_PD_LRRK2
INPP5E	15.9574	-0.0205128	0.191799	-0.10695	0.914829	0.999008	Classical Monocyte	PD_GBA1_PD_LRRK2
SEC16A	173.048	0.00657732	0.0712312	0.0923376	0.92643	0.999008	Classical Monocyte	PD_GBA1_PD_LRRK2
NOTCH1	161.325	0.0532956	0.191118	0.278863	0.78035	0.999008	Classical Monocyte	PD_GBA1_PD_LRRK2
EGFL7	4.6806	0.00306118	0.305356	0.0100249	0.992001	0.999008	Classical Monocyte	PD_GBA1_PD_LRRK2
AGPAT2	226.041	0.0206148	0.0761275	0.270793	0.786551	0.999008	Classical Monocyte	PD_GBA1_PD_LRRK2
TMEM141	156.485	0.125399	0.0966676	1.29722	0.194554	0.999008	Classical Monocyte	PD_GBA1_PD_LRRK2
CCDC183	4.07017	0.587083	0.357203	1.64355	0.100269	0.999008	Classical Monocyte	PD_GBA1_PD_LRRK2
RABL6	267.904	-0.0479518	0.0588145	-0.815305	0.414897	0.999008	Classical Monocyte	PD_GBA1_PD_LRRK2
AJM1	18.3614	0.474147	0.180827	2.6221	0.00873905	0.999008	Classical Monocyte	PD_GBA1_PD_LRRK2
PHPT1	325.535	0.0245047	0.0989688	0.247601	0.804443	0.999008	Classical Monocyte	PD_GBA1_PD_LRRK2
MAMDC4	4.31525	0.10235	0.297315	0.344246	0.730661	0.999008	Classical Monocyte	PD_GBA1_PD_LRRK2
EDF1	984.09	0.0719357	0.0934661	0.769645	0.441511	0.999008	Classical Monocyte	PD_GBA1_PD_LRRK2
TRAF2	12.3883	0.0229765	0.185814	0.123653	0.90159	0.999008	Classical Monocyte	PD_GBA1_PD_LRRK2
FBXW5	253.282	0.00393937	0.0713944	0.0551776	0.955997	0.999008	Classical Monocyte	PD_GBA1_PD_LRRK2
PTGDS	3.29611	0.410375	1.86327	0.220245	0.82568	0.999008	Classical Monocyte	PD_GBA1_PD_LRRK2
PAXX	349.131	0.00666641	0.0769475	0.0866358	0.930961	0.999008	Classical Monocyte	PD_GBA1_PD_LRRK2
CLIC3	2.90528	-0.73084	0.938532	-0.778706	0.436153	0.999008	Classical Monocyte	PD_GBA1_PD_LRRK2
ABCA2	13.3902	0.00206401	0.184497	0.0111872	0.991074	0.999008	Classical Monocyte	PD_GBA1_PD_LRRK2
FUT7	47.4993	0.010432	0.19155	0.0544609	0.956568	0.999008	Classical Monocyte	PD_GBA1_PD_LRRK2
NPDC1	5.91128	-0.160687	0.309441	-0.519283	0.603564	0.999008	Classical Monocyte	PD_GBA1_PD_LRRK2
SAPCD2	12.5686	-0.131562	0.460381	-0.285768	0.775056	0.999008	Classical Monocyte	PD_GBA1_PD_LRRK2
UAP1L1	65.4538	-0.155974	0.234926	-0.663927	0.506737	0.999008	Classical Monocyte	PD_GBA1_PD_LRRK2
MAN1B1	86.6919	-0.0104678	0.0719315	-0.145524	0.884297	0.999008	Classical Monocyte	PD_GBA1_PD_LRRK2
DPP7	375.843	0.034538	0.0781471	0.441962	0.658517	0.999008	Classical Monocyte	PD_GBA1_PD_LRRK2
ANAPC2	53.5915	-0.0592579	0.101915	-0.581443	0.560942	0.999008	Classical Monocyte	PD_GBA1_PD_LRRK2
SSNA1	280.366	-0.0146058	0.0786359	-0.18574	0.852649	0.999008	Classical Monocyte	PD_GBA1_PD_LRRK2
TPRN	25.9807	-0.00242879	0.143674	-0.0169049	0.986512	0.999008	Classical Monocyte	PD_GBA1_PD_LRRK2
TMEM203	97.6892	0.0724234	0.0915571	0.791019	0.428933	0.999008	Classical Monocyte	PD_GBA1_PD_LRRK2
NDOR1	49.1422	0.0148575	0.0989953	0.150083	0.880699	0.999008	Classical Monocyte	PD_GBA1_PD_LRRK2
BX255925.3	23.7945	-0.317396	0.174234	-1.82167	0.0685052	0.999008	Classical Monocyte	PD_GBA1_PD_LRRK2
RNF208	2.23683	-0.269604	0.519096	-0.519372	0.603502	0.999008	Classical Monocyte	PD_GBA1_PD_LRRK2
TUBB4B	258.451	0.0690101	0.118261	0.58354	0.55953	0.999008	Classical Monocyte	PD_GBA1_PD_LRRK2
NELFB	116.338	0.0334345	0.099944	0.334533	0.737978	0.999008	Classical Monocyte	PD_GBA1_PD_LRRK2
TOR4A	55.1277	-0.122964	0.133133	-0.923614	0.355687	0.999008	Classical Monocyte	PD_GBA1_PD_LRRK2
NRARP	1.98375	0.183495	0.632245	0.290228	0.771642	0.999008	Classical Monocyte	PD_GBA1_PD_LRRK2
EXD3	45.2531	-0.106655	0.115392	-0.924284	0.355339	0.999008	Classical Monocyte	PD_GBA1_PD_LRRK2
NOXA1	41.1498	0.263573	0.188762	1.39633	0.162616	0.999008	Classical Monocyte	PD_GBA1_PD_LRRK2
NSMF	74.5456	-0.150065	0.159277	-0.942167	0.346107	0.999008	Classical Monocyte	PD_GBA1_PD_LRRK2
PNPLA7	7.88364	-0.148456	0.243945	-0.608563	0.542814	0.999008	Classical Monocyte	PD_GBA1_PD_LRRK2
MRPL41	371.199	-0.0371713	0.0794535	-0.467838	0.639901	0.999008	Classical Monocyte	PD_GBA1_PD_LRRK2
DPH7	40.7111	0.0379183	0.105876	0.358138	0.72024	0.999008	Classical Monocyte	PD_GBA1_PD_LRRK2
ZMYND19	24.398	0.046037	0.142815	0.322353	0.747185	0.999008	Classical Monocyte	PD_GBA1_PD_LRRK2
ARRDC1	275.259	0.0824574	0.124646	0.66153	0.508272	0.999008	Classical Monocyte	PD_GBA1_PD_LRRK2
EHMT1	308.107	-0.0328776	0.0601341	-0.546738	0.584559	0.999008	Classical Monocyte	PD_GBA1_PD_LRRK2
ZMYND11	54.8062	-0.0284973	0.139665	-0.20404	0.838322	0.999008	Classical Monocyte	PD_GBA1_PD_LRRK2
DIP2C	1.13107	-0.796805	0.879598	-0.905874	0.365002	0.999008	Classical Monocyte	PD_GBA1_PD_LRRK2
LARP4B	329.029	-0.116496	0.0771197	-1.51059	0.130894	0.999008	Classical Monocyte	PD_GBA1_PD_LRRK2
GTPBP4	85.9373	0.16075	0.130935	1.22771	0.219555	0.999008	Classical Monocyte	PD_GBA1_PD_LRRK2
IDI1	145.22	0.270455	0.222314	1.21655	0.223776	0.999008	Classical Monocyte	PD_GBA1_PD_LRRK2
WDR37	194.809	0.0993894	0.117102	0.84874	0.396026	0.999008	Classical Monocyte	PD_GBA1_PD_LRRK2
PFKP	40.7036	0.0729313	0.160389	0.454714	0.649315	0.999008	Classical Monocyte	PD_GBA1_PD_LRRK2
PITRM1	52.7111	0.0522175	0.107957	0.483689	0.628606	0.999008	Classical Monocyte	PD_GBA1_PD_LRRK2
KLF6	1383.62	-0.0397001	0.1959	-0.202656	0.839404	0.999008	Classical Monocyte	PD_GBA1_PD_LRRK2
AKR1E2	6.89079	0.361833	0.345818	1.04631	0.295418	0.999008	Classical Monocyte	PD_GBA1_PD_LRRK2
AKR1C3	2.75503	0.107215	0.479404	0.223643	0.823035	0.999008	Classical Monocyte	PD_GBA1_PD_LRRK2
NET1	12.1513	0.206248	0.409648	0.503476	0.61463	0.999008	Classical Monocyte	PD_GBA1_PD_LRRK2
ASB13	73.4047	0.103965	0.125965	0.825349	0.409174	0.999008	Classical Monocyte	PD_GBA1_PD_LRRK2
TASOR2	173.159	0.0487061	0.0706765	0.689142	0.490734	0.999008	Classical Monocyte	PD_GBA1_PD_LRRK2
GDI2	833.23	-0.0481945	0.0797	-0.604699	0.545379	0.999008	Classical Monocyte	PD_GBA1_PD_LRRK2
ANKRD16	10.2293	0.147516	0.227327	0.648917	0.516392	0.999008	Classical Monocyte	PD_GBA1_PD_LRRK2
FBH1	95.8015	0.012832	0.0990831	0.129507	0.896956	0.999008	Classical Monocyte	PD_GBA1_PD_LRRK2
IL15RA	77.4517	-0.114208	0.132445	-0.862306	0.388519	0.999008	Classical Monocyte	PD_GBA1_PD_LRRK2
IL2RA	1.32884	-0.0985473	0.694038	-0.141991	0.887087	0.999008	Classical Monocyte	PD_GBA1_PD_LRRK2
RBM17	362.359	0.100633	0.081897	1.22878	0.219155	0.999008	Classical Monocyte	PD_GBA1_PD_LRRK2
PFKFB3	390.499	0.105353	0.288736	0.364878	0.715202	0.999008	Classical Monocyte	PD_GBA1_PD_LRRK2
PRKCQ	6.92769	-0.24521	0.381377	-0.642959	0.52025	0.999008	Classical Monocyte	PD_GBA1_PD_LRRK2
SFMBT2	138.181	-0.132835	0.260809	-0.509318	0.610529	0.999008	Classical Monocyte	PD_GBA1_PD_LRRK2
KIN	114.943	-0.0098745	0.0906893	-0.108883	0.913296	0.999008	Classical Monocyte	PD_GBA1_PD_LRRK2
ATP5F1C	539.763	0.136236	0.0854324	1.59467	0.110787	0.999008	Classical Monocyte	PD_GBA1_PD_LRRK2
TAF3	147.115	-0.027722	0.0891934	-0.310808	0.755947	0.999008	Classical Monocyte	PD_GBA1_PD_LRRK2
GATA3	2.70427	0.255374	0.685971	0.372281	0.709684	0.999008	Classical Monocyte	PD_GBA1_PD_LRRK2
CELF2	1370.96	0.0999092	0.102226	0.977336	0.328403	0.999008	Classical Monocyte	PD_GBA1_PD_LRRK2
USP6NL	90.6966	0.0475077	0.109475	0.433957	0.664319	0.999008	Classical Monocyte	PD_GBA1_PD_LRRK2
ECHDC3	50.717	0.146135	0.261372	0.559105	0.57609	0.999008	Classical Monocyte	PD_GBA1_PD_LRRK2
PROSER2	27.3577	-0.0812878	0.295241	-0.275327	0.783065	0.999008	Classical Monocyte	PD_GBA1_PD_LRRK2
UPF2	200.096	-0.101273	0.0988226	-1.0248	0.305459	0.999008	Classical Monocyte	PD_GBA1_PD_LRRK2
DHTKD1	45.2689	-0.200956	0.147608	-1.36141	0.173383	0.999008	Classical Monocyte	PD_GBA1_PD_LRRK2
SEC61A2	8.19195	-0.344018	0.241375	-1.42525	0.154086	0.999008	Classical Monocyte	PD_GBA1_PD_LRRK2
NUDT5	107.058	-0.0198298	0.138112	-0.143577	0.885834	0.999008	Classical Monocyte	PD_GBA1_PD_LRRK2
CDC123	107.162	0.033673	0.107142	0.314283	0.753306	0.999008	Classical Monocyte	PD_GBA1_PD_LRRK2
CAMK1D	384.498	0.00960413	0.151464	0.0634085	0.949441	0.999008	Classical Monocyte	PD_GBA1_PD_LRRK2
OPTN	17.7497	-0.176388	0.303035	-0.582071	0.560519	0.999008	Classical Monocyte	PD_GBA1_PD_LRRK2
PHYH	42.5014	0.123098	0.140879	0.873791	0.382232	0.999008	Classical Monocyte	PD_GBA1_PD_LRRK2
SEPHS1	47.8316	0.155149	0.110626	1.40247	0.160776	0.999008	Classical Monocyte	PD_GBA1_PD_LRRK2
PRPF18	76.838	0.0770591	0.0900456	0.855779	0.39212	0.999008	Classical Monocyte	PD_GBA1_PD_LRRK2
FRMD4A	5.15324	-0.135719	0.323476	-0.419563	0.674805	0.999008	Classical Monocyte	PD_GBA1_PD_LRRK2
FAM107B	423.941	0.300424	0.206841	1.45244	0.14638	0.999008	Classical Monocyte	PD_GBA1_PD_LRRK2
HSPA14	19.5379	0.26715	0.165902	1.61028	0.107336	0.999008	Classical Monocyte	PD_GBA1_PD_LRRK2
DCLRE1C	92.5088	-0.116161	0.0911872	-1.27388	0.202708	0.999008	Classical Monocyte	PD_GBA1_PD_LRRK2
NMT2	6.59014	-0.0471393	0.271259	-0.173779	0.862039	0.999008	Classical Monocyte	PD_GBA1_PD_LRRK2
MINDY3	65.2193	0.00706037	0.101957	0.0692486	0.944792	0.999008	Classical Monocyte	PD_GBA1_PD_LRRK2
PTER	44.9767	0.0201405	0.154828	0.130083	0.896501	0.999008	Classical Monocyte	PD_GBA1_PD_LRRK2
RSU1	165.977	0.0297775	0.0908638	0.327716	0.743126	0.999008	Classical Monocyte	PD_GBA1_PD_LRRK2
CUBN	22.8497	0.0278186	0.24789	0.112222	0.910648	0.999008	Classical Monocyte	PD_GBA1_PD_LRRK2
TRDMT1	57.5116	0.00504541	0.15296	0.0329852	0.973686	0.999008	Classical Monocyte	PD_GBA1_PD_LRRK2
VIM	11563.5	0.0176957	0.103914	0.170292	0.864781	0.999008	Classical Monocyte	PD_GBA1_PD_LRRK2
ST8SIA6	2.3505	-0.594954	0.453534	-1.31182	0.189581	0.999008	Classical Monocyte	PD_GBA1_PD_LRRK2
STAM	66.2428	0.0648787	0.113214	0.573064	0.566601	0.999008	Classical Monocyte	PD_GBA1_PD_LRRK2
NSUN6	62.7289	-0.0594702	0.161617	-0.36797	0.712895	0.999008	Classical Monocyte	PD_GBA1_PD_LRRK2
ARL5B	46.6577	0.0354781	0.198502	0.178729	0.85815	0.999008	Classical Monocyte	PD_GBA1_PD_LRRK2
PLXDC2	2008	-0.0390218	0.079316	-0.491979	0.622734	0.999008	Classical Monocyte	PD_GBA1_PD_LRRK2
NEBL	43.7729	1.18655	2.28379	0.519554	0.603374	0.999008	Classical Monocyte	PD_GBA1_PD_LRRK2
MLLT10	212.935	-0.0191077	0.0776693	-0.246014	0.805672	0.999008	Classical Monocyte	PD_GBA1_PD_LRRK2
DNAJC1	305.309	0.037384	0.125524	0.297823	0.765839	0.999008	Classical Monocyte	PD_GBA1_PD_LRRK2
COMMD3	171.746	0.00444777	0.0887818	0.0500978	0.960044	0.999008	Classical Monocyte	PD_GBA1_PD_LRRK2
BMI1	42.7188	0.117874	0.105895	1.11312	0.265658	0.999008	Classical Monocyte	PD_GBA1_PD_LRRK2
SPAG6	10.4999	-0.0942101	0.215204	-0.437771	0.661553	0.999008	Classical Monocyte	PD_GBA1_PD_LRRK2
PIP4K2A	306.921	0.0360719	0.079949	0.451186	0.651855	0.999008	Classical Monocyte	PD_GBA1_PD_LRRK2
MSRB2	197.452	0.0555256	0.136131	0.407883	0.68336	0.999008	Classical Monocyte	PD_GBA1_PD_LRRK2
OTUD1	100.087	0.191968	0.247177	0.77664	0.437371	0.999008	Classical Monocyte	PD_GBA1_PD_LRRK2
ARHGAP21	160.161	-0.0977601	0.137589	-0.710522	0.47738	0.999008	Classical Monocyte	PD_GBA1_PD_LRRK2
APBB1IP	856.138	0.0503556	0.101955	0.493901	0.621376	0.999008	Classical Monocyte	PD_GBA1_PD_LRRK2
PDSS1	37.1367	0.0230132	0.160163	0.143686	0.885748	0.999008	Classical Monocyte	PD_GBA1_PD_LRRK2
ABI1	294.232	-0.00364356	0.0632609	-0.0575957	0.954071	0.999008	Classical Monocyte	PD_GBA1_PD_LRRK2
ANKRD26	39.9396	-0.261505	0.166249	-1.57297	0.115726	0.999008	Classical Monocyte	PD_GBA1_PD_LRRK2
YME1L1	370.577	0.00617645	0.085584	0.0721683	0.942468	0.999008	Classical Monocyte	PD_GBA1_PD_LRRK2
MASTL	27.6983	0.0661218	0.163244	0.405049	0.685442	0.999008	Classical Monocyte	PD_GBA1_PD_LRRK2
ACBD5	88.2964	0.0507474	0.0792791	0.64011	0.522101	0.999008	Classical Monocyte	PD_GBA1_PD_LRRK2
RAB18	210.39	0.0430489	0.0777415	0.553744	0.579754	0.999008	Classical Monocyte	PD_GBA1_PD_LRRK2
MPP7	391.06	-0.128913	0.141548	-0.910736	0.362435	0.999008	Classical Monocyte	PD_GBA1_PD_LRRK2
WAC	555.636	0.0299797	0.114344	0.262188	0.793177	0.999008	Classical Monocyte	PD_GBA1_PD_LRRK2
SVIL	258.554	0.0314746	0.114068	0.275929	0.782603	0.999008	Classical Monocyte	PD_GBA1_PD_LRRK2
MTPAP	35.0663	-0.148653	0.129963	-1.14381	0.252702	0.999008	Classical Monocyte	PD_GBA1_PD_LRRK2
MAP3K8	582.726	0.0181854	0.258113	0.0704555	0.943831	0.999008	Classical Monocyte	PD_GBA1_PD_LRRK2
ZNF438	176.315	-0.0638167	0.12348	-0.516819	0.605283	0.999008	Classical Monocyte	PD_GBA1_PD_LRRK2
ZEB1	9.67342	-0.202149	0.414951	-0.487162	0.626143	0.999008	Classical Monocyte	PD_GBA1_PD_LRRK2
ARHGAP12	85.321	0.0635252	0.21354	0.297486	0.766095	0.999008	Classical Monocyte	PD_GBA1_PD_LRRK2
KIF5B	345.723	0.0485525	0.0790919	0.613874	0.539299	0.999008	Classical Monocyte	PD_GBA1_PD_LRRK2
EPC1	427.835	0.159413	0.154865	1.02937	0.303308	0.999008	Classical Monocyte	PD_GBA1_PD_LRRK2
CCDC7	25.0804	0.155454	0.183103	0.849001	0.395881	0.999008	Classical Monocyte	PD_GBA1_PD_LRRK2
ITGB1	343.473	0.201363	0.0813433	2.47547	0.0133063	0.999008	Classical Monocyte	PD_GBA1_PD_LRRK2
NRP1	14.1923	0.351788	0.305037	1.15326	0.248802	0.999008	Classical Monocyte	PD_GBA1_PD_LRRK2
CUL2	93.8997	0.0704371	0.0832738	0.845849	0.397637	0.999008	Classical Monocyte	PD_GBA1_PD_LRRK2
CREM	132.368	0.0854474	0.140095	0.609926	0.541911	0.999008	Classical Monocyte	PD_GBA1_PD_LRRK2
CCNY	677.718	0.0794668	0.0835039	0.951653	0.341273	0.999008	Classical Monocyte	PD_GBA1_PD_LRRK2
ZNF248	11.5631	0.0838829	0.216899	0.386738	0.69895	0.999008	Classical Monocyte	PD_GBA1_PD_LRRK2
ZNF25	35.1001	0.134314	0.134571	0.998091	0.318235	0.999008	Classical Monocyte	PD_GBA1_PD_LRRK2
ZNF33A	129.143	0.0273398	0.0856041	0.319374	0.749443	0.999008	Classical Monocyte	PD_GBA1_PD_LRRK2
ZNF37A	50.918	0.0370445	0.104868	0.353247	0.723903	0.999008	Classical Monocyte	PD_GBA1_PD_LRRK2
ZNF33B	46.6486	-0.11187	0.181154	-0.617544	0.536876	0.999008	Classical Monocyte	PD_GBA1_PD_LRRK2
BMS1	56.168	-0.0297202	0.0985028	-0.301719	0.762866	0.999008	Classical Monocyte	PD_GBA1_PD_LRRK2
CSGALNACT2	515.177	0.120229	0.11859	1.01382	0.310667	0.999008	Classical Monocyte	PD_GBA1_PD_LRRK2
RASGEF1A	3.80049	-0.194126	0.492897	-0.393847	0.693694	0.999008	Classical Monocyte	PD_GBA1_PD_LRRK2
HNRNPF	599.872	0.00872515	0.0589199	0.148085	0.882276	0.999008	Classical Monocyte	PD_GBA1_PD_LRRK2
ZNF487	134.263	0.0518499	0.10796	0.480269	0.631036	0.999008	Classical Monocyte	PD_GBA1_PD_LRRK2
ZNF32	56.1239	0.0450785	0.096882	0.465292	0.641722	0.999008	Classical Monocyte	PD_GBA1_PD_LRRK2
RASSF4	408.115	0.00930686	0.152049	0.0612097	0.951192	0.999008	Classical Monocyte	PD_GBA1_PD_LRRK2
DEPP1	4.01194	-0.333582	0.350862	-0.950752	0.34173	0.999008	Classical Monocyte	PD_GBA1_PD_LRRK2
ZNF22	61.5824	-0.155687	0.136792	-1.13813	0.255068	0.999008	Classical Monocyte	PD_GBA1_PD_LRRK2
ALOX5	708.058	0.0992237	0.0759512	1.30641	0.191412	0.999008	Classical Monocyte	PD_GBA1_PD_LRRK2
2026-03-08	63.6244	0.0813	0.110111	0.738347	0.460304	0.999008	Classical Monocyte	PD_GBA1_PD_LRRK2
ZFAND4	18.4008	-0.28849	0.188082	-1.53385	0.125065	0.999008	Classical Monocyte	PD_GBA1_PD_LRRK2
WASHC2C	308.298	-0.0447785	0.0798593	-0.560717	0.57499	0.999008	Classical Monocyte	PD_GBA1_PD_LRRK2
AGAP4	28.0039	-0.29094	0.14492	-2.0076	0.0446861	0.999008	Classical Monocyte	PD_GBA1_PD_LRRK2
TIMM23	90.8002	0.0768397	0.0987396	0.778206	0.436448	0.999008	Classical Monocyte	PD_GBA1_PD_LRRK2
NCOA4	835.02	-0.0776518	0.0876759	-0.885668	0.375796	0.999008	Classical Monocyte	PD_GBA1_PD_LRRK2
AGAP9	20.281	0.15801	0.337236	0.468543	0.639396	0.999008	Classical Monocyte	PD_GBA1_PD_LRRK2
MAPK8	172.742	-0.0216563	0.152335	-0.142163	0.886952	0.999008	Classical Monocyte	PD_GBA1_PD_LRRK2
ARHGAP22	45.1574	0.0327633	0.332446	0.0985522	0.921494	0.999008	Classical Monocyte	PD_GBA1_PD_LRRK2
WDFY4	164.075	-0.0319914	0.118095	-0.270896	0.786471	0.999008	Classical Monocyte	PD_GBA1_PD_LRRK2
TMEM273	10.1564	0.0430333	0.30687	0.140233	0.888476	0.999008	Classical Monocyte	PD_GBA1_PD_LRRK2
ERCC6	57.4557	0.0256747	0.109342	0.234811	0.814355	0.999008	Classical Monocyte	PD_GBA1_PD_LRRK2
PARG	74.0773	-0.0606238	0.13825	-0.438507	0.661019	0.999008	Classical Monocyte	PD_GBA1_PD_LRRK2
TIMM23B	10.8787	0.279775	0.24168	1.15762	0.247018	0.999008	Classical Monocyte	PD_GBA1_PD_LRRK2
WASHC2A	193.68	-0.0382156	0.0996487	-0.383503	0.701347	0.999008	Classical Monocyte	PD_GBA1_PD_LRRK2
SGMS1	233.122	-0.00966435	0.0700175	-0.138028	0.890219	0.999008	Classical Monocyte	PD_GBA1_PD_LRRK2
CSTF2T	30.2856	0.184175	0.136741	1.34689	0.178014	0.999008	Classical Monocyte	PD_GBA1_PD_LRRK2
IPMK	270.013	-0.138004	0.108531	-1.27157	0.203528	0.999008	Classical Monocyte	PD_GBA1_PD_LRRK2
CISD1	55.3223	-0.0527944	0.192296	-0.274547	0.783664	0.999008	Classical Monocyte	PD_GBA1_PD_LRRK2
UBE2D1	490.611	0.0139793	0.108951	0.128308	0.897905	0.999008	Classical Monocyte	PD_GBA1_PD_LRRK2
TFAM	131.326	0.0932521	0.115137	0.809922	0.417985	0.999008	Classical Monocyte	PD_GBA1_PD_LRRK2
BICC1	8.23848	0.797213	0.387089	2.05951	0.0394456	0.999008	Classical Monocyte	PD_GBA1_PD_LRRK2
CCDC6	163.619	0.0389302	0.100598	0.386989	0.698764	0.999008	Classical Monocyte	PD_GBA1_PD_LRRK2
ANK3	10.0032	-0.0933622	0.453303	-0.20596	0.836822	0.999008	Classical Monocyte	PD_GBA1_PD_LRRK2
RHOBTB1	10.4579	0.15267	0.283181	0.539124	0.589801	0.999008	Classical Monocyte	PD_GBA1_PD_LRRK2
ARID5B	107.68	0.0607956	0.264325	0.230003	0.818089	0.999008	Classical Monocyte	PD_GBA1_PD_LRRK2
ZNF365	4.22109	-0.512806	0.520598	-0.985032	0.324608	0.999008	Classical Monocyte	PD_GBA1_PD_LRRK2
ADO	29.7601	0.0494831	0.152117	0.325296	0.744957	0.999008	Classical Monocyte	PD_GBA1_PD_LRRK2
EGR2	54.2082	-0.752789	0.531252	-1.41701	0.156481	0.999008	Classical Monocyte	PD_GBA1_PD_LRRK2
NRBF2	135.488	0.0672968	0.153635	0.438029	0.661365	0.999008	Classical Monocyte	PD_GBA1_PD_LRRK2
JMJD1C	954.819	0.0444239	0.090352	0.491676	0.622948	0.999008	Classical Monocyte	PD_GBA1_PD_LRRK2
REEP3	178.624	-0.0194933	0.0753771	-0.25861	0.795936	0.999008	Classical Monocyte	PD_GBA1_PD_LRRK2
SIRT1	110.836	-0.123073	0.103779	-1.18591	0.235656	0.999008	Classical Monocyte	PD_GBA1_PD_LRRK2
HERC4	189.565	-0.148029	0.148566	-0.996381	0.319065	0.999008	Classical Monocyte	PD_GBA1_PD_LRRK2
PBLD	19.3725	0.058333	0.15671	0.372234	0.709718	0.999008	Classical Monocyte	PD_GBA1_PD_LRRK2
HNRNPH3	322.543	0.0693972	0.120837	0.574303	0.565763	0.999008	Classical Monocyte	PD_GBA1_PD_LRRK2
RUFY2	55.3467	0.0300556	0.107415	0.279809	0.779624	0.999008	Classical Monocyte	PD_GBA1_PD_LRRK2
DNA2	4.75818	-0.0347844	0.377504	-0.0921432	0.926584	0.999008	Classical Monocyte	PD_GBA1_PD_LRRK2
SLC25A16	57.4362	-0.0929209	0.0891384	-1.04243	0.29721	0.999008	Classical Monocyte	PD_GBA1_PD_LRRK2
CCAR1	197.587	0.0588202	0.075998	0.77397	0.438948	0.999008	Classical Monocyte	PD_GBA1_PD_LRRK2
DDX50	100.413	0.00977489	0.087745	0.111401	0.911298	0.999008	Classical Monocyte	PD_GBA1_PD_LRRK2
DDX21	532.965	0.142263	0.102608	1.38647	0.165604	0.999008	Classical Monocyte	PD_GBA1_PD_LRRK2
KIF1BP	13.347	-0.326632	0.234746	-1.39143	0.164097	0.999008	Classical Monocyte	PD_GBA1_PD_LRRK2
SRGN	5562	0.13437	0.145826	0.921446	0.356818	0.999008	Classical Monocyte	PD_GBA1_PD_LRRK2
VPS26A	169.397	0.0825905	0.0899666	0.918013	0.358612	0.999008	Classical Monocyte	PD_GBA1_PD_LRRK2
SUPV3L1	48.4432	0.0787789	0.154439	0.510096	0.609984	0.999008	Classical Monocyte	PD_GBA1_PD_LRRK2
HK1	369.43	0.0284421	0.0641881	0.443106	0.657689	0.999008	Classical Monocyte	PD_GBA1_PD_LRRK2
H2AFY2	4.73582	0.214338	0.377167	0.568284	0.569842	0.999008	Classical Monocyte	PD_GBA1_PD_LRRK2
AIFM2	4.31426	-0.370595	0.349347	-1.06082	0.288771	0.999008	Classical Monocyte	PD_GBA1_PD_LRRK2
TYSND1	34.3839	0.168963	0.117269	1.44082	0.149636	0.999008	Classical Monocyte	PD_GBA1_PD_LRRK2
SAR1A	141.939	0.11629	0.158242	0.734882	0.462411	0.999008	Classical Monocyte	PD_GBA1_PD_LRRK2
PPA1	224.145	0.170175	0.177671	0.957805	0.338161	0.999008	Classical Monocyte	PD_GBA1_PD_LRRK2
LRRC20	3.39359	-0.0720698	0.431194	-0.16714	0.86726	0.999008	Classical Monocyte	PD_GBA1_PD_LRRK2
EIF4EBP2	375.687	-0.0819668	0.069072	-1.18669	0.235351	0.999008	Classical Monocyte	PD_GBA1_PD_LRRK2
PRF1	5.7585	-0.591463	0.729921	-0.810311	0.417761	0.999008	Classical Monocyte	PD_GBA1_PD_LRRK2
SGPL1	82.5204	-0.000315812	0.0822922	-0.00383769	0.996938	0.999179	Classical Monocyte	PD_GBA1_PD_LRRK2
PCBD1	93.357	0.108084	0.137597	0.785512	0.432153	0.999008	Classical Monocyte	PD_GBA1_PD_LRRK2
SLC29A3	44.0859	0.15086	0.162723	0.927092	0.353879	0.999008	Classical Monocyte	PD_GBA1_PD_LRRK2
CDH23	155.659	0.0645075	0.0939593	0.686548	0.492368	0.999008	Classical Monocyte	PD_GBA1_PD_LRRK2
VSIR	2036.29	0.0778823	0.0770953	1.01021	0.312396	0.999008	Classical Monocyte	PD_GBA1_PD_LRRK2
PSAP	7187.06	0.158371	0.0861101	1.83917	0.0658897	0.999008	Classical Monocyte	PD_GBA1_PD_LRRK2
SPOCK2	12.4543	-0.286869	0.43504	-0.659408	0.509634	0.999008	Classical Monocyte	PD_GBA1_PD_LRRK2
ASCC1	52.4239	0.161327	0.136691	1.18023	0.23791	0.999008	Classical Monocyte	PD_GBA1_PD_LRRK2
ANAPC16	405.211	0.123958	0.07846	1.57988	0.114133	0.999008	Classical Monocyte	PD_GBA1_PD_LRRK2
DDIT4	414.352	0.528298	0.462331	1.14268	0.253171	0.999008	Classical Monocyte	PD_GBA1_PD_LRRK2
DNAJB12	197.388	0.0418886	0.0705327	0.593888	0.552587	0.999008	Classical Monocyte	PD_GBA1_PD_LRRK2
MICU1	409.958	0.0428152	0.108701	0.393879	0.69367	0.999008	Classical Monocyte	PD_GBA1_PD_LRRK2
MCU	133.983	-0.0429321	0.112869	-0.380371	0.70367	0.999008	Classical Monocyte	PD_GBA1_PD_LRRK2
P4HA1	142.758	0.0874377	0.125805	0.695028	0.487038	0.999008	Classical Monocyte	PD_GBA1_PD_LRRK2
NUDT13	8.07859	-0.415402	0.256602	-1.61885	0.105479	0.999008	Classical Monocyte	PD_GBA1_PD_LRRK2
ECD	100.239	0.00667566	0.117684	0.0567255	0.954764	0.999008	Classical Monocyte	PD_GBA1_PD_LRRK2
FAM149B1	35.0203	-0.207011	0.140743	-1.47085	0.141332	0.999008	Classical Monocyte	PD_GBA1_PD_LRRK2
DNAJC9	21.912	-0.186689	0.159327	-1.17174	0.241303	0.999008	Classical Monocyte	PD_GBA1_PD_LRRK2
MRPS16	137.455	-0.0418427	0.113673	-0.368096	0.712802	0.999008	Classical Monocyte	PD_GBA1_PD_LRRK2
CFAP70	4.46182	0.691228	0.356083	1.9412	0.052234	0.999008	Classical Monocyte	PD_GBA1_PD_LRRK2
ANXA7	298.225	0.167937	0.086632	1.93851	0.0525607	0.999008	Classical Monocyte	PD_GBA1_PD_LRRK2
MSS51	8.54053	-0.0706675	0.254072	-0.27814	0.780905	0.999008	Classical Monocyte	PD_GBA1_PD_LRRK2
PPP3CB	140.212	-0.121375	0.0857657	-1.41519	0.157012	0.999008	Classical Monocyte	PD_GBA1_PD_LRRK2
USP54	6.98617	-0.215892	0.265158	-0.8142	0.41553	0.999008	Classical Monocyte	PD_GBA1_PD_LRRK2
AGAP5	10.0426	-0.201637	0.265739	-0.758778	0.447985	0.999008	Classical Monocyte	PD_GBA1_PD_LRRK2
SEC24C	129.921	-0.0975959	0.0661896	-1.47449	0.14035	0.999008	Classical Monocyte	PD_GBA1_PD_LRRK2
FUT11	41.6177	-0.0837643	0.109844	-0.762578	0.445715	0.999008	Classical Monocyte	PD_GBA1_PD_LRRK2
CHCHD1	148.622	0.0847875	0.100097	0.847058	0.396963	0.999008	Classical Monocyte	PD_GBA1_PD_LRRK2
ZSWIM8	111.266	-0.055115	0.0873673	-0.630843	0.528143	0.999008	Classical Monocyte	PD_GBA1_PD_LRRK2
NDST2	133.288	0.0954143	0.12498	0.763437	0.445203	0.999008	Classical Monocyte	PD_GBA1_PD_LRRK2
CAMK2G	121.633	-0.0863542	0.106137	-0.81361	0.415868	0.999008	Classical Monocyte	PD_GBA1_PD_LRRK2
VCL	309.18	0.0478422	0.102573	0.466421	0.640914	0.999008	Classical Monocyte	PD_GBA1_PD_LRRK2
AP3M1	98.107	-0.0562976	0.0850937	-0.661595	0.508231	0.999008	Classical Monocyte	PD_GBA1_PD_LRRK2
ADK	467.595	-0.337561	0.279467	-1.20787	0.227096	0.999008	Classical Monocyte	PD_GBA1_PD_LRRK2
KAT6B	200.811	0.16805	0.103735	1.61999	0.105235	0.999008	Classical Monocyte	PD_GBA1_PD_LRRK2
SAMD8	181.724	0.0517454	0.167426	0.309065	0.757272	0.999008	Classical Monocyte	PD_GBA1_PD_LRRK2
VDAC2	418.873	0.230224	0.140068	1.64366	0.100247	0.999008	Classical Monocyte	PD_GBA1_PD_LRRK2
COMTD1	64.9622	-0.0257033	0.106046	-0.242378	0.808487	0.999008	Classical Monocyte	PD_GBA1_PD_LRRK2
ZNF503	63.34	0.439996	0.337483	1.30376	0.192316	0.999008	Classical Monocyte	PD_GBA1_PD_LRRK2
LRMDA	1272.92	-0.0082593	0.147363	-0.0560472	0.955304	0.999008	Classical Monocyte	PD_GBA1_PD_LRRK2
KCNMA1	5.30168	1.40636	0.794409	1.77033	0.0766726	0.999008	Classical Monocyte	PD_GBA1_PD_LRRK2
DLG5	4.79983	0.153781	0.293365	0.524197	0.600142	0.999008	Classical Monocyte	PD_GBA1_PD_LRRK2
POLR3A	37.095	-0.026815	0.16656	-0.160993	0.872099	0.999008	Classical Monocyte	PD_GBA1_PD_LRRK2
ZMIZ1	501.007	0.0944476	0.162466	0.581338	0.561013	0.999008	Classical Monocyte	PD_GBA1_PD_LRRK2
PPIF	208.602	0.523049	0.255662	2.04587	0.0407696	0.999008	Classical Monocyte	PD_GBA1_PD_LRRK2
ZCCHC24	50.3388	0.173822	0.197602	0.879657	0.379045	0.999008	Classical Monocyte	PD_GBA1_PD_LRRK2
TMEM254	28.2035	0.159566	0.156833	1.01742	0.308953	0.999008	Classical Monocyte	PD_GBA1_PD_LRRK2
ANXA11	675.157	0.0305358	0.0941539	0.324318	0.745697	0.999008	Classical Monocyte	PD_GBA1_PD_LRRK2
PRXL2A	8.68148	0.0569022	0.296928	0.191637	0.848027	0.999008	Classical Monocyte	PD_GBA1_PD_LRRK2
TSPAN14	315.349	0.0837383	0.068694	1.219	0.222842	0.999008	Classical Monocyte	PD_GBA1_PD_LRRK2
GHITM	383.812	0.163568	0.0913989	1.78961	0.0735169	0.999008	Classical Monocyte	PD_GBA1_PD_LRRK2
CCSER2	91.7484	-0.0981383	0.0800482	-1.22599	0.220203	0.999008	Classical Monocyte	PD_GBA1_PD_LRRK2
WAPL	287.843	0.0558863	0.0915579	0.610393	0.541601	0.999008	Classical Monocyte	PD_GBA1_PD_LRRK2
BMPR1A	5.6566	-0.181978	0.364315	-0.499506	0.617423	0.999008	Classical Monocyte	PD_GBA1_PD_LRRK2
GLUD1	331.882	-0.0783614	0.0580455	-1.35	0.177016	0.999008	Classical Monocyte	PD_GBA1_PD_LRRK2
SHLD2	134.701	-0.0464509	0.0919579	-0.505132	0.613466	0.999008	Classical Monocyte	PD_GBA1_PD_LRRK2
MINPP1	14.8945	0.107634	0.194134	0.55443	0.579284	0.999008	Classical Monocyte	PD_GBA1_PD_LRRK2
PAPSS2	84.19	-0.18284	0.312612	-0.58488	0.558628	0.999008	Classical Monocyte	PD_GBA1_PD_LRRK2
ATAD1	40.7732	-0.101442	0.12687	-0.799573	0.423959	0.999008	Classical Monocyte	PD_GBA1_PD_LRRK2
PTEN	706.145	0.0241365	0.0564188	0.427809	0.66879	0.999008	Classical Monocyte	PD_GBA1_PD_LRRK2
RNLS	20.9212	-0.177559	0.186973	-0.949652	0.342289	0.999008	Classical Monocyte	PD_GBA1_PD_LRRK2
LIPN	38.3518	-0.262406	0.225424	-1.16406	0.244401	0.999008	Classical Monocyte	PD_GBA1_PD_LRRK2
ANKRD22	10.3222	-0.392935	0.327744	-1.19891	0.230563	0.999008	Classical Monocyte	PD_GBA1_PD_LRRK2
STAMBPL1	6.10014	-0.253678	0.291402	-0.870543	0.384004	0.999008	Classical Monocyte	PD_GBA1_PD_LRRK2
ACTA2	8.73665	-0.678465	0.365481	-1.85636	0.0634018	0.999008	Classical Monocyte	PD_GBA1_PD_LRRK2
FAS	55.492	-0.149796	0.127051	-1.17902	0.238391	0.999008	Classical Monocyte	PD_GBA1_PD_LRRK2
CH25H	0.906047	1.17869	1.14935	1.02553	0.305113	0.999008	Classical Monocyte	PD_GBA1_PD_LRRK2
LIPA	182.597	0.0833006	0.260156	0.320195	0.74882	0.999008	Classical Monocyte	PD_GBA1_PD_LRRK2
IFIT2	79.0593	-0.183873	0.291741	-0.630262	0.528523	0.999008	Classical Monocyte	PD_GBA1_PD_LRRK2
IFIT3	53.1539	-0.0282217	0.331596	-0.0851089	0.932175	0.999008	Classical Monocyte	PD_GBA1_PD_LRRK2
IFIT1	26.2633	0.197497	0.369462	0.534554	0.592959	0.999008	Classical Monocyte	PD_GBA1_PD_LRRK2
IFIT5	35.6663	0.00345122	0.153968	0.0224152	0.982117	0.999008	Classical Monocyte	PD_GBA1_PD_LRRK2
PANK1	4.12827	0.405989	0.356198	1.13979	0.254376	0.999008	Classical Monocyte	PD_GBA1_PD_LRRK2
KIF20B	27.7563	-0.108424	0.14069	-0.770656	0.440911	0.999008	Classical Monocyte	PD_GBA1_PD_LRRK2
HTR7	6.28076	0.328487	0.400661	0.819862	0.412295	0.999008	Classical Monocyte	PD_GBA1_PD_LRRK2
PCGF5	232.364	0.1474	0.144943	1.01695	0.309176	0.999008	Classical Monocyte	PD_GBA1_PD_LRRK2
TNKS2	298.135	0.100149	0.0769953	1.30072	0.193356	0.999008	Classical Monocyte	PD_GBA1_PD_LRRK2
FGFBP3	9.74723	0.0171556	0.230791	0.0743338	0.940745	0.999008	Classical Monocyte	PD_GBA1_PD_LRRK2
BTAF1	281.887	0.0781866	0.15347	0.509458	0.610431	0.999008	Classical Monocyte	PD_GBA1_PD_LRRK2
CPEB3	110.249	-0.286467	0.140404	-2.04031	0.0413198	0.999008	Classical Monocyte	PD_GBA1_PD_LRRK2
2026-03-05	108.552	0.0458365	0.13576	0.337628	0.735643	0.999008	Classical Monocyte	PD_GBA1_PD_LRRK2
IDE	78.6515	-0.141732	0.102083	-1.3884	0.165016	0.999008	Classical Monocyte	PD_GBA1_PD_LRRK2
HHEX	220.43	0.0495741	0.0906475	0.546889	0.584455	0.999008	Classical Monocyte	PD_GBA1_PD_LRRK2
EXOC6	158.914	-0.0579764	0.106763	-0.543036	0.587105	0.999008	Classical Monocyte	PD_GBA1_PD_LRRK2
MYOF	145.461	-0.11088	0.173779	-0.638052	0.52344	0.999008	Classical Monocyte	PD_GBA1_PD_LRRK2
FFAR4	3.75117	0.056488	0.422481	0.133706	0.893635	0.999008	Classical Monocyte	PD_GBA1_PD_LRRK2
FRA10AC1	61.5971	-0.248815	0.162775	-1.52858	0.126368	0.999008	Classical Monocyte	PD_GBA1_PD_LRRK2
NOC3L	23.2926	-0.0351873	0.208111	-0.169079	0.865734	0.999008	Classical Monocyte	PD_GBA1_PD_LRRK2
TBC1D12	118.723	0.150609	0.209846	0.717713	0.472935	0.999008	Classical Monocyte	PD_GBA1_PD_LRRK2
PDLIM1	11.6402	-0.153641	0.23965	-0.641103	0.521456	0.999008	Classical Monocyte	PD_GBA1_PD_LRRK2
SORBS1	1.2959	-1.42782	0.644835	-2.21424	0.0268121	0.999008	Classical Monocyte	PD_GBA1_PD_LRRK2
ALDH18A1	4.19417	0.281774	0.360128	0.782429	0.433963	0.999008	Classical Monocyte	PD_GBA1_PD_LRRK2
TCTN3	29.9886	0.135772	0.138669	0.979108	0.327527	0.999008	Classical Monocyte	PD_GBA1_PD_LRRK2
ENTPD1	402.376	0.000176028	0.0910703	0.00193289	0.998458	0.999383	Classical Monocyte	PD_GBA1_PD_LRRK2
CC2D2B	22.3377	0.0382973	0.212968	0.179826	0.857289	0.999008	Classical Monocyte	PD_GBA1_PD_LRRK2
CCNJ	28.6337	0.0314047	0.154289	0.203545	0.838709	0.999008	Classical Monocyte	PD_GBA1_PD_LRRK2
ZNF518A	133.772	-0.0729058	0.1485	-0.490949	0.623462	0.999008	Classical Monocyte	PD_GBA1_PD_LRRK2
BLNK	5.15093	-0.0615448	0.285605	-0.215489	0.829386	0.999008	Classical Monocyte	PD_GBA1_PD_LRRK2
TM9SF3	296.942	0.0790773	0.1297	0.609696	0.542063	0.999008	Classical Monocyte	PD_GBA1_PD_LRRK2
PIK3AP1	368.675	-0.0177527	0.101266	-0.175308	0.860837	0.999008	Classical Monocyte	PD_GBA1_PD_LRRK2
LCOR	287.749	0.0920744	0.168482	0.546496	0.584725	0.999008	Classical Monocyte	PD_GBA1_PD_LRRK2
ARHGAP19	69.2098	-0.043317	0.0982736	-0.44078	0.659372	0.999008	Classical Monocyte	PD_GBA1_PD_LRRK2
FRAT1	144.569	-0.182569	0.157619	-1.15829	0.246746	0.999008	Classical Monocyte	PD_GBA1_PD_LRRK2
FRAT2	274.699	-0.105359	0.163407	-0.644766	0.519079	0.999008	Classical Monocyte	PD_GBA1_PD_LRRK2
RRP12	436.144	-0.296489	0.186714	-1.58793	0.112303	0.999008	Classical Monocyte	PD_GBA1_PD_LRRK2
PGAM1	837.305	0.118339	0.107578	1.10004	0.271316	0.999008	Classical Monocyte	PD_GBA1_PD_LRRK2
EXOSC1	119.867	0.101867	0.077487	1.31463	0.188633	0.999008	Classical Monocyte	PD_GBA1_PD_LRRK2
ZDHHC16	32.9797	-0.11908	0.139508	-0.853571	0.393343	0.999008	Classical Monocyte	PD_GBA1_PD_LRRK2
MMS19	70.5208	-0.177079	0.107155	-1.65255	0.0984234	0.999008	Classical Monocyte	PD_GBA1_PD_LRRK2
UBTD1	84.3898	0.0214894	0.11331	0.189652	0.849582	0.999008	Classical Monocyte	PD_GBA1_PD_LRRK2
PI4K2A	110.065	0.316784	0.259721	1.21971	0.222576	0.999008	Classical Monocyte	PD_GBA1_PD_LRRK2
AVPI1	21.2892	-0.0157853	0.331352	-0.0476392	0.962004	0.999008	Classical Monocyte	PD_GBA1_PD_LRRK2
MARVELD1	90.102	0.170004	0.111343	1.52685	0.126799	0.999008	Classical Monocyte	PD_GBA1_PD_LRRK2
ZFYVE27	66.8606	0.15545	0.0922843	1.68447	0.0920916	0.999008	Classical Monocyte	PD_GBA1_PD_LRRK2
R3HCC1L	182.695	-0.0269266	0.108204	-0.248849	0.803478	0.999008	Classical Monocyte	PD_GBA1_PD_LRRK2
PYROXD2	13.0446	0.145726	0.203867	0.714809	0.474727	0.999008	Classical Monocyte	PD_GBA1_PD_LRRK2
HPS1	311.767	0.00526461	0.0629932	0.0835743	0.933395	0.999008	Classical Monocyte	PD_GBA1_PD_LRRK2
GOT1	10.7916	-0.127774	0.2797	-0.456825	0.647797	0.999008	Classical Monocyte	PD_GBA1_PD_LRRK2
SLC25A28	122.523	0.0296108	0.133803	0.221302	0.824857	0.999008	Classical Monocyte	PD_GBA1_PD_LRRK2
ENTPD7	16.0461	-0.152438	0.161718	-0.942613	0.345879	0.999008	Classical Monocyte	PD_GBA1_PD_LRRK2
CUTC	79.2049	0.123724	0.0885834	1.39669	0.162507	0.999008	Classical Monocyte	PD_GBA1_PD_LRRK2
COX15	66.3727	0.0767288	0.0921604	0.832556	0.405095	0.999008	Classical Monocyte	PD_GBA1_PD_LRRK2
DNMBP	103.691	0.015154	0.216634	0.0699523	0.944232	0.999008	Classical Monocyte	PD_GBA1_PD_LRRK2
ERLIN1	49.5629	0.0189901	0.144672	0.131263	0.895567	0.999008	Classical Monocyte	PD_GBA1_PD_LRRK2
CHUK	64.9051	-0.0148911	0.0940613	-0.158313	0.87421	0.999008	Classical Monocyte	PD_GBA1_PD_LRRK2
CWF19L1	106.699	-0.00971491	0.0864566	-0.112367	0.910532	0.999008	Classical Monocyte	PD_GBA1_PD_LRRK2
BLOC1S2	204.023	0.0397296	0.0771812	0.514757	0.606723	0.999008	Classical Monocyte	PD_GBA1_PD_LRRK2
PKD2L1	3.09799	-0.284147	0.420241	-0.676153	0.498943	0.999008	Classical Monocyte	PD_GBA1_PD_LRRK2
SEC31B	34.2462	-0.0297964	0.126598	-0.235363	0.813927	0.999008	Classical Monocyte	PD_GBA1_PD_LRRK2
NDUFB8	613.439	0.121736	0.0602238	2.0214	0.0432386	0.999008	Classical Monocyte	PD_GBA1_PD_LRRK2
HIF1AN	58.6497	-0.0789718	0.0933726	-0.845771	0.39768	0.999008	Classical Monocyte	PD_GBA1_PD_LRRK2
SLF2	78.4217	0.010052	0.170146	0.0590786	0.952889	0.999008	Classical Monocyte	PD_GBA1_PD_LRRK2
MRPL43	190.701	0.0902677	0.10886	0.829207	0.406988	0.999008	Classical Monocyte	PD_GBA1_PD_LRRK2
LZTS2	19.0498	0.341892	0.301379	1.13442	0.256617	0.999008	Classical Monocyte	PD_GBA1_PD_LRRK2
PDZD7	3.95367	0.00768517	0.378328	0.0203135	0.983793	0.999008	Classical Monocyte	PD_GBA1_PD_LRRK2
SFXN3	87.2987	0.0252846	0.108852	0.232285	0.816316	0.999008	Classical Monocyte	PD_GBA1_PD_LRRK2
BTRC	75.0374	-0.123917	0.102164	-1.21292	0.225161	0.999008	Classical Monocyte	PD_GBA1_PD_LRRK2
DPCD	18.4277	-0.14917	0.202656	-0.736077	0.461684	0.999008	Classical Monocyte	PD_GBA1_PD_LRRK2
POLL	66.4204	-0.071467	0.0917805	-0.778674	0.436172	0.999008	Classical Monocyte	PD_GBA1_PD_LRRK2
FBXW4	73.7144	0.0413875	0.103684	0.399172	0.689767	0.999008	Classical Monocyte	PD_GBA1_PD_LRRK2
NPM3	11.5758	0.12399	0.245854	0.504324	0.614034	0.999008	Classical Monocyte	PD_GBA1_PD_LRRK2
OGA	329.32	-0.00776805	0.0806034	-0.0963737	0.923224	0.999008	Classical Monocyte	PD_GBA1_PD_LRRK2
KCNIP2	4.79085	0.124432	0.357748	0.347821	0.727974	0.999008	Classical Monocyte	PD_GBA1_PD_LRRK2
ARMH3	235.839	0.043109	0.0821486	0.524769	0.599744	0.999008	Classical Monocyte	PD_GBA1_PD_LRRK2
HPS6	60.6506	0.0534602	0.126699	0.421947	0.673064	0.999008	Classical Monocyte	PD_GBA1_PD_LRRK2
LDB1	96.5209	0.0734375	0.0855408	0.858509	0.390612	0.999008	Classical Monocyte	PD_GBA1_PD_LRRK2
PPRC1	43.3339	-0.0720772	0.115818	-0.622329	0.533725	0.999008	Classical Monocyte	PD_GBA1_PD_LRRK2
NOLC1	88.3449	-0.044336	0.127808	-0.346896	0.728669	0.999008	Classical Monocyte	PD_GBA1_PD_LRRK2
GBF1	205.934	-0.00315567	0.0743907	-0.0424203	0.966164	0.999008	Classical Monocyte	PD_GBA1_PD_LRRK2
NFKB2	217.817	-0.0115411	0.0985836	-0.11707	0.906805	0.999008	Classical Monocyte	PD_GBA1_PD_LRRK2
PSD	3.75727	-0.0245035	0.362409	-0.0676126	0.946094	0.999008	Classical Monocyte	PD_GBA1_PD_LRRK2
FBXL15	142.368	-0.0480888	0.0657901	-0.730942	0.464814	0.999008	Classical Monocyte	PD_GBA1_PD_LRRK2
CUEDC2	191.785	0.087004	0.0841744	1.03362	0.301316	0.999008	Classical Monocyte	PD_GBA1_PD_LRRK2
MFSD13A	23.0988	-0.183897	0.15907	-1.15608	0.24765	0.999008	Classical Monocyte	PD_GBA1_PD_LRRK2
ACTR1A	192.722	0.107293	0.0808979	1.32628	0.184747	0.999008	Classical Monocyte	PD_GBA1_PD_LRRK2
SUFU	124.073	-0.045561	0.140578	-0.324097	0.745864	0.999008	Classical Monocyte	PD_GBA1_PD_LRRK2
TRIM8	409.786	0.0859863	0.0795845	1.08044	0.279946	0.999008	Classical Monocyte	PD_GBA1_PD_LRRK2
ARL3	99.6344	0.060492	0.0785968	0.76965	0.441508	0.999008	Classical Monocyte	PD_GBA1_PD_LRRK2
SFXN2	5.74055	0.398351	0.315991	1.26064	0.207439	0.999008	Classical Monocyte	PD_GBA1_PD_LRRK2
WBP1L	169.019	-0.0446803	0.103175	-0.433054	0.664976	0.999008	Classical Monocyte	PD_GBA1_PD_LRRK2
BORCS7	204.91	0.00170124	0.108976	0.0156112	0.987545	0.999008	Classical Monocyte	PD_GBA1_PD_LRRK2
AS3MT	3.63497	-0.576558	0.416871	-1.38306	0.166646	0.999008	Classical Monocyte	PD_GBA1_PD_LRRK2
CNNM2	59.022	0.0355394	0.123666	0.287382	0.77382	0.999008	Classical Monocyte	PD_GBA1_PD_LRRK2
NT5C2	537.574	-0.0166033	0.0895703	-0.185366	0.852942	0.999008	Classical Monocyte	PD_GBA1_PD_LRRK2
PCGF6	23.2682	-0.144417	0.147349	-0.9801	0.327037	0.999008	Classical Monocyte	PD_GBA1_PD_LRRK2
TAF5	25.5531	-0.195076	0.139999	-1.39341	0.163495	0.999008	Classical Monocyte	PD_GBA1_PD_LRRK2
ATP5MD	591.557	0.127465	0.100585	1.26723	0.205072	0.999008	Classical Monocyte	PD_GBA1_PD_LRRK2
PDCD11	42.9122	-0.133477	0.161455	-0.826709	0.408402	0.999008	Classical Monocyte	PD_GBA1_PD_LRRK2
CALHM2	95.0781	0.137129	0.2013	0.681218	0.495734	0.999008	Classical Monocyte	PD_GBA1_PD_LRRK2
NEURL1	21.2636	0.19258	0.202837	0.949431	0.342402	0.999008	Classical Monocyte	PD_GBA1_PD_LRRK2
SH3PXD2A	14.1851	0.0109725	0.317097	0.034603	0.972396	0.999008	Classical Monocyte	PD_GBA1_PD_LRRK2
STN1	73.3917	0.0357773	0.0971169	0.368394	0.712579	0.999008	Classical Monocyte	PD_GBA1_PD_LRRK2
SLK	210.755	-0.0293734	0.120094	-0.244587	0.806776	0.999008	Classical Monocyte	PD_GBA1_PD_LRRK2
SFR1	35.6418	-0.0471921	0.119851	-0.393755	0.693762	0.999008	Classical Monocyte	PD_GBA1_PD_LRRK2
GSTO1	702.045	0.031387	0.0675003	0.46499	0.641938	0.999008	Classical Monocyte	PD_GBA1_PD_LRRK2
ITPRIP	187.394	0.16826	0.0975539	1.72479	0.0845649	0.999008	Classical Monocyte	PD_GBA1_PD_LRRK2
SORCS3	4.18934	0.00294616	0.363442	0.00810627	0.993532	0.999008	Classical Monocyte	PD_GBA1_PD_LRRK2
XPNPEP1	108.894	0.0506394	0.113818	0.444914	0.656382	0.999008	Classical Monocyte	PD_GBA1_PD_LRRK2
ADD3	433.026	-0.0644173	0.100384	-0.64171	0.521061	0.999008	Classical Monocyte	PD_GBA1_PD_LRRK2
MXI1	227.305	0.16334	0.166513	0.980946	0.326619	0.999008	Classical Monocyte	PD_GBA1_PD_LRRK2
SMNDC1	179.477	0.128937	0.0744085	1.73283	0.0831262	0.999008	Classical Monocyte	PD_GBA1_PD_LRRK2
DUSP5	27.5235	0.184737	0.265181	0.696645	0.486025	0.999008	Classical Monocyte	PD_GBA1_PD_LRRK2
SMC3	134.328	0.0722477	0.074933	0.964164	0.334964	0.999008	Classical Monocyte	PD_GBA1_PD_LRRK2
PDCD4	356.941	-0.0116677	0.0904478	-0.128999	0.897359	0.999008	Classical Monocyte	PD_GBA1_PD_LRRK2
BBIP1	79.1677	0.0624017	0.0823586	0.757683	0.448641	0.999008	Classical Monocyte	PD_GBA1_PD_LRRK2
SHOC2	383.259	0.00657826	0.0957215	0.0687229	0.94521	0.999008	Classical Monocyte	PD_GBA1_PD_LRRK2
GPAM	6.48533	-0.150293	0.332653	-0.451801	0.651412	0.999008	Classical Monocyte	PD_GBA1_PD_LRRK2
ACSL5	109.723	-0.147454	0.188592	-0.781871	0.43429	0.999008	Classical Monocyte	PD_GBA1_PD_LRRK2
ZDHHC6	73.5701	-0.0722909	0.0903493	-0.800127	0.423637	0.999008	Classical Monocyte	PD_GBA1_PD_LRRK2
VTI1A	368.807	0.0133558	0.0676251	0.197498	0.843438	0.999008	Classical Monocyte	PD_GBA1_PD_LRRK2
TCF7L2	204.584	0.0292596	0.137334	0.213055	0.831284	0.999008	Classical Monocyte	PD_GBA1_PD_LRRK2
CASP7	45.0315	-0.0377574	0.180825	-0.208806	0.834599	0.999008	Classical Monocyte	PD_GBA1_PD_LRRK2
NHLRC2	45.733	0.116444	0.130628	0.891417	0.372706	0.999008	Classical Monocyte	PD_GBA1_PD_LRRK2
ADRB1	8.15574	0.991447	0.501923	1.9753	0.0482345	0.999008	Classical Monocyte	PD_GBA1_PD_LRRK2
CCDC186	97.4919	0.13941	0.176193	0.791235	0.428807	0.999008	Classical Monocyte	PD_GBA1_PD_LRRK2
ABLIM1	9.78705	-0.0200221	0.387374	-0.0516867	0.958778	0.999008	Classical Monocyte	PD_GBA1_PD_LRRK2
FAM160B1	118.544	0.123553	0.154422	0.800102	0.423651	0.999008	Classical Monocyte	PD_GBA1_PD_LRRK2
TRUB1	12.3522	0.04971	0.203324	0.244486	0.806854	0.999008	Classical Monocyte	PD_GBA1_PD_LRRK2
ENO4	7.595	-0.0462239	0.261109	-0.177029	0.859486	0.999008	Classical Monocyte	PD_GBA1_PD_LRRK2
SHTN1	287.58	0.170483	0.185441	0.919336	0.35792	0.999008	Classical Monocyte	PD_GBA1_PD_LRRK2
PDZD8	168.266	-0.00883252	0.155065	-0.05696	0.954577	0.999008	Classical Monocyte	PD_GBA1_PD_LRRK2
RAB11FIP2	90.167	0.0899888	0.144475	0.622867	0.533372	0.999008	Classical Monocyte	PD_GBA1_PD_LRRK2
FAM204A	301.231	0.0939889	0.0565603	1.66175	0.0965636	0.999008	Classical Monocyte	PD_GBA1_PD_LRRK2
CACUL1	307.88	0.0818835	0.105179	0.778518	0.436264	0.999008	Classical Monocyte	PD_GBA1_PD_LRRK2
EIF3A	678.261	0.00758203	0.0468276	0.161913	0.871374	0.999008	Classical Monocyte	PD_GBA1_PD_LRRK2
SFXN4	42.7116	-0.0280458	0.145047	-0.193356	0.84668	0.999008	Classical Monocyte	PD_GBA1_PD_LRRK2
PRDX3	366.192	0.0210604	0.171733	0.122634	0.902397	0.999008	Classical Monocyte	PD_GBA1_PD_LRRK2
GRK5	101.92	0.0888795	0.12918	0.68803	0.491434	0.999008	Classical Monocyte	PD_GBA1_PD_LRRK2
RGS10	510.618	0.0290674	0.0998666	0.291062	0.771004	0.999008	Classical Monocyte	PD_GBA1_PD_LRRK2
TIAL1	221.891	0.0072074	0.066745	0.107984	0.914008	0.999008	Classical Monocyte	PD_GBA1_PD_LRRK2
BAG3	25.2205	0.277514	0.229034	1.21167	0.225639	0.999008	Classical Monocyte	PD_GBA1_PD_LRRK2
INPP5F	49.7994	-0.106656	0.146351	-0.728772	0.466141	0.999008	Classical Monocyte	PD_GBA1_PD_LRRK2
MCMBP	165.127	-0.172856	0.139299	-1.24089	0.214646	0.999008	Classical Monocyte	PD_GBA1_PD_LRRK2
SEC23IP	83.9133	-0.0535417	0.0888406	-0.602671	0.546728	0.999008	Classical Monocyte	PD_GBA1_PD_LRRK2
WDR11	138.396	-0.0871787	0.0779471	-1.11843	0.263382	0.999008	Classical Monocyte	PD_GBA1_PD_LRRK2
ATE1	123.778	-0.0395781	0.0683925	-0.578691	0.562798	0.999008	Classical Monocyte	PD_GBA1_PD_LRRK2
NSMCE4A	98.346	-0.0554606	0.0957161	-0.579428	0.5623	0.999008	Classical Monocyte	PD_GBA1_PD_LRRK2
PLEKHA1	28.4009	-0.205802	0.16554	-1.24322	0.213788	0.999008	Classical Monocyte	PD_GBA1_PD_LRRK2
HTRA1	9.95603	0.794741	0.435989	1.82284	0.068327	0.999008	Classical Monocyte	PD_GBA1_PD_LRRK2
FAM24B	21.6885	0.100319	0.286718	0.349888	0.726423	0.999008	Classical Monocyte	PD_GBA1_PD_LRRK2
PSTK	15.8622	-0.0638994	0.171231	-0.373176	0.709017	0.999008	Classical Monocyte	PD_GBA1_PD_LRRK2
IKZF5	70.3579	0.197034	0.195101	1.00991	0.312539	0.999008	Classical Monocyte	PD_GBA1_PD_LRRK2
ACADSB	23.8919	-0.0101997	0.161719	-0.0630705	0.94971	0.999008	Classical Monocyte	PD_GBA1_PD_LRRK2
BUB3	129.611	-0.026931	0.0844588	-0.318865	0.749829	0.999008	Classical Monocyte	PD_GBA1_PD_LRRK2
CHST15	495.682	0.0171566	0.201982	0.0849415	0.932308	0.999008	Classical Monocyte	PD_GBA1_PD_LRRK2
OAT	110.843	0.291768	0.152294	1.91581	0.055389	0.999008	Classical Monocyte	PD_GBA1_PD_LRRK2
LHPP	114.719	0.0545825	0.0912115	0.598418	0.549561	0.999008	Classical Monocyte	PD_GBA1_PD_LRRK2
FAM53B	179.779	0.00470519	0.094649	0.049712	0.960352	0.999008	Classical Monocyte	PD_GBA1_PD_LRRK2
EEF1AKMT2	61.0459	0.0891121	0.112123	0.794771	0.426746	0.999008	Classical Monocyte	PD_GBA1_PD_LRRK2
ABRAXAS2	64.13	0.283126	0.097331	2.9089	0.00362708	0.999008	Classical Monocyte	PD_GBA1_PD_LRRK2
ZRANB1	67.3231	-0.0811373	0.192883	-0.420656	0.674006	0.999008	Classical Monocyte	PD_GBA1_PD_LRRK2
CTBP2	329.859	0.0188219	0.08716	0.215947	0.829029	0.999008	Classical Monocyte	PD_GBA1_PD_LRRK2
EDRF1	87.893	0.032109	0.0838034	0.383146	0.701611	0.999008	Classical Monocyte	PD_GBA1_PD_LRRK2
UROS	90.8404	-0.000120721	0.122632	-0.000984416	0.999215	0.999621	Classical Monocyte	PD_GBA1_PD_LRRK2
BCCIP	156.73	0.0805051	0.0795919	1.01147	0.31179	0.999008	Classical Monocyte	PD_GBA1_PD_LRRK2
DHX32	65.6937	0.0649841	0.093356	0.696089	0.486373	0.999008	Classical Monocyte	PD_GBA1_PD_LRRK2
ADAM12	2.75871	0.241762	0.442688	0.546123	0.584981	0.999008	Classical Monocyte	PD_GBA1_PD_LRRK2
DOCK1	7.33702	0.801337	0.47852	1.67462	0.0940098	0.999008	Classical Monocyte	PD_GBA1_PD_LRRK2
PTPRE	1558.84	0.0506496	0.114245	0.443343	0.657518	0.999008	Classical Monocyte	PD_GBA1_PD_LRRK2
MGMT	187.704	0.0261906	0.16586	0.157907	0.87453	0.999008	Classical Monocyte	PD_GBA1_PD_LRRK2
GLRX3	128.537	0.0764024	0.0787086	0.970699	0.331698	0.999008	Classical Monocyte	PD_GBA1_PD_LRRK2
PPP2R2D	181.847	0.0664142	0.119443	0.556033	0.578188	0.999008	Classical Monocyte	PD_GBA1_PD_LRRK2
BNIP3	19.1384	0.108126	0.229789	0.470547	0.637964	0.999008	Classical Monocyte	PD_GBA1_PD_LRRK2
JAKMIP3	3.20996	-0.198074	0.405622	-0.488322	0.625321	0.999008	Classical Monocyte	PD_GBA1_PD_LRRK2
STK32C	104.114	0.0454951	0.13195	0.34479	0.730252	0.999008	Classical Monocyte	PD_GBA1_PD_LRRK2
LRRC27	22.0485	-0.217311	0.165337	-1.31435	0.188729	0.999008	Classical Monocyte	PD_GBA1_PD_LRRK2
PWWP2B	60.3095	0.145689	0.139349	1.0455	0.295791	0.999008	Classical Monocyte	PD_GBA1_PD_LRRK2
INPP5A	159.959	0.0762109	0.18683	0.407916	0.683336	0.999008	Classical Monocyte	PD_GBA1_PD_LRRK2
KNDC1	2.89495	0.356854	0.780903	0.456976	0.647688	0.999008	Classical Monocyte	PD_GBA1_PD_LRRK2
UTF1	42.9308	0.0617105	0.226987	0.271867	0.785724	0.999008	Classical Monocyte	PD_GBA1_PD_LRRK2
VENTX	48.2334	-0.19054	0.22028	-0.864991	0.387044	0.999008	Classical Monocyte	PD_GBA1_PD_LRRK2
ADAM8	191.829	0.204065	0.124099	1.64437	0.100101	0.999008	Classical Monocyte	PD_GBA1_PD_LRRK2
TUBGCP2	352.77	0.085941	0.118374	0.726012	0.467831	0.999008	Classical Monocyte	PD_GBA1_PD_LRRK2
ZNF511	159.379	0.0245837	0.0853553	0.288016	0.773335	0.999008	Classical Monocyte	PD_GBA1_PD_LRRK2
FUOM	180.826	0.0548053	0.145651	0.376278	0.70671	0.999008	Classical Monocyte	PD_GBA1_PD_LRRK2
ECHS1	175.789	0.0442712	0.0947874	0.467057	0.640459	0.999008	Classical Monocyte	PD_GBA1_PD_LRRK2
PAOX	27.141	-0.121232	0.157082	-0.771776	0.440247	0.999008	Classical Monocyte	PD_GBA1_PD_LRRK2
MTG1	97.2552	0.0983132	0.13554	0.725346	0.46824	0.999008	Classical Monocyte	PD_GBA1_PD_LRRK2
SYCE1	3.37026	2.2068	1.01372	2.17693	0.0294859	0.999008	Classical Monocyte	PD_GBA1_PD_LRRK2
BET1L	79.0672	0.106699	0.124207	0.859035	0.390321	0.999008	Classical Monocyte	PD_GBA1_PD_LRRK2
RIC8A	101.744	0.115622	0.0899653	1.28518	0.198729	0.999008	Classical Monocyte	PD_GBA1_PD_LRRK2
SIRT3	28.5153	-0.104596	0.140354	-0.745229	0.456133	0.999008	Classical Monocyte	PD_GBA1_PD_LRRK2
PSMD13	260.966	0.11896	0.0710961	1.67323	0.0942817	0.999008	Classical Monocyte	PD_GBA1_PD_LRRK2
PGGHG	46.7335	0.254206	0.145317	1.74933	0.0802348	0.999008	Classical Monocyte	PD_GBA1_PD_LRRK2
IFITM2	1890.84	0.240121	0.112328	2.13768	0.0325424	0.999008	Classical Monocyte	PD_GBA1_PD_LRRK2
IFITM1	112.613	0.131065	0.28132	0.465893	0.641292	0.999008	Classical Monocyte	PD_GBA1_PD_LRRK2
IFITM3	1009.73	0.101552	0.334757	0.303362	0.761614	0.999008	Classical Monocyte	PD_GBA1_PD_LRRK2
SIGIRR	251.021	-0.0499727	0.0808902	-0.617784	0.536718	0.999008	Classical Monocyte	PD_GBA1_PD_LRRK2
PTDSS2	40.8526	0.0323817	0.147767	0.21914	0.826541	0.999008	Classical Monocyte	PD_GBA1_PD_LRRK2
RNH1	810.139	0.104702	0.111173	0.94179	0.3463	0.999008	Classical Monocyte	PD_GBA1_PD_LRRK2
HRAS	47.755	-0.0233447	0.101574	-0.229829	0.818225	0.999008	Classical Monocyte	PD_GBA1_PD_LRRK2
LRRC56	2.27183	-0.150053	0.522379	-0.28725	0.773921	0.999008	Classical Monocyte	PD_GBA1_PD_LRRK2
LMNTD2	13.9512	-0.267054	0.173623	-1.53813	0.124017	0.999008	Classical Monocyte	PD_GBA1_PD_LRRK2
RASSF7	54.9168	0.0722799	0.120653	0.599074	0.549124	0.999008	Classical Monocyte	PD_GBA1_PD_LRRK2
PHRF1	86.2056	-0.138309	0.097828	-1.41379	0.157422	0.999008	Classical Monocyte	PD_GBA1_PD_LRRK2
IRF7	230.566	-0.0652303	0.138259	-0.471799	0.63707	0.999008	Classical Monocyte	PD_GBA1_PD_LRRK2
DEAF1	79.0369	-0.0179519	0.0798001	-0.224961	0.82201	0.999008	Classical Monocyte	PD_GBA1_PD_LRRK2
EPS8L2	1.41172	-0.365519	0.684518	-0.533981	0.593355	0.999008	Classical Monocyte	PD_GBA1_PD_LRRK2
TMEM80	61.0137	-0.0518084	0.157682	-0.328562	0.742487	0.999008	Classical Monocyte	PD_GBA1_PD_LRRK2
TALDO1	2150.25	0.125787	0.111467	1.12847	0.259121	0.999008	Classical Monocyte	PD_GBA1_PD_LRRK2
GATD1	43.6008	0.00955004	0.135715	0.0703681	0.943901	0.999008	Classical Monocyte	PD_GBA1_PD_LRRK2
SLC25A22	18.7831	0.0307864	0.181253	0.169854	0.865125	0.999008	Classical Monocyte	PD_GBA1_PD_LRRK2
PIDD1	24.1044	-0.0917207	0.160447	-0.571659	0.567553	0.999008	Classical Monocyte	PD_GBA1_PD_LRRK2
PNPLA2	579.426	0.130891	0.0855234	1.53048	0.125899	0.999008	Classical Monocyte	PD_GBA1_PD_LRRK2
CRACR2B	9.41666	0.13722	0.289033	0.474757	0.634961	0.999008	Classical Monocyte	PD_GBA1_PD_LRRK2
CD151	149.91	-0.0218273	0.249744	-0.0873984	0.930355	0.999008	Classical Monocyte	PD_GBA1_PD_LRRK2
POLR2L	955.124	0.183616	0.121666	1.50919	0.131251	0.999008	Classical Monocyte	PD_GBA1_PD_LRRK2
TSPAN4	125.047	0.241882	0.13928	1.73666	0.0824475	0.999008	Classical Monocyte	PD_GBA1_PD_LRRK2
CHID1	65.9972	-0.00792037	0.107294	-0.073819	0.941154	0.999008	Classical Monocyte	PD_GBA1_PD_LRRK2
AP2A2	156.243	-0.0668276	0.094442	-0.707604	0.479191	0.999008	Classical Monocyte	PD_GBA1_PD_LRRK2
TOLLIP	237.044	-0.0344286	0.104059	-0.330857	0.740752	0.999008	Classical Monocyte	PD_GBA1_PD_LRRK2
MOB2	59.9973	-0.0746907	0.107723	-0.69336	0.488084	0.999008	Classical Monocyte	PD_GBA1_PD_LRRK2
DUSP8	2.20699	-0.0338014	0.793582	-0.0425935	0.966026	0.999008	Classical Monocyte	PD_GBA1_PD_LRRK2
IFITM10	19.3481	-0.112553	0.368538	-0.305403	0.760059	0.999008	Classical Monocyte	PD_GBA1_PD_LRRK2
CTSD	2011.21	0.0233548	0.123968	0.188393	0.850568	0.999008	Classical Monocyte	PD_GBA1_PD_LRRK2
TNNI2	86.0928	0.0546247	0.140594	0.388528	0.697625	0.999008	Classical Monocyte	PD_GBA1_PD_LRRK2
LSP1	3244.97	0.116319	0.135262	0.859954	0.389814	0.999008	Classical Monocyte	PD_GBA1_PD_LRRK2
TNNT3	2.09922	-0.208921	0.605366	-0.345115	0.730008	0.999008	Classical Monocyte	PD_GBA1_PD_LRRK2
MRPL23	111.611	-0.189431	0.335221	-0.565094	0.57201	0.999008	Classical Monocyte	PD_GBA1_PD_LRRK2
ASCL2	111.835	0.122242	0.101785	1.20098	0.22976	0.999008	Classical Monocyte	PD_GBA1_PD_LRRK2
TSPAN32	187.99	0.127728	0.104143	1.22646	0.220025	0.999008	Classical Monocyte	PD_GBA1_PD_LRRK2
CD81	174.181	0.137494	0.155653	0.883331	0.377057	0.999008	Classical Monocyte	PD_GBA1_PD_LRRK2
TSSC4	130.962	-0.066459	0.0765477	-0.868204	0.385283	0.999008	Classical Monocyte	PD_GBA1_PD_LRRK2
KCNQ1	359.367	0.101469	0.0706939	1.43533	0.151194	0.999008	Classical Monocyte	PD_GBA1_PD_LRRK2
CDKN1C	67.1212	0.56104	0.321955	1.7426	0.081403	0.999008	Classical Monocyte	PD_GBA1_PD_LRRK2
SLC22A18AS	23.6538	0.0450856	0.225161	0.200237	0.841295	0.999008	Classical Monocyte	PD_GBA1_PD_LRRK2
SLC22A18	98.5148	0.123161	0.145481	0.846584	0.397227	0.999008	Classical Monocyte	PD_GBA1_PD_LRRK2
PHLDA2	28.2795	-0.0819474	0.363777	-0.225269	0.82177	0.999008	Classical Monocyte	PD_GBA1_PD_LRRK2
NAP1L4	201.731	-0.0863429	0.0702895	-1.22839	0.219301	0.999008	Classical Monocyte	PD_GBA1_PD_LRRK2
CARS	105.148	-0.0398852	0.0775103	-0.51458	0.606847	0.999008	Classical Monocyte	PD_GBA1_PD_LRRK2
OSBPL5	74.4884	0.00681662	0.116289	0.0586181	0.953256	0.999008	Classical Monocyte	PD_GBA1_PD_LRRK2
ZNF195	45.4466	-0.136267	0.128943	-1.05679	0.290606	0.999008	Classical Monocyte	PD_GBA1_PD_LRRK2
NUP98	277.53	0.0335274	0.124135	0.270089	0.787092	0.999008	Classical Monocyte	PD_GBA1_PD_LRRK2
PGAP2	21.7465	-0.042145	0.146271	-0.288129	0.773248	0.999008	Classical Monocyte	PD_GBA1_PD_LRRK2
RHOG	1220.7	0.060618	0.06327	0.958085	0.33802	0.999008	Classical Monocyte	PD_GBA1_PD_LRRK2
STIM1	295.773	-0.0717033	0.0887428	-0.80799	0.419096	0.999008	Classical Monocyte	PD_GBA1_PD_LRRK2
RRM1	24.2076	0.0337963	0.176471	0.191511	0.848125	0.999008	Classical Monocyte	PD_GBA1_PD_LRRK2
TRIM21	70.8033	-0.0698637	0.20594	-0.339244	0.734426	0.999008	Classical Monocyte	PD_GBA1_PD_LRRK2
OR52K1	3.64722	-0.804472	0.449452	-1.7899	0.0734705	0.999008	Classical Monocyte	PD_GBA1_PD_LRRK2
TRIM68	6.69561	0.121354	0.280512	0.432616	0.665294	0.999008	Classical Monocyte	PD_GBA1_PD_LRRK2
AC104389.5	6.67665	-0.347227	0.26936	-1.28908	0.197371	0.999008	Classical Monocyte	PD_GBA1_PD_LRRK2
TRIM6	1.56	-0.0339285	0.654381	-0.0518482	0.95865	0.999008	Classical Monocyte	PD_GBA1_PD_LRRK2
TRIM34	72.7147	-0.0899158	0.152135	-0.591026	0.554503	0.999008	Classical Monocyte	PD_GBA1_PD_LRRK2
TRIM5	63.7782	0.0391519	0.112242	0.348816	0.727227	0.999008	Classical Monocyte	PD_GBA1_PD_LRRK2
TRIM22	323.469	0.00854096	0.100779	0.0847494	0.932461	0.999008	Classical Monocyte	PD_GBA1_PD_LRRK2
FAM160A2	104.263	-0.021201	0.0952601	-0.222559	0.823878	0.999008	Classical Monocyte	PD_GBA1_PD_LRRK2
CNGA4	4.14754	-0.209118	0.387764	-0.539291	0.589686	0.999008	Classical Monocyte	PD_GBA1_PD_LRRK2
CAVIN3	27.1698	0.132487	0.407338	0.32525	0.744992	0.999008	Classical Monocyte	PD_GBA1_PD_LRRK2
SMPD1	41.4768	-0.0688161	0.119666	-0.575066	0.565247	0.999008	Classical Monocyte	PD_GBA1_PD_LRRK2
APBB1	11.255	0.732429	0.335669	2.182	0.0291098	0.999008	Classical Monocyte	PD_GBA1_PD_LRRK2
TRIM3	27.3145	-0.0348452	0.138539	-0.251519	0.801413	0.999008	Classical Monocyte	PD_GBA1_PD_LRRK2
ARFIP2	46.6717	0.0315003	0.104725	0.300791	0.763574	0.999008	Classical Monocyte	PD_GBA1_PD_LRRK2
TIMM10B	55.9184	0.014647	0.104007	0.140828	0.888006	0.999008	Classical Monocyte	PD_GBA1_PD_LRRK2
DNHD1	42.421	-0.214947	0.118922	-1.80747	0.0706894	0.999008	Classical Monocyte	PD_GBA1_PD_LRRK2
RRP8	55.8471	0.0227573	0.112809	0.201733	0.840126	0.999008	Classical Monocyte	PD_GBA1_PD_LRRK2
ILK	284.424	0.0551801	0.094991	0.580898	0.561309	0.999008	Classical Monocyte	PD_GBA1_PD_LRRK2
TAF10	957.244	0.0282692	0.0505367	0.55938	0.575902	0.999008	Classical Monocyte	PD_GBA1_PD_LRRK2
TPP1	445.321	0.0167824	0.0471765	0.355736	0.722039	0.999008	Classical Monocyte	PD_GBA1_PD_LRRK2
DCHS1	3.92898	-0.421471	0.383841	-1.09803	0.272189	0.999008	Classical Monocyte	PD_GBA1_PD_LRRK2
MRPL17	68.5668	0.161653	0.11807	1.36913	0.170958	0.999008	Classical Monocyte	PD_GBA1_PD_LRRK2
PPFIBP2	90.5974	0.0565914	0.160742	0.352063	0.724791	0.999008	Classical Monocyte	PD_GBA1_PD_LRRK2
CYB5R2	3.41022	1.08002	0.494977	2.18197	0.029112	0.999008	Classical Monocyte	PD_GBA1_PD_LRRK2
EIF3F	1192.39	0.109821	0.0868413	1.26462	0.206007	0.999008	Classical Monocyte	PD_GBA1_PD_LRRK2
RIC3	1.88459	-0.582813	0.583488	-0.998845	0.31787	0.999008	Classical Monocyte	PD_GBA1_PD_LRRK2
TRIM66	45.3302	0.0396886	0.212547	0.186728	0.851874	0.999008	Classical Monocyte	PD_GBA1_PD_LRRK2
AKIP1	40.6224	-0.0135072	0.147207	-0.0917569	0.926891	0.999008	Classical Monocyte	PD_GBA1_PD_LRRK2
TMEM9B	140.532	0.0254996	0.1174	0.217204	0.82805	0.999008	Classical Monocyte	PD_GBA1_PD_LRRK2
NRIP3	4.14448	0.741744	0.539462	1.37497	0.169141	0.999008	Classical Monocyte	PD_GBA1_PD_LRRK2
DENND5A	535.049	-0.00133136	0.148997	-0.00893548	0.992871	0.999008	Classical Monocyte	PD_GBA1_PD_LRRK2
TMEM41B	85.0068	0.0111412	0.184402	0.0604179	0.951823	0.999008	Classical Monocyte	PD_GBA1_PD_LRRK2
IPO7	129.138	-0.0475173	0.0922538	-0.515071	0.606503	0.999008	Classical Monocyte	PD_GBA1_PD_LRRK2
ZNF143	113.665	0.0189224	0.0895271	0.211359	0.832607	0.999008	Classical Monocyte	PD_GBA1_PD_LRRK2
WEE1	1.66116	0.303966	0.602035	0.504898	0.61363	0.999008	Classical Monocyte	PD_GBA1_PD_LRRK2
SWAP70	150.429	0.0175096	0.13737	0.127463	0.898574	0.999008	Classical Monocyte	PD_GBA1_PD_LRRK2
SBF2	810.097	-0.0874065	0.0993439	-0.879837	0.378948	0.999008	Classical Monocyte	PD_GBA1_PD_LRRK2
ADM	39.5678	0.434697	0.247141	1.7589	0.078594	0.999008	Classical Monocyte	PD_GBA1_PD_LRRK2
AMPD3	64.0737	0.0434716	0.159087	0.273257	0.784656	0.999008	Classical Monocyte	PD_GBA1_PD_LRRK2
MTRNR2L8	2.38859	0.101482	0.73343	0.138366	0.889951	0.999008	Classical Monocyte	PD_GBA1_PD_LRRK2
RNF141	163.317	-0.118676	0.0953867	-1.24415	0.213443	0.999008	Classical Monocyte	PD_GBA1_PD_LRRK2
MRVI1	19.9776	0.179461	0.238356	0.752915	0.451501	0.999008	Classical Monocyte	PD_GBA1_PD_LRRK2
CTR9	123.516	-0.0156699	0.0845965	-0.185231	0.853047	0.999008	Classical Monocyte	PD_GBA1_PD_LRRK2
EIF4G2	829.816	0.0789933	0.0785055	1.00621	0.314313	0.999008	Classical Monocyte	PD_GBA1_PD_LRRK2
ZBED5	78.9496	-0.0358956	0.103413	-0.347111	0.728508	0.999008	Classical Monocyte	PD_GBA1_PD_LRRK2
USP47	227.737	0.0478806	0.12225	0.39166	0.69531	0.999008	Classical Monocyte	PD_GBA1_PD_LRRK2
MICAL2	340.385	0.135412	0.164621	0.822569	0.410753	0.999008	Classical Monocyte	PD_GBA1_PD_LRRK2
ARNTL	137.505	0.014904	0.177504	0.083964	0.933085	0.999008	Classical Monocyte	PD_GBA1_PD_LRRK2
BTBD10	78.1673	-0.0841897	0.136418	-0.617143	0.53714	0.999008	Classical Monocyte	PD_GBA1_PD_LRRK2
FAR1	440.513	0.00386654	0.129964	0.0297509	0.976266	0.999008	Classical Monocyte	PD_GBA1_PD_LRRK2
COPB1	187.569	-0.0324102	0.0660796	-0.490471	0.6238	0.999008	Classical Monocyte	PD_GBA1_PD_LRRK2
PSMA1	427.923	0.0451699	0.0724584	0.623391	0.533028	0.999008	Classical Monocyte	PD_GBA1_PD_LRRK2
PDE3B	184.105	0.125884	0.137911	0.912787	0.361354	0.999008	Classical Monocyte	PD_GBA1_PD_LRRK2
CYP2R1	27.4386	0.0629623	0.182699	0.344624	0.730377	0.999008	Classical Monocyte	PD_GBA1_PD_LRRK2
SOX6	6.78143	-0.365029	0.262101	-1.39271	0.163709	0.999008	Classical Monocyte	PD_GBA1_PD_LRRK2
PLEKHA7	129.061	0.0102226	0.125564	0.0814134	0.935113	0.999008	Classical Monocyte	PD_GBA1_PD_LRRK2
PIK3C2A	163.702	-0.0467251	0.100945	-0.462878	0.643452	0.999008	Classical Monocyte	PD_GBA1_PD_LRRK2
NUCB2	84.6721	0.241699	0.113595	2.12772	0.0333601	0.999008	Classical Monocyte	PD_GBA1_PD_LRRK2
NCR3LG1	5.40387	0.331207	0.370847	0.893109	0.371799	0.999008	Classical Monocyte	PD_GBA1_PD_LRRK2
SERGEF	63.5967	-0.08909	0.0992773	-0.897386	0.369513	0.999008	Classical Monocyte	PD_GBA1_PD_LRRK2
SAAL1	24.6363	0.121925	0.133501	0.913294	0.361088	0.999008	Classical Monocyte	PD_GBA1_PD_LRRK2
HPS5	62.4	-0.085989	0.111311	-0.772512	0.439811	0.999008	Classical Monocyte	PD_GBA1_PD_LRRK2
GTF2H1	77.643	0.0720789	0.10236	0.70417	0.481327	0.999008	Classical Monocyte	PD_GBA1_PD_LRRK2
LDHA	519.888	0.28536	0.108922	2.61984	0.00879698	0.999008	Classical Monocyte	PD_GBA1_PD_LRRK2
TSG101	187.218	-0.0408563	0.0747578	-0.546515	0.584712	0.999008	Classical Monocyte	PD_GBA1_PD_LRRK2
UEVLD	60.1331	-0.0336157	0.107346	-0.313151	0.754166	0.999008	Classical Monocyte	PD_GBA1_PD_LRRK2
SPTY2D1OS	5.95723	-0.205466	0.30668	-0.669968	0.502878	0.999008	Classical Monocyte	PD_GBA1_PD_LRRK2
SPTY2D1	98.47	0.0362217	0.140336	0.258108	0.796324	0.999008	Classical Monocyte	PD_GBA1_PD_LRRK2
TMEM86A	9.50142	-0.474977	0.205026	-2.31667	0.0205218	0.999008	Classical Monocyte	PD_GBA1_PD_LRRK2
ZDHHC13	26.7892	0.0886255	0.17504	0.506316	0.612635	0.999008	Classical Monocyte	PD_GBA1_PD_LRRK2
HTATIP2	154.425	0.0353037	0.109655	0.321953	0.747488	0.999008	Classical Monocyte	PD_GBA1_PD_LRRK2
PRMT3	64.1798	0.0835045	0.137665	0.606577	0.544132	0.999008	Classical Monocyte	PD_GBA1_PD_LRRK2
ANO5	29.6976	0.14921	0.270603	0.551397	0.581362	0.999008	Classical Monocyte	PD_GBA1_PD_LRRK2
FANCF	15.2491	-0.0947682	0.270848	-0.349894	0.726418	0.999008	Classical Monocyte	PD_GBA1_PD_LRRK2
GAS2	2.60967	0.0483099	0.418103	0.115546	0.908013	0.999008	Classical Monocyte	PD_GBA1_PD_LRRK2
SVIP	20.9488	-0.0004382	0.192233	-0.00227952	0.998181	0.999383	Classical Monocyte	PD_GBA1_PD_LRRK2
LGR4	9.47291	0.455538	0.294787	1.54531	0.122271	0.999008	Classical Monocyte	PD_GBA1_PD_LRRK2
LIN7C	46.1147	-0.168545	0.102455	-1.64506	0.0999581	0.999008	Classical Monocyte	PD_GBA1_PD_LRRK2
KIF18A	10.7084	-0.106474	0.229609	-0.463717	0.64285	0.999008	Classical Monocyte	PD_GBA1_PD_LRRK2
METTL15	71.0242	-0.124314	0.166626	-0.746066	0.455627	0.999008	Classical Monocyte	PD_GBA1_PD_LRRK2
ARL14EP	82.4678	-0.138682	0.131815	-1.05209	0.292758	0.999008	Classical Monocyte	PD_GBA1_PD_LRRK2
MPPED2	1.83972	-0.0724136	0.728511	-0.0993994	0.920821	0.999008	Classical Monocyte	PD_GBA1_PD_LRRK2
DNAJC24	26.4239	-0.0235686	0.15371	-0.153331	0.878137	0.999008	Classical Monocyte	PD_GBA1_PD_LRRK2
IMMP1L	13.5963	0.116298	0.193457	0.601157	0.547736	0.999008	Classical Monocyte	PD_GBA1_PD_LRRK2
ELP4	113.908	-0.0654172	0.174223	-0.37548	0.707303	0.999008	Classical Monocyte	PD_GBA1_PD_LRRK2
RCN1	66.3797	0.196699	0.150401	1.30783	0.19093	0.999008	Classical Monocyte	PD_GBA1_PD_LRRK2
EIF3M	706.446	0.0166427	0.0641268	0.259527	0.795228	0.999008	Classical Monocyte	PD_GBA1_PD_LRRK2
CCDC73	5.92336	0.139633	0.293652	0.475504	0.634428	0.999008	Classical Monocyte	PD_GBA1_PD_LRRK2
PRRG4	69.6049	-0.137895	0.0950588	-1.45063	0.146882	0.999008	Classical Monocyte	PD_GBA1_PD_LRRK2
QSER1	97.0052	-0.103254	0.0870693	-1.18589	0.235667	0.999008	Classical Monocyte	PD_GBA1_PD_LRRK2
TCP11L1	50.5925	-0.0851356	0.15092	-0.56411	0.572679	0.999008	Classical Monocyte	PD_GBA1_PD_LRRK2
CSTF3	41.693	-0.00447475	0.136507	-0.0327804	0.97385	0.999008	Classical Monocyte	PD_GBA1_PD_LRRK2
HIPK3	560.782	-0.041075	0.0865572	-0.474542	0.635113	0.999008	Classical Monocyte	PD_GBA1_PD_LRRK2
CD59	17.0284	0.19538	0.247384	0.789786	0.429653	0.999008	Classical Monocyte	PD_GBA1_PD_LRRK2
FBXO3	67.8614	0.0716405	0.100709	0.711364	0.476858	0.999008	Classical Monocyte	PD_GBA1_PD_LRRK2
LMO2	493.547	0.10305	0.0946594	1.08864	0.276314	0.999008	Classical Monocyte	PD_GBA1_PD_LRRK2
CAPRIN1	340.917	0.0155132	0.0594242	0.261059	0.794047	0.999008	Classical Monocyte	PD_GBA1_PD_LRRK2
NAT10	39.1637	-0.209113	0.116662	-1.79246	0.073059	0.999008	Classical Monocyte	PD_GBA1_PD_LRRK2
ABTB2	13.9817	-0.172833	0.256182	-0.67465	0.499898	0.999008	Classical Monocyte	PD_GBA1_PD_LRRK2
CAT	361.299	0.0810107	0.115739	0.699943	0.483963	0.999008	Classical Monocyte	PD_GBA1_PD_LRRK2
APIP	108.361	-0.120352	0.127132	-0.94667	0.343807	0.999008	Classical Monocyte	PD_GBA1_PD_LRRK2
PDHX	37.2026	-0.0269184	0.119874	-0.224555	0.822325	0.999008	Classical Monocyte	PD_GBA1_PD_LRRK2
CD44	1770.29	-0.00212705	0.0626056	-0.0339754	0.972897	0.999008	Classical Monocyte	PD_GBA1_PD_LRRK2
SLC1A2	10.5591	0.0552132	0.4091	0.134963	0.892641	0.999008	Classical Monocyte	PD_GBA1_PD_LRRK2
TRIM44	382.982	-0.0220557	0.104201	-0.211665	0.832368	0.999008	Classical Monocyte	PD_GBA1_PD_LRRK2
LDLRAD3	94.386	0.0933735	0.168662	0.553612	0.579845	0.999008	Classical Monocyte	PD_GBA1_PD_LRRK2
COMMD9	267.426	0.122343	0.078754	1.55349	0.120307	0.999008	Classical Monocyte	PD_GBA1_PD_LRRK2
PRR5L	8.67067	-0.453046	0.245001	-1.84916	0.0644346	0.999008	Classical Monocyte	PD_GBA1_PD_LRRK2
TRAF6	82.6355	0.0482566	0.137551	0.350828	0.725718	0.999008	Classical Monocyte	PD_GBA1_PD_LRRK2
API5	121.011	-0.040761	0.0863873	-0.47184	0.637041	0.999008	Classical Monocyte	PD_GBA1_PD_LRRK2
TTC17	327.827	0.00334854	0.0637343	0.052539	0.958099	0.999008	Classical Monocyte	PD_GBA1_PD_LRRK2
HSD17B12	73.8824	-0.0178874	0.121833	-0.146819	0.883275	0.999008	Classical Monocyte	PD_GBA1_PD_LRRK2
ALKBH3	42.1381	-0.00579681	0.143797	-0.0403125	0.967844	0.999008	Classical Monocyte	PD_GBA1_PD_LRRK2
ACCS	49.5095	-0.466815	0.32084	-1.45498	0.145675	0.999008	Classical Monocyte	PD_GBA1_PD_LRRK2
EXT2	65.5685	0.0741416	0.106753	0.694517	0.487358	0.999008	Classical Monocyte	PD_GBA1_PD_LRRK2
CD82	94.7387	0.286064	0.194667	1.46951	0.141695	0.999008	Classical Monocyte	PD_GBA1_PD_LRRK2
TSPAN18	1.89214	0.167074	0.726295	0.230036	0.818063	0.999008	Classical Monocyte	PD_GBA1_PD_LRRK2
TP53I11	36.6372	-0.0190075	0.15973	-0.118998	0.905277	0.999008	Classical Monocyte	PD_GBA1_PD_LRRK2
PRDM11	7.81636	0.217299	0.249166	0.872105	0.383151	0.999008	Classical Monocyte	PD_GBA1_PD_LRRK2
SLC35C1	26.7834	0.0807033	0.164831	0.489612	0.624409	0.999008	Classical Monocyte	PD_GBA1_PD_LRRK2
CRY2	74.5209	-0.040916	0.165594	-0.247086	0.804842	0.999008	Classical Monocyte	PD_GBA1_PD_LRRK2
MAPK8IP1	3.48623	-0.265363	0.434378	-0.610905	0.541263	0.999008	Classical Monocyte	PD_GBA1_PD_LRRK2
PEX16	145.145	-0.00276638	0.0753817	-0.0366983	0.970726	0.999008	Classical Monocyte	PD_GBA1_PD_LRRK2
PHF21A	547.521	-0.0662532	0.0867303	-0.7639	0.444927	0.999008	Classical Monocyte	PD_GBA1_PD_LRRK2
DGKZ	370.642	-0.0676366	0.086981	-0.777601	0.436804	0.999008	Classical Monocyte	PD_GBA1_PD_LRRK2
AMBRA1	147.914	-0.012903	0.114905	-0.112292	0.910592	0.999008	Classical Monocyte	PD_GBA1_PD_LRRK2
HARBI1	5.93861	-0.133133	0.291008	-0.457491	0.647318	0.999008	Classical Monocyte	PD_GBA1_PD_LRRK2
ATG13	119.654	-0.117697	0.0781735	-1.50558	0.132174	0.999008	Classical Monocyte	PD_GBA1_PD_LRRK2
ARHGAP1	136.585	-0.0225287	0.0865081	-0.260423	0.794538	0.999008	Classical Monocyte	PD_GBA1_PD_LRRK2
ZNF408	24.3319	0.00603675	0.165095	0.0365653	0.970832	0.999008	Classical Monocyte	PD_GBA1_PD_LRRK2
CKAP5	70.591	-0.0421674	0.157001	-0.26858	0.788253	0.999008	Classical Monocyte	PD_GBA1_PD_LRRK2
ARFGAP2	152.892	0.00701805	0.0637828	0.11003	0.912385	0.999008	Classical Monocyte	PD_GBA1_PD_LRRK2
DDB2	57.2144	-0.218398	0.138813	-1.57332	0.115644	0.999008	Classical Monocyte	PD_GBA1_PD_LRRK2
ACP2	38.072	-0.225133	0.154732	-1.45499	0.145673	0.999008	Classical Monocyte	PD_GBA1_PD_LRRK2
NR1H3	23.4435	-0.161233	0.15429	-1.045	0.296022	0.999008	Classical Monocyte	PD_GBA1_PD_LRRK2
MADD	131.44	0.00697834	0.0788691	0.0884801	0.929495	0.999008	Classical Monocyte	PD_GBA1_PD_LRRK2
MYBPC3	19.0592	-0.117417	0.19289	-0.608722	0.542709	0.999008	Classical Monocyte	PD_GBA1_PD_LRRK2
SPI1	3661.67	0.0848626	0.109046	0.778226	0.436436	0.999008	Classical Monocyte	PD_GBA1_PD_LRRK2
SLC39A13	21.9599	-0.102379	0.176617	-0.579665	0.562141	0.999008	Classical Monocyte	PD_GBA1_PD_LRRK2
PSMC3	152.756	0.0537334	0.0769218	0.698546	0.484836	0.999008	Classical Monocyte	PD_GBA1_PD_LRRK2
RAPSN	7.02378	-0.403511	0.241097	-1.67365	0.0942003	0.999008	Classical Monocyte	PD_GBA1_PD_LRRK2
CELF1	458.369	-0.011291	0.072389	-0.155977	0.876051	0.999008	Classical Monocyte	PD_GBA1_PD_LRRK2
NDUFS3	241.158	0.0755225	0.0782874	0.964683	0.334704	0.999008	Classical Monocyte	PD_GBA1_PD_LRRK2
PTPMT1	127.138	0.0710514	0.106912	0.664581	0.506319	0.999008	Classical Monocyte	PD_GBA1_PD_LRRK2
KBTBD4	14.977	0.0100925	0.173285	0.0582421	0.953556	0.999008	Classical Monocyte	PD_GBA1_PD_LRRK2
MTCH2	181.377	-0.0149206	0.096466	-0.154672	0.87708	0.999008	Classical Monocyte	PD_GBA1_PD_LRRK2
FNBP4	327.887	0.099197	0.0938931	1.05649	0.290745	0.999008	Classical Monocyte	PD_GBA1_PD_LRRK2
NUP160	66.4614	-0.157273	0.130991	-1.20064	0.22989	0.999008	Classical Monocyte	PD_GBA1_PD_LRRK2
PTPRJ	597.692	-0.0997384	0.113019	-0.882496	0.377508	0.999008	Classical Monocyte	PD_GBA1_PD_LRRK2
TNKS1BP1	6.84433	-0.00763596	0.282725	-0.0270084	0.978453	0.999008	Classical Monocyte	PD_GBA1_PD_LRRK2
SSRP1	108.956	-0.0162022	0.0840297	-0.192815	0.847104	0.999008	Classical Monocyte	PD_GBA1_PD_LRRK2
PRG2	3.37665	0.0404825	0.453427	0.0892811	0.928859	0.999008	Classical Monocyte	PD_GBA1_PD_LRRK2
SLC43A3	94.513	0.00194358	0.0956815	0.020313	0.983794	0.999008	Classical Monocyte	PD_GBA1_PD_LRRK2
RTN4RL2	7.54874	0.301544	0.308089	0.978757	0.3277	0.999008	Classical Monocyte	PD_GBA1_PD_LRRK2
SLC43A1	11.2544	0.0680797	0.218394	0.31173	0.755246	0.999008	Classical Monocyte	PD_GBA1_PD_LRRK2
TIMM10	124.799	0.169717	0.177981	0.953566	0.340304	0.999008	Classical Monocyte	PD_GBA1_PD_LRRK2
UBE2L6	451.346	-0.0475988	0.165132	-0.288248	0.773157	0.999008	Classical Monocyte	PD_GBA1_PD_LRRK2
SERPING1	29.2147	0.0222131	0.251848	0.0882004	0.929717	0.999008	Classical Monocyte	PD_GBA1_PD_LRRK2
CLP1	44.5671	0.274672	0.271596	1.01133	0.31186	0.999008	Classical Monocyte	PD_GBA1_PD_LRRK2
ZDHHC5	77.5196	-0.013333	0.0902761	-0.147691	0.882586	0.999008	Classical Monocyte	PD_GBA1_PD_LRRK2
MED19	43.1004	-0.125994	0.144259	-0.873391	0.38245	0.999008	Classical Monocyte	PD_GBA1_PD_LRRK2
TMX2	87.6359	-0.0438451	0.0796044	-0.550787	0.581779	0.999008	Classical Monocyte	PD_GBA1_PD_LRRK2
SELENOH	801.951	-0.000727196	0.0864096	-0.00841569	0.993285	0.999008	Classical Monocyte	PD_GBA1_PD_LRRK2
CTNND1	147.713	-0.0893498	0.109169	-0.81845	0.4131	0.999008	Classical Monocyte	PD_GBA1_PD_LRRK2
LPXN	235.569	-0.10299	0.0917022	-1.12309	0.261398	0.999008	Classical Monocyte	PD_GBA1_PD_LRRK2
ZFP91	248.785	0.08654	0.260762	0.331873	0.739985	0.999008	Classical Monocyte	PD_GBA1_PD_LRRK2
FAM111A	181.928	-0.0155329	0.0989368	-0.156999	0.875246	0.999008	Classical Monocyte	PD_GBA1_PD_LRRK2
DTX4	19.5417	0.131914	0.184645	0.714419	0.474968	0.999008	Classical Monocyte	PD_GBA1_PD_LRRK2
MPEG1	828.729	-0.0492736	0.17874	-0.275672	0.7828	0.999008	Classical Monocyte	PD_GBA1_PD_LRRK2
OSBP	147.312	-0.030025	0.122936	-0.244232	0.807051	0.999008	Classical Monocyte	PD_GBA1_PD_LRRK2
PATL1	141.055	0.0651959	0.12251	0.532168	0.59461	0.999008	Classical Monocyte	PD_GBA1_PD_LRRK2
STX3	122.259	0.0211818	0.141229	0.149982	0.880779	0.999008	Classical Monocyte	PD_GBA1_PD_LRRK2
MRPL16	178.826	-4.78704e-05	0.0606671	-0.000789067	0.99937	0.999627	Classical Monocyte	PD_GBA1_PD_LRRK2
MS4A6A	2013.18	0.0373443	0.165976	0.224998	0.821981	0.999008	Classical Monocyte	PD_GBA1_PD_LRRK2
MS4A4A	54.339	0.0312734	0.194875	0.160479	0.872504	0.999008	Classical Monocyte	PD_GBA1_PD_LRRK2
MS4A4E	114.062	0.0234863	0.157452	0.149165	0.881423	0.999008	Classical Monocyte	PD_GBA1_PD_LRRK2
MS4A6E	27.3998	0.123213	0.234667	0.525056	0.599544	0.999008	Classical Monocyte	PD_GBA1_PD_LRRK2
MS4A7	524.763	-0.155793	0.237565	-0.655789	0.51196	0.999008	Classical Monocyte	PD_GBA1_PD_LRRK2
MS4A14	40.2308	0.00233831	0.24748	0.00944846	0.992461	0.999008	Classical Monocyte	PD_GBA1_PD_LRRK2
MS4A1	5.34384	0.810319	0.67011	1.20923	0.226573	0.999008	Classical Monocyte	PD_GBA1_PD_LRRK2
CCDC86	18.89	0.179541	0.159299	1.12707	0.259713	0.999008	Classical Monocyte	PD_GBA1_PD_LRRK2
PRPF19	71.3212	0.0214079	0.0974734	0.219629	0.82616	0.999008	Classical Monocyte	PD_GBA1_PD_LRRK2
TMEM109	78.8509	0.109596	0.107249	1.02188	0.306837	0.999008	Classical Monocyte	PD_GBA1_PD_LRRK2
SLC15A3	223.247	-0.0435736	0.0690225	-0.631295	0.527848	0.999008	Classical Monocyte	PD_GBA1_PD_LRRK2
CD6	7.96604	-0.310354	0.40519	-0.765947	0.443708	0.999008	Classical Monocyte	PD_GBA1_PD_LRRK2
CD5	6.87993	0.0396719	0.438931	0.0903831	0.927983	0.999008	Classical Monocyte	PD_GBA1_PD_LRRK2
VPS37C	92.3129	-0.102087	0.114	-0.895504	0.370518	0.999008	Classical Monocyte	PD_GBA1_PD_LRRK2
PGA3	5.10193	0.216003	0.653441	0.330563	0.740975	0.999008	Classical Monocyte	PD_GBA1_PD_LRRK2
DDB1	173.204	-0.0154311	0.0735538	-0.209794	0.833829	0.999008	Classical Monocyte	PD_GBA1_PD_LRRK2
TKFC	48.6146	0.209213	0.130979	1.59731	0.110197	0.999008	Classical Monocyte	PD_GBA1_PD_LRRK2
CYB561A3	111.807	-0.0019659	0.0920462	-0.0213577	0.98296	0.999008	Classical Monocyte	PD_GBA1_PD_LRRK2
TMEM138	65.7725	0.0719235	0.111049	0.647671	0.517198	0.999008	Classical Monocyte	PD_GBA1_PD_LRRK2
TMEM216	32.551	-0.0553659	0.169985	-0.32571	0.744644	0.999008	Classical Monocyte	PD_GBA1_PD_LRRK2
CPSF7	164.766	-0.0346839	0.0922742	-0.375879	0.707007	0.999008	Classical Monocyte	PD_GBA1_PD_LRRK2
SDHAF2	148.597	-0.0184182	0.0745309	-0.247122	0.804814	0.999008	Classical Monocyte	PD_GBA1_PD_LRRK2
PPP1R32	8.46408	-0.484048	0.219593	-2.2043	0.0275033	0.999008	Classical Monocyte	PD_GBA1_PD_LRRK2
DAGLA	18.6993	-0.0346277	0.236956	-0.146136	0.883814	0.999008	Classical Monocyte	PD_GBA1_PD_LRRK2
TMEM258	730.931	0.107573	0.0944863	1.13851	0.254908	0.999008	Classical Monocyte	PD_GBA1_PD_LRRK2
FEN1	12.4044	0.165243	0.194114	0.851272	0.394619	0.999008	Classical Monocyte	PD_GBA1_PD_LRRK2
FADS2	19.0002	0.526726	0.34751	1.51572	0.129591	0.999008	Classical Monocyte	PD_GBA1_PD_LRRK2
FADS1	74.627	-0.0439009	0.170307	-0.257775	0.79658	0.999008	Classical Monocyte	PD_GBA1_PD_LRRK2
FADS3	15.2019	-0.0762802	0.177541	-0.429648	0.667452	0.999008	Classical Monocyte	PD_GBA1_PD_LRRK2
BEST1	497.814	-0.0164045	0.11861	-0.138306	0.889999	0.999008	Classical Monocyte	PD_GBA1_PD_LRRK2
FTH1	36481.3	0.0495173	0.142083	0.348509	0.727458	0.999008	Classical Monocyte	PD_GBA1_PD_LRRK2
INCENP	19.2862	-0.0529847	0.161434	-0.328213	0.74275	0.999008	Classical Monocyte	PD_GBA1_PD_LRRK2
ASRGL1	122.124	-0.16893	0.181746	-0.929483	0.352639	0.999008	Classical Monocyte	PD_GBA1_PD_LRRK2
AHNAK	3472.82	-0.0168485	0.121314	-0.138884	0.889542	0.999008	Classical Monocyte	PD_GBA1_PD_LRRK2
EEF1G	2357.07	0.0292653	0.0737215	0.396972	0.691388	0.999008	Classical Monocyte	PD_GBA1_PD_LRRK2
TUT1	27.2932	0.0417009	0.142522	0.292593	0.769833	0.999008	Classical Monocyte	PD_GBA1_PD_LRRK2
MTA2	96.1186	0.113342	0.105516	1.07417	0.282748	0.999008	Classical Monocyte	PD_GBA1_PD_LRRK2
EML3	121.536	0.0362827	0.102103	0.355353	0.722325	0.999008	Classical Monocyte	PD_GBA1_PD_LRRK2
ROM1	4.59158	0.463445	0.321328	1.44228	0.149223	0.999008	Classical Monocyte	PD_GBA1_PD_LRRK2
B3GAT3	101.358	0.0724445	0.111851	0.64769	0.517186	0.999008	Classical Monocyte	PD_GBA1_PD_LRRK2
GANAB	126.523	0.0403169	0.0896475	0.449727	0.652907	0.999008	Classical Monocyte	PD_GBA1_PD_LRRK2
INTS5	26.751	-0.0011307	0.172202	-0.00656612	0.994761	0.999008	Classical Monocyte	PD_GBA1_PD_LRRK2
LBHD1	7.8903	0.11315	0.250975	0.450841	0.652104	0.999008	Classical Monocyte	PD_GBA1_PD_LRRK2
CSKMT	21.7293	-0.294555	0.219183	-1.34388	0.178989	0.999008	Classical Monocyte	PD_GBA1_PD_LRRK2
UQCC3	101.417	-0.0420985	0.133506	-0.315331	0.75251	0.999008	Classical Monocyte	PD_GBA1_PD_LRRK2
UBXN1	751.029	-0.00922433	0.0636141	-0.145005	0.884707	0.999008	Classical Monocyte	PD_GBA1_PD_LRRK2
BSCL2	91.6808	-0.0957903	0.102736	-0.93239	0.351135	0.999008	Classical Monocyte	PD_GBA1_PD_LRRK2
HNRNPUL2	297.732	-0.0314753	0.0807366	-0.389852	0.696646	0.999008	Classical Monocyte	PD_GBA1_PD_LRRK2
TTC9C	47.5931	0.0746115	0.184773	0.403801	0.686359	0.999008	Classical Monocyte	PD_GBA1_PD_LRRK2
ZBTB3	8.01998	0.260654	0.232868	1.11932	0.263005	0.999008	Classical Monocyte	PD_GBA1_PD_LRRK2
POLR2G	289.635	0.101328	0.0785084	1.29067	0.19682	0.999008	Classical Monocyte	PD_GBA1_PD_LRRK2
TAF6L	69.3937	0.0127963	0.102295	0.125092	0.900451	0.999008	Classical Monocyte	PD_GBA1_PD_LRRK2
TMEM223	51.7399	0.0482698	0.177738	0.271578	0.785947	0.999008	Classical Monocyte	PD_GBA1_PD_LRRK2
TMEM179B	380.937	0.0410557	0.105492	0.389183	0.69714	0.999008	Classical Monocyte	PD_GBA1_PD_LRRK2
NXF1	242.3	0.00874891	0.100923	0.0866887	0.930919	0.999008	Classical Monocyte	PD_GBA1_PD_LRRK2
STX5	211.925	-0.032119	0.0740411	-0.4338	0.664434	0.999008	Classical Monocyte	PD_GBA1_PD_LRRK2
WDR74	254.562	-0.0734107	0.197701	-0.371321	0.710399	0.999008	Classical Monocyte	PD_GBA1_PD_LRRK2
SLC3A2	252.53	0.0284181	0.104829	0.27109	0.786322	0.999008	Classical Monocyte	PD_GBA1_PD_LRRK2
LGALS12	25.4493	-0.184386	0.384776	-0.479203	0.631794	0.999008	Classical Monocyte	PD_GBA1_PD_LRRK2
ATL3	107.34	-0.0558461	0.0967862	-0.577005	0.563936	0.999008	Classical Monocyte	PD_GBA1_PD_LRRK2
RTN3	743.077	0.112298	0.0680028	1.65137	0.0986633	0.999008	Classical Monocyte	PD_GBA1_PD_LRRK2
SPINDOC	12.8188	-0.0330316	0.197705	-0.167075	0.867311	0.999008	Classical Monocyte	PD_GBA1_PD_LRRK2
MARK2	287.132	0.0370994	0.0467706	0.793221	0.427649	0.999008	Classical Monocyte	PD_GBA1_PD_LRRK2
NAA40	13.3446	0.145963	0.202294	0.721541	0.470576	0.999008	Classical Monocyte	PD_GBA1_PD_LRRK2
COX8A	1502.71	0.0655192	0.0528958	1.23865	0.215476	0.999008	Classical Monocyte	PD_GBA1_PD_LRRK2
OTUB1	406.667	0.0618056	0.0668763	0.924178	0.355394	0.999008	Classical Monocyte	PD_GBA1_PD_LRRK2
MACROD1	10.0838	-0.299094	0.201219	-1.48641	0.13717	0.999008	Classical Monocyte	PD_GBA1_PD_LRRK2
STIP1	109.572	0.0298723	0.118329	0.252452	0.800691	0.999008	Classical Monocyte	PD_GBA1_PD_LRRK2
FERMT3	706.849	0.0540379	0.0696988	0.775306	0.438159	0.999008	Classical Monocyte	PD_GBA1_PD_LRRK2
TRPT1	74.0771	0.00355709	0.0889291	0.0399991	0.968094	0.999008	Classical Monocyte	PD_GBA1_PD_LRRK2
NUDT22	179.251	-0.0637436	0.0971162	-0.656364	0.51159	0.999008	Classical Monocyte	PD_GBA1_PD_LRRK2
DNAJC4	311.94	0.0566027	0.0729562	0.775845	0.437841	0.999008	Classical Monocyte	PD_GBA1_PD_LRRK2
VEGFB	47.7356	0.107134	0.301624	0.355189	0.722448	0.999008	Classical Monocyte	PD_GBA1_PD_LRRK2
FKBP2	228.171	0.0962529	0.0839309	1.14681	0.25146	0.999008	Classical Monocyte	PD_GBA1_PD_LRRK2
PPP1R14B	216.751	0.29066	0.199814	1.45466	0.145764	0.999008	Classical Monocyte	PD_GBA1_PD_LRRK2
PLCB3	55.5343	0.0247693	0.170874	0.144956	0.884746	0.999008	Classical Monocyte	PD_GBA1_PD_LRRK2
BAD	101.719	0.0178088	0.0799319	0.222799	0.823692	0.999008	Classical Monocyte	PD_GBA1_PD_LRRK2
GPR137	61.4213	-0.0909664	0.121411	-0.749244	0.45371	0.999008	Classical Monocyte	PD_GBA1_PD_LRRK2
ESRRA	115.271	-0.173791	0.0888428	-1.95617	0.0504453	0.999008	Classical Monocyte	PD_GBA1_PD_LRRK2
TRMT112	497.159	0.0650572	0.076639	0.848878	0.395949	0.999008	Classical Monocyte	PD_GBA1_PD_LRRK2
PRDX5	723.318	0.0248803	0.0849116	0.293014	0.769512	0.999008	Classical Monocyte	PD_GBA1_PD_LRRK2
CCDC88B	339.063	-0.0819914	0.090426	-0.906724	0.364553	0.999008	Classical Monocyte	PD_GBA1_PD_LRRK2
RASGRP2	346.329	-0.0947321	0.0571566	-1.65741	0.097436	0.999008	Classical Monocyte	PD_GBA1_PD_LRRK2
PYGM	4.5151	-0.0172565	0.341053	-0.0505977	0.959646	0.999008	Classical Monocyte	PD_GBA1_PD_LRRK2
SF1	782.214	0.0403646	0.106006	0.380778	0.703368	0.999008	Classical Monocyte	PD_GBA1_PD_LRRK2
MAP4K2	65.5932	-0.104996	0.102615	-1.02321	0.306209	0.999008	Classical Monocyte	PD_GBA1_PD_LRRK2
MEN1	27.2297	0.128971	0.135262	0.953487	0.340343	0.999008	Classical Monocyte	PD_GBA1_PD_LRRK2
EHD1	132.169	0.110137	0.163522	0.67353	0.50061	0.999008	Classical Monocyte	PD_GBA1_PD_LRRK2
ATG2A	174.004	-0.0142544	0.277091	-0.051443	0.958973	0.999008	Classical Monocyte	PD_GBA1_PD_LRRK2
PPP2R5B	40.445	-0.0684809	0.111887	-0.612052	0.540503	0.999008	Classical Monocyte	PD_GBA1_PD_LRRK2
BATF2	6.1274	-0.062261	0.349579	-0.178103	0.858642	0.999008	Classical Monocyte	PD_GBA1_PD_LRRK2
ARL2	80.5848	-0.127462	0.188278	-0.676989	0.498413	0.999008	Classical Monocyte	PD_GBA1_PD_LRRK2
SNX15	80.0473	0.105646	0.102034	1.0354	0.300483	0.999008	Classical Monocyte	PD_GBA1_PD_LRRK2
SAC3D1	38.0033	-0.0145973	0.240295	-0.0607476	0.95156	0.999008	Classical Monocyte	PD_GBA1_PD_LRRK2
NAALADL1	29.3102	-0.0232403	0.130213	-0.178479	0.858347	0.999008	Classical Monocyte	PD_GBA1_PD_LRRK2
ZFPL1	79.4229	0.12768	0.0954046	1.3383	0.1808	0.999008	Classical Monocyte	PD_GBA1_PD_LRRK2
VPS51	234.181	-0.0244601	0.0737551	-0.331639	0.740162	0.999008	Classical Monocyte	PD_GBA1_PD_LRRK2
TM7SF2	5.72572	-0.0222366	0.255147	-0.0871523	0.93055	0.999008	Classical Monocyte	PD_GBA1_PD_LRRK2
ZNHIT2	25.9658	-0.0269551	0.128861	-0.20918	0.834307	0.999008	Classical Monocyte	PD_GBA1_PD_LRRK2
FAU	8957.94	0.0857523	0.0726665	1.18008	0.237968	0.999008	Classical Monocyte	PD_GBA1_PD_LRRK2
SYVN1	60.03	0.180156	0.129684	1.3892	0.164773	0.999008	Classical Monocyte	PD_GBA1_PD_LRRK2
MRPL49	26.4422	-0.0258922	0.156792	-0.165136	0.868837	0.999008	Classical Monocyte	PD_GBA1_PD_LRRK2
CAPN1	237.853	-0.0145362	0.0806517	-0.180235	0.856968	0.999008	Classical Monocyte	PD_GBA1_PD_LRRK2
POLA2	32.2699	-0.226993	0.156769	-1.44794	0.147634	0.999008	Classical Monocyte	PD_GBA1_PD_LRRK2
CDC42EP2	40.6433	-0.0899092	0.223112	-0.402977	0.686965	0.999008	Classical Monocyte	PD_GBA1_PD_LRRK2
DPF2	94.6674	-0.0111517	0.081753	-0.136407	0.8915	0.999008	Classical Monocyte	PD_GBA1_PD_LRRK2
TIGD3	5.99178	0.0159531	0.306321	0.0520797	0.958465	0.999008	Classical Monocyte	PD_GBA1_PD_LRRK2
SLC25A45	22.8583	-0.00895804	0.146107	-0.0613115	0.951111	0.999008	Classical Monocyte	PD_GBA1_PD_LRRK2
FRMD8	64.4218	-0.0258021	0.0922727	-0.279629	0.779762	0.999008	Classical Monocyte	PD_GBA1_PD_LRRK2
SCYL1	128.216	-0.019229	0.078153	-0.246043	0.805649	0.999008	Classical Monocyte	PD_GBA1_PD_LRRK2
LTBP3	30.8899	0.0321857	0.153789	0.209285	0.834226	0.999008	Classical Monocyte	PD_GBA1_PD_LRRK2
FAM89B	128.803	0.0783574	0.150285	0.521393	0.602093	0.999008	Classical Monocyte	PD_GBA1_PD_LRRK2
EHBP1L1	649.847	0.00446707	0.0774201	0.0576991	0.953988	0.999008	Classical Monocyte	PD_GBA1_PD_LRRK2
KCNK7	4.23149	0.00873501	0.342386	0.0255121	0.979646	0.999008	Classical Monocyte	PD_GBA1_PD_LRRK2
MAP3K11	287.639	-0.0163299	0.0647086	-0.25236	0.800763	0.999008	Classical Monocyte	PD_GBA1_PD_LRRK2
PCNX3	59.2157	-0.0909004	0.093259	-0.974709	0.329704	0.999008	Classical Monocyte	PD_GBA1_PD_LRRK2
SIPA1	251.833	-0.0613217	0.0957323	-0.640553	0.521813	0.999008	Classical Monocyte	PD_GBA1_PD_LRRK2
RELA	149.345	0.242071	0.149813	1.61582	0.106132	0.999008	Classical Monocyte	PD_GBA1_PD_LRRK2
KAT5	79.27	0.0460307	0.0798805	0.576244	0.56445	0.999008	Classical Monocyte	PD_GBA1_PD_LRRK2
RNASEH2C	245.348	-0.0878536	0.0915473	-0.959652	0.33723	0.999008	Classical Monocyte	PD_GBA1_PD_LRRK2
AP5B1	229.789	-0.163133	0.10955	-1.48913	0.136454	0.999008	Classical Monocyte	PD_GBA1_PD_LRRK2
CFL1	5102.12	0.0963626	0.0698209	1.38014	0.167543	0.999008	Classical Monocyte	PD_GBA1_PD_LRRK2
SNX32	3.95996	-0.381612	0.394482	-0.967376	0.333356	0.999008	Classical Monocyte	PD_GBA1_PD_LRRK2
MUS81	61.0124	-0.0286499	0.0961654	-0.297923	0.765762	0.999008	Classical Monocyte	PD_GBA1_PD_LRRK2
EFEMP2	9.59683	0.0944253	0.24107	0.391693	0.695285	0.999008	Classical Monocyte	PD_GBA1_PD_LRRK2
CTSW	9.05309	0.0736245	0.477597	0.154156	0.877487	0.999008	Classical Monocyte	PD_GBA1_PD_LRRK2
FIBP	238.52	-0.0163689	0.0875297	-0.18701	0.851653	0.999008	Classical Monocyte	PD_GBA1_PD_LRRK2
CCDC85B	387.343	0.0128125	0.119549	0.107173	0.914651	0.999008	Classical Monocyte	PD_GBA1_PD_LRRK2
FOSL1	30.4262	0.218433	0.365709	0.597286	0.550316	0.999008	Classical Monocyte	PD_GBA1_PD_LRRK2
DRAP1	618.675	0.0157079	0.0786712	0.199665	0.841743	0.999008	Classical Monocyte	PD_GBA1_PD_LRRK2
SART1	145.942	0.00777879	0.0802053	0.096986	0.922737	0.999008	Classical Monocyte	PD_GBA1_PD_LRRK2
EIF1AD	46.2666	0.171616	0.098263	1.7465	0.0807241	0.999008	Classical Monocyte	PD_GBA1_PD_LRRK2
BANF1	373.166	0.0592116	0.153514	0.385707	0.699714	0.999008	Classical Monocyte	PD_GBA1_PD_LRRK2
CATSPER1	123.378	0.164464	0.0813143	2.02257	0.0431177	0.999008	Classical Monocyte	PD_GBA1_PD_LRRK2
SF3B2	694.963	0.0376837	0.0650338	0.579448	0.562287	0.999008	Classical Monocyte	PD_GBA1_PD_LRRK2
PACS1	349.47	-0.0232704	0.0782782	-0.297278	0.766254	0.999008	Classical Monocyte	PD_GBA1_PD_LRRK2
KLC2	7.31079	-0.155236	0.272087	-0.570538	0.568313	0.999008	Classical Monocyte	PD_GBA1_PD_LRRK2
RAB1B	286.197	-0.0653722	0.0537888	-1.21535	0.224233	0.999008	Classical Monocyte	PD_GBA1_PD_LRRK2
CNIH2	2.76243	0.229552	0.475004	0.483264	0.628908	0.999008	Classical Monocyte	PD_GBA1_PD_LRRK2
YIF1A	112.651	0.0895299	0.128481	0.696832	0.485908	0.999008	Classical Monocyte	PD_GBA1_PD_LRRK2
RIN1	52.4003	-0.0459871	0.15841	-0.290304	0.771583	0.999008	Classical Monocyte	PD_GBA1_PD_LRRK2
BRMS1	155.891	-0.0308154	0.0793927	-0.38814	0.697913	0.999008	Classical Monocyte	PD_GBA1_PD_LRRK2
MRPL11	170.4	0.0246038	0.105005	0.23431	0.814744	0.999008	Classical Monocyte	PD_GBA1_PD_LRRK2
PELI3	35.9113	-0.370601	0.144063	-2.57249	0.010097	0.999008	Classical Monocyte	PD_GBA1_PD_LRRK2
AP002748.4	20.7724	0.403461	0.148542	2.71613	0.00660498	0.999008	Classical Monocyte	PD_GBA1_PD_LRRK2
DPP3	45.3319	0.107889	0.120685	0.893968	0.371339	0.999008	Classical Monocyte	PD_GBA1_PD_LRRK2
BBS1	12.8195	-0.00166053	0.193472	-0.00858277	0.993152	0.999008	Classical Monocyte	PD_GBA1_PD_LRRK2
ZDHHC24	86.1531	0.134005	0.0836097	1.60275	0.108991	0.999008	Classical Monocyte	PD_GBA1_PD_LRRK2
CTSF	5.70979	-0.110683	0.318556	-0.347454	0.72825	0.999008	Classical Monocyte	PD_GBA1_PD_LRRK2
CCS	165.568	0.0284797	0.0960325	0.296564	0.7668	0.999008	Classical Monocyte	PD_GBA1_PD_LRRK2
RBM14	92.1922	-0.0288061	0.0962278	-0.299354	0.76467	0.999008	Classical Monocyte	PD_GBA1_PD_LRRK2
RBM4	249.271	0.0684249	0.0703576	0.97253	0.330787	0.999008	Classical Monocyte	PD_GBA1_PD_LRRK2
RBM4B	24.1077	-0.108694	0.150311	-0.723127	0.469602	0.999008	Classical Monocyte	PD_GBA1_PD_LRRK2
RCE1	51.5763	0.182131	0.102436	1.778	0.0754032	0.999008	Classical Monocyte	PD_GBA1_PD_LRRK2
PC	11.9406	0.281623	0.292277	0.963547	0.335273	0.999008	Classical Monocyte	PD_GBA1_PD_LRRK2
LRFN4	13.5911	0.00713986	0.199678	0.0357568	0.971476	0.999008	Classical Monocyte	PD_GBA1_PD_LRRK2
KDM2A	718.73	0.0601316	0.119598	0.502782	0.615117	0.999008	Classical Monocyte	PD_GBA1_PD_LRRK2
GRK2	992.448	-0.0824702	0.0822085	-1.00318	0.315772	0.999008	Classical Monocyte	PD_GBA1_PD_LRRK2
ANKRD13D	480.716	-0.0600807	0.103543	-0.580249	0.561747	0.999008	Classical Monocyte	PD_GBA1_PD_LRRK2
SSH3	32.069	-0.0342881	0.164268	-0.208732	0.834657	0.999008	Classical Monocyte	PD_GBA1_PD_LRRK2
RAD9A	40.1186	-0.0507892	0.138645	-0.366326	0.714122	0.999008	Classical Monocyte	PD_GBA1_PD_LRRK2
POLD4	605.734	0.0489642	0.10876	0.450204	0.652563	0.999008	Classical Monocyte	PD_GBA1_PD_LRRK2
CLCF1	28.7236	0.137674	0.326136	0.422136	0.672926	0.999008	Classical Monocyte	PD_GBA1_PD_LRRK2
PPP1CA	838.443	-0.0132811	0.0850275	-0.156198	0.875877	0.999008	Classical Monocyte	PD_GBA1_PD_LRRK2
TBC1D10C	126.685	0.0220292	0.093381	0.235907	0.813505	0.999008	Classical Monocyte	PD_GBA1_PD_LRRK2
PTPRCAP	20.1673	-0.110323	0.400033	-0.275784	0.782714	0.999008	Classical Monocyte	PD_GBA1_PD_LRRK2
CORO1B	295.846	-0.0350583	0.100866	-0.347575	0.728159	0.999008	Classical Monocyte	PD_GBA1_PD_LRRK2
CABP4	1.00132	0.404576	0.800487	0.505412	0.61327	0.999008	Classical Monocyte	PD_GBA1_PD_LRRK2
TMEM134	102.122	-0.106361	0.0806489	-1.31882	0.187229	0.999008	Classical Monocyte	PD_GBA1_PD_LRRK2
AIP	243.069	0.0751582	0.0709189	1.05978	0.289246	0.999008	Classical Monocyte	PD_GBA1_PD_LRRK2
PITPNM1	121.977	0.087995	0.0805034	1.09306	0.274368	0.999008	Classical Monocyte	PD_GBA1_PD_LRRK2
CDK2AP2	204.213	-0.0217147	0.155924	-0.139264	0.889241	0.999008	Classical Monocyte	PD_GBA1_PD_LRRK2
GSTP1	3759.15	0.142331	0.0960985	1.48109	0.138582	0.999008	Classical Monocyte	PD_GBA1_PD_LRRK2
NDUFV1	288.138	0.0254592	0.0583641	0.436213	0.662682	0.999008	Classical Monocyte	PD_GBA1_PD_LRRK2
NUDT8	6.64779	0.17346	0.257835	0.672756	0.501103	0.999008	Classical Monocyte	PD_GBA1_PD_LRRK2
UNC93B1	349.876	-0.00212684	0.0817483	-0.0260169	0.979244	0.999008	Classical Monocyte	PD_GBA1_PD_LRRK2
ALDH3B1	200.328	0.00185283	0.0781476	0.0237093	0.981084	0.999008	Classical Monocyte	PD_GBA1_PD_LRRK2
NDUFS8	393.936	0.10544	0.0769313	1.37057	0.17051	0.999008	Classical Monocyte	PD_GBA1_PD_LRRK2
TCIRG1	854.341	-0.16479	0.0857087	-1.92268	0.0545201	0.999008	Classical Monocyte	PD_GBA1_PD_LRRK2
CHKA	164.582	0.230726	0.24565	0.939246	0.347604	0.999008	Classical Monocyte	PD_GBA1_PD_LRRK2
KMT5B	149.351	-0.056412	0.0879348	-0.641521	0.521185	0.999008	Classical Monocyte	PD_GBA1_PD_LRRK2
PPP6R3	338.285	0.0254094	0.0741809	0.342532	0.73195	0.999008	Classical Monocyte	PD_GBA1_PD_LRRK2
TESMIN	15.3555	0.254343	0.172751	1.47231	0.140936	0.999008	Classical Monocyte	PD_GBA1_PD_LRRK2
CPT1A	222.491	0.00605779	0.12609	0.0480435	0.961682	0.999008	Classical Monocyte	PD_GBA1_PD_LRRK2
MRPL21	204.461	0.0514117	0.107779	0.47701	0.633355	0.999008	Classical Monocyte	PD_GBA1_PD_LRRK2
TPCN2	119.999	0.100603	0.125204	0.803515	0.421677	0.999008	Classical Monocyte	PD_GBA1_PD_LRRK2
LTO1	41.531	-0.0135785	0.108501	-0.125146	0.900408	0.999008	Classical Monocyte	PD_GBA1_PD_LRRK2
FADD	29.4543	0.175222	0.200755	0.872814	0.382765	0.999008	Classical Monocyte	PD_GBA1_PD_LRRK2
PPFIA1	242.194	-0.06838	0.0765049	-0.893799	0.37143	0.999008	Classical Monocyte	PD_GBA1_PD_LRRK2
DHCR7	4.92912	0.605497	0.375662	1.61181	0.107003	0.999008	Classical Monocyte	PD_GBA1_PD_LRRK2
NADSYN1	219.521	0.0262069	0.0879847	0.297857	0.765812	0.999008	Classical Monocyte	PD_GBA1_PD_LRRK2
RNF121	38.5244	-0.0893112	0.137227	-0.650826	0.515159	0.999008	Classical Monocyte	PD_GBA1_PD_LRRK2
IL18BP	30.687	0.137857	0.163485	0.843239	0.399095	0.999008	Classical Monocyte	PD_GBA1_PD_LRRK2
NUMA1	210.507	-0.0288611	0.0667054	-0.432666	0.665257	0.999008	Classical Monocyte	PD_GBA1_PD_LRRK2
LRTOMT	14.1663	-0.143981	0.179006	-0.804336	0.421203	0.999008	Classical Monocyte	PD_GBA1_PD_LRRK2
LAMTOR1	950.546	0.149886	0.0762262	1.96633	0.0492601	0.999008	Classical Monocyte	PD_GBA1_PD_LRRK2
ANAPC15	221.679	0.0970876	0.077451	1.25354	0.210011	0.999008	Classical Monocyte	PD_GBA1_PD_LRRK2
FOLR3	168.579	1.05372	0.53866	1.95618	0.0504439	0.999008	Classical Monocyte	PD_GBA1_PD_LRRK2
FOLR2	49.8203	0.344686	0.194505	1.77212	0.0763744	0.999008	Classical Monocyte	PD_GBA1_PD_LRRK2
INPPL1	234.982	-0.0768503	0.0854654	-0.899198	0.368547	0.999008	Classical Monocyte	PD_GBA1_PD_LRRK2
CLPB	87.9075	-0.0422173	0.134923	-0.312899	0.754357	0.999008	Classical Monocyte	PD_GBA1_PD_LRRK2
PDE2A	14.3321	-0.0267526	0.277338	-0.0964623	0.923153	0.999008	Classical Monocyte	PD_GBA1_PD_LRRK2
ARAP1	578.254	-0.0655229	0.0688818	-0.951236	0.341484	0.999008	Classical Monocyte	PD_GBA1_PD_LRRK2
STARD10	48.2947	-0.0448542	0.157182	-0.285364	0.775365	0.999008	Classical Monocyte	PD_GBA1_PD_LRRK2
ATG16L2	616.611	0.0741782	0.10801	0.686771	0.492227	0.999008	Classical Monocyte	PD_GBA1_PD_LRRK2
FCHSD2	504.353	-0.0786708	0.141185	-0.557219	0.577378	0.999008	Classical Monocyte	PD_GBA1_PD_LRRK2
P2RY2	37.3126	-0.0210581	0.218906	-0.0961969	0.923364	0.999008	Classical Monocyte	PD_GBA1_PD_LRRK2
P2RY6	8.96656	-0.0536051	0.356303	-0.150448	0.880411	0.999008	Classical Monocyte	PD_GBA1_PD_LRRK2
ARHGEF17	2.70405	1.09529	0.717007	1.52759	0.126615	0.999008	Classical Monocyte	PD_GBA1_PD_LRRK2
RELT	420.271	0.178461	0.248735	0.717477	0.47308	0.999008	Classical Monocyte	PD_GBA1_PD_LRRK2
FAM168A	153.244	-0.0695748	0.11548	-0.602486	0.54685	0.999008	Classical Monocyte	PD_GBA1_PD_LRRK2
RAB6A	267.92	0.0372901	0.0511885	0.728485	0.466316	0.999008	Classical Monocyte	PD_GBA1_PD_LRRK2
MRPL48	68.3576	0.0129974	0.127512	0.10193	0.918812	0.999008	Classical Monocyte	PD_GBA1_PD_LRRK2
COA4	133.379	0.0622524	0.148968	0.417893	0.676026	0.999008	Classical Monocyte	PD_GBA1_PD_LRRK2
PAAF1	32.356	0.188972	0.140051	1.34931	0.177238	0.999008	Classical Monocyte	PD_GBA1_PD_LRRK2
UCP2	783.301	0.0844246	0.225327	0.374677	0.707901	0.999008	Classical Monocyte	PD_GBA1_PD_LRRK2
C2CD3	36.8771	-0.00255475	0.134307	-0.0190217	0.984824	0.999008	Classical Monocyte	PD_GBA1_PD_LRRK2
PPME1	27.9463	-0.0586999	0.151623	-0.387144	0.69865	0.999008	Classical Monocyte	PD_GBA1_PD_LRRK2
PGM2L1	12.6155	-0.0642289	0.228322	-0.281308	0.778474	0.999008	Classical Monocyte	PD_GBA1_PD_LRRK2
KCNE3	293.74	-0.00992668	0.134353	-0.073885	0.941102	0.999008	Classical Monocyte	PD_GBA1_PD_LRRK2
LIPT2	6.86898	0.252236	0.281026	0.897554	0.369423	0.999008	Classical Monocyte	PD_GBA1_PD_LRRK2
POLD3	94.3993	-0.11692	0.100887	-1.15892	0.246488	0.999008	Classical Monocyte	PD_GBA1_PD_LRRK2
RNF169	216.212	-0.0724658	0.0634998	-1.1412	0.253788	0.999008	Classical Monocyte	PD_GBA1_PD_LRRK2
XRRA1	42.9664	-0.0488783	0.291568	-0.167639	0.866867	0.999008	Classical Monocyte	PD_GBA1_PD_LRRK2
SPCS2	262.178	0.0668458	0.0766398	0.872207	0.383096	0.999008	Classical Monocyte	PD_GBA1_PD_LRRK2
NEU3	51.6758	0.0609827	0.124293	0.490635	0.623684	0.999008	Classical Monocyte	PD_GBA1_PD_LRRK2
ARRB1	468.777	-0.0162142	0.100987	-0.160558	0.872442	0.999008	Classical Monocyte	PD_GBA1_PD_LRRK2
GDPD5	46.5049	0.21804	0.241562	0.902627	0.366724	0.999008	Classical Monocyte	PD_GBA1_PD_LRRK2
SERPINH1	4.03093	0.0916918	0.355944	0.257602	0.796714	0.999008	Classical Monocyte	PD_GBA1_PD_LRRK2
DGAT2	51.6551	0.199797	0.195998	1.01938	0.308021	0.999008	Classical Monocyte	PD_GBA1_PD_LRRK2
UVRAG	494.256	0.0479237	0.0570223	0.840438	0.400663	0.999008	Classical Monocyte	PD_GBA1_PD_LRRK2
THAP12	95.1155	0.00524933	0.0944766	0.0555622	0.955691	0.999008	Classical Monocyte	PD_GBA1_PD_LRRK2
EMSY	83.8037	-0.0145332	0.100378	-0.144785	0.884881	0.999008	Classical Monocyte	PD_GBA1_PD_LRRK2
LRRC32	2.51765	0.662366	0.767413	0.863116	0.388074	0.999008	Classical Monocyte	PD_GBA1_PD_LRRK2
ACER3	263.451	0.0338633	0.0912994	0.370904	0.710709	0.999008	Classical Monocyte	PD_GBA1_PD_LRRK2
MYO7A	16.469	0.413665	0.216679	1.90912	0.056247	0.999008	Classical Monocyte	PD_GBA1_PD_LRRK2
PAK1	521.593	0.0284466	0.155287	0.183188	0.854651	0.999008	Classical Monocyte	PD_GBA1_PD_LRRK2
CLNS1A	276.38	0.0281623	0.0637534	0.441738	0.658679	0.999008	Classical Monocyte	PD_GBA1_PD_LRRK2
RSF1	313.499	0.0810244	0.0735835	1.10112	0.270843	0.999008	Classical Monocyte	PD_GBA1_PD_LRRK2
AAMDC	55.2111	0.081782	0.110103	0.742774	0.457618	0.999008	Classical Monocyte	PD_GBA1_PD_LRRK2
INTS4	61.3683	0.0645707	0.15225	0.424109	0.671486	0.999008	Classical Monocyte	PD_GBA1_PD_LRRK2
NDUFC2	617.934	0.140192	0.082617	1.69689	0.0897182	0.999008	Classical Monocyte	PD_GBA1_PD_LRRK2
ALG8	38.3432	0.179813	0.154107	1.16681	0.243288	0.999008	Classical Monocyte	PD_GBA1_PD_LRRK2
KCTD21	14.0201	0.133779	0.204071	0.65555	0.512114	0.999008	Classical Monocyte	PD_GBA1_PD_LRRK2
USP35	23.7219	0.182965	0.140844	1.29906	0.193924	0.999008	Classical Monocyte	PD_GBA1_PD_LRRK2
GAB2	1031.27	0.0883737	0.176038	0.502016	0.615656	0.999008	Classical Monocyte	PD_GBA1_PD_LRRK2
NARS2	36.1284	0.000337106	0.213137	0.00158164	0.998738	0.999383	Classical Monocyte	PD_GBA1_PD_LRRK2
TENM4	14.7621	0.466246	0.724584	0.643466	0.519922	0.999008	Classical Monocyte	PD_GBA1_PD_LRRK2
PRCP	241.085	-0.0241302	0.0711117	-0.339329	0.734362	0.999008	Classical Monocyte	PD_GBA1_PD_LRRK2
DDIAS	24.9574	-0.209291	0.228167	-0.917269	0.359002	0.999008	Classical Monocyte	PD_GBA1_PD_LRRK2
RAB30	3.1239	0.410391	0.629922	0.651495	0.514727	0.999008	Classical Monocyte	PD_GBA1_PD_LRRK2
PCF11	194.799	-0.0509313	0.0847588	-0.600897	0.547909	0.999008	Classical Monocyte	PD_GBA1_PD_LRRK2
ANKRD42	32.9393	0.0890333	0.137606	0.647015	0.517622	0.999008	Classical Monocyte	PD_GBA1_PD_LRRK2
CCDC90B	74.295	0.0480682	0.105585	0.455257	0.648925	0.999008	Classical Monocyte	PD_GBA1_PD_LRRK2
DLG2	5.83407	-0.309651	0.28708	-1.07862	0.280755	0.999008	Classical Monocyte	PD_GBA1_PD_LRRK2
TMEM126B	67.5562	-0.0947263	0.0898233	-1.05458	0.291615	0.999008	Classical Monocyte	PD_GBA1_PD_LRRK2
TMEM126A	93.7934	0.10499	0.088183	1.19059	0.233815	0.999008	Classical Monocyte	PD_GBA1_PD_LRRK2
CREBZF	105.312	-0.114532	0.140125	-0.817354	0.413726	0.999008	Classical Monocyte	PD_GBA1_PD_LRRK2
PICALM	1380.93	0.0285372	0.094197	0.302953	0.761926	0.999008	Classical Monocyte	PD_GBA1_PD_LRRK2
EED	41.5082	0.0108896	0.113468	0.0959711	0.923543	0.999008	Classical Monocyte	PD_GBA1_PD_LRRK2
HIKESHI	142.445	0.00680575	0.145222	0.0468645	0.962621	0.999008	Classical Monocyte	PD_GBA1_PD_LRRK2
ME3	5.38469	0.25125	0.333554	0.75325	0.451299	0.999008	Classical Monocyte	PD_GBA1_PD_LRRK2
TMEM135	59.0706	-0.100215	0.172485	-0.581006	0.561237	0.999008	Classical Monocyte	PD_GBA1_PD_LRRK2
RAB38	2.56419	-0.40337	0.505898	-0.797335	0.425257	0.999008	Classical Monocyte	PD_GBA1_PD_LRRK2
CTSC	388.081	0.000680618	0.0821345	0.00828663	0.993388	0.999008	Classical Monocyte	PD_GBA1_PD_LRRK2
CHORDC1	60.9868	0.0517108	0.143297	0.360865	0.7182	0.999008	Classical Monocyte	PD_GBA1_PD_LRRK2
SLC36A4	215.059	-0.0169499	0.131876	-0.128529	0.897731	0.999008	Classical Monocyte	PD_GBA1_PD_LRRK2
DEUP1	4.51234	0.752156	0.315	2.3878	0.0169496	0.999008	Classical Monocyte	PD_GBA1_PD_LRRK2
SMCO4	323.19	-0.0558053	0.19699	-0.28329	0.776955	0.999008	Classical Monocyte	PD_GBA1_PD_LRRK2
CEP295	46.9427	0.0109214	0.129861	0.0841009	0.932976	0.999008	Classical Monocyte	PD_GBA1_PD_LRRK2
TAF1D	253.622	0.0379567	0.0678715	0.559243	0.575996	0.999008	Classical Monocyte	PD_GBA1_PD_LRRK2
MED17	61.5238	0.116937	0.120388	0.971337	0.33138	0.999008	Classical Monocyte	PD_GBA1_PD_LRRK2
PANX1	25.7878	-0.12569	0.141515	-0.888177	0.374445	0.999008	Classical Monocyte	PD_GBA1_PD_LRRK2
MRE11	67.544	0.00761245	0.095045	0.0800931	0.936163	0.999008	Classical Monocyte	PD_GBA1_PD_LRRK2
ANKRD49	52.5278	-0.0204666	0.123326	-0.165955	0.868193	0.999008	Classical Monocyte	PD_GBA1_PD_LRRK2
FUT4	51.6826	0.334294	0.228525	1.46283	0.143513	0.999008	Classical Monocyte	PD_GBA1_PD_LRRK2
PIWIL4	39.724	0.0979206	0.127345	0.768939	0.441929	0.999008	Classical Monocyte	PD_GBA1_PD_LRRK2
AMOTL1	13.9261	0.301195	0.243956	1.23463	0.216969	0.999008	Classical Monocyte	PD_GBA1_PD_LRRK2
CWC15	248.363	0.118599	0.0981397	1.20847	0.226866	0.999008	Classical Monocyte	PD_GBA1_PD_LRRK2
SRSF8	59.6085	0.053789	0.133176	0.403895	0.68629	0.999008	Classical Monocyte	PD_GBA1_PD_LRRK2
ENDOD1	9.03427	0.0321899	0.208925	0.154074	0.877551	0.999008	Classical Monocyte	PD_GBA1_PD_LRRK2
SESN3	113.218	-0.0674764	0.119424	-0.565018	0.572062	0.999008	Classical Monocyte	PD_GBA1_PD_LRRK2
FAM76B	99.8662	-0.0452706	0.0879708	-0.514609	0.606826	0.999008	Classical Monocyte	PD_GBA1_PD_LRRK2
CEP57	144.566	0.0689842	0.0768299	0.897881	0.369249	0.999008	Classical Monocyte	PD_GBA1_PD_LRRK2
MTMR2	19.3046	0.330421	0.176449	1.87261	0.0611221	0.999008	Classical Monocyte	PD_GBA1_PD_LRRK2
MAML2	518.252	-0.041235	0.144717	-0.284935	0.775694	0.999008	Classical Monocyte	PD_GBA1_PD_LRRK2
CCDC82	77.9553	-0.0622725	0.0922786	-0.674831	0.499783	0.999008	Classical Monocyte	PD_GBA1_PD_LRRK2
JRKL	17.3648	0.0362019	0.273883	0.13218	0.894842	0.999008	Classical Monocyte	PD_GBA1_PD_LRRK2
CEP126	3.84413	-0.134581	0.347681	-0.387081	0.698696	0.999008	Classical Monocyte	PD_GBA1_PD_LRRK2
BIRC3	70.9577	0.0185357	0.137197	0.135103	0.89253	0.999008	Classical Monocyte	PD_GBA1_PD_LRRK2
BIRC2	137.18	-0.050277	0.0668959	-0.751571	0.452309	0.999008	Classical Monocyte	PD_GBA1_PD_LRRK2
TMEM123	630.225	0.104902	0.212541	0.493563	0.621615	0.999008	Classical Monocyte	PD_GBA1_PD_LRRK2
DCUN1D5	65.5999	-0.0846681	0.101865	-0.831182	0.405871	0.999008	Classical Monocyte	PD_GBA1_PD_LRRK2
DYNC2H1	12.6909	-0.407075	0.289232	-1.40743	0.159299	0.999008	Classical Monocyte	PD_GBA1_PD_LRRK2
PDGFD	1.1216	-0.87042	0.788722	-1.10358	0.269774	0.999008	Classical Monocyte	PD_GBA1_PD_LRRK2
CASP4	414.421	0.0636976	0.0693899	0.917967	0.358636	0.999008	Classical Monocyte	PD_GBA1_PD_LRRK2
CASP5	7.29867	0.323284	0.318296	1.01567	0.309787	0.999008	Classical Monocyte	PD_GBA1_PD_LRRK2
CASP1	744.771	-0.0105478	0.146809	-0.0718466	0.942724	0.999008	Classical Monocyte	PD_GBA1_PD_LRRK2
CARD16	1150.49	0.133761	0.135326	0.988439	0.322938	0.999008	Classical Monocyte	PD_GBA1_PD_LRRK2
CARD18	1.36333	0.478056	1.00651	0.474966	0.634811	0.999008	Classical Monocyte	PD_GBA1_PD_LRRK2
MSANTD4	18.1279	0.327031	0.163635	1.99855	0.0456576	0.999008	Classical Monocyte	PD_GBA1_PD_LRRK2
KBTBD3	19.1099	-0.132721	0.198801	-0.667609	0.504383	0.999008	Classical Monocyte	PD_GBA1_PD_LRRK2
AASDHPPT	98.7707	0.0210149	0.0910646	0.23077	0.817494	0.999008	Classical Monocyte	PD_GBA1_PD_LRRK2
CWF19L2	79.2319	0.00520651	0.0943855	0.0551622	0.956009	0.999008	Classical Monocyte	PD_GBA1_PD_LRRK2
ALKBH8	17.2329	-0.0635152	0.160911	-0.394721	0.693049	0.999008	Classical Monocyte	PD_GBA1_PD_LRRK2
RAB39A	21.6106	-0.124921	0.206379	-0.6053	0.54498	0.999008	Classical Monocyte	PD_GBA1_PD_LRRK2
CUL5	217.663	0.000759546	0.0785631	0.00966797	0.992286	0.999008	Classical Monocyte	PD_GBA1_PD_LRRK2
ACAT1	52.1201	0.0934242	0.0968402	0.964725	0.334682	0.999008	Classical Monocyte	PD_GBA1_PD_LRRK2
NPAT	44.401	-0.228666	0.146374	-1.5622	0.11824	0.999008	Classical Monocyte	PD_GBA1_PD_LRRK2
ATM	284.309	-0.160949	0.136788	-1.17664	0.23934	0.999008	Classical Monocyte	PD_GBA1_PD_LRRK2
EXPH5	3.63631	0.981919	0.439664	2.23334	0.0255266	0.999008	Classical Monocyte	PD_GBA1_PD_LRRK2
DDX10	63.0648	0.017743	0.160072	0.110844	0.91174	0.999008	Classical Monocyte	PD_GBA1_PD_LRRK2
RDX	127.38	0.0577516	0.119124	0.484801	0.627818	0.999008	Classical Monocyte	PD_GBA1_PD_LRRK2
ZC3H12C	29.4883	-0.134656	0.239217	-0.562903	0.573501	0.999008	Classical Monocyte	PD_GBA1_PD_LRRK2
FDX1	129.284	0.128791	0.116027	1.11001	0.266996	0.999008	Classical Monocyte	PD_GBA1_PD_LRRK2
SIK2	125.347	-0.0668226	0.109886	-0.608107	0.543116	0.999008	Classical Monocyte	PD_GBA1_PD_LRRK2
PPP2R1B	24.9527	-0.0436652	0.15064	-0.289865	0.77192	0.999008	Classical Monocyte	PD_GBA1_PD_LRRK2
ALG9	14.3841	-0.0446755	0.173567	-0.257396	0.796873	0.999008	Classical Monocyte	PD_GBA1_PD_LRRK2
FDXACB1	5.97426	0.0363237	0.25605	0.141861	0.887189	0.999008	Classical Monocyte	PD_GBA1_PD_LRRK2
DLAT	24.1694	-0.0322999	0.147796	-0.218544	0.827005	0.999008	Classical Monocyte	PD_GBA1_PD_LRRK2
NKAPD1	86.8759	0.0613422	0.0776803	0.789675	0.429718	0.999008	Classical Monocyte	PD_GBA1_PD_LRRK2
TIMM8B	233.339	0.153231	0.197692	0.7751	0.438281	0.999008	Classical Monocyte	PD_GBA1_PD_LRRK2
SDHD	276.003	0.0911901	0.0907555	1.00479	0.314998	0.999008	Classical Monocyte	PD_GBA1_PD_LRRK2
IL18	121.27	-0.035927	0.105486	-0.340587	0.733415	0.999008	Classical Monocyte	PD_GBA1_PD_LRRK2
BCO2	6.77203	-0.115362	0.273254	-0.422177	0.672896	0.999008	Classical Monocyte	PD_GBA1_PD_LRRK2
PTS	161.802	-0.0557166	0.0846341	-0.658322	0.510331	0.999008	Classical Monocyte	PD_GBA1_PD_LRRK2
NCAM1	6.26257	-0.239919	0.328503	-0.730338	0.465183	0.999008	Classical Monocyte	PD_GBA1_PD_LRRK2
TTC12	9.52836	-0.141727	0.245937	-0.576274	0.56443	0.999008	Classical Monocyte	PD_GBA1_PD_LRRK2
ZW10	22.4081	-0.0391959	0.140513	-0.278949	0.780284	0.999008	Classical Monocyte	PD_GBA1_PD_LRRK2
USP28	37.2987	0.0381957	0.15277	0.250022	0.802571	0.999008	Classical Monocyte	PD_GBA1_PD_LRRK2
ZBTB16	106.345	0.418061	0.465772	0.897567	0.369417	0.999008	Classical Monocyte	PD_GBA1_PD_LRRK2
RBM7	85.6674	0.222818	0.219163	1.01667	0.309308	0.999008	Classical Monocyte	PD_GBA1_PD_LRRK2
REXO2	46.0595	-0.147428	0.147006	-1.00287	0.315923	0.999008	Classical Monocyte	PD_GBA1_PD_LRRK2
BUD13	39.0805	-0.0588847	0.131346	-0.448318	0.653923	0.999008	Classical Monocyte	PD_GBA1_PD_LRRK2
ZPR1	89.34	0.068017	0.0938598	0.724666	0.468657	0.999008	Classical Monocyte	PD_GBA1_PD_LRRK2
SIK3	1104.12	-0.0661757	0.0875023	-0.756274	0.449485	0.999008	Classical Monocyte	PD_GBA1_PD_LRRK2
PAFAH1B2	178.347	-0.00931912	0.101233	-0.0920562	0.926653	0.999008	Classical Monocyte	PD_GBA1_PD_LRRK2
SIDT2	118.818	-0.34653	0.132153	-2.6222	0.00873653	0.999008	Classical Monocyte	PD_GBA1_PD_LRRK2
TAGLN	37.9895	-0.467599	0.183045	-2.55455	0.0106325	0.999008	Classical Monocyte	PD_GBA1_PD_LRRK2
PCSK7	129.258	-0.111517	0.0794121	-1.40428	0.160236	0.999008	Classical Monocyte	PD_GBA1_PD_LRRK2
RNF214	53.5108	0.0316312	0.0977706	0.323525	0.746298	0.999008	Classical Monocyte	PD_GBA1_PD_LRRK2
BACE1	29.922	0.0936496	0.191055	0.490171	0.624013	0.999008	Classical Monocyte	PD_GBA1_PD_LRRK2
CEP164	84.0953	-0.0998117	0.130933	-0.762312	0.445874	0.999008	Classical Monocyte	PD_GBA1_PD_LRRK2
FXYD2	6.92428	0.543532	0.254514	2.13557	0.0327146	0.999008	Classical Monocyte	PD_GBA1_PD_LRRK2
FXYD6	82.3519	0.0190701	0.116587	0.163569	0.87007	0.999008	Classical Monocyte	PD_GBA1_PD_LRRK2
TMPRSS13	3.22976	0.02839	0.367416	0.0772694	0.938409	0.999008	Classical Monocyte	PD_GBA1_PD_LRRK2
IL10RA	825.844	0.0264088	0.112953	0.233805	0.815137	0.999008	Classical Monocyte	PD_GBA1_PD_LRRK2
SMIM35	12.7518	0.18657	0.265401	0.702975	0.482072	0.999008	Classical Monocyte	PD_GBA1_PD_LRRK2
JAML	1056.6	-0.0741461	0.181677	-0.408121	0.683185	0.999008	Classical Monocyte	PD_GBA1_PD_LRRK2
MPZL3	30.9522	-0.171981	0.1775	-0.968904	0.332593	0.999008	Classical Monocyte	PD_GBA1_PD_LRRK2
MPZL2	22.5176	-0.383013	0.190955	-2.00577	0.0448808	0.999008	Classical Monocyte	PD_GBA1_PD_LRRK2
CD3E	19.6193	-0.0957222	0.456165	-0.209841	0.833792	0.999008	Classical Monocyte	PD_GBA1_PD_LRRK2
CD3D	13.3961	-0.448017	0.504661	-0.887758	0.374671	0.999008	Classical Monocyte	PD_GBA1_PD_LRRK2
CD3G	7.00025	-0.313158	0.461966	-0.677882	0.497846	0.999008	Classical Monocyte	PD_GBA1_PD_LRRK2
UBE4A	136.401	-0.0471124	0.0692668	-0.680159	0.496404	0.999008	Classical Monocyte	PD_GBA1_PD_LRRK2
ATP5MG	2493.54	0.059622	0.0586156	1.01717	0.309073	0.999008	Classical Monocyte	PD_GBA1_PD_LRRK2
KMT2A	287.876	0.0543254	0.0753716	0.720768	0.471052	0.999008	Classical Monocyte	PD_GBA1_PD_LRRK2
TMEM25	0.751213	-0.965831	1.04883	-0.920869	0.357119	0.999008	Classical Monocyte	PD_GBA1_PD_LRRK2
IFT46	5.86704	-0.201635	0.264337	-0.762793	0.445587	0.999008	Classical Monocyte	PD_GBA1_PD_LRRK2
ARCN1	154.32	0.0272081	0.0701301	0.387965	0.698042	0.999008	Classical Monocyte	PD_GBA1_PD_LRRK2
DDX6	250.241	0.114481	0.144397	0.792823	0.427881	0.999008	Classical Monocyte	PD_GBA1_PD_LRRK2
CXCR5	1.99148	0.625575	0.707734	0.883912	0.376744	0.999008	Classical Monocyte	PD_GBA1_PD_LRRK2
BCL9L	48.8806	-0.0431388	0.146589	-0.294283	0.768541	0.999008	Classical Monocyte	PD_GBA1_PD_LRRK2
UPK2	2.25805	-1.6598	0.552554	-3.00387	0.00266568	0.999008	Classical Monocyte	PD_GBA1_PD_LRRK2
CCDC84	69.2246	0.157824	0.129024	1.22321	0.221249	0.999008	Classical Monocyte	PD_GBA1_PD_LRRK2
TRAPPC4	83.7637	0.212154	0.151466	1.40067	0.161312	0.999008	Classical Monocyte	PD_GBA1_PD_LRRK2
SLC37A4	7.47178	-0.029608	0.259256	-0.114204	0.909076	0.999008	Classical Monocyte	PD_GBA1_PD_LRRK2
HYOU1	50.9742	-0.0538216	0.11989	-0.448924	0.653486	0.999008	Classical Monocyte	PD_GBA1_PD_LRRK2
VPS11	67.1163	0.0409866	0.0964132	0.425114	0.670753	0.999008	Classical Monocyte	PD_GBA1_PD_LRRK2
HMBS	40.7093	-0.158246	0.16756	-0.944413	0.344958	0.999008	Classical Monocyte	PD_GBA1_PD_LRRK2
H2AFX	46.3392	-0.00786184	0.136575	-0.0575642	0.954096	0.999008	Classical Monocyte	PD_GBA1_PD_LRRK2
DPAGT1	34.5346	-0.0308653	0.141344	-0.21837	0.827141	0.999008	Classical Monocyte	PD_GBA1_PD_LRRK2
C2CD2L	76.145	-0.0771318	0.0812861	-0.948893	0.342675	0.999008	Classical Monocyte	PD_GBA1_PD_LRRK2
HINFP	27.8686	-0.0860194	0.135717	-0.633815	0.526201	0.999008	Classical Monocyte	PD_GBA1_PD_LRRK2
NLRX1	40.6595	-0.0125735	0.119468	-0.105246	0.916181	0.999008	Classical Monocyte	PD_GBA1_PD_LRRK2
CCDC153	10.8321	-0.0502337	0.206182	-0.243638	0.807511	0.999008	Classical Monocyte	PD_GBA1_PD_LRRK2
CBL	355.031	-0.127438	0.0792103	-1.60886	0.107647	0.999008	Classical Monocyte	PD_GBA1_PD_LRRK2
RNF26	29.7312	0.26517	0.117824	2.25055	0.024414	0.999008	Classical Monocyte	PD_GBA1_PD_LRRK2
USP2	2.53158	-0.308762	0.520775	-0.592889	0.553256	0.999008	Classical Monocyte	PD_GBA1_PD_LRRK2
NECTIN1	15.7469	-0.175345	0.158953	-1.10313	0.269973	0.999008	Classical Monocyte	PD_GBA1_PD_LRRK2
OAF	145.954	0.00237019	0.0932243	0.0254246	0.979716	0.999008	Classical Monocyte	PD_GBA1_PD_LRRK2
POU2F3	1.56714	0.0763237	1.01645	0.0750881	0.940145	0.999008	Classical Monocyte	PD_GBA1_PD_LRRK2
ARHGEF12	11.9555	0.222321	0.207253	1.0727	0.283404	0.999008	Classical Monocyte	PD_GBA1_PD_LRRK2
TBCEL	38.7055	-0.123635	0.137579	-0.898648	0.36884	0.999008	Classical Monocyte	PD_GBA1_PD_LRRK2
SC5D	15.0523	-0.0385489	0.220778	-0.174605	0.86139	0.999008	Classical Monocyte	PD_GBA1_PD_LRRK2
SORL1	663.692	0.0175019	0.0772664	0.226514	0.820801	0.999008	Classical Monocyte	PD_GBA1_PD_LRRK2
UBASH3B	91.1574	0.00996664	0.1307	0.0762557	0.939216	0.999008	Classical Monocyte	PD_GBA1_PD_LRRK2
CRTAM	20.8328	-0.101163	0.180307	-0.561061	0.574756	0.999008	Classical Monocyte	PD_GBA1_PD_LRRK2
JHY	5.16988	-0.175592	0.35692	-0.491964	0.622744	0.999008	Classical Monocyte	PD_GBA1_PD_LRRK2
HSPA8	913.64	-0.0491639	0.146311	-0.336022	0.736854	0.999008	Classical Monocyte	PD_GBA1_PD_LRRK2
GRAMD1B	96.2677	0.0439736	0.117353	0.374711	0.707875	0.999008	Classical Monocyte	PD_GBA1_PD_LRRK2
ZNF202	11.7239	0.103749	0.215775	0.480818	0.630646	0.999008	Classical Monocyte	PD_GBA1_PD_LRRK2
VWA5A	11.4299	0.00562291	0.2153	0.0261166	0.979164	0.999008	Classical Monocyte	PD_GBA1_PD_LRRK2
TBRG1	296.761	-0.105166	0.067506	-1.55787	0.119263	0.999008	Classical Monocyte	PD_GBA1_PD_LRRK2
SIAE	16.319	0.221982	0.198368	1.11905	0.263121	0.999008	Classical Monocyte	PD_GBA1_PD_LRRK2
SPA17	17.6062	-0.362973	0.208315	-1.74242	0.0814348	0.999008	Classical Monocyte	PD_GBA1_PD_LRRK2
NRGN	741.368	0.00940929	0.0759928	0.123818	0.901459	0.999008	Classical Monocyte	PD_GBA1_PD_LRRK2
ESAM	2.20912	-0.200123	0.598291	-0.334491	0.738009	0.999008	Classical Monocyte	PD_GBA1_PD_LRRK2
MSANTD2	27.462	-0.12914	0.163867	-0.788077	0.430652	0.999008	Classical Monocyte	PD_GBA1_PD_LRRK2
ROBO3	4.76204	-0.237021	0.335218	-0.707066	0.479526	0.999008	Classical Monocyte	PD_GBA1_PD_LRRK2
ROBO4	0.413705	-1.89992	3.95403	-0.480501	0.630871	0.999008	Classical Monocyte	PD_GBA1_PD_LRRK2
CCDC15	7.14476	0.425195	0.35356	1.20261	0.229128	0.999008	Classical Monocyte	PD_GBA1_PD_LRRK2
SLC37A2	114.54	0.00179938	0.107171	0.0167898	0.986604	0.999008	Classical Monocyte	PD_GBA1_PD_LRRK2
TMEM218	56.1431	0.133032	0.110715	1.20157	0.229528	0.999008	Classical Monocyte	PD_GBA1_PD_LRRK2
FEZ1	5.90303	0.176682	0.293192	0.602616	0.546764	0.999008	Classical Monocyte	PD_GBA1_PD_LRRK2
EI24	57.457	-0.0939598	0.109869	-0.855202	0.392439	0.999008	Classical Monocyte	PD_GBA1_PD_LRRK2
STT3A	48.6305	0.107966	0.111845	0.965316	0.334386	0.999008	Classical Monocyte	PD_GBA1_PD_LRRK2
CHEK1	3.50928	0.178291	0.356512	0.500099	0.617005	0.999008	Classical Monocyte	PD_GBA1_PD_LRRK2
HYLS1	7.65496	-0.194385	0.279478	-0.695528	0.486725	0.999008	Classical Monocyte	PD_GBA1_PD_LRRK2
PUS3	18.2627	0.0700259	0.192291	0.364167	0.715734	0.999008	Classical Monocyte	PD_GBA1_PD_LRRK2
FAM118B	33.1326	0.0533084	0.227782	0.234033	0.81496	0.999008	Classical Monocyte	PD_GBA1_PD_LRRK2
SRPRA	218.426	0.0446988	0.0804578	0.555556	0.578514	0.999008	Classical Monocyte	PD_GBA1_PD_LRRK2
FOXRED1	42.1209	0.0301285	0.108062	0.278808	0.780393	0.999008	Classical Monocyte	PD_GBA1_PD_LRRK2
TIRAP	40.8299	0.122932	0.148888	0.825665	0.408994	0.999008	Classical Monocyte	PD_GBA1_PD_LRRK2
DCPS	81.2258	0.000860301	0.127062	0.00677071	0.994598	0.999008	Classical Monocyte	PD_GBA1_PD_LRRK2
ST3GAL4	38.1932	-0.0168116	0.137159	-0.12257	0.902448	0.999008	Classical Monocyte	PD_GBA1_PD_LRRK2
ETS1	24.8566	-0.00883028	0.418858	-0.0210818	0.98318	0.999008	Classical Monocyte	PD_GBA1_PD_LRRK2
FLI1	496.606	-0.00479662	0.105008	-0.0456788	0.963566	0.999008	Classical Monocyte	PD_GBA1_PD_LRRK2
ARHGAP32	59.3592	-0.160891	0.112345	-1.43211	0.152111	0.999008	Classical Monocyte	PD_GBA1_PD_LRRK2
TMEM45B	6.1679	-0.310844	0.500442	-0.621139	0.534508	0.999008	Classical Monocyte	PD_GBA1_PD_LRRK2
NFRKB	68.4553	0.10191	0.141567	0.719872	0.471604	0.999008	Classical Monocyte	PD_GBA1_PD_LRRK2
PRDM10	35.3043	-0.100698	0.119281	-0.844205	0.398555	0.999008	Classical Monocyte	PD_GBA1_PD_LRRK2
APLP2	2054.47	0.0500534	0.0836445	0.598406	0.549569	0.999008	Classical Monocyte	PD_GBA1_PD_LRRK2
ST14	76.2808	0.150641	0.24396	0.617482	0.536917	0.999008	Classical Monocyte	PD_GBA1_PD_LRRK2
ZBTB44	112.437	-0.104456	0.0772573	-1.35205	0.176359	0.999008	Classical Monocyte	PD_GBA1_PD_LRRK2
SNX19	95.6641	-0.110279	0.143255	-0.76981	0.441413	0.999008	Classical Monocyte	PD_GBA1_PD_LRRK2
NCAPD3	45.8282	0.0971757	0.10495	0.925923	0.354486	0.999008	Classical Monocyte	PD_GBA1_PD_LRRK2
VPS26B	139.964	0.0144495	0.0634952	0.227569	0.819982	0.999008	Classical Monocyte	PD_GBA1_PD_LRRK2
THYN1	98.7861	0.0703731	0.141342	0.497894	0.618559	0.999008	Classical Monocyte	PD_GBA1_PD_LRRK2
ACAD8	30.6457	0.0455576	0.127504	0.357302	0.720866	0.999008	Classical Monocyte	PD_GBA1_PD_LRRK2
SLC6A12	13.4493	-0.0256439	0.24836	-0.103253	0.917762	0.999008	Classical Monocyte	PD_GBA1_PD_LRRK2
KDM5A	330.842	0.0348769	0.0736097	0.473809	0.635636	0.999008	Classical Monocyte	PD_GBA1_PD_LRRK2
CCDC77	31.3089	0.0659833	0.17723	0.372302	0.709668	0.999008	Classical Monocyte	PD_GBA1_PD_LRRK2
NINJ2	80.5348	0.17678	0.108103	1.63529	0.101989	0.999008	Classical Monocyte	PD_GBA1_PD_LRRK2
WNK1	478.367	-0.110504	0.0523477	-2.11096	0.034776	0.999008	Classical Monocyte	PD_GBA1_PD_LRRK2
RAD52	19.775	-0.0239382	0.188502	-0.126992	0.898947	0.999008	Classical Monocyte	PD_GBA1_PD_LRRK2
ERC1	393.456	0.0450559	0.0901243	0.499931	0.617123	0.999008	Classical Monocyte	PD_GBA1_PD_LRRK2
WNT5B	8.7189	-0.0527673	0.288687	-0.182784	0.854968	0.999008	Classical Monocyte	PD_GBA1_PD_LRRK2
FBXL14	39.2003	-0.186296	0.10521	-1.7707	0.0766099	0.999008	Classical Monocyte	PD_GBA1_PD_LRRK2
ADIPOR2	175.058	0.0498521	0.143398	0.347648	0.728105	0.999008	Classical Monocyte	PD_GBA1_PD_LRRK2
CACNA2D4	115.205	-0.0473069	0.173694	-0.272357	0.785347	0.999008	Classical Monocyte	PD_GBA1_PD_LRRK2
DCP1B	16.7638	0.024572	0.179058	0.13723	0.890849	0.999008	Classical Monocyte	PD_GBA1_PD_LRRK2
FKBP4	80.6452	-0.034944	0.169422	-0.206254	0.836592	0.999008	Classical Monocyte	PD_GBA1_PD_LRRK2
ITFG2	101.229	0.041466	0.0918092	0.451655	0.651518	0.999008	Classical Monocyte	PD_GBA1_PD_LRRK2
RHNO1	25.2755	0.138715	0.140841	0.984903	0.324672	0.999008	Classical Monocyte	PD_GBA1_PD_LRRK2
TULP3	15.8565	-0.0361198	0.170081	-0.212369	0.831819	0.999008	Classical Monocyte	PD_GBA1_PD_LRRK2
CRACR2A	70.067	0.283683	0.16544	1.71472	0.0863964	0.999008	Classical Monocyte	PD_GBA1_PD_LRRK2
PARP11	49.7209	-0.144795	0.153106	-0.945717	0.344293	0.999008	Classical Monocyte	PD_GBA1_PD_LRRK2
CCND2	34.7618	0.16601	0.244477	0.679044	0.49711	0.999008	Classical Monocyte	PD_GBA1_PD_LRRK2
TIGAR	119.492	0.0413177	0.107258	0.385216	0.700078	0.999008	Classical Monocyte	PD_GBA1_PD_LRRK2
RAD51AP1	4.41015	-0.282729	0.341199	-0.828634	0.407312	0.999008	Classical Monocyte	PD_GBA1_PD_LRRK2
DYRK4	42.9529	0.116422	0.150789	0.772084	0.440065	0.999008	Classical Monocyte	PD_GBA1_PD_LRRK2
NDUFA9	135.538	0.106948	0.0797547	1.34097	0.179931	0.999008	Classical Monocyte	PD_GBA1_PD_LRRK2
GALNT8	1.96984	-0.307569	0.652983	-0.471022	0.637625	0.999008	Classical Monocyte	PD_GBA1_PD_LRRK2
VWF	6.04293	-0.154587	0.325751	-0.474556	0.635104	0.999008	Classical Monocyte	PD_GBA1_PD_LRRK2
CD9	90.4502	0.284816	0.574913	0.495406	0.620314	0.999008	Classical Monocyte	PD_GBA1_PD_LRRK2
TNFRSF1A	306.174	-0.068359	0.132189	-0.517129	0.605066	0.999008	Classical Monocyte	PD_GBA1_PD_LRRK2
SCNN1A	2.93798	-0.125487	0.421226	-0.297908	0.765773	0.999008	Classical Monocyte	PD_GBA1_PD_LRRK2
LTBR	285.383	0.133393	0.0701487	1.90158	0.0572265	0.999008	Classical Monocyte	PD_GBA1_PD_LRRK2
CD27	4.91283	-0.276053	0.522143	-0.528692	0.597019	0.999008	Classical Monocyte	PD_GBA1_PD_LRRK2
TAPBPL	72.6671	0.160218	0.161871	0.989788	0.322278	0.999008	Classical Monocyte	PD_GBA1_PD_LRRK2
VAMP1	17.4654	-0.103857	0.177951	-0.583629	0.55947	0.999008	Classical Monocyte	PD_GBA1_PD_LRRK2
MRPL51	246.736	0.1323	0.137258	0.96388	0.335106	0.999008	Classical Monocyte	PD_GBA1_PD_LRRK2
NCAPD2	59.2478	-0.103757	0.1256	-0.826087	0.408755	0.999008	Classical Monocyte	PD_GBA1_PD_LRRK2
GAPDH	10477.4	0.113574	0.0914524	1.24189	0.214276	0.999008	Classical Monocyte	PD_GBA1_PD_LRRK2
IFFO1	136.374	-0.0741154	0.0935634	-0.792141	0.428278	0.999008	Classical Monocyte	PD_GBA1_PD_LRRK2
NOP2	50.835	0.398515	0.156864	2.54051	0.0110692	0.999008	Classical Monocyte	PD_GBA1_PD_LRRK2
CHD4	359.132	0.0409439	0.0920437	0.444831	0.656442	0.999008	Classical Monocyte	PD_GBA1_PD_LRRK2
ACRBP	33.9857	0.00449696	0.122776	0.0366275	0.970782	0.999008	Classical Monocyte	PD_GBA1_PD_LRRK2
ING4	70.9361	0.0664411	0.0889433	0.747005	0.455061	0.999008	Classical Monocyte	PD_GBA1_PD_LRRK2
ZNF384	87.2028	0.0215903	0.0843414	0.255987	0.797961	0.999008	Classical Monocyte	PD_GBA1_PD_LRRK2
COPS7A	104.747	-0.0577736	0.11917	-0.484799	0.627819	0.999008	Classical Monocyte	PD_GBA1_PD_LRRK2
MLF2	342.219	0.0388214	0.117253	0.33109	0.740576	0.999008	Classical Monocyte	PD_GBA1_PD_LRRK2
PTMS	59.374	0.271211	0.165855	1.63523	0.102001	0.999008	Classical Monocyte	PD_GBA1_PD_LRRK2
CD4	609.593	0.110266	0.0884284	1.24695	0.212415	0.999008	Classical Monocyte	PD_GBA1_PD_LRRK2
GPR162	50.6932	-0.00261583	0.121385	-0.0215499	0.982807	0.999008	Classical Monocyte	PD_GBA1_PD_LRRK2
USP5	45.2523	-0.017459	0.11495	-0.151884	0.879278	0.999008	Classical Monocyte	PD_GBA1_PD_LRRK2
TPI1	1432.59	0.0919416	0.0930449	0.988142	0.323083	0.999008	Classical Monocyte	PD_GBA1_PD_LRRK2
SPSB2	23.0198	0.0292057	0.265945	0.109818	0.912554	0.999008	Classical Monocyte	PD_GBA1_PD_LRRK2
LRRC23	83.4559	-0.10957	0.139194	-0.787173	0.43118	0.999008	Classical Monocyte	PD_GBA1_PD_LRRK2
ATN1	28.5643	-0.0700279	0.194164	-0.360663	0.718351	0.999008	Classical Monocyte	PD_GBA1_PD_LRRK2
PTPN6	926.213	0.0327083	0.0513307	0.637207	0.52399	0.999008	Classical Monocyte	PD_GBA1_PD_LRRK2
PHB2	425.476	0.0592213	0.0759725	0.77951	0.435679	0.999008	Classical Monocyte	PD_GBA1_PD_LRRK2
EMG1	55.3616	-0.0324499	0.146386	-0.221674	0.824568	0.999008	Classical Monocyte	PD_GBA1_PD_LRRK2
LPCAT3	81.5005	0.069804	0.107697	0.648152	0.516887	0.999008	Classical Monocyte	PD_GBA1_PD_LRRK2
C1S	14.2212	0.122556	0.19665	0.623219	0.533141	0.999008	Classical Monocyte	PD_GBA1_PD_LRRK2
C1RL	70.3189	0.105819	0.136663	0.774306	0.43875	0.999008	Classical Monocyte	PD_GBA1_PD_LRRK2
CLSTN3	14.5399	-0.0249786	0.227602	-0.109747	0.91261	0.999008	Classical Monocyte	PD_GBA1_PD_LRRK2
PEX5	24.1499	0.00346066	0.160866	0.0215127	0.982837	0.999008	Classical Monocyte	PD_GBA1_PD_LRRK2
CD163L1	9.13226	0.351377	0.314246	1.11816	0.2635	0.999008	Classical Monocyte	PD_GBA1_PD_LRRK2
CD163	276.478	0.225682	0.13464	1.67618	0.0937027	0.999008	Classical Monocyte	PD_GBA1_PD_LRRK2
SLC2A14	2.56846	-0.36727	0.585427	-0.627354	0.530427	0.999008	Classical Monocyte	PD_GBA1_PD_LRRK2
SLC2A3	905.109	0.466444	0.198718	2.34727	0.0189114	0.999008	Classical Monocyte	PD_GBA1_PD_LRRK2
FOXJ2	72.8464	0.05636	0.131275	0.429329	0.667684	0.999008	Classical Monocyte	PD_GBA1_PD_LRRK2
C3AR1	66.8518	0.180621	0.294356	0.613612	0.539472	0.999008	Classical Monocyte	PD_GBA1_PD_LRRK2
NECAP1	113.557	0.108062	0.205107	0.526855	0.598294	0.999008	Classical Monocyte	PD_GBA1_PD_LRRK2
CLEC4A	414.121	-0.0474015	0.114142	-0.415284	0.677934	0.999008	Classical Monocyte	PD_GBA1_PD_LRRK2
CLEC6A	20.0179	0.324661	0.30758	1.05554	0.291181	0.999008	Classical Monocyte	PD_GBA1_PD_LRRK2
CLEC4D	105.355	0.162614	0.156415	1.03963	0.298511	0.999008	Classical Monocyte	PD_GBA1_PD_LRRK2
CLEC4E	367.004	0.112508	0.196212	0.573402	0.566373	0.999008	Classical Monocyte	PD_GBA1_PD_LRRK2
RIMKLB	22.2217	0.0173928	0.225542	0.0771153	0.938532	0.999008	Classical Monocyte	PD_GBA1_PD_LRRK2
PHC1	11.6401	-0.0882403	0.216494	-0.407587	0.683577	0.999008	Classical Monocyte	PD_GBA1_PD_LRRK2
M6PR	380.643	-0.00134072	0.0676306	-0.0198242	0.984184	0.999008	Classical Monocyte	PD_GBA1_PD_LRRK2
KLRG1	7.65433	-0.206296	0.254336	-0.811116	0.417299	0.999008	Classical Monocyte	PD_GBA1_PD_LRRK2
KLRB1	4.04453	-0.302957	0.890766	-0.340109	0.733775	0.999008	Classical Monocyte	PD_GBA1_PD_LRRK2
CLEC2D	66.1838	-0.133133	0.168403	-0.790563	0.429199	0.999008	Classical Monocyte	PD_GBA1_PD_LRRK2
CLECL1	17.8436	1.12128	0.522406	2.14638	0.0318428	0.999008	Classical Monocyte	PD_GBA1_PD_LRRK2
CD69	24.7521	0.704717	0.425514	1.65616	0.0976902	0.999008	Classical Monocyte	PD_GBA1_PD_LRRK2
CLEC2B	300.906	0.250423	0.189373	1.32238	0.186041	0.999008	Classical Monocyte	PD_GBA1_PD_LRRK2
CLEC12A	685.398	0.273304	0.23437	1.16612	0.243565	0.999008	Classical Monocyte	PD_GBA1_PD_LRRK2
CLEC1B	8.06667	0.285657	0.310607	0.919673	0.357744	0.999008	Classical Monocyte	PD_GBA1_PD_LRRK2
CLEC12B	24.3729	0.123007	0.196161	0.62707	0.530613	0.999008	Classical Monocyte	PD_GBA1_PD_LRRK2
CLEC1A	10.4492	0.185473	0.259713	0.714144	0.475138	0.999008	Classical Monocyte	PD_GBA1_PD_LRRK2
CLEC7A	1376.97	-0.0919537	0.104717	-0.878117	0.37988	0.999008	Classical Monocyte	PD_GBA1_PD_LRRK2
OLR1	23.6378	0.116505	0.582325	0.200069	0.841427	0.999008	Classical Monocyte	PD_GBA1_PD_LRRK2
TMEM52B	11.7657	0.799646	0.448041	1.78476	0.0742998	0.999008	Classical Monocyte	PD_GBA1_PD_LRRK2
GABARAPL1	234.521	0.146222	0.355885	0.410868	0.681169	0.999008	Classical Monocyte	PD_GBA1_PD_LRRK2
KLRD1	3.44668	0.190668	0.571009	0.333914	0.738445	0.999008	Classical Monocyte	PD_GBA1_PD_LRRK2
KLRK1	3.63199	-0.919617	0.551082	-1.66875	0.0951677	0.999008	Classical Monocyte	PD_GBA1_PD_LRRK2
MAGOHB	31.1684	0.0125178	0.143194	0.0874187	0.930339	0.999008	Classical Monocyte	PD_GBA1_PD_LRRK2
YBX3	712.933	0.0380788	0.0938464	0.405757	0.684921	0.999008	Classical Monocyte	PD_GBA1_PD_LRRK2
PRH1	32.6979	-0.00505674	0.164569	-0.0307272	0.975487	0.999008	Classical Monocyte	PD_GBA1_PD_LRRK2
TAS2R14	4.78137	-0.167905	0.322664	-0.520372	0.602804	0.999008	Classical Monocyte	PD_GBA1_PD_LRRK2
SMIM10L1	119.099	0.0317833	0.0690762	0.460119	0.645431	0.999008	Classical Monocyte	PD_GBA1_PD_LRRK2
ETV6	1322.16	0.119186	0.187927	0.634211	0.525943	0.999008	Classical Monocyte	PD_GBA1_PD_LRRK2
BORCS5	65.4217	0.108585	0.115136	0.943101	0.345629	0.999008	Classical Monocyte	PD_GBA1_PD_LRRK2
DUSP16	12.6679	-0.328771	0.230771	-1.42466	0.154255	0.999008	Classical Monocyte	PD_GBA1_PD_LRRK2
CREBL2	83.1717	-0.16048	0.127088	-1.26274	0.206681	0.999008	Classical Monocyte	PD_GBA1_PD_LRRK2
CDKN1B	264.252	0.131319	0.115873	1.1333	0.257087	0.999008	Classical Monocyte	PD_GBA1_PD_LRRK2
APOLD1	15.0222	0.0520942	0.237039	0.219771	0.82605	0.999008	Classical Monocyte	PD_GBA1_PD_LRRK2
DDX47	14.4066	0.389009	0.23218	1.67547	0.0938427	0.999008	Classical Monocyte	PD_GBA1_PD_LRRK2
HEBP1	250.555	-0.0424915	0.105901	-0.401237	0.688246	0.999008	Classical Monocyte	PD_GBA1_PD_LRRK2
FAM234B	59.7862	-0.152442	0.215825	-0.706324	0.479986	0.999008	Classical Monocyte	PD_GBA1_PD_LRRK2
GSG1	30.7613	0.0601718	0.275013	0.218796	0.826809	0.999008	Classical Monocyte	PD_GBA1_PD_LRRK2
EMP1	41.3331	-0.212479	0.321623	-0.660646	0.508839	0.999008	Classical Monocyte	PD_GBA1_PD_LRRK2
ATF7IP	286.478	-0.0663243	0.122002	-0.543634	0.586694	0.999008	Classical Monocyte	PD_GBA1_PD_LRRK2
PLBD1	861.912	0.250117	0.120301	2.0791	0.0376084	0.999008	Classical Monocyte	PD_GBA1_PD_LRRK2
HIST4H4	8.88637	-0.0726302	0.250545	-0.289889	0.771901	0.999008	Classical Monocyte	PD_GBA1_PD_LRRK2
H2AFJ	386.478	0.0799171	0.0799746	0.999281	0.317659	0.999008	Classical Monocyte	PD_GBA1_PD_LRRK2
WBP11	171.025	-0.0227382	0.140981	-0.161286	0.871868	0.999008	Classical Monocyte	PD_GBA1_PD_LRRK2
ERP27	9.52947	0.188823	0.245965	0.767682	0.442676	0.999008	Classical Monocyte	PD_GBA1_PD_LRRK2
ARHGDIB	2179.77	0.134943	0.124441	1.0844	0.278189	0.999008	Classical Monocyte	PD_GBA1_PD_LRRK2
PTPRO	19.4624	0.082625	0.292756	0.282231	0.777766	0.999008	Classical Monocyte	PD_GBA1_PD_LRRK2
EPS8	54.1259	-0.0350493	0.14218	-0.246514	0.805285	0.999008	Classical Monocyte	PD_GBA1_PD_LRRK2
STRAP	218.592	0.104771	0.131788	0.794996	0.426616	0.999008	Classical Monocyte	PD_GBA1_PD_LRRK2
DERA	118.858	0.0866549	0.073984	1.17127	0.241492	0.999008	Classical Monocyte	PD_GBA1_PD_LRRK2
MGST1	369.997	0.245103	0.138695	1.76721	0.0771937	0.999008	Classical Monocyte	PD_GBA1_PD_LRRK2
PLEKHA5	15.827	-0.136587	0.312035	-0.437731	0.661581	0.999008	Classical Monocyte	PD_GBA1_PD_LRRK2
AEBP2	136.085	0.127388	0.11961	1.06503	0.286862	0.999008	Classical Monocyte	PD_GBA1_PD_LRRK2
PDE3A	66.548	-0.0740024	0.274131	-0.269952	0.787197	0.999008	Classical Monocyte	PD_GBA1_PD_LRRK2
PYROXD1	84.9763	0.0368655	0.106047	0.347633	0.728116	0.999008	Classical Monocyte	PD_GBA1_PD_LRRK2
RECQL	107.484	0.026371	0.110645	0.23834	0.811617	0.999008	Classical Monocyte	PD_GBA1_PD_LRRK2
GOLT1B	86.3816	-0.0801648	0.168778	-0.474971	0.634807	0.999008	Classical Monocyte	PD_GBA1_PD_LRRK2
LDHB	386.532	0.0638877	0.0993184	0.643261	0.520055	0.999008	Classical Monocyte	PD_GBA1_PD_LRRK2
CMAS	66.7803	-0.0712867	0.108369	-0.657817	0.510656	0.999008	Classical Monocyte	PD_GBA1_PD_LRRK2
C2CD5	134.587	-0.0746509	0.0817039	-0.913676	0.360887	0.999008	Classical Monocyte	PD_GBA1_PD_LRRK2
ETNK1	179.047	0.0862872	0.0716983	1.20348	0.228792	0.999008	Classical Monocyte	PD_GBA1_PD_LRRK2
SOX5	2.1152	-0.183286	0.662944	-0.276473	0.782185	0.999008	Classical Monocyte	PD_GBA1_PD_LRRK2
BCAT1	41.2872	-0.0360055	0.291525	-0.123507	0.901705	0.999008	Classical Monocyte	PD_GBA1_PD_LRRK2
LRMP	192.655	-0.0975062	0.106685	-0.91396	0.360738	0.999008	Classical Monocyte	PD_GBA1_PD_LRRK2
CASC1	3.39193	-0.170749	0.355779	-0.479931	0.631277	0.999008	Classical Monocyte	PD_GBA1_PD_LRRK2
ETFRF1	79.4902	-0.129173	0.0935892	-1.38021	0.167522	0.999008	Classical Monocyte	PD_GBA1_PD_LRRK2
KRAS	273.436	-0.0608527	0.0867705	-0.701306	0.483112	0.999008	Classical Monocyte	PD_GBA1_PD_LRRK2
SSPN	1.69852	0.0991224	0.919949	0.107748	0.914196	0.999008	Classical Monocyte	PD_GBA1_PD_LRRK2
ITPR2	426.657	-0.065529	0.0881064	-0.743749	0.457028	0.999008	Classical Monocyte	PD_GBA1_PD_LRRK2
INTS13	26.648	0.126196	0.146552	0.861103	0.389182	0.999008	Classical Monocyte	PD_GBA1_PD_LRRK2
FGFR1OP2	181.742	0.0366218	0.0883647	0.414439	0.678553	0.999008	Classical Monocyte	PD_GBA1_PD_LRRK2
TM7SF3	87.3329	0.0260118	0.0926775	0.28067	0.778963	0.999008	Classical Monocyte	PD_GBA1_PD_LRRK2
MED21	49.1871	-0.00704615	0.140675	-0.0500882	0.960052	0.999008	Classical Monocyte	PD_GBA1_PD_LRRK2
STK38L	172.293	-0.0630907	0.10624	-0.593852	0.552611	0.999008	Classical Monocyte	PD_GBA1_PD_LRRK2
ARNTL2	5.86952	-0.16395	0.323958	-0.506083	0.612798	0.999008	Classical Monocyte	PD_GBA1_PD_LRRK2
PPFIBP1	5.19765	0.0495791	0.371793	0.133351	0.893916	0.999008	Classical Monocyte	PD_GBA1_PD_LRRK2
MRPS35	145.285	0.0209708	0.0864842	0.242481	0.808407	0.999008	Classical Monocyte	PD_GBA1_PD_LRRK2
KLHL42	36.0261	-0.0735119	0.137927	-0.532976	0.594051	0.999008	Classical Monocyte	PD_GBA1_PD_LRRK2
CCDC91	225.33	-0.0171775	0.14742	-0.116521	0.90724	0.999008	Classical Monocyte	PD_GBA1_PD_LRRK2
FAR2	113.479	-0.125301	0.200182	-0.625933	0.531359	0.999008	Classical Monocyte	PD_GBA1_PD_LRRK2
ERGIC2	53.2541	-0.151862	0.095089	-1.59706	0.110253	0.999008	Classical Monocyte	PD_GBA1_PD_LRRK2
OVCH1	1.35863	0.768149	0.655515	1.17183	0.241267	0.999008	Classical Monocyte	PD_GBA1_PD_LRRK2
TMTC1	60.999	0.669726	0.527982	1.26846	0.204633	0.999008	Classical Monocyte	PD_GBA1_PD_LRRK2
IPO8	76.4955	0.104631	0.108251	0.966559	0.333764	0.999008	Classical Monocyte	PD_GBA1_PD_LRRK2
CAPRIN2	18.1345	-0.0317318	0.184601	-0.171894	0.863521	0.999008	Classical Monocyte	PD_GBA1_PD_LRRK2
DDX11	17.2793	-0.329991	0.330269	-0.999156	0.317719	0.999008	Classical Monocyte	PD_GBA1_PD_LRRK2
SINHCAF	94.736	0.0743127	0.106788	0.695888	0.486499	0.999008	Classical Monocyte	PD_GBA1_PD_LRRK2
DENND5B	10.1422	0.418764	0.405884	1.03173	0.302197	0.999008	Classical Monocyte	PD_GBA1_PD_LRRK2
ETFBKMT	6.83857	0.169174	0.243941	0.693503	0.487994	0.999008	Classical Monocyte	PD_GBA1_PD_LRRK2
AMN1	27.0156	-0.0140132	0.151485	-0.0925056	0.926296	0.999008	Classical Monocyte	PD_GBA1_PD_LRRK2
RESF1	305.826	-0.0143853	0.13381	-0.107505	0.914388	0.999008	Classical Monocyte	PD_GBA1_PD_LRRK2
BICD1	22.4706	0.0697735	0.256399	0.272129	0.785523	0.999008	Classical Monocyte	PD_GBA1_PD_LRRK2
FGD4	456.848	-0.216356	0.130067	-1.66341	0.0962294	0.999008	Classical Monocyte	PD_GBA1_PD_LRRK2
DNM1L	173.582	0.00530691	0.0648889	0.0817844	0.934818	0.999008	Classical Monocyte	PD_GBA1_PD_LRRK2
YARS2	26.5926	0.157068	0.136454	1.15107	0.249704	0.999008	Classical Monocyte	PD_GBA1_PD_LRRK2
PKP2	9.58275	-0.407329	0.509477	-0.799505	0.423998	0.999008	Classical Monocyte	PD_GBA1_PD_LRRK2
ALG10B	7.64616	-0.156771	0.231102	-0.678364	0.497541	0.999008	Classical Monocyte	PD_GBA1_PD_LRRK2
CPNE8	308.414	0.0157164	0.0936584	0.167805	0.866736	0.999008	Classical Monocyte	PD_GBA1_PD_LRRK2
SLC2A13	56.6986	-0.268836	0.128504	-2.09205	0.0364344	0.999008	Classical Monocyte	PD_GBA1_PD_LRRK2
LRRK2	808.116	-0.0141339	0.145619	-0.0970607	0.922678	0.999008	Classical Monocyte	PD_GBA1_PD_LRRK2
GXYLT1	53.378	-0.0203778	0.127715	-0.159556	0.87323	0.999008	Classical Monocyte	PD_GBA1_PD_LRRK2
YAF2	161.969	0.0368208	0.15592	0.236152	0.813314	0.999008	Classical Monocyte	PD_GBA1_PD_LRRK2
PPHLN1	181.701	0.187101	0.0916638	2.04116	0.0412345	0.999008	Classical Monocyte	PD_GBA1_PD_LRRK2
ZCRB1	110.13	0.259384	0.10233	2.53477	0.011252	0.999008	Classical Monocyte	PD_GBA1_PD_LRRK2
PRICKLE1	40.2486	-0.0224151	0.403127	-0.0556032	0.955658	0.999008	Classical Monocyte	PD_GBA1_PD_LRRK2
PUS7L	38.7509	-0.145939	0.120833	-1.20777	0.227135	0.999008	Classical Monocyte	PD_GBA1_PD_LRRK2
IRAK4	122.271	0.00072001	0.0778897	0.00924397	0.992624	0.999008	Classical Monocyte	PD_GBA1_PD_LRRK2
TWF1	75.0932	0.227125	0.142924	1.58914	0.112029	0.999008	Classical Monocyte	PD_GBA1_PD_LRRK2
TMEM117	16.8546	-0.0690318	0.189519	-0.364248	0.715673	0.999008	Classical Monocyte	PD_GBA1_PD_LRRK2
NELL2	6.94985	0.163995	0.408352	0.401601	0.687978	0.999008	Classical Monocyte	PD_GBA1_PD_LRRK2
ANO6	377.24	0.0128299	0.0730534	0.175623	0.86059	0.999008	Classical Monocyte	PD_GBA1_PD_LRRK2
ARID2	236.317	-0.0495868	0.0993315	-0.499205	0.617635	0.999008	Classical Monocyte	PD_GBA1_PD_LRRK2
SCAF11	609.242	-0.0581017	0.0551401	-1.05371	0.292016	0.999008	Classical Monocyte	PD_GBA1_PD_LRRK2
SLC38A1	12.9939	0.275814	0.302448	0.911938	0.361801	0.999008	Classical Monocyte	PD_GBA1_PD_LRRK2
SLC38A2	447.282	-0.0763168	0.126423	-0.603664	0.546067	0.999008	Classical Monocyte	PD_GBA1_PD_LRRK2
PCED1B	22.4999	-0.281402	0.271135	-1.03787	0.299332	0.999008	Classical Monocyte	PD_GBA1_PD_LRRK2
SLC48A1	33.8643	0.28694	0.129292	2.21932	0.0264647	0.999008	Classical Monocyte	PD_GBA1_PD_LRRK2
HDAC7	144.268	0.0396014	0.105886	0.374	0.708404	0.999008	Classical Monocyte	PD_GBA1_PD_LRRK2
VDR	65.6351	0.148574	0.166112	0.894416	0.371099	0.999008	Classical Monocyte	PD_GBA1_PD_LRRK2
TMEM106C	9.47223	-0.0156011	0.238277	-0.0654746	0.947796	0.999008	Classical Monocyte	PD_GBA1_PD_LRRK2
SENP1	42.2179	-0.000471086	0.123443	-0.00381624	0.996955	0.999179	Classical Monocyte	PD_GBA1_PD_LRRK2
PFKM	9.78861	0.0743858	0.232668	0.319709	0.749189	0.999008	Classical Monocyte	PD_GBA1_PD_LRRK2
ASB8	94.0745	0.0547507	0.116587	0.469611	0.638633	0.999008	Classical Monocyte	PD_GBA1_PD_LRRK2
CCDC184	0.858443	0.419531	0.956442	0.438637	0.660925	0.999008	Classical Monocyte	PD_GBA1_PD_LRRK2
ZNF641	69.1024	0.0541881	0.148421	0.365098	0.715038	0.999008	Classical Monocyte	PD_GBA1_PD_LRRK2
KANSL2	74.0076	0.28822	0.134682	2.14	0.0323547	0.999008	Classical Monocyte	PD_GBA1_PD_LRRK2
CCNT1	81.3963	0.0455073	0.11268	0.403863	0.686313	0.999008	Classical Monocyte	PD_GBA1_PD_LRRK2
CACNB3	4.90121	0.234405	0.332634	0.704693	0.481001	0.999008	Classical Monocyte	PD_GBA1_PD_LRRK2
DDX23	93.0249	-0.132726	0.167426	-0.792743	0.427927	0.999008	Classical Monocyte	PD_GBA1_PD_LRRK2
CCDC65	2.76642	-0.23402	0.427353	-0.547604	0.583964	0.999008	Classical Monocyte	PD_GBA1_PD_LRRK2
FKBP11	23.8678	-0.0535966	0.166601	-0.321706	0.747675	0.999008	Classical Monocyte	PD_GBA1_PD_LRRK2
ARF3	287.899	0.123565	0.0562156	2.19806	0.0279449	0.999008	Classical Monocyte	PD_GBA1_PD_LRRK2
PRKAG1	98.2962	-0.0519176	0.0671464	-0.7732	0.439404	0.999008	Classical Monocyte	PD_GBA1_PD_LRRK2
KMT2D	177.144	-0.0263718	0.130687	-0.201794	0.840078	0.999008	Classical Monocyte	PD_GBA1_PD_LRRK2
LMBR1L	98.0473	-0.0925144	0.0997098	-0.927837	0.353492	0.999008	Classical Monocyte	PD_GBA1_PD_LRRK2
TUBA1B	699.484	0.0671712	0.103432	0.649424	0.516064	0.999008	Classical Monocyte	PD_GBA1_PD_LRRK2
TUBA1A	1480.3	-0.074475	0.131244	-0.567453	0.570407	0.999008	Classical Monocyte	PD_GBA1_PD_LRRK2
TUBA1C	192.22	-0.0212994	0.0856336	-0.248727	0.803572	0.999008	Classical Monocyte	PD_GBA1_PD_LRRK2
SPATS2	34.5016	0.150117	0.191377	0.784406	0.432802	0.999008	Classical Monocyte	PD_GBA1_PD_LRRK2
KCNH3	25.1349	-0.123882	0.219747	-0.563746	0.572927	0.999008	Classical Monocyte	PD_GBA1_PD_LRRK2
MCRS1	119.832	-0.0781053	0.0825157	-0.946551	0.343867	0.999008	Classical Monocyte	PD_GBA1_PD_LRRK2
PRPF40B	8.24984	0.134815	0.326785	0.412551	0.679936	0.999008	Classical Monocyte	PD_GBA1_PD_LRRK2
FMNL3	19.2644	-0.21687	0.214822	-1.00953	0.31272	0.999008	Classical Monocyte	PD_GBA1_PD_LRRK2
TMBIM6	817.628	0.0147295	0.089997	0.163667	0.869993	0.999008	Classical Monocyte	PD_GBA1_PD_LRRK2
NCKAP5L	131.678	-0.0347252	0.0752171	-0.461667	0.64432	0.999008	Classical Monocyte	PD_GBA1_PD_LRRK2
BCDIN3D	10.0631	-0.24954	0.277748	-0.898441	0.368951	0.999008	Classical Monocyte	PD_GBA1_PD_LRRK2
RACGAP1	14.2226	-0.480619	0.208012	-2.31053	0.0208589	0.999008	Classical Monocyte	PD_GBA1_PD_LRRK2
SMARCD1	85.6984	-0.0849533	0.086997	-0.976508	0.328813	0.999008	Classical Monocyte	PD_GBA1_PD_LRRK2
COX14	346.726	0.069778	0.0803528	0.868396	0.385177	0.999008	Classical Monocyte	PD_GBA1_PD_LRRK2
CERS5	73.8627	-0.0801038	0.0885276	-0.904846	0.365547	0.999008	Classical Monocyte	PD_GBA1_PD_LRRK2
LIMA1	5.22069	-0.169432	0.36275	-0.467077	0.640445	0.999008	Classical Monocyte	PD_GBA1_PD_LRRK2
LARP4	79.3476	-0.0952191	0.0880234	-1.08175	0.279364	0.999008	Classical Monocyte	PD_GBA1_PD_LRRK2
DIP2B	249.62	-0.164602	0.104382	-1.57693	0.114813	0.999008	Classical Monocyte	PD_GBA1_PD_LRRK2
ATF1	79.894	-0.031979	0.136726	-0.233891	0.81507	0.999008	Classical Monocyte	PD_GBA1_PD_LRRK2
METTL7A	161.65	-0.0449992	0.15787	-0.28504	0.775614	0.999008	Classical Monocyte	PD_GBA1_PD_LRRK2
SLC11A2	80.3263	0.00997943	0.0986744	0.101135	0.919443	0.999008	Classical Monocyte	PD_GBA1_PD_LRRK2
LETMD1	124.376	-0.0690947	0.0862752	-0.800864	0.423211	0.999008	Classical Monocyte	PD_GBA1_PD_LRRK2
CSRNP2	14.6149	-0.0285222	0.215211	-0.132531	0.894564	0.999008	Classical Monocyte	PD_GBA1_PD_LRRK2
TFCP2	175.171	-0.0957964	0.166948	-0.573811	0.566096	0.999008	Classical Monocyte	PD_GBA1_PD_LRRK2
DAZAP2	1329.41	0.116832	0.0937158	1.24667	0.21252	0.999008	Classical Monocyte	PD_GBA1_PD_LRRK2
SMAGP	11.2961	0.176359	0.302629	0.582757	0.560057	0.999008	Classical Monocyte	PD_GBA1_PD_LRRK2
BIN2	626.593	0.216359	0.0932555	2.32007	0.0203373	0.999008	Classical Monocyte	PD_GBA1_PD_LRRK2
CELA1	9.44204	0.305078	0.345466	0.883091	0.377187	0.999008	Classical Monocyte	PD_GBA1_PD_LRRK2
GALNT6	64.4284	-0.0502939	0.162699	-0.309122	0.757229	0.999008	Classical Monocyte	PD_GBA1_PD_LRRK2
SLC4A8	36.782	-0.0866535	0.177521	-0.48813	0.625458	0.999008	Classical Monocyte	PD_GBA1_PD_LRRK2
ACVRL1	6.12523	0.0191825	0.285948	0.067084	0.946515	0.999008	Classical Monocyte	PD_GBA1_PD_LRRK2
ACVR1B	94.848	0.0995679	0.130385	0.763648	0.445077	0.999008	Classical Monocyte	PD_GBA1_PD_LRRK2
GRASP	103.288	0.630214	0.509109	1.23788	0.215762	0.999008	Classical Monocyte	PD_GBA1_PD_LRRK2
NR4A1	354.051	-0.169846	0.352367	-0.482015	0.629796	0.999008	Classical Monocyte	PD_GBA1_PD_LRRK2
ATG101	117.324	0.0413703	0.114671	0.360773	0.718269	0.999008	Classical Monocyte	PD_GBA1_PD_LRRK2
KRT7	7.83001	-0.0823147	0.353117	-0.233109	0.815677	0.999008	Classical Monocyte	PD_GBA1_PD_LRRK2
KRT8	1.52917	0.857813	0.646119	1.32764	0.184298	0.999008	Classical Monocyte	PD_GBA1_PD_LRRK2
EIF4B	748.265	0.155163	0.0688774	2.25275	0.0242752	0.999008	Classical Monocyte	PD_GBA1_PD_LRRK2
SPRYD3	43.6149	-0.0916592	0.161417	-0.567841	0.570143	0.999008	Classical Monocyte	PD_GBA1_PD_LRRK2
CSAD	103.356	-0.0905366	0.0997397	-0.907728	0.364022	0.999008	Classical Monocyte	PD_GBA1_PD_LRRK2
ZNF740	30.7088	-0.170916	0.124327	-1.37473	0.169216	0.999008	Classical Monocyte	PD_GBA1_PD_LRRK2
ITGB7	37.899	0.140293	0.161604	0.868128	0.385324	0.999008	Classical Monocyte	PD_GBA1_PD_LRRK2
RARG	28.2078	0.346978	0.250584	1.38468	0.16615	0.999008	Classical Monocyte	PD_GBA1_PD_LRRK2
MFSD5	79.1393	0.0543572	0.122084	0.445245	0.656143	0.999008	Classical Monocyte	PD_GBA1_PD_LRRK2
PFDN5	5172.64	0.0448197	0.0598576	0.748772	0.453995	0.999008	Classical Monocyte	PD_GBA1_PD_LRRK2
AC073611.1	21.386	-0.121503	0.240475	-0.505262	0.613375	0.999008	Classical Monocyte	PD_GBA1_PD_LRRK2
AAAS	47.9521	-0.0294012	0.103559	-0.283906	0.776482	0.999008	Classical Monocyte	PD_GBA1_PD_LRRK2
SP1	189.506	-0.133815	0.0730092	-1.83285	0.0668245	0.999008	Classical Monocyte	PD_GBA1_PD_LRRK2
PRR13	1019.5	0.0615885	0.0669291	0.920205	0.357466	0.999008	Classical Monocyte	PD_GBA1_PD_LRRK2
PCBP2	758.685	0.0110493	0.0726613	0.152066	0.879135	0.999008	Classical Monocyte	PD_GBA1_PD_LRRK2
MAP3K12	29.5613	0.007601	0.14727	0.0516125	0.958837	0.999008	Classical Monocyte	PD_GBA1_PD_LRRK2
TARBP2	40.3233	0.0587487	0.129882	0.452325	0.651035	0.999008	Classical Monocyte	PD_GBA1_PD_LRRK2
NPFF	7.75448	-0.459847	0.291121	-1.57958	0.114204	0.999008	Classical Monocyte	PD_GBA1_PD_LRRK2
ATF7	163.749	0.00823822	0.10712	0.0769068	0.938698	0.999008	Classical Monocyte	PD_GBA1_PD_LRRK2
ATP5MC2	3544.8	0.0291108	0.0576245	0.505181	0.613432	0.999008	Classical Monocyte	PD_GBA1_PD_LRRK2
CALCOCO1	129.036	0.0200093	0.0935421	0.213906	0.83062	0.999008	Classical Monocyte	PD_GBA1_PD_LRRK2
SMUG1	36.8306	0.244363	0.162045	1.50799	0.131556	0.999008	Classical Monocyte	PD_GBA1_PD_LRRK2
CBX5	46.0867	-0.0882304	0.130685	-0.675137	0.499589	0.999008	Classical Monocyte	PD_GBA1_PD_LRRK2
HNRNPA1	1184.48	0.173676	0.092327	1.88109	0.0599591	0.999008	Classical Monocyte	PD_GBA1_PD_LRRK2
NFE2	281.215	-0.0336772	0.199583	-0.168738	0.866003	0.999008	Classical Monocyte	PD_GBA1_PD_LRRK2
COPZ1	187.184	0.0951659	0.111321	0.854877	0.39262	0.999008	Classical Monocyte	PD_GBA1_PD_LRRK2
GPR84	8.73249	-0.225031	0.334944	-0.671846	0.501682	0.999008	Classical Monocyte	PD_GBA1_PD_LRRK2
ZNF385A	652.78	-0.0398802	0.0791545	-0.503828	0.614382	0.999008	Classical Monocyte	PD_GBA1_PD_LRRK2
ITGA5	192.828	-0.0691024	0.122179	-0.565582	0.571678	0.999008	Classical Monocyte	PD_GBA1_PD_LRRK2
GTSF1	9.48358	-0.685972	0.526257	-1.30349	0.192407	0.999008	Classical Monocyte	PD_GBA1_PD_LRRK2
NCKAP1L	502.975	-0.0441766	0.0537503	-0.821887	0.411141	0.999008	Classical Monocyte	PD_GBA1_PD_LRRK2
PDE1B	36.6117	-0.0672779	0.181486	-0.370706	0.710857	0.999008	Classical Monocyte	PD_GBA1_PD_LRRK2
TESPA1	6.94784	-0.793758	0.398352	-1.9926	0.0463048	0.999008	Classical Monocyte	PD_GBA1_PD_LRRK2
BLOC1S1	1012.94	0.0566165	0.0748433	0.756467	0.449369	0.999008	Classical Monocyte	PD_GBA1_PD_LRRK2
RDH5	7.43198	0.164426	0.25935	0.633993	0.526085	0.999008	Classical Monocyte	PD_GBA1_PD_LRRK2
CD63	943.919	0.163362	0.112658	1.45007	0.147039	0.999008	Classical Monocyte	PD_GBA1_PD_LRRK2
GDF11	2.68635	-0.0722238	0.582826	-0.12392	0.901379	0.999008	Classical Monocyte	PD_GBA1_PD_LRRK2
SARNP	266.188	-0.0272864	0.0577342	-0.472621	0.636484	0.999008	Classical Monocyte	PD_GBA1_PD_LRRK2
ORMDL2	101.004	0.0507706	0.109055	0.465551	0.641537	0.999008	Classical Monocyte	PD_GBA1_PD_LRRK2
DNAJC14	24.6946	0.0140683	0.148262	0.0948879	0.924404	0.999008	Classical Monocyte	PD_GBA1_PD_LRRK2
PYM1	117.654	0.101938	0.0756845	1.34689	0.178017	0.999008	Classical Monocyte	PD_GBA1_PD_LRRK2
DGKA	89.627	0.0571228	0.12133	0.470804	0.637781	0.999008	Classical Monocyte	PD_GBA1_PD_LRRK2
CDK2	8.77828	0.14042	0.213375	0.658088	0.510481	0.999008	Classical Monocyte	PD_GBA1_PD_LRRK2
RAB5B	135.656	-0.0775327	0.0758736	-1.02187	0.306844	0.999008	Classical Monocyte	PD_GBA1_PD_LRRK2
SUOX	20.0521	-0.158009	0.151816	-1.04079	0.297972	0.999008	Classical Monocyte	PD_GBA1_PD_LRRK2
IKZF4	12.7324	-0.0373956	0.19242	-0.194344	0.845907	0.999008	Classical Monocyte	PD_GBA1_PD_LRRK2
PA2G4	321.647	0.0976087	0.0660461	1.47789	0.139438	0.999008	Classical Monocyte	PD_GBA1_PD_LRRK2
ESYT1	64.1463	0.0309379	0.103027	0.300289	0.763957	0.999008	Classical Monocyte	PD_GBA1_PD_LRRK2
ZC3H10	18.6313	0.0900667	0.173147	0.520173	0.602943	0.999008	Classical Monocyte	PD_GBA1_PD_LRRK2
MYL6B	17.7442	-0.220555	0.164509	-1.34069	0.180021	0.999008	Classical Monocyte	PD_GBA1_PD_LRRK2
MYL6	4151.75	0.0908816	0.0992815	0.915392	0.359986	0.999008	Classical Monocyte	PD_GBA1_PD_LRRK2
SMARCC2	239.683	0.0212573	0.0468625	0.45361	0.650109	0.999008	Classical Monocyte	PD_GBA1_PD_LRRK2
RNF41	112.804	-0.0540979	0.0689553	-0.784536	0.432726	0.999008	Classical Monocyte	PD_GBA1_PD_LRRK2
NABP2	37.7236	-0.0999433	0.124436	-0.803168	0.421878	0.999008	Classical Monocyte	PD_GBA1_PD_LRRK2
ANKRD52	37.1115	0.0641763	0.112975	0.568057	0.569996	0.999008	Classical Monocyte	PD_GBA1_PD_LRRK2
COQ10A	8.34857	-0.0334052	0.246368	-0.135591	0.892145	0.999008	Classical Monocyte	PD_GBA1_PD_LRRK2
CS	206.982	-0.0188781	0.0821149	-0.229899	0.81817	0.999008	Classical Monocyte	PD_GBA1_PD_LRRK2
CNPY2	236.927	0.049883	0.0991854	0.502927	0.615016	0.999008	Classical Monocyte	PD_GBA1_PD_LRRK2
PAN2	55.3218	-0.0774047	0.094246	-0.821305	0.411473	0.999008	Classical Monocyte	PD_GBA1_PD_LRRK2
IL23A	4.78809	-0.063555	0.326366	-0.194735	0.8456	0.999008	Classical Monocyte	PD_GBA1_PD_LRRK2
STAT2	366.364	-0.0782617	0.111602	-0.701258	0.483142	0.999008	Classical Monocyte	PD_GBA1_PD_LRRK2
TIMELESS	8.34916	0.0479938	0.217471	0.220691	0.825333	0.999008	Classical Monocyte	PD_GBA1_PD_LRRK2
SPRYD4	16.4989	-0.161504	0.173434	-0.931218	0.351741	0.999008	Classical Monocyte	PD_GBA1_PD_LRRK2
RBMS2	50.708	0.13529	0.112744	1.19998	0.230148	0.999008	Classical Monocyte	PD_GBA1_PD_LRRK2
BAZ2A	383.449	-0.0581551	0.137775	-0.422101	0.672951	0.999008	Classical Monocyte	PD_GBA1_PD_LRRK2
ATP5F1B	975.416	0.114231	0.0814518	1.40244	0.160784	0.999008	Classical Monocyte	PD_GBA1_PD_LRRK2
PTGES3	597.725	0.141424	0.102003	1.38647	0.165603	0.999008	Classical Monocyte	PD_GBA1_PD_LRRK2
NACA	6202.28	0.149503	0.0856247	1.74603	0.0808063	0.999008	Classical Monocyte	PD_GBA1_PD_LRRK2
PRIM1	9.84767	-0.38415	0.237135	-1.61996	0.10524	0.999008	Classical Monocyte	PD_GBA1_PD_LRRK2
ZBTB39	12.342	0.0218612	0.224805	0.0972451	0.922532	0.999008	Classical Monocyte	PD_GBA1_PD_LRRK2
MYO1A	2.9384	0.281399	0.44409	0.633654	0.526307	0.999008	Classical Monocyte	PD_GBA1_PD_LRRK2
NEMP1	18.4277	-0.0422474	0.183543	-0.230177	0.817954	0.999008	Classical Monocyte	PD_GBA1_PD_LRRK2
NAB2	26.1043	0.44768	0.323191	1.38519	0.165996	0.999008	Classical Monocyte	PD_GBA1_PD_LRRK2
STAT6	424.582	-0.0434052	0.112598	-0.385489	0.699875	0.999008	Classical Monocyte	PD_GBA1_PD_LRRK2
LRP1	1116.91	-0.0497964	0.0681246	-0.73096	0.464804	0.999008	Classical Monocyte	PD_GBA1_PD_LRRK2
SHMT2	109.653	-0.0496028	0.0898639	-0.551977	0.580964	0.999008	Classical Monocyte	PD_GBA1_PD_LRRK2
STAC3	126.128	0.0945533	0.125124	0.755676	0.449843	0.999008	Classical Monocyte	PD_GBA1_PD_LRRK2
R3HDM2	314.269	-0.116752	0.113173	-1.03163	0.302245	0.999008	Classical Monocyte	PD_GBA1_PD_LRRK2
ARHGAP9	406.547	-0.0566906	0.100524	-0.563953	0.572786	0.999008	Classical Monocyte	PD_GBA1_PD_LRRK2
MARS	132.777	-0.0553307	0.0670543	-0.825163	0.409279	0.999008	Classical Monocyte	PD_GBA1_PD_LRRK2
DDIT3	77.1076	-0.0166635	0.215254	-0.0774131	0.938295	0.999008	Classical Monocyte	PD_GBA1_PD_LRRK2
MBD6	121.479	-0.0875604	0.0763149	-1.14736	0.251235	0.999008	Classical Monocyte	PD_GBA1_PD_LRRK2
DCTN2	220.139	0.0496726	0.0696989	0.712674	0.476048	0.999008	Classical Monocyte	PD_GBA1_PD_LRRK2
PIP4K2C	19.7893	-0.0216985	0.154164	-0.140749	0.888068	0.999008	Classical Monocyte	PD_GBA1_PD_LRRK2
OS9	525.48	0.0622569	0.0611919	1.0174	0.308961	0.999008	Classical Monocyte	PD_GBA1_PD_LRRK2
AGAP2	13.5226	0.0198883	0.21662	0.0918119	0.926847	0.999008	Classical Monocyte	PD_GBA1_PD_LRRK2
TSPAN31	32.2549	0.143935	0.1426	1.00936	0.312802	0.999008	Classical Monocyte	PD_GBA1_PD_LRRK2
CDK4	63.119	-0.0648294	0.122512	-0.529169	0.596688	0.999008	Classical Monocyte	PD_GBA1_PD_LRRK2
2026-03-09	22.452	0.241144	0.159359	1.51321	0.130226	0.999008	Classical Monocyte	PD_GBA1_PD_LRRK2
METTL1	5.55243	0.244755	0.331784	0.737695	0.4607	0.999008	Classical Monocyte	PD_GBA1_PD_LRRK2
EEF1AKMT3	6.83645	0.209676	0.251365	0.83415	0.404197	0.999008	Classical Monocyte	PD_GBA1_PD_LRRK2
TSFM	47.74	0.0108537	0.117523	0.0923536	0.926417	0.999008	Classical Monocyte	PD_GBA1_PD_LRRK2
AVIL	9.0188	-0.0617939	0.232898	-0.265327	0.790758	0.999008	Classical Monocyte	PD_GBA1_PD_LRRK2
CTDSP2	297.036	0.0431497	0.105081	0.410633	0.681342	0.999008	Classical Monocyte	PD_GBA1_PD_LRRK2
ATP23	44.7337	-0.0167918	0.191881	-0.0875112	0.930265	0.999008	Classical Monocyte	PD_GBA1_PD_LRRK2
SLC16A7	93.5313	0.174171	0.108481	1.60554	0.108374	0.999008	Classical Monocyte	PD_GBA1_PD_LRRK2
USP15	1650.82	0.124685	0.0944665	1.31989	0.186872	0.999008	Classical Monocyte	PD_GBA1_PD_LRRK2
MON2	275.888	-0.0722946	0.0656635	-1.10099	0.270903	0.999008	Classical Monocyte	PD_GBA1_PD_LRRK2
PPM1H	36.4954	0.0476589	0.162376	0.293509	0.769133	0.999008	Classical Monocyte	PD_GBA1_PD_LRRK2
RXYLT1	28.5165	-0.231858	0.121699	-1.90517	0.0567578	0.999008	Classical Monocyte	PD_GBA1_PD_LRRK2
SRGAP1	15.2605	-0.398248	0.27219	-1.46312	0.143434	0.999008	Classical Monocyte	PD_GBA1_PD_LRRK2
XPOT	58.2606	0.0519705	0.104653	0.496599	0.619472	0.999008	Classical Monocyte	PD_GBA1_PD_LRRK2
TBK1	178.089	0.026476	0.18397	0.143915	0.885568	0.999008	Classical Monocyte	PD_GBA1_PD_LRRK2
RASSF3	394.444	-0.0962462	0.111711	-0.861561	0.388929	0.999008	Classical Monocyte	PD_GBA1_PD_LRRK2
GNS	315.648	0.0344696	0.0654412	0.526727	0.598383	0.999008	Classical Monocyte	PD_GBA1_PD_LRRK2
TBC1D30	12.7833	-0.0418861	0.199882	-0.209555	0.834015	0.999008	Classical Monocyte	PD_GBA1_PD_LRRK2
LEMD3	83.1069	0.0395117	0.109438	0.361041	0.718069	0.999008	Classical Monocyte	PD_GBA1_PD_LRRK2
MSRB3	4.22185	0.183393	0.373736	0.490702	0.623637	0.999008	Classical Monocyte	PD_GBA1_PD_LRRK2
LLPH	146.45	0.0660323	0.095171	0.693828	0.48779	0.999008	Classical Monocyte	PD_GBA1_PD_LRRK2
TMBIM4	674.04	0.0601604	0.133465	0.450759	0.652164	0.999008	Classical Monocyte	PD_GBA1_PD_LRRK2
IRAK3	1088.68	-0.0180848	0.154243	-0.117249	0.906663	0.999008	Classical Monocyte	PD_GBA1_PD_LRRK2
HELB	40.5252	0.130208	0.225331	0.577851	0.563365	0.999008	Classical Monocyte	PD_GBA1_PD_LRRK2
GRIP1	3.76711	-1.21523	0.495052	-2.45476	0.0140978	0.999008	Classical Monocyte	PD_GBA1_PD_LRRK2
CAND1	96.2677	0.0650651	0.0902716	0.72077	0.471051	0.999008	Classical Monocyte	PD_GBA1_PD_LRRK2
DYRK2	31.1731	0.0245968	0.152644	0.161138	0.871985	0.999008	Classical Monocyte	PD_GBA1_PD_LRRK2
MDM1	24.6395	0.225626	0.233085	0.968001	0.333044	0.999008	Classical Monocyte	PD_GBA1_PD_LRRK2
RAP1B	1073.66	0.00908626	0.0706635	0.128585	0.897686	0.999008	Classical Monocyte	PD_GBA1_PD_LRRK2
NUP107	69.6794	-0.105839	0.110097	-0.96132	0.336391	0.999008	Classical Monocyte	PD_GBA1_PD_LRRK2
SLC35E3	51.9991	-0.0131103	0.141114	-0.0929055	0.925979	0.999008	Classical Monocyte	PD_GBA1_PD_LRRK2
MDM2	147.699	0.0412735	0.0997343	0.413834	0.678995	0.999008	Classical Monocyte	PD_GBA1_PD_LRRK2
CPM	83.4068	0.0710722	0.123937	0.573454	0.566337	0.999008	Classical Monocyte	PD_GBA1_PD_LRRK2
CPSF6	189.199	0.0952453	0.101946	0.934272	0.350164	0.999008	Classical Monocyte	PD_GBA1_PD_LRRK2
LYZ	27254.5	0.125879	0.210941	0.596749	0.550675	0.999008	Classical Monocyte	PD_GBA1_PD_LRRK2
YEATS4	26.7935	-0.214463	0.168594	-1.27207	0.203348	0.999008	Classical Monocyte	PD_GBA1_PD_LRRK2
FRS2	113.358	0.0858037	0.135292	0.634213	0.525942	0.999008	Classical Monocyte	PD_GBA1_PD_LRRK2
CCT2	153.216	0.0613382	0.0960969	0.638296	0.523281	0.999008	Classical Monocyte	PD_GBA1_PD_LRRK2
RAB3IP	29.9516	0.294875	0.194352	1.51722	0.12921	0.999008	Classical Monocyte	PD_GBA1_PD_LRRK2
CNOT2	246.663	0.100186	0.0835158	1.19961	0.230291	0.999008	Classical Monocyte	PD_GBA1_PD_LRRK2
KCNMB4	15.1164	-0.0470423	0.370322	-0.127031	0.898916	0.999008	Classical Monocyte	PD_GBA1_PD_LRRK2
ZFC3H1	340.033	0.0931735	0.092307	1.00939	0.312789	0.999008	Classical Monocyte	PD_GBA1_PD_LRRK2
THAP2	13.1344	-0.138096	0.208384	-0.662701	0.507522	0.999008	Classical Monocyte	PD_GBA1_PD_LRRK2
TMEM19	32.1184	-0.0810222	0.143239	-0.565643	0.571636	0.999008	Classical Monocyte	PD_GBA1_PD_LRRK2
RAB21	218.476	0.132329	0.138816	0.953264	0.340456	0.999008	Classical Monocyte	PD_GBA1_PD_LRRK2
TBC1D15	164.046	0.0806229	0.18438	0.437265	0.661919	0.999008	Classical Monocyte	PD_GBA1_PD_LRRK2
ATXN7L3B	138.135	-0.0303909	0.0732966	-0.414629	0.678414	0.999008	Classical Monocyte	PD_GBA1_PD_LRRK2
CAPS2	6.05824	0.354171	0.303785	1.16586	0.24367	0.999008	Classical Monocyte	PD_GBA1_PD_LRRK2
GLIPR1	971.752	0.165017	0.141341	1.16751	0.243004	0.999008	Classical Monocyte	PD_GBA1_PD_LRRK2
KRR1	64.5802	0.326982	0.163689	1.99758	0.045762	0.999008	Classical Monocyte	PD_GBA1_PD_LRRK2
PHLDA1	28.5214	0.642655	0.747784	0.859412	0.390113	0.999008	Classical Monocyte	PD_GBA1_PD_LRRK2
NAP1L1	747.623	0.0916258	0.0811007	1.12978	0.25857	0.999008	Classical Monocyte	PD_GBA1_PD_LRRK2
BBS10	4.8229	0.339604	0.384835	0.882467	0.377524	0.999008	Classical Monocyte	PD_GBA1_PD_LRRK2
OSBPL8	781.701	0.00839931	0.122482	0.068576	0.945327	0.999008	Classical Monocyte	PD_GBA1_PD_LRRK2
ZDHHC17	95.495	-0.0692993	0.0872636	-0.794137	0.427116	0.999008	Classical Monocyte	PD_GBA1_PD_LRRK2
NAV3	3.14396	3.37988	1.28206	2.63629	0.00838169	0.999008	Classical Monocyte	PD_GBA1_PD_LRRK2
SYT1	7.38423	-0.304911	0.676841	-0.450491	0.652356	0.999008	Classical Monocyte	PD_GBA1_PD_LRRK2
PPP1R12A	481.236	-0.043756	0.0608212	-0.71942	0.471882	0.999008	Classical Monocyte	PD_GBA1_PD_LRRK2
LIN7A	129.969	0.253108	0.141723	1.78594	0.0741092	0.999008	Classical Monocyte	PD_GBA1_PD_LRRK2
ACSS3	6.19511	0.169108	0.280035	0.603881	0.545923	0.999008	Classical Monocyte	PD_GBA1_PD_LRRK2
CCDC59	196.198	0.1984	0.174009	1.14017	0.254216	0.999008	Classical Monocyte	PD_GBA1_PD_LRRK2
METTL25	56.1308	-0.0973682	0.156838	-0.620821	0.534718	0.999008	Classical Monocyte	PD_GBA1_PD_LRRK2
TMTC2	409.116	-0.0453673	0.191744	-0.236603	0.812965	0.999008	Classical Monocyte	PD_GBA1_PD_LRRK2
CEP290	34.946	-0.144471	0.143931	-1.00375	0.315497	0.999008	Classical Monocyte	PD_GBA1_PD_LRRK2
TMTC3	9.70193	0.0936753	0.250123	0.374517	0.70802	0.999008	Classical Monocyte	PD_GBA1_PD_LRRK2
DUSP6	532.396	0.189803	0.373206	0.508575	0.61105	0.999008	Classical Monocyte	PD_GBA1_PD_LRRK2
POC1B	79.7397	0.0349405	0.103033	0.339121	0.734519	0.999008	Classical Monocyte	PD_GBA1_PD_LRRK2
GALNT4	16.8957	0.0842178	0.196203	0.429237	0.66775	0.999008	Classical Monocyte	PD_GBA1_PD_LRRK2
ATP2B1	918.922	-0.0412129	0.217245	-0.189707	0.849539	0.999008	Classical Monocyte	PD_GBA1_PD_LRRK2
BTG1	1924.8	0.0384521	0.0961774	0.399805	0.6893	0.999008	Classical Monocyte	PD_GBA1_PD_LRRK2
EEA1	190.1	0.0439221	0.136374	0.322072	0.747398	0.999008	Classical Monocyte	PD_GBA1_PD_LRRK2
NUDT4	156.267	0.311901	0.143281	2.17685	0.029492	0.999008	Classical Monocyte	PD_GBA1_PD_LRRK2
UBE2N	160.877	0.100111	0.089249	1.1217	0.26199	0.999008	Classical Monocyte	PD_GBA1_PD_LRRK2
MRPL42	51.1424	-0.0178366	0.165697	-0.107646	0.914276	0.999008	Classical Monocyte	PD_GBA1_PD_LRRK2
CRADD	67.0178	-0.148526	0.117079	-1.2686	0.204585	0.999008	Classical Monocyte	PD_GBA1_PD_LRRK2
PLXNC1	378.427	-0.00716376	0.0806756	-0.0887972	0.929243	0.999008	Classical Monocyte	PD_GBA1_PD_LRRK2
CEP83	44.4753	0.0138486	0.125998	0.109911	0.91248	0.999008	Classical Monocyte	PD_GBA1_PD_LRRK2
TMCC3	83.7335	0.0444111	0.266872	0.166413	0.867832	0.999008	Classical Monocyte	PD_GBA1_PD_LRRK2
NDUFA12	381.526	0.0353775	0.123543	0.286359	0.774603	0.999008	Classical Monocyte	PD_GBA1_PD_LRRK2
NR2C1	69.7215	-0.0270536	0.152549	-0.177344	0.859238	0.999008	Classical Monocyte	PD_GBA1_PD_LRRK2
FGD6	116.582	0.0909854	0.118541	0.767546	0.442757	0.999008	Classical Monocyte	PD_GBA1_PD_LRRK2
VEZT	93.5548	-0.0875679	0.122162	-0.716819	0.473486	0.999008	Classical Monocyte	PD_GBA1_PD_LRRK2
METAP2	209.725	-0.0360987	0.0972316	-0.371266	0.71044	0.999008	Classical Monocyte	PD_GBA1_PD_LRRK2
SNRPF	250.108	0.0231877	0.0896865	0.258542	0.795989	0.999008	Classical Monocyte	PD_GBA1_PD_LRRK2
AMDHD1	5.67117	0.661119	0.315345	2.0965	0.0360381	0.999008	Classical Monocyte	PD_GBA1_PD_LRRK2
HAL	55.7721	-0.014423	0.211122	-0.0683159	0.945534	0.999008	Classical Monocyte	PD_GBA1_PD_LRRK2
LTA4H	1273.84	0.0624582	0.151366	0.412632	0.679877	0.999008	Classical Monocyte	PD_GBA1_PD_LRRK2
ELK3	134.423	-0.0340616	0.095842	-0.355394	0.722295	0.999008	Classical Monocyte	PD_GBA1_PD_LRRK2
CDK17	142.285	0.0580902	0.12567	0.462244	0.643906	0.999008	Classical Monocyte	PD_GBA1_PD_LRRK2
NEDD1	37.0706	-0.253237	0.139093	-1.82063	0.0686626	0.999008	Classical Monocyte	PD_GBA1_PD_LRRK2
TMPO	333.804	-0.0788958	0.12762	-0.618208	0.536438	0.999008	Classical Monocyte	PD_GBA1_PD_LRRK2
SLC25A3	1057.39	0.0023309	0.0827739	0.0281599	0.977535	0.999008	Classical Monocyte	PD_GBA1_PD_LRRK2
IKBIP	133.04	-0.114036	0.171964	-0.663136	0.507244	0.999008	Classical Monocyte	PD_GBA1_PD_LRRK2
APAF1	273.366	-0.0416138	0.127315	-0.326856	0.743777	0.999008	Classical Monocyte	PD_GBA1_PD_LRRK2
UHRF1BP1L	246.369	0.040996	0.10951	0.374357	0.708139	0.999008	Classical Monocyte	PD_GBA1_PD_LRRK2
ACTR6	38.8671	0.198096	0.127466	1.55411	0.120158	0.999008	Classical Monocyte	PD_GBA1_PD_LRRK2
SCYL2	110.245	0.0229273	0.0738618	0.310408	0.756251	0.999008	Classical Monocyte	PD_GBA1_PD_LRRK2
GAS2L3	14.8102	-0.0906659	0.221997	-0.408411	0.682972	0.999008	Classical Monocyte	PD_GBA1_PD_LRRK2
UTP20	15.4573	-0.125444	0.196825	-0.637337	0.523905	0.999008	Classical Monocyte	PD_GBA1_PD_LRRK2
ARL1	44.4185	-0.0534098	0.115928	-0.460716	0.645002	0.999008	Classical Monocyte	PD_GBA1_PD_LRRK2
CHPT1	227.61	0.154763	0.113083	1.36859	0.171128	0.999008	Classical Monocyte	PD_GBA1_PD_LRRK2
SYCP3	4.05477	0.166521	0.354821	0.46931	0.638848	0.999008	Classical Monocyte	PD_GBA1_PD_LRRK2
GNPTAB	159.775	0.0341692	0.0672245	0.508286	0.611253	0.999008	Classical Monocyte	PD_GBA1_PD_LRRK2
DRAM1	118.856	-0.0628768	0.09652	-0.651438	0.514764	0.999008	Classical Monocyte	PD_GBA1_PD_LRRK2
WASHC3	105.182	-0.0402395	0.104769	-0.384079	0.70092	0.999008	Classical Monocyte	PD_GBA1_PD_LRRK2
NUP37	31.0543	0.0377847	0.14531	0.260028	0.794842	0.999008	Classical Monocyte	PD_GBA1_PD_LRRK2
PARPBP	7.73622	-0.298274	0.236056	-1.26357	0.206383	0.999008	Classical Monocyte	PD_GBA1_PD_LRRK2
NT5DC3	14.3552	0.501375	0.373757	1.34145	0.179775	0.999008	Classical Monocyte	PD_GBA1_PD_LRRK2
HSP90B1	570.498	0.207143	0.120077	1.72509	0.0845111	0.999008	Classical Monocyte	PD_GBA1_PD_LRRK2
TDG	132.291	-0.00742477	0.110065	-0.0674583	0.946217	0.999008	Classical Monocyte	PD_GBA1_PD_LRRK2
GLT8D2	9.15135	0.482293	0.261529	1.84413	0.0651644	0.999008	Classical Monocyte	PD_GBA1_PD_LRRK2
HCFC2	29.0883	0.02296	0.150989	0.152064	0.879137	0.999008	Classical Monocyte	PD_GBA1_PD_LRRK2
NFYB	35.1629	-0.0647366	0.128236	-0.504823	0.613683	0.999008	Classical Monocyte	PD_GBA1_PD_LRRK2
TXNRD1	232.575	0.0893124	0.0881618	1.01305	0.311035	0.999008	Classical Monocyte	PD_GBA1_PD_LRRK2
EID3	4.1228	0.0202642	0.338385	0.059885	0.952247	0.999008	Classical Monocyte	PD_GBA1_PD_LRRK2
CHST11	875.348	0.020782	0.0941102	0.220826	0.825228	0.999008	Classical Monocyte	PD_GBA1_PD_LRRK2
SLC41A2	2.96014	0.404092	0.532171	0.759326	0.447657	0.999008	Classical Monocyte	PD_GBA1_PD_LRRK2
WASHC4	373.655	0.0432673	0.0851972	0.507849	0.611559	0.999008	Classical Monocyte	PD_GBA1_PD_LRRK2
APPL2	76.9169	0.04568	0.100459	0.454712	0.649316	0.999008	Classical Monocyte	PD_GBA1_PD_LRRK2
CKAP4	318.63	0.0530815	0.133479	0.397678	0.690868	0.999008	Classical Monocyte	PD_GBA1_PD_LRRK2
TCP11L2	133.811	0.0151732	0.121981	0.12439	0.901007	0.999008	Classical Monocyte	PD_GBA1_PD_LRRK2
POLR3B	21.9554	-0.225393	0.185702	-1.21373	0.224849	0.999008	Classical Monocyte	PD_GBA1_PD_LRRK2
RIC8B	29.272	-0.126159	0.208585	-0.604832	0.545291	0.999008	Classical Monocyte	PD_GBA1_PD_LRRK2
TMEM263	9.46858	-0.0678999	0.221503	-0.306541	0.759193	0.999008	Classical Monocyte	PD_GBA1_PD_LRRK2
CRY1	52.6253	0.0483776	0.204185	0.23693	0.812711	0.999008	Classical Monocyte	PD_GBA1_PD_LRRK2
BTBD11	94.728	-0.127169	0.203271	-0.625615	0.531567	0.999008	Classical Monocyte	PD_GBA1_PD_LRRK2
PWP1	79.6591	-0.0659223	0.0834529	-0.789934	0.429566	0.999008	Classical Monocyte	PD_GBA1_PD_LRRK2
PRDM4	36.7894	-0.188881	0.108484	-1.74109	0.081668	0.999008	Classical Monocyte	PD_GBA1_PD_LRRK2
CMKLR1	18.3622	0.0508968	0.368375	0.138166	0.890109	0.999008	Classical Monocyte	PD_GBA1_PD_LRRK2
FICD	10.395	0.110341	0.224094	0.492386	0.622446	0.999008	Classical Monocyte	PD_GBA1_PD_LRRK2
SART3	72.4133	0.0849998	0.079469	1.0696	0.2848	0.999008	Classical Monocyte	PD_GBA1_PD_LRRK2
ISCU	328.971	0.0556873	0.0902888	0.616769	0.537387	0.999008	Classical Monocyte	PD_GBA1_PD_LRRK2
SELPLG	373.43	0.00998125	0.189467	0.0526806	0.957986	0.999008	Classical Monocyte	PD_GBA1_PD_LRRK2
CORO1C	281.722	0.0359748	0.0680922	0.528325	0.597274	0.999008	Classical Monocyte	PD_GBA1_PD_LRRK2
SSH1	148.97	0.0783933	0.1485	0.527902	0.597568	0.999008	Classical Monocyte	PD_GBA1_PD_LRRK2
USP30	27.3121	0.147694	0.21522	0.686246	0.492558	0.999008	Classical Monocyte	PD_GBA1_PD_LRRK2
ALKBH2	16.4568	0.223887	0.186276	1.20191	0.229397	0.999008	Classical Monocyte	PD_GBA1_PD_LRRK2
UNG	4.28718	-0.137732	0.306984	-0.448662	0.653676	0.999008	Classical Monocyte	PD_GBA1_PD_LRRK2
ACACB	19.7401	-0.181122	0.237097	-0.763913	0.444919	0.999008	Classical Monocyte	PD_GBA1_PD_LRRK2
KCTD10	42.1036	-0.0159165	0.112639	-0.141305	0.887629	0.999008	Classical Monocyte	PD_GBA1_PD_LRRK2
UBE3B	57.4438	-0.116239	0.114795	-1.01258	0.311259	0.999008	Classical Monocyte	PD_GBA1_PD_LRRK2
MMAB	22.9706	-0.156135	0.165651	-0.942554	0.345909	0.999008	Classical Monocyte	PD_GBA1_PD_LRRK2
MVK	9.49297	0.267739	0.218841	1.22344	0.221162	0.999008	Classical Monocyte	PD_GBA1_PD_LRRK2
TRPV4	14.3174	-0.163525	0.285645	-0.572477	0.566999	0.999008	Classical Monocyte	PD_GBA1_PD_LRRK2
GLTP	256.374	0.0429115	0.10238	0.419139	0.675115	0.999008	Classical Monocyte	PD_GBA1_PD_LRRK2
TCHP	142.663	-0.0796409	0.0789102	-1.00926	0.31285	0.999008	Classical Monocyte	PD_GBA1_PD_LRRK2
GIT2	367.306	-0.0538288	0.0511844	-1.05166	0.292954	0.999008	Classical Monocyte	PD_GBA1_PD_LRRK2
ANKRD13A	239.495	-0.0267054	0.0643732	-0.414853	0.678249	0.999008	Classical Monocyte	PD_GBA1_PD_LRRK2
IFT81	9.48693	-0.369657	0.249581	-1.48111	0.138576	0.999008	Classical Monocyte	PD_GBA1_PD_LRRK2
ATP2A2	209.28	0.0810328	0.124701	0.649818	0.51581	0.999008	Classical Monocyte	PD_GBA1_PD_LRRK2
ANAPC7	50.618	-0.0603588	0.140239	-0.430401	0.666904	0.999008	Classical Monocyte	PD_GBA1_PD_LRRK2
ARPC3	3657.49	0.0954977	0.0862861	1.10676	0.268399	0.999008	Classical Monocyte	PD_GBA1_PD_LRRK2
GPN3	68.1196	0.00253065	0.217554	0.0116323	0.990719	0.999008	Classical Monocyte	PD_GBA1_PD_LRRK2
FAM216A	20.0416	0.0244405	0.239546	0.102029	0.918734	0.999008	Classical Monocyte	PD_GBA1_PD_LRRK2
VPS29	417.834	0.0223198	0.0918688	0.242953	0.808042	0.999008	Classical Monocyte	PD_GBA1_PD_LRRK2
RAD9B	7.99548	-0.113506	0.255901	-0.443552	0.657366	0.999008	Classical Monocyte	PD_GBA1_PD_LRRK2
PPTC7	164.369	0.0386332	0.0988456	0.390844	0.695912	0.999008	Classical Monocyte	PD_GBA1_PD_LRRK2
TCTN1	22.1693	0.11082	0.160718	0.68953	0.49049	0.999008	Classical Monocyte	PD_GBA1_PD_LRRK2
HVCN1	234.677	0.0625119	0.174268	0.358711	0.719811	0.999008	Classical Monocyte	PD_GBA1_PD_LRRK2
PPP1CC	312.141	0.00756933	0.0688519	0.109936	0.91246	0.999008	Classical Monocyte	PD_GBA1_PD_LRRK2
PHETA1	19.4376	-0.0601712	0.169366	-0.355272	0.722386	0.999008	Classical Monocyte	PD_GBA1_PD_LRRK2
SH2B3	429.465	0.0259089	0.116904	0.221625	0.824606	0.999008	Classical Monocyte	PD_GBA1_PD_LRRK2
ATXN2	185.24	-0.0801236	0.108896	-0.73578	0.461865	0.999008	Classical Monocyte	PD_GBA1_PD_LRRK2
BRAP	96.323	0.0243129	0.13148	0.184916	0.853295	0.999008	Classical Monocyte	PD_GBA1_PD_LRRK2
ACAD10	47.1895	0.0808265	0.105473	0.766321	0.443485	0.999008	Classical Monocyte	PD_GBA1_PD_LRRK2
ALDH2	868.264	0.105959	0.123458	0.858253	0.390753	0.999008	Classical Monocyte	PD_GBA1_PD_LRRK2
MAPKAPK5	105.955	0.0729501	0.0747535	0.975876	0.329126	0.999008	Classical Monocyte	PD_GBA1_PD_LRRK2
TMEM116	13.5225	-0.207516	0.174088	-1.19202	0.233254	0.999008	Classical Monocyte	PD_GBA1_PD_LRRK2
ERP29	1121.41	0.073077	0.0675052	1.08254	0.279013	0.999008	Classical Monocyte	PD_GBA1_PD_LRRK2
NAA25	97.4138	0.0191776	0.0972251	0.197249	0.843633	0.999008	Classical Monocyte	PD_GBA1_PD_LRRK2
TRAFD1	141.528	-0.183748	0.0874807	-2.10044	0.0356902	0.999008	Classical Monocyte	PD_GBA1_PD_LRRK2
HECTD4	231.484	0.0125561	0.0909449	0.138063	0.890191	0.999008	Classical Monocyte	PD_GBA1_PD_LRRK2
PTPN11	182.562	0.0287632	0.104359	0.275617	0.782842	0.999008	Classical Monocyte	PD_GBA1_PD_LRRK2
OAS1	292.892	-0.0973244	0.349428	-0.278525	0.780609	0.999008	Classical Monocyte	PD_GBA1_PD_LRRK2
OAS3	90.499	-0.0388484	0.233447	-0.166412	0.867833	0.999008	Classical Monocyte	PD_GBA1_PD_LRRK2
OAS2	120.878	-0.10246	0.200828	-0.510189	0.609919	0.999008	Classical Monocyte	PD_GBA1_PD_LRRK2
RASAL1	0.8773	1.57976	3.13112	0.504535	0.613886	0.999008	Classical Monocyte	PD_GBA1_PD_LRRK2
DDX54	137.79	-0.0224778	0.0736588	-0.305161	0.760243	0.999008	Classical Monocyte	PD_GBA1_PD_LRRK2
RITA1	24.4615	-0.218071	0.136271	-1.60027	0.109538	0.999008	Classical Monocyte	PD_GBA1_PD_LRRK2
IQCD	11.0463	0.0328793	0.224616	0.14638	0.883622	0.999008	Classical Monocyte	PD_GBA1_PD_LRRK2
TPCN1	227	0.0374773	0.11582	0.323583	0.746253	0.999008	Classical Monocyte	PD_GBA1_PD_LRRK2
SLC8B1	93.7541	-0.00852198	0.113286	-0.0752252	0.940036	0.999008	Classical Monocyte	PD_GBA1_PD_LRRK2
PLBD2	80.1273	0.126664	0.09352	1.35441	0.175607	0.999008	Classical Monocyte	PD_GBA1_PD_LRRK2
SDS	2.56149	0.00991748	0.46834	0.0211758	0.983105	0.999008	Classical Monocyte	PD_GBA1_PD_LRRK2
SDSL	26.0779	-0.331628	0.177709	-1.86613	0.0620232	0.999008	Classical Monocyte	PD_GBA1_PD_LRRK2
RBM19	55.889	0.154522	0.103674	1.49047	0.1361	0.999008	Classical Monocyte	PD_GBA1_PD_LRRK2
TBX3	1.68555	-2.14776	2.09874	-1.02336	0.306139	0.999008	Classical Monocyte	PD_GBA1_PD_LRRK2
MED13L	1138.12	0.133447	0.138563	0.963079	0.335508	0.999008	Classical Monocyte	PD_GBA1_PD_LRRK2
MAP1LC3B2	14.668	0.566845	0.370936	1.52815	0.126476	0.999008	Classical Monocyte	PD_GBA1_PD_LRRK2
HRK	1.39167	-1.30926	1.26529	-1.03475	0.300784	0.999008	Classical Monocyte	PD_GBA1_PD_LRRK2
FBXW8	38.5987	-0.030359	0.307131	-0.0988471	0.92126	0.999008	Classical Monocyte	PD_GBA1_PD_LRRK2
TESC	320.776	0.0705819	0.110358	0.639571	0.522451	0.999008	Classical Monocyte	PD_GBA1_PD_LRRK2
FBXO21	74.7973	-0.0470223	0.115999	-0.405367	0.685207	0.999008	Classical Monocyte	PD_GBA1_PD_LRRK2
RFC5	13.1118	-0.167147	0.192069	-0.870244	0.384167	0.999008	Classical Monocyte	PD_GBA1_PD_LRRK2
WSB2	84.193	-0.112469	0.109056	-1.0313	0.302402	0.999008	Classical Monocyte	PD_GBA1_PD_LRRK2
VSIG10	7.78243	-0.0892976	0.243733	-0.366374	0.714086	0.999008	Classical Monocyte	PD_GBA1_PD_LRRK2
PEBP1	166.157	0.0814389	0.124506	0.654097	0.513049	0.999008	Classical Monocyte	PD_GBA1_PD_LRRK2
TAOK3	744.456	0.0685565	0.0870052	0.787959	0.430721	0.999008	Classical Monocyte	PD_GBA1_PD_LRRK2
SUDS3	104.168	-0.00185832	0.0802676	-0.0231515	0.981529	0.999008	Classical Monocyte	PD_GBA1_PD_LRRK2
PRKAB1	55.1342	-0.17294	0.106045	-1.63082	0.102929	0.999008	Classical Monocyte	PD_GBA1_PD_LRRK2
RAB35	89.2167	0.0251725	0.0854337	0.294644	0.768266	0.999008	Classical Monocyte	PD_GBA1_PD_LRRK2
GCN1	63.4885	-0.0539212	0.102115	-0.528043	0.59747	0.999008	Classical Monocyte	PD_GBA1_PD_LRRK2
PXN	380.317	0.06897	0.0612041	1.12688	0.259791	0.999008	Classical Monocyte	PD_GBA1_PD_LRRK2
COX6A1	1267.3	0.0925346	0.0646706	1.43086	0.15247	0.999008	Classical Monocyte	PD_GBA1_PD_LRRK2
TRIAP1	53.2142	0.199493	0.118557	1.68268	0.0924376	0.999008	Classical Monocyte	PD_GBA1_PD_LRRK2
GATC	55.8981	-0.168127	0.102249	-1.64429	0.100116	0.999008	Classical Monocyte	PD_GBA1_PD_LRRK2
SRSF9	689.518	0.0249939	0.059387	0.420866	0.673853	0.999008	Classical Monocyte	PD_GBA1_PD_LRRK2
DYNLL1	549.9	-0.0239253	0.340974	-0.0701674	0.94406	0.999008	Classical Monocyte	PD_GBA1_PD_LRRK2
COQ5	31.4253	-0.0130857	0.184777	-0.0708187	0.943542	0.999008	Classical Monocyte	PD_GBA1_PD_LRRK2
RNF10	234.954	0.0109991	0.107813	0.102021	0.91874	0.999008	Classical Monocyte	PD_GBA1_PD_LRRK2
POP5	96.7719	0.0323005	0.121743	0.265317	0.790766	0.999008	Classical Monocyte	PD_GBA1_PD_LRRK2
MLEC	169.098	-0.0805011	0.116431	-0.691406	0.48931	0.999008	Classical Monocyte	PD_GBA1_PD_LRRK2
UNC119B	15.7096	-0.201485	0.162118	-1.24283	0.21393	0.999008	Classical Monocyte	PD_GBA1_PD_LRRK2
ACADS	51.1527	0.0277337	0.126527	0.219193	0.8265	0.999008	Classical Monocyte	PD_GBA1_PD_LRRK2
SPPL3	291.021	-0.00188453	0.0633293	-0.0297577	0.97626	0.999008	Classical Monocyte	PD_GBA1_PD_LRRK2
OASL	54.0088	-0.197667	0.212249	-0.931296	0.3517	0.999008	Classical Monocyte	PD_GBA1_PD_LRRK2
P2RX7	131.544	-0.11835	0.163866	-0.722235	0.47015	0.999008	Classical Monocyte	PD_GBA1_PD_LRRK2
P2RX4	164.829	0.0709792	0.135647	0.523263	0.600791	0.999008	Classical Monocyte	PD_GBA1_PD_LRRK2
CAMKK2	279.981	-0.0351938	0.110771	-0.317717	0.750699	0.999008	Classical Monocyte	PD_GBA1_PD_LRRK2
ANAPC5	287.433	-0.053412	0.0603764	-0.884651	0.376345	0.999008	Classical Monocyte	PD_GBA1_PD_LRRK2
RNF34	85.051	-0.317045	0.117876	-2.68966	0.00715258	0.999008	Classical Monocyte	PD_GBA1_PD_LRRK2
KDM2B	172.4	-0.049874	0.101111	-0.493262	0.621828	0.999008	Classical Monocyte	PD_GBA1_PD_LRRK2
ORAI1	194.588	-0.037655	0.0947265	-0.397513	0.690989	0.999008	Classical Monocyte	PD_GBA1_PD_LRRK2
TMEM120B	19.5067	0.0425649	0.176642	0.240967	0.809581	0.999008	Classical Monocyte	PD_GBA1_PD_LRRK2
RHOF	84.1528	0.142862	0.186028	0.767961	0.44251	0.999008	Classical Monocyte	PD_GBA1_PD_LRRK2
SETD1B	114.974	0.0317391	0.110326	0.287685	0.773588	0.999008	Classical Monocyte	PD_GBA1_PD_LRRK2
PSMD9	236.729	0.0556292	0.0709118	0.784485	0.432756	0.999008	Classical Monocyte	PD_GBA1_PD_LRRK2
BCL7A	3.49146	-0.720221	0.421361	-1.70927	0.0874005	0.999008	Classical Monocyte	PD_GBA1_PD_LRRK2
MLXIP	268.567	-0.0323878	0.0595907	-0.543505	0.586782	0.999008	Classical Monocyte	PD_GBA1_PD_LRRK2
DIABLO	28.2474	-0.00839705	0.138199	-0.0607606	0.95155	0.999008	Classical Monocyte	PD_GBA1_PD_LRRK2
VPS33A	73.0886	-0.0638156	0.0985769	-0.647368	0.517394	0.999008	Classical Monocyte	PD_GBA1_PD_LRRK2
CLIP1	326.414	0.071822	0.0980878	0.732222	0.464033	0.999008	Classical Monocyte	PD_GBA1_PD_LRRK2
ZCCHC8	93.8201	0.1557	0.118171	1.31758	0.187644	0.999008	Classical Monocyte	PD_GBA1_PD_LRRK2
RSRC2	288.462	0.0543314	0.137315	0.395669	0.692349	0.999008	Classical Monocyte	PD_GBA1_PD_LRRK2
KNTC1	9.17363	-0.00402484	0.249927	-0.016104	0.987151	0.999008	Classical Monocyte	PD_GBA1_PD_LRRK2
HCAR2	41.1591	0.0558434	0.502986	0.111024	0.911598	0.999008	Classical Monocyte	PD_GBA1_PD_LRRK2
HCAR3	66.6355	-0.234264	0.443953	-0.527677	0.597723	0.999008	Classical Monocyte	PD_GBA1_PD_LRRK2
DENR	174.317	0.108718	0.0812086	1.33875	0.180652	0.999008	Classical Monocyte	PD_GBA1_PD_LRRK2
CCDC62	2.94017	-0.0815071	0.429995	-0.189553	0.849659	0.999008	Classical Monocyte	PD_GBA1_PD_LRRK2
VPS37B	218.993	0.225401	0.180222	1.25069	0.211048	0.999008	Classical Monocyte	PD_GBA1_PD_LRRK2
ABCB9	5.67324	-0.380594	0.32495	-1.17124	0.241502	0.999008	Classical Monocyte	PD_GBA1_PD_LRRK2
OGFOD2	45.812	0.0018594	0.120337	0.0154515	0.987672	0.999008	Classical Monocyte	PD_GBA1_PD_LRRK2
ARL6IP4	930.838	0.037607	0.0649422	0.579084	0.562532	0.999008	Classical Monocyte	PD_GBA1_PD_LRRK2
PITPNM2	7.66482	0.258321	0.276324	0.934846	0.349868	0.999008	Classical Monocyte	PD_GBA1_PD_LRRK2
MPHOSPH9	42.0196	0.0076331	0.128492	0.0594052	0.952629	0.999008	Classical Monocyte	PD_GBA1_PD_LRRK2
CDK2AP1	151.163	0.0727937	0.101464	0.717432	0.473107	0.999008	Classical Monocyte	PD_GBA1_PD_LRRK2
SBNO1	171.375	0.00673156	0.152623	0.044106	0.96482	0.999008	Classical Monocyte	PD_GBA1_PD_LRRK2
KMT5A	94.7817	0.157522	0.215215	0.731929	0.464212	0.999008	Classical Monocyte	PD_GBA1_PD_LRRK2
RILPL2	991.271	-0.0254111	0.138696	-0.183215	0.854629	0.999008	Classical Monocyte	PD_GBA1_PD_LRRK2
SNRNP35	73.3225	-0.025296	0.0925336	-0.273371	0.784568	0.999008	Classical Monocyte	PD_GBA1_PD_LRRK2
RILPL1	5.34197	0.605686	0.327178	1.85124	0.0641347	0.999008	Classical Monocyte	PD_GBA1_PD_LRRK2
TMED2	224.432	0.167645	0.126007	1.33044	0.183373	0.999008	Classical Monocyte	PD_GBA1_PD_LRRK2
DDX55	49.6147	-0.0728216	0.123784	-0.588297	0.556333	0.999008	Classical Monocyte	PD_GBA1_PD_LRRK2
EIF2B1	132.965	0.0701774	0.0751543	0.933778	0.350418	0.999008	Classical Monocyte	PD_GBA1_PD_LRRK2
GTF2H3	40.8666	0.0956897	0.101715	0.940759	0.346828	0.999008	Classical Monocyte	PD_GBA1_PD_LRRK2
ATP6V0A2	60.4813	-0.0828656	0.0974224	-0.85058	0.395003	0.999008	Classical Monocyte	PD_GBA1_PD_LRRK2
CCDC92	39.8277	0.000987315	0.159009	0.00620918	0.995046	0.999008	Classical Monocyte	PD_GBA1_PD_LRRK2
ZNF664	38.4712	0.0265688	0.183387	0.144879	0.884807	0.999008	Classical Monocyte	PD_GBA1_PD_LRRK2
NCOR2	522.926	0.0302632	0.130773	0.231418	0.81699	0.999008	Classical Monocyte	PD_GBA1_PD_LRRK2
SCARB1	53.0725	0.0361415	0.140026	0.258105	0.796326	0.999008	Classical Monocyte	PD_GBA1_PD_LRRK2
UBC	3900.39	0.117469	0.164764	0.712956	0.475873	0.999008	Classical Monocyte	PD_GBA1_PD_LRRK2
DHX37	38.6867	0.0870489	0.129395	0.672739	0.501113	0.999008	Classical Monocyte	PD_GBA1_PD_LRRK2
BRI3BP	98.2269	-0.201766	0.144264	-1.39859	0.161936	0.999008	Classical Monocyte	PD_GBA1_PD_LRRK2
AACS	16.3467	0.346479	0.190985	1.81417	0.0696523	0.999008	Classical Monocyte	PD_GBA1_PD_LRRK2
SLC15A4	141.977	0.137194	0.114097	1.20244	0.229193	0.999008	Classical Monocyte	PD_GBA1_PD_LRRK2
GLT1D1	413.149	0.0581076	0.0911614	0.637415	0.523855	0.999008	Classical Monocyte	PD_GBA1_PD_LRRK2
STX2	55.5598	-0.183642	0.129081	-1.42268	0.154828	0.999008	Classical Monocyte	PD_GBA1_PD_LRRK2
RAN	530.751	0.0830859	0.0920442	0.902674	0.366699	0.999008	Classical Monocyte	PD_GBA1_PD_LRRK2
ADGRD1	30.0907	0.117373	0.227307	0.516361	0.605602	0.999008	Classical Monocyte	PD_GBA1_PD_LRRK2
SFSWAP	222.982	0.0889632	0.103037	0.863412	0.387911	0.999008	Classical Monocyte	PD_GBA1_PD_LRRK2
MMP17	75.7682	0.239091	0.190278	1.25653	0.208924	0.999008	Classical Monocyte	PD_GBA1_PD_LRRK2
ULK1	231.898	0.00454587	0.170874	0.0266036	0.978776	0.999008	Classical Monocyte	PD_GBA1_PD_LRRK2
PUS1	37.1338	0.055048	0.116776	0.4714	0.637355	0.999008	Classical Monocyte	PD_GBA1_PD_LRRK2
EP400	149.735	-0.0780271	0.0740596	-1.05357	0.292079	0.999008	Classical Monocyte	PD_GBA1_PD_LRRK2
DDX51	32.5099	-0.176611	0.120821	-1.46175	0.143809	0.999008	Classical Monocyte	PD_GBA1_PD_LRRK2
NOC4L	60.3032	0.0780816	0.10304	0.75778	0.448583	0.999008	Classical Monocyte	PD_GBA1_PD_LRRK2
FBRSL1	179.891	-0.0371174	0.0980329	-0.378622	0.704969	0.999008	Classical Monocyte	PD_GBA1_PD_LRRK2
POLE	30.3321	-0.158539	0.1478	-1.07266	0.283425	0.999008	Classical Monocyte	PD_GBA1_PD_LRRK2
PXMP2	17.9226	-0.222056	0.18543	-1.19752	0.231105	0.999008	Classical Monocyte	PD_GBA1_PD_LRRK2
PGAM5	23.2393	0.0725875	0.161772	0.448703	0.653646	0.999008	Classical Monocyte	PD_GBA1_PD_LRRK2
ANKLE2	151.238	0.257594	0.153705	1.6759	0.0937577	0.999008	Classical Monocyte	PD_GBA1_PD_LRRK2
GOLGA3	96.1836	-0.102822	0.0884011	-1.16313	0.244778	0.999008	Classical Monocyte	PD_GBA1_PD_LRRK2
CHFR	154.776	-0.0187445	0.0609367	-0.307606	0.758382	0.999008	Classical Monocyte	PD_GBA1_PD_LRRK2
ZNF605	11.7279	-0.140658	0.242541	-0.579934	0.561959	0.999008	Classical Monocyte	PD_GBA1_PD_LRRK2
ZNF26	33.6364	-0.155423	0.119262	-1.3032	0.192505	0.999008	Classical Monocyte	PD_GBA1_PD_LRRK2
ZNF84	25.0488	-0.103509	0.18505	-0.559359	0.575917	0.999008	Classical Monocyte	PD_GBA1_PD_LRRK2
ZNF140	16.843	-0.0398305	0.203507	-0.195721	0.844828	0.999008	Classical Monocyte	PD_GBA1_PD_LRRK2
ZNF891	6.91386	-0.220824	0.270379	-0.816721	0.414088	0.999008	Classical Monocyte	PD_GBA1_PD_LRRK2
ZNF10	15.6906	0.416315	0.251417	1.65588	0.0977467	0.999008	Classical Monocyte	PD_GBA1_PD_LRRK2
ZNF268	13.899	-0.0408743	0.186381	-0.219306	0.826412	0.999008	Classical Monocyte	PD_GBA1_PD_LRRK2
MPHOSPH8	317.242	-0.00483309	0.12942	-0.0373442	0.970211	0.999008	Classical Monocyte	PD_GBA1_PD_LRRK2
PSPC1	200.833	-0.00934634	0.0714225	-0.13086	0.895886	0.999008	Classical Monocyte	PD_GBA1_PD_LRRK2
ZMYM5	95.3772	0.0237969	0.104414	0.22791	0.819717	0.999008	Classical Monocyte	PD_GBA1_PD_LRRK2
ZMYM2	394.317	0.00145875	0.115629	0.0126158	0.989934	0.999008	Classical Monocyte	PD_GBA1_PD_LRRK2
CRYL1	116.302	0.0399074	0.123257	0.323773	0.74611	0.999008	Classical Monocyte	PD_GBA1_PD_LRRK2
IFT88	59.7228	-0.00738553	0.111945	-0.0659745	0.947398	0.999008	Classical Monocyte	PD_GBA1_PD_LRRK2
EEF1AKMT1	13.5183	-0.0180373	0.193251	-0.0933365	0.925636	0.999008	Classical Monocyte	PD_GBA1_PD_LRRK2
XPO4	116.693	0.1354	0.128651	1.05246	0.292589	0.999008	Classical Monocyte	PD_GBA1_PD_LRRK2
LATS2	144.374	0.0738428	0.177078	0.417007	0.676673	0.999008	Classical Monocyte	PD_GBA1_PD_LRRK2
SAP18	562.048	0.167903	0.0926592	1.81205	0.0699783	0.999008	Classical Monocyte	PD_GBA1_PD_LRRK2
MRPL57	350.48	0.0561485	0.0732918	0.766096	0.443619	0.999008	Classical Monocyte	PD_GBA1_PD_LRRK2
ZDHHC20	538.823	-0.066388	0.140351	-0.473015	0.636203	0.999008	Classical Monocyte	PD_GBA1_PD_LRRK2
MICU2	237.534	0.0450872	0.0820045	0.549814	0.582447	0.999008	Classical Monocyte	PD_GBA1_PD_LRRK2
SACS	14.3212	0.0347143	0.191058	0.181695	0.855822	0.999008	Classical Monocyte	PD_GBA1_PD_LRRK2
MIPEP	13.3355	-0.0918444	0.185846	-0.494197	0.621167	0.999008	Classical Monocyte	PD_GBA1_PD_LRRK2
SPATA13	251.432	0.260727	0.230138	1.13292	0.257248	0.999008	Classical Monocyte	PD_GBA1_PD_LRRK2
PARP4	354.932	-0.0550243	0.0824812	-0.667114	0.504699	0.999008	Classical Monocyte	PD_GBA1_PD_LRRK2
CENPJ	10.6089	-0.103543	0.223325	-0.463644	0.642903	0.999008	Classical Monocyte	PD_GBA1_PD_LRRK2
MTMR6	195.761	0.114094	0.160225	0.712082	0.476414	0.999008	Classical Monocyte	PD_GBA1_PD_LRRK2
NUP58	212.529	0.011517	0.159044	0.072414	0.942272	0.999008	Classical Monocyte	PD_GBA1_PD_LRRK2
RNF6	68.5705	0.0131129	0.0991397	0.132267	0.894773	0.999008	Classical Monocyte	PD_GBA1_PD_LRRK2
CDK8	76.8975	0.123958	0.108838	1.13891	0.254739	0.999008	Classical Monocyte	PD_GBA1_PD_LRRK2
USP12	212.272	0.35706	0.296142	1.20571	0.22793	0.999008	Classical Monocyte	PD_GBA1_PD_LRRK2
RASL11A	20.2219	-0.329744	0.229451	-1.4371	0.150691	0.999008	Classical Monocyte	PD_GBA1_PD_LRRK2
GTF3A	369.29	0.0880494	0.0791959	1.11179	0.266227	0.999008	Classical Monocyte	PD_GBA1_PD_LRRK2
MTIF3	178.329	-0.114267	0.10301	-1.10929	0.267307	0.999008	Classical Monocyte	PD_GBA1_PD_LRRK2
LNX2	21.3138	-0.244698	0.164013	-1.49195	0.135713	0.999008	Classical Monocyte	PD_GBA1_PD_LRRK2
POLR1D	529.45	0.0964703	0.109878	0.877974	0.379958	0.999008	Classical Monocyte	PD_GBA1_PD_LRRK2
FLT3	41.9109	0.132566	0.274862	0.482298	0.629594	0.999008	Classical Monocyte	PD_GBA1_PD_LRRK2
PAN3	655.219	-0.00548766	0.0954477	-0.0574939	0.954152	0.999008	Classical Monocyte	PD_GBA1_PD_LRRK2
FLT1	3.93333	-0.0237835	0.461649	-0.0515185	0.958912	0.999008	Classical Monocyte	PD_GBA1_PD_LRRK2
POMP	489.904	0.0602147	0.0757066	0.79537	0.426399	0.999008	Classical Monocyte	PD_GBA1_PD_LRRK2
SLC46A3	31.88	-0.0825468	0.168915	-0.48869	0.625061	0.999008	Classical Monocyte	PD_GBA1_PD_LRRK2
SLC7A1	51.9961	-0.00921503	0.181673	-0.0507231	0.959546	0.999008	Classical Monocyte	PD_GBA1_PD_LRRK2
UBL3	199.631	-0.000989919	0.0744892	-0.0132894	0.989397	0.999008	Classical Monocyte	PD_GBA1_PD_LRRK2
KATNAL1	9.6528	0.299249	0.264399	1.13181	0.257716	0.999008	Classical Monocyte	PD_GBA1_PD_LRRK2
HMGB1	1515.31	0.108207	0.0599641	1.80453	0.0711481	0.999008	Classical Monocyte	PD_GBA1_PD_LRRK2
USPL1	115.221	0.100668	0.222149	0.453156	0.650437	0.999008	Classical Monocyte	PD_GBA1_PD_LRRK2
ALOX5AP	205.3	0.0283922	0.236062	0.120274	0.904266	0.999008	Classical Monocyte	PD_GBA1_PD_LRRK2
HSPH1	52.1112	-0.0789483	0.200962	-0.392853	0.694428	0.999008	Classical Monocyte	PD_GBA1_PD_LRRK2
B3GLCT	18.0963	-0.169793	0.1966	-0.863648	0.387781	0.999008	Classical Monocyte	PD_GBA1_PD_LRRK2
RXFP2	6.35843	0.0438908	0.358423	0.122456	0.902538	0.999008	Classical Monocyte	PD_GBA1_PD_LRRK2
FRY	530.179	-0.00985834	0.101721	-0.0969159	0.922793	0.999008	Classical Monocyte	PD_GBA1_PD_LRRK2
BRCA2	14.8785	-0.099442	0.249357	-0.398794	0.690045	0.999008	Classical Monocyte	PD_GBA1_PD_LRRK2
N4BP2L1	172.96	-0.0326541	0.071896	-0.454185	0.649695	0.999008	Classical Monocyte	PD_GBA1_PD_LRRK2
N4BP2L2	515.903	-0.10337	0.0714044	-1.44767	0.147709	0.999008	Classical Monocyte	PD_GBA1_PD_LRRK2
PDS5B	227.822	-0.0681384	0.0830766	-0.820188	0.412109	0.999008	Classical Monocyte	PD_GBA1_PD_LRRK2
KL	4.48628	0.294759	0.398676	0.739345	0.459698	0.999008	Classical Monocyte	PD_GBA1_PD_LRRK2
STARD13	15.442	-0.210067	0.244679	-0.858544	0.390592	0.999008	Classical Monocyte	PD_GBA1_PD_LRRK2
RFC3	31.0458	-0.260767	0.12766	-2.04267	0.0410852	0.999008	Classical Monocyte	PD_GBA1_PD_LRRK2
NBEA	8.11918	0.40466	0.338972	1.19379	0.232562	0.999008	Classical Monocyte	PD_GBA1_PD_LRRK2
SPART	115.123	0.00687524	0.079702	0.0862617	0.931258	0.999008	Classical Monocyte	PD_GBA1_PD_LRRK2
RFXAP	10.4911	-0.00335261	0.223871	-0.0149756	0.988052	0.999008	Classical Monocyte	PD_GBA1_PD_LRRK2
ALG5	77.2181	0.107153	0.0951451	1.12621	0.260079	0.999008	Classical Monocyte	PD_GBA1_PD_LRRK2
EXOSC8	62.5304	0.13992	0.0871313	1.60585	0.108306	0.999008	Classical Monocyte	PD_GBA1_PD_LRRK2
SUPT20H	99.2267	-0.0182526	0.102429	-0.178198	0.858568	0.999008	Classical Monocyte	PD_GBA1_PD_LRRK2
UFM1	174.951	0.00395562	0.0986793	0.0400856	0.968025	0.999008	Classical Monocyte	PD_GBA1_PD_LRRK2
PROSER1	65.3495	-0.113198	0.151258	-0.748378	0.454232	0.999008	Classical Monocyte	PD_GBA1_PD_LRRK2
NHLRC3	86.3816	-0.0873599	0.13014	-0.671275	0.502045	0.999008	Classical Monocyte	PD_GBA1_PD_LRRK2
LHFPL6	6.7771	0.195532	0.435082	0.449415	0.653132	0.999008	Classical Monocyte	PD_GBA1_PD_LRRK2
COG6	38.3226	0.0343933	0.158746	0.216656	0.828476	0.999008	Classical Monocyte	PD_GBA1_PD_LRRK2
FOXO1	282.662	0.186264	0.187819	0.991718	0.321335	0.999008	Classical Monocyte	PD_GBA1_PD_LRRK2
MRPS31	58.2408	-0.0620678	0.178742	-0.347248	0.728405	0.999008	Classical Monocyte	PD_GBA1_PD_LRRK2
SLC25A15	4.28754	-0.526006	0.346788	-1.51679	0.129319	0.999008	Classical Monocyte	PD_GBA1_PD_LRRK2
ELF1	873.216	0.0878287	0.128085	0.685706	0.492898	0.999008	Classical Monocyte	PD_GBA1_PD_LRRK2
WBP4	79.5363	0.108511	0.0864733	1.25485	0.209535	0.999008	Classical Monocyte	PD_GBA1_PD_LRRK2
KBTBD6	3.26441	0.0403434	0.386176	0.104469	0.916797	0.999008	Classical Monocyte	PD_GBA1_PD_LRRK2
KBTBD7	13.5694	0.132767	0.25764	0.51532	0.606329	0.999008	Classical Monocyte	PD_GBA1_PD_LRRK2
MTRF1	17.3329	-0.0919177	0.161281	-0.569922	0.56873	0.999008	Classical Monocyte	PD_GBA1_PD_LRRK2
NAA16	114.141	0.194364	0.142698	1.36207	0.173176	0.999008	Classical Monocyte	PD_GBA1_PD_LRRK2
RGCC	114.4	0.187433	0.406346	0.461264	0.644609	0.999008	Classical Monocyte	PD_GBA1_PD_LRRK2
VWA8	75.3218	0.0816373	0.11347	0.719462	0.471856	0.999008	Classical Monocyte	PD_GBA1_PD_LRRK2
DGKH	23.0166	-0.102395	0.18333	-0.558528	0.576484	0.999008	Classical Monocyte	PD_GBA1_PD_LRRK2
AKAP11	62.9358	0.0833798	0.108433	0.768954	0.441921	0.999008	Classical Monocyte	PD_GBA1_PD_LRRK2
EPSTI1	199.289	-0.283154	0.239129	-1.18411	0.236371	0.999008	Classical Monocyte	PD_GBA1_PD_LRRK2
DNAJC15	385.77	0.094956	0.105378	0.901099	0.367536	0.999008	Classical Monocyte	PD_GBA1_PD_LRRK2
CCDC122	38.8409	-0.199894	0.228258	-0.875738	0.381172	0.999008	Classical Monocyte	PD_GBA1_PD_LRRK2
LACC1	34.8419	-0.214319	0.136112	-1.57458	0.115354	0.999008	Classical Monocyte	PD_GBA1_PD_LRRK2
TSC22D1	50.8646	-0.180742	0.104665	-1.72687	0.084191	0.999008	Classical Monocyte	PD_GBA1_PD_LRRK2
NUFIP1	32.3082	0.116154	0.150436	0.77212	0.440044	0.999008	Classical Monocyte	PD_GBA1_PD_LRRK2
GPALPP1	57.9555	-0.0836893	0.0961866	-0.870073	0.384261	0.999008	Classical Monocyte	PD_GBA1_PD_LRRK2
GTF2F2	143.139	0.129186	0.0837615	1.54231	0.122999	0.999008	Classical Monocyte	PD_GBA1_PD_LRRK2
TPT1	17788.1	0.0785921	0.0640414	1.22721	0.219744	0.999008	Classical Monocyte	PD_GBA1_PD_LRRK2
SLC25A30	20.4983	-0.125321	0.154352	-0.811918	0.416838	0.999008	Classical Monocyte	PD_GBA1_PD_LRRK2
COG3	158.968	0.226376	0.20466	1.1061	0.268681	0.999008	Classical Monocyte	PD_GBA1_PD_LRRK2
ZC3H13	157.48	-0.0588191	0.11042	-0.532687	0.59425	0.999008	Classical Monocyte	PD_GBA1_PD_LRRK2
LCP1	2372.27	0.151196	0.0934999	1.61707	0.105863	0.999008	Classical Monocyte	PD_GBA1_PD_LRRK2
RUBCNL	33.8021	0.526904	0.208396	2.52838	0.0114592	0.999008	Classical Monocyte	PD_GBA1_PD_LRRK2
LRCH1	96.9091	0.00873359	0.081947	0.106576	0.915125	0.999008	Classical Monocyte	PD_GBA1_PD_LRRK2
ESD	249.59	-0.0148965	0.083059	-0.179349	0.857664	0.999008	Classical Monocyte	PD_GBA1_PD_LRRK2
SUCLA2	103.642	-0.0181918	0.0807425	-0.225306	0.821741	0.999008	Classical Monocyte	PD_GBA1_PD_LRRK2
NUDT15	26.4589	0.0403978	0.1519	0.26595	0.790278	0.999008	Classical Monocyte	PD_GBA1_PD_LRRK2
MED4	164.717	0.100115	0.0841182	1.19017	0.233981	0.999008	Classical Monocyte	PD_GBA1_PD_LRRK2
ITM2B	4184.19	0.0310933	0.0741647	0.419247	0.675035	0.999008	Classical Monocyte	PD_GBA1_PD_LRRK2
RB1	632.701	-0.0485908	0.0650772	-0.746663	0.455267	0.999008	Classical Monocyte	PD_GBA1_PD_LRRK2
LPAR6	147.187	-0.101276	0.125049	-0.809893	0.418002	0.999008	Classical Monocyte	PD_GBA1_PD_LRRK2
RCBTB2	290.716	0.0690121	0.0830887	0.830584	0.406209	0.999008	Classical Monocyte	PD_GBA1_PD_LRRK2
CYSLTR2	48.879	-0.182734	0.206294	-0.885791	0.37573	0.999008	Classical Monocyte	PD_GBA1_PD_LRRK2
FNDC3A	287.985	-0.101751	0.0871165	-1.16799	0.24281	0.999008	Classical Monocyte	PD_GBA1_PD_LRRK2
CDADC1	73.1177	0.101505	0.194513	0.521842	0.60178	0.999008	Classical Monocyte	PD_GBA1_PD_LRRK2
CAB39L	19.0557	0.202687	0.2267	0.894075	0.371282	0.999008	Classical Monocyte	PD_GBA1_PD_LRRK2
SETDB2	51.3244	-0.102748	0.148924	-0.689934	0.490236	0.999008	Classical Monocyte	PD_GBA1_PD_LRRK2
PHF11	229.899	0.0765889	0.0792943	0.965882	0.334103	0.999008	Classical Monocyte	PD_GBA1_PD_LRRK2
RCBTB1	52.1197	0.218267	0.132098	1.65232	0.0984703	0.999008	Classical Monocyte	PD_GBA1_PD_LRRK2
ARL11	99.8213	0.12561	0.125308	1.00241	0.316146	0.999008	Classical Monocyte	PD_GBA1_PD_LRRK2
EBPL	98.125	0.120164	0.149486	0.803846	0.421486	0.999008	Classical Monocyte	PD_GBA1_PD_LRRK2
KPNA3	166.155	0.000882608	0.101724	0.00867651	0.993077	0.999008	Classical Monocyte	PD_GBA1_PD_LRRK2
SPRYD7	17.0685	0.020815	0.167712	0.124111	0.901227	0.999008	Classical Monocyte	PD_GBA1_PD_LRRK2
TRIM13	71.1322	0.180416	0.201962	0.893316	0.371688	0.999008	Classical Monocyte	PD_GBA1_PD_LRRK2
DLEU7	21.8926	-0.288754	0.188392	-1.53273	0.125343	0.999008	Classical Monocyte	PD_GBA1_PD_LRRK2
RNASEH2B	177.594	-0.0590102	0.0984785	-0.599219	0.549027	0.999008	Classical Monocyte	PD_GBA1_PD_LRRK2
INTS6	175.91	-0.00793356	0.197853	-0.0400982	0.968015	0.999008	Classical Monocyte	PD_GBA1_PD_LRRK2
WDFY2	462.253	-0.110326	0.110109	-1.00197	0.316359	0.999008	Classical Monocyte	PD_GBA1_PD_LRRK2
DHRS12	37.5096	-0.0319453	0.133935	-0.238513	0.811483	0.999008	Classical Monocyte	PD_GBA1_PD_LRRK2
ALG11	26.6288	0.0196801	0.143722	0.136932	0.891085	0.999008	Classical Monocyte	PD_GBA1_PD_LRRK2
NEK3	53.4711	-0.000638231	0.124449	-0.00512846	0.995908	0.999179	Classical Monocyte	PD_GBA1_PD_LRRK2
VPS36	247.739	0.021968	0.0920451	0.238666	0.811365	0.999008	Classical Monocyte	PD_GBA1_PD_LRRK2
CKAP2	72.1115	0.1001	0.137613	0.727403	0.466979	0.999008	Classical Monocyte	PD_GBA1_PD_LRRK2
HNRNPA1L2	4.2566	0.183429	0.306691	0.598092	0.549779	0.999008	Classical Monocyte	PD_GBA1_PD_LRRK2
SUGT1	182.014	0.053091	0.0832702	0.637575	0.52375	0.999008	Classical Monocyte	PD_GBA1_PD_LRRK2
DIAPH3	2.1485	0.226047	0.465762	0.485328	0.627444	0.999008	Classical Monocyte	PD_GBA1_PD_LRRK2
TDRD3	71.6662	0.0312096	0.108431	0.287829	0.773478	0.999008	Classical Monocyte	PD_GBA1_PD_LRRK2
DACH1	57.6024	0.286909	0.240801	1.19148	0.233466	0.999008	Classical Monocyte	PD_GBA1_PD_LRRK2
MZT1	47.9148	0.12155	0.142739	0.851556	0.394461	0.999008	Classical Monocyte	PD_GBA1_PD_LRRK2
BORA	9.40447	0.203818	0.239813	0.849905	0.395378	0.999008	Classical Monocyte	PD_GBA1_PD_LRRK2
DIS3	84.559	-0.0238472	0.0973269	-0.245021	0.80644	0.999008	Classical Monocyte	PD_GBA1_PD_LRRK2
PIBF1	133.123	-0.162055	0.162871	-0.994993	0.31974	0.999008	Classical Monocyte	PD_GBA1_PD_LRRK2
KLF5	7.96639	0.0825293	0.42205	0.195544	0.844967	0.999008	Classical Monocyte	PD_GBA1_PD_LRRK2
KLF12	42.3089	0.00692828	0.213647	0.0324286	0.97413	0.999008	Classical Monocyte	PD_GBA1_PD_LRRK2
TBC1D4	52.9127	-0.113572	0.233961	-0.485433	0.627369	0.999008	Classical Monocyte	PD_GBA1_PD_LRRK2
COMMD6	1321.83	0.0921344	0.0856104	1.07621	0.281836	0.999008	Classical Monocyte	PD_GBA1_PD_LRRK2
UCHL3	98.449	-0.0120044	0.111956	-0.107224	0.914611	0.999008	Classical Monocyte	PD_GBA1_PD_LRRK2
LMO7	8.63293	-0.205736	0.274831	-0.748591	0.454104	0.999008	Classical Monocyte	PD_GBA1_PD_LRRK2
KCTD12	611.971	-0.0781496	0.171281	-0.456265	0.6482	0.999008	Classical Monocyte	PD_GBA1_PD_LRRK2
CLN5	51.2847	-0.0871428	0.116001	-0.751222	0.452519	0.999008	Classical Monocyte	PD_GBA1_PD_LRRK2
FBXL3	102.447	0.116245	0.115674	1.00494	0.314926	0.999008	Classical Monocyte	PD_GBA1_PD_LRRK2
MYCBP2	708.619	-0.0758807	0.0784134	-0.967701	0.333194	0.999008	Classical Monocyte	PD_GBA1_PD_LRRK2
SLAIN1	6.00687	0.445008	0.301289	1.47701	0.139672	0.999008	Classical Monocyte	PD_GBA1_PD_LRRK2
RBM26	213.627	-0.0753565	0.0844149	-0.892691	0.372023	0.999008	Classical Monocyte	PD_GBA1_PD_LRRK2
SPRY2	2.46874	0.371667	0.827464	0.449164	0.653313	0.999008	Classical Monocyte	PD_GBA1_PD_LRRK2
TGDS	19.3611	-0.242557	0.202342	-1.19875	0.230625	0.999008	Classical Monocyte	PD_GBA1_PD_LRRK2
GPR180	13.2746	-0.244394	0.251846	-0.970413	0.331841	0.999008	Classical Monocyte	PD_GBA1_PD_LRRK2
ABCC4	28.4227	0.444773	0.245512	1.81162	0.0700457	0.999008	Classical Monocyte	PD_GBA1_PD_LRRK2
DNAJC3	322.243	0.0876562	0.101193	0.866227	0.386365	0.999008	Classical Monocyte	PD_GBA1_PD_LRRK2
UGGT2	68.122	0.193178	0.167541	1.15302	0.248901	0.999008	Classical Monocyte	PD_GBA1_PD_LRRK2
MBNL2	183.05	0.0382853	0.113789	0.33646	0.736524	0.999008	Classical Monocyte	PD_GBA1_PD_LRRK2
RAP2A	52.6048	-0.146941	0.111707	-1.31541	0.188371	0.999008	Classical Monocyte	PD_GBA1_PD_LRRK2
IPO5	82.5883	0.067988	0.090798	0.748783	0.453988	0.999008	Classical Monocyte	PD_GBA1_PD_LRRK2
FARP1	4.53483	-0.216607	0.35755	-0.605808	0.544642	0.999008	Classical Monocyte	PD_GBA1_PD_LRRK2
STK24	445.098	0.0394689	0.128557	0.307015	0.758832	0.999008	Classical Monocyte	PD_GBA1_PD_LRRK2
DOCK9	10.7158	-0.54741	0.251805	-2.17394	0.0297095	0.999008	Classical Monocyte	PD_GBA1_PD_LRRK2
UBAC2	558.879	0.0373732	0.12569	0.297344	0.766204	0.999008	Classical Monocyte	PD_GBA1_PD_LRRK2
GPR18	3.09024	0.195561	0.41843	0.467368	0.640237	0.999008	Classical Monocyte	PD_GBA1_PD_LRRK2
GPR183	132.46	0.610427	0.606271	1.00685	0.314005	0.999008	Classical Monocyte	PD_GBA1_PD_LRRK2
TM9SF2	514.962	0.0381637	0.0519426	0.734727	0.462506	0.999008	Classical Monocyte	PD_GBA1_PD_LRRK2
CLYBL	21.3586	-0.0656051	0.242837	-0.270161	0.787036	0.999008	Classical Monocyte	PD_GBA1_PD_LRRK2
PCCA	114.849	-0.0666987	0.135117	-0.493639	0.621561	0.999008	Classical Monocyte	PD_GBA1_PD_LRRK2
GGACT	14.6533	0.0874017	0.202399	0.431829	0.665866	0.999008	Classical Monocyte	PD_GBA1_PD_LRRK2
TMTC4	34.239	-0.114698	0.112686	-1.01786	0.308745	0.999008	Classical Monocyte	PD_GBA1_PD_LRRK2
TPP2	240.371	0.0955519	0.131594	0.726112	0.46777	0.999008	Classical Monocyte	PD_GBA1_PD_LRRK2
TEX30	20.4694	-0.331318	0.169511	-1.95455	0.0506357	0.999008	Classical Monocyte	PD_GBA1_PD_LRRK2
ERCC5	184.933	-0.0376083	0.0813883	-0.462085	0.64402	0.999008	Classical Monocyte	PD_GBA1_PD_LRRK2
ARGLU1	688.809	0.00452643	0.0449625	0.100671	0.919811	0.999008	Classical Monocyte	PD_GBA1_PD_LRRK2
LIG4	21.1419	0.0218604	0.170838	0.12796	0.898181	0.999008	Classical Monocyte	PD_GBA1_PD_LRRK2
ABHD13	88.2865	0.221874	0.115877	1.91474	0.055526	0.999008	Classical Monocyte	PD_GBA1_PD_LRRK2
TNFSF13B	942.573	-0.0169453	0.0783685	-0.216226	0.828811	0.999008	Classical Monocyte	PD_GBA1_PD_LRRK2
IRS2	373.938	0.0970697	0.239154	0.405888	0.684825	0.999008	Classical Monocyte	PD_GBA1_PD_LRRK2
RAB20	280.216	0.139231	0.340969	0.40834	0.683024	0.999008	Classical Monocyte	PD_GBA1_PD_LRRK2
NAXD	32.4428	0.0238141	0.129989	0.183201	0.85464	0.999008	Classical Monocyte	PD_GBA1_PD_LRRK2
CARS2	363.047	0.0686006	0.0752061	0.912168	0.36168	0.999008	Classical Monocyte	PD_GBA1_PD_LRRK2
ING1	139.089	0.107014	0.122906	0.870698	0.383919	0.999008	Classical Monocyte	PD_GBA1_PD_LRRK2
ANKRD10	217.482	0.0660251	0.11371	0.580646	0.561479	0.999008	Classical Monocyte	PD_GBA1_PD_LRRK2
ARHGEF7	134.494	0.0525113	0.104165	0.504116	0.61418	0.999008	Classical Monocyte	PD_GBA1_PD_LRRK2
TUBGCP3	162.038	-0.00656121	0.0687299	-0.0954637	0.923947	0.999008	Classical Monocyte	PD_GBA1_PD_LRRK2
ATP11A	421.754	-0.0435957	0.0646005	-0.67485	0.499771	0.999008	Classical Monocyte	PD_GBA1_PD_LRRK2
PCID2	44.4162	0.0232815	0.134819	0.172687	0.862897	0.999008	Classical Monocyte	PD_GBA1_PD_LRRK2
CUL4A	190.599	0.0464262	0.0634918	0.731216	0.464647	0.999008	Classical Monocyte	PD_GBA1_PD_LRRK2
LAMP1	306.118	0.0559252	0.0758821	0.737001	0.461122	0.999008	Classical Monocyte	PD_GBA1_PD_LRRK2
DCUN1D2	42.1023	0.0357371	0.139421	0.256326	0.797699	0.999008	Classical Monocyte	PD_GBA1_PD_LRRK2
TMCO3	148.04	0.020804	0.200137	0.103948	0.91721	0.999008	Classical Monocyte	PD_GBA1_PD_LRRK2
TFDP1	167.576	0.101874	0.173318	0.587789	0.556674	0.999008	Classical Monocyte	PD_GBA1_PD_LRRK2
TMEM255B	15.4855	-0.0705111	0.216634	-0.325485	0.744814	0.999008	Classical Monocyte	PD_GBA1_PD_LRRK2
GAS6	18.65	0.111075	0.286772	0.387328	0.698514	0.999008	Classical Monocyte	PD_GBA1_PD_LRRK2
RASA3	214.019	0.108608	0.082622	1.31452	0.188672	0.999008	Classical Monocyte	PD_GBA1_PD_LRRK2
CDC16	89.8663	-0.21736	0.0821349	-2.64637	0.00813598	0.999008	Classical Monocyte	PD_GBA1_PD_LRRK2
UPF3A	149.73	0.0114635	0.0908491	0.126181	0.899588	0.999008	Classical Monocyte	PD_GBA1_PD_LRRK2
CHAMP1	49.4238	0.026969	0.121509	0.22195	0.824353	0.999008	Classical Monocyte	PD_GBA1_PD_LRRK2
TTC5	25.2784	-0.0476665	0.192278	-0.247904	0.804209	0.999008	Classical Monocyte	PD_GBA1_PD_LRRK2
CCNB1IP1	36.2269	0.0207526	0.134373	0.15444	0.877263	0.999008	Classical Monocyte	PD_GBA1_PD_LRRK2
PARP2	16.3019	-0.0985422	0.219624	-0.448687	0.653658	0.999008	Classical Monocyte	PD_GBA1_PD_LRRK2
TEP1	106.224	-0.139662	0.156848	-0.890425	0.373238	0.999008	Classical Monocyte	PD_GBA1_PD_LRRK2
OSGEP	122.794	0.0794316	0.106307	0.747191	0.454948	0.999008	Classical Monocyte	PD_GBA1_PD_LRRK2
APEX1	288.036	0.124244	0.0909101	1.36667	0.171728	0.999008	Classical Monocyte	PD_GBA1_PD_LRRK2
PIP4P1	101.975	0.179252	0.134716	1.33059	0.183324	0.999008	Classical Monocyte	PD_GBA1_PD_LRRK2
PNP	114.497	0.07496	0.196668	0.38115	0.703092	0.999008	Classical Monocyte	PD_GBA1_PD_LRRK2
ANG	54.2122	-0.108309	0.193773	-0.55895	0.576196	0.999008	Classical Monocyte	PD_GBA1_PD_LRRK2
RNASE4	40.2436	0.195	0.203655	0.957503	0.338313	0.999008	Classical Monocyte	PD_GBA1_PD_LRRK2
RNASE6	318.151	-0.218752	0.144551	-1.51332	0.130197	0.999008	Classical Monocyte	PD_GBA1_PD_LRRK2
RNASE1	13.084	-0.600907	0.405312	-1.48258	0.138186	0.999008	Classical Monocyte	PD_GBA1_PD_LRRK2
RNASE3	6.43349	0.214434	0.349126	0.614202	0.539082	0.999008	Classical Monocyte	PD_GBA1_PD_LRRK2
RNASE2	137.338	0.162661	0.27546	0.590506	0.554852	0.999008	Classical Monocyte	PD_GBA1_PD_LRRK2
METTL17	73.9729	0.0215941	0.095935	0.225091	0.821909	0.999008	Classical Monocyte	PD_GBA1_PD_LRRK2
NDRG2	13.9442	0.223462	0.251623	0.888085	0.374495	0.999008	Classical Monocyte	PD_GBA1_PD_LRRK2
ARHGEF40	348.139	-0.0392632	0.148096	-0.265119	0.790917	0.999008	Classical Monocyte	PD_GBA1_PD_LRRK2
ZNF219	17.9105	-0.143709	0.289949	-0.495634	0.620153	0.999008	Classical Monocyte	PD_GBA1_PD_LRRK2
HNRNPC	919.855	0.0569049	0.0779418	0.730095	0.465332	0.999008	Classical Monocyte	PD_GBA1_PD_LRRK2
SUPT16H	159.836	-0.111281	0.0682938	-1.62944	0.10322	0.999008	Classical Monocyte	PD_GBA1_PD_LRRK2
CHD8	171.367	-0.02112	0.0802086	-0.263314	0.792309	0.999008	Classical Monocyte	PD_GBA1_PD_LRRK2
RAB2B	35.983	0.0328121	0.130614	0.251215	0.801648	0.999008	Classical Monocyte	PD_GBA1_PD_LRRK2
TOX4	243.344	0.0992667	0.0754161	1.31625	0.188089	0.999008	Classical Monocyte	PD_GBA1_PD_LRRK2
METTL3	50.7892	0.00294434	0.110793	0.0265752	0.978799	0.999008	Classical Monocyte	PD_GBA1_PD_LRRK2
DAD1	392.708	0.152359	0.130941	1.16357	0.244597	0.999008	Classical Monocyte	PD_GBA1_PD_LRRK2
ABHD4	26.4188	-0.131251	0.153786	-0.853466	0.393401	0.999008	Classical Monocyte	PD_GBA1_PD_LRRK2
OXA1L	482.466	0.0663889	0.080634	0.823336	0.410317	0.999008	Classical Monocyte	PD_GBA1_PD_LRRK2
SLC7A7	746.453	0.0413421	0.0836214	0.494396	0.621026	0.999008	Classical Monocyte	PD_GBA1_PD_LRRK2
MRPL52	311.495	0.0802905	0.141905	0.565805	0.571527	0.999008	Classical Monocyte	PD_GBA1_PD_LRRK2
MMP14	6.68189	0.517839	0.28731	1.80237	0.0714869	0.999008	Classical Monocyte	PD_GBA1_PD_LRRK2
LRP10	164.636	0.0597374	0.0774028	0.771773	0.440249	0.999008	Classical Monocyte	PD_GBA1_PD_LRRK2
REM2	2.31432	0.166777	0.461761	0.361177	0.717967	0.999008	Classical Monocyte	PD_GBA1_PD_LRRK2
RBM23	206.543	-0.0298359	0.0825177	-0.361569	0.717674	0.999008	Classical Monocyte	PD_GBA1_PD_LRRK2
PRMT5	31.0383	0.167038	0.153584	1.0876	0.276772	0.999008	Classical Monocyte	PD_GBA1_PD_LRRK2
HAUS4	178.061	-0.00798892	0.102913	-0.0776281	0.938124	0.999008	Classical Monocyte	PD_GBA1_PD_LRRK2
PSMB5	94.6798	0.0427892	0.161464	0.265008	0.791003	0.999008	Classical Monocyte	PD_GBA1_PD_LRRK2
ACIN1	325.478	-0.0852276	0.0714976	-1.19203	0.233248	0.999008	Classical Monocyte	PD_GBA1_PD_LRRK2
CEBPE	9.6618	0.00591281	0.304055	0.0194465	0.984485	0.999008	Classical Monocyte	PD_GBA1_PD_LRRK2
HOMEZ	27.3024	0.0686449	0.143838	0.477238	0.633192	0.999008	Classical Monocyte	PD_GBA1_PD_LRRK2
PPP1R3E	28.2485	-0.198971	0.15435	-1.28909	0.197366	0.999008	Classical Monocyte	PD_GBA1_PD_LRRK2
BCL2L2	33.0185	0.027801	0.127506	0.218038	0.8274	0.999008	Classical Monocyte	PD_GBA1_PD_LRRK2
BCL2L2-PABPN1	6.62478	-0.309476	0.270251	-1.14514	0.25215	0.999008	Classical Monocyte	PD_GBA1_PD_LRRK2
PABPN1	706.663	0.0956074	0.0684834	1.39607	0.162694	0.999008	Classical Monocyte	PD_GBA1_PD_LRRK2
NGDN	89.148	0.118756	0.092361	1.28578	0.198519	0.999008	Classical Monocyte	PD_GBA1_PD_LRRK2
THTPA	29.0196	0.287255	0.139401	2.06064	0.0393375	0.999008	Classical Monocyte	PD_GBA1_PD_LRRK2
AP1G2	118.644	-0.0968118	0.0809928	-1.19531	0.231965	0.999008	Classical Monocyte	PD_GBA1_PD_LRRK2
JPH4	6.33037	-0.761987	0.300556	-2.53526	0.0112364	0.999008	Classical Monocyte	PD_GBA1_PD_LRRK2
DHRS4	317.835	0.0888117	0.125416	0.70814	0.478859	0.999008	Classical Monocyte	PD_GBA1_PD_LRRK2
DHRS4L2	92.6316	-0.060236	0.180054	-0.334544	0.737969	0.999008	Classical Monocyte	PD_GBA1_PD_LRRK2
NRL	10.4962	-0.285261	0.209056	-1.36452	0.172405	0.999008	Classical Monocyte	PD_GBA1_PD_LRRK2
PCK2	72.1704	0.102613	0.151012	0.679502	0.49682	0.999008	Classical Monocyte	PD_GBA1_PD_LRRK2
DCAF11	120.317	-0.0349959	0.0879982	-0.397689	0.69086	0.999008	Classical Monocyte	PD_GBA1_PD_LRRK2
PSME1	1434.21	-0.0157663	0.0928484	-0.169806	0.865162	0.999008	Classical Monocyte	PD_GBA1_PD_LRRK2
EMC9	22.7158	0.184945	0.129666	1.42632	0.153777	0.999008	Classical Monocyte	PD_GBA1_PD_LRRK2
PSME2	1167.17	-0.0811774	0.170412	-0.476361	0.633818	0.999008	Classical Monocyte	PD_GBA1_PD_LRRK2
RNF31	104.573	-0.0768021	0.111337	-0.689819	0.490308	0.999008	Classical Monocyte	PD_GBA1_PD_LRRK2
IRF9	260.704	-0.0630247	0.111179	-0.566874	0.5708	0.999008	Classical Monocyte	PD_GBA1_PD_LRRK2
REC8	31.169	-0.117752	0.192263	-0.612455	0.540237	0.999008	Classical Monocyte	PD_GBA1_PD_LRRK2
IPO4	17.2425	-0.135091	0.168963	-0.799531	0.423983	0.999008	Classical Monocyte	PD_GBA1_PD_LRRK2
TM9SF1	56.0915	0.050197	0.122843	0.408626	0.682814	0.999008	Classical Monocyte	PD_GBA1_PD_LRRK2
CHMP4A	288.046	-0.0226821	0.075595	-0.300048	0.76414	0.999008	Classical Monocyte	PD_GBA1_PD_LRRK2
MDP1	75.937	0.0344147	0.109107	0.315422	0.752441	0.999008	Classical Monocyte	PD_GBA1_PD_LRRK2
NEDD8	626.236	0.091512	0.126794	0.721735	0.470458	0.999008	Classical Monocyte	PD_GBA1_PD_LRRK2
GMPR2	124.477	0.080179	0.0927704	0.864274	0.387438	0.999008	Classical Monocyte	PD_GBA1_PD_LRRK2
TINF2	125.918	-0.0576945	0.117917	-0.489281	0.624643	0.999008	Classical Monocyte	PD_GBA1_PD_LRRK2
TGM1	2.49763	-0.367015	0.453795	-0.808767	0.418649	0.999008	Classical Monocyte	PD_GBA1_PD_LRRK2
RABGGTA	82.268	-0.0737951	0.110173	-0.669814	0.502977	0.999008	Classical Monocyte	PD_GBA1_PD_LRRK2
DHRS1	64.4982	-0.00646069	0.129266	-0.0499798	0.960139	0.999008	Classical Monocyte	PD_GBA1_PD_LRRK2
NOP9	43.3096	-0.271635	0.0999215	-2.71849	0.00655812	0.999008	Classical Monocyte	PD_GBA1_PD_LRRK2
CIDEB	128.818	-0.078842	0.128856	-0.61186	0.540631	0.999008	Classical Monocyte	PD_GBA1_PD_LRRK2
LTB4R2	32.0229	-0.0629244	0.162766	-0.386595	0.699056	0.999008	Classical Monocyte	PD_GBA1_PD_LRRK2
LTB4R	160.926	-0.0870379	0.108952	-0.798868	0.424367	0.999008	Classical Monocyte	PD_GBA1_PD_LRRK2
ADCY4	14.5388	-0.0751118	0.190673	-0.39393	0.693632	0.999008	Classical Monocyte	PD_GBA1_PD_LRRK2
RIPK3	33.0749	-0.172889	0.178286	-0.969727	0.332183	0.999008	Classical Monocyte	PD_GBA1_PD_LRRK2
CBLN3	5.72904	-0.514513	0.363808	-1.41424	0.157291	0.999008	Classical Monocyte	PD_GBA1_PD_LRRK2
KHNYN	84.5065	-0.00787537	0.105713	-0.0744974	0.940615	0.999008	Classical Monocyte	PD_GBA1_PD_LRRK2
SDR39U1	131.259	0.0917336	0.0786272	1.16669	0.243335	0.999008	Classical Monocyte	PD_GBA1_PD_LRRK2
CTSG	2.43419	-1.62896	1.05764	-1.54018	0.123515	0.999008	Classical Monocyte	PD_GBA1_PD_LRRK2
GZMH	2.61565	-0.545578	0.712657	-0.765554	0.443942	0.999008	Classical Monocyte	PD_GBA1_PD_LRRK2
GZMB	5.55369	0.040609	0.734551	0.0552841	0.955912	0.999008	Classical Monocyte	PD_GBA1_PD_LRRK2
G2E3	71.6221	0.0180331	0.103415	0.174376	0.86157	0.999008	Classical Monocyte	PD_GBA1_PD_LRRK2
SCFD1	281.851	0.0129978	0.079198	0.164117	0.869639	0.999008	Classical Monocyte	PD_GBA1_PD_LRRK2
COCH	1.8526	1.00957	0.665824	1.51627	0.129451	0.999008	Classical Monocyte	PD_GBA1_PD_LRRK2
STRN3	170.938	-0.0191479	0.112912	-0.169582	0.865339	0.999008	Classical Monocyte	PD_GBA1_PD_LRRK2
AP4S1	26.1211	0.0814535	0.140256	0.580748	0.56141	0.999008	Classical Monocyte	PD_GBA1_PD_LRRK2
HECTD1	299.609	0.0719729	0.100791	0.714078	0.475179	0.999008	Classical Monocyte	PD_GBA1_PD_LRRK2
HEATR5A	104.993	-0.137949	0.150084	-0.919144	0.35802	0.999008	Classical Monocyte	PD_GBA1_PD_LRRK2
DTD2	26.8787	-0.0593676	0.135488	-0.438176	0.661259	0.999008	Classical Monocyte	PD_GBA1_PD_LRRK2
NUBPL	39.0818	0.0651673	0.137579	0.473671	0.635735	0.999008	Classical Monocyte	PD_GBA1_PD_LRRK2
ARHGAP5	52.0746	-0.0317822	0.115112	-0.276097	0.782473	0.999008	Classical Monocyte	PD_GBA1_PD_LRRK2
EGLN3	5.20787	0.311668	0.265811	1.17252	0.240989	0.999008	Classical Monocyte	PD_GBA1_PD_LRRK2
SPTSSA	146.28	0.0362678	0.163976	0.221178	0.824954	0.999008	Classical Monocyte	PD_GBA1_PD_LRRK2
EAPP	254.212	0.0250306	0.0810666	0.308766	0.757499	0.999008	Classical Monocyte	PD_GBA1_PD_LRRK2
SNX6	466.253	0.0159016	0.0469986	0.338341	0.735106	0.999008	Classical Monocyte	PD_GBA1_PD_LRRK2
CFL2	22.4246	-0.136649	0.260855	-0.52385	0.600383	0.999008	Classical Monocyte	PD_GBA1_PD_LRRK2
BAZ1A	440.418	-0.0123564	0.05784	-0.21363	0.830836	0.999008	Classical Monocyte	PD_GBA1_PD_LRRK2
SRP54	132.984	0.0277893	0.0804442	0.345448	0.729758	0.999008	Classical Monocyte	PD_GBA1_PD_LRRK2
FAM177A1	152.879	0.0395752	0.0737998	0.536251	0.591785	0.999008	Classical Monocyte	PD_GBA1_PD_LRRK2
PPP2R3C	176.246	-0.107331	0.093054	-1.15343	0.248733	0.999008	Classical Monocyte	PD_GBA1_PD_LRRK2
PSMA6	536.994	0.113506	0.08148	1.39305	0.163605	0.999008	Classical Monocyte	PD_GBA1_PD_LRRK2
NFKBIA	2912.93	0.162938	0.226395	0.719707	0.471705	0.999008	Classical Monocyte	PD_GBA1_PD_LRRK2
RALGAPA1	115.888	-0.113915	0.100802	-1.13009	0.258438	0.999008	Classical Monocyte	PD_GBA1_PD_LRRK2
BRMS1L	18.3023	0.0718026	0.195767	0.366777	0.713786	0.999008	Classical Monocyte	PD_GBA1_PD_LRRK2
MBIP	38.2685	0.215333	0.157598	1.36635	0.171831	0.999008	Classical Monocyte	PD_GBA1_PD_LRRK2
SEC23A	95.3041	0.0179171	0.103974	0.172322	0.863184	0.999008	Classical Monocyte	PD_GBA1_PD_LRRK2
GEMIN2	15.7357	-0.187255	0.188702	-0.992333	0.321035	0.999008	Classical Monocyte	PD_GBA1_PD_LRRK2
TRAPPC6B	46.9684	-0.139302	0.146355	-0.951804	0.341196	0.999008	Classical Monocyte	PD_GBA1_PD_LRRK2
PNN	374.272	0.090561	0.115994	0.780735	0.434958	0.999008	Classical Monocyte	PD_GBA1_PD_LRRK2
MIA2	147.186	0.0506009	0.0735897	0.687609	0.491699	0.999008	Classical Monocyte	PD_GBA1_PD_LRRK2
FBXO33	197.514	-0.0350175	0.0998523	-0.350692	0.725819	0.999008	Classical Monocyte	PD_GBA1_PD_LRRK2
KLHL28	67.0309	-0.0717776	0.110346	-0.650476	0.515385	0.999008	Classical Monocyte	PD_GBA1_PD_LRRK2
TOGARAM1	58.175	-0.109761	0.114005	-0.962775	0.335661	0.999008	Classical Monocyte	PD_GBA1_PD_LRRK2
PRPF39	41.3687	0.170949	0.126166	1.35495	0.175433	0.999008	Classical Monocyte	PD_GBA1_PD_LRRK2
FKBP3	108.534	-0.0300506	0.112406	-0.26734	0.789208	0.999008	Classical Monocyte	PD_GBA1_PD_LRRK2
FANCM	21.209	-0.163656	0.15914	-1.02838	0.303773	0.999008	Classical Monocyte	PD_GBA1_PD_LRRK2
MIS18BP1	588.455	-0.0490659	0.0654442	-0.749735	0.453414	0.999008	Classical Monocyte	PD_GBA1_PD_LRRK2
LRR1	49.0319	0.0979662	0.118298	0.828128	0.407598	0.999008	Classical Monocyte	PD_GBA1_PD_LRRK2
MGAT2	47.205	0.0462077	0.158455	0.291614	0.770582	0.999008	Classical Monocyte	PD_GBA1_PD_LRRK2
DNAAF2	53.19	0.026895	0.100924	0.266488	0.789863	0.999008	Classical Monocyte	PD_GBA1_PD_LRRK2
KLHDC1	16.6698	0.175049	0.231048	0.757631	0.448672	0.999008	Classical Monocyte	PD_GBA1_PD_LRRK2
KLHDC2	88.6794	0.0654191	0.0945812	0.691671	0.489144	0.999008	Classical Monocyte	PD_GBA1_PD_LRRK2
NEMF	295.259	0.0772209	0.0857447	0.900591	0.367806	0.999008	Classical Monocyte	PD_GBA1_PD_LRRK2
ARF6	474.246	0.077145	0.111304	0.693103	0.488245	0.999008	Classical Monocyte	PD_GBA1_PD_LRRK2
VCPKMT	48.0497	-0.0367856	0.142998	-0.257246	0.796989	0.999008	Classical Monocyte	PD_GBA1_PD_LRRK2
SOS2	399.227	-0.0109942	0.0693351	-0.158567	0.87401	0.999008	Classical Monocyte	PD_GBA1_PD_LRRK2
L2HGDH	4.31474	-0.201955	0.353674	-0.57102	0.567986	0.999008	Classical Monocyte	PD_GBA1_PD_LRRK2
DMAC2L	100.872	0.129157	0.0848063	1.52297	0.127767	0.999008	Classical Monocyte	PD_GBA1_PD_LRRK2
CDKL1	12.3437	-0.0992128	0.268148	-0.369993	0.711388	0.999008	Classical Monocyte	PD_GBA1_PD_LRRK2
MAP4K5	121.66	0.00065147	0.140852	0.00462522	0.99631	0.999179	Classical Monocyte	PD_GBA1_PD_LRRK2
SAV1	21.5557	-0.0215128	0.162547	-0.132348	0.894709	0.999008	Classical Monocyte	PD_GBA1_PD_LRRK2
NIN	546.093	0.03915	0.053711	0.7289	0.466063	0.999008	Classical Monocyte	PD_GBA1_PD_LRRK2
PYGL	433.84	0.17333	0.081522	2.12617	0.033489	0.999008	Classical Monocyte	PD_GBA1_PD_LRRK2
ABHD12B	2.24459	-0.835201	0.528731	-1.57963	0.114191	0.999008	Classical Monocyte	PD_GBA1_PD_LRRK2
TMX1	170.604	-0.00507732	0.0795183	-0.0638509	0.949089	0.999008	Classical Monocyte	PD_GBA1_PD_LRRK2
GNG2	409.134	0.0446541	0.192904	0.231484	0.816939	0.999008	Classical Monocyte	PD_GBA1_PD_LRRK2
RTRAF	448.926	0.141143	0.076243	1.85123	0.0641369	0.999008	Classical Monocyte	PD_GBA1_PD_LRRK2
PTGDR	1.93011	0.477844	0.734042	0.650977	0.515061	0.999008	Classical Monocyte	PD_GBA1_PD_LRRK2
PTGER2	185.747	-0.115489	0.306723	-0.376527	0.706525	0.999008	Classical Monocyte	PD_GBA1_PD_LRRK2
TXNDC16	49.475	-0.092289	0.126805	-0.727804	0.466733	0.999008	Classical Monocyte	PD_GBA1_PD_LRRK2
GPR137C	2.64409	0.140143	0.45026	0.311249	0.755611	0.999008	Classical Monocyte	PD_GBA1_PD_LRRK2
ERO1A	141.333	0.0820177	0.105784	0.775332	0.438144	0.999008	Classical Monocyte	PD_GBA1_PD_LRRK2
PSMC6	156.225	0.0526907	0.070898	0.74319	0.457366	0.999008	Classical Monocyte	PD_GBA1_PD_LRRK2
STYX	78.9885	0.16213	0.103162	1.57161	0.116041	0.999008	Classical Monocyte	PD_GBA1_PD_LRRK2
GNPNAT1	11.6658	0.0660634	0.206451	0.319995	0.748972	0.999008	Classical Monocyte	PD_GBA1_PD_LRRK2
DDHD1	200.743	-0.132888	0.173401	-0.766361	0.443461	0.999008	Classical Monocyte	PD_GBA1_PD_LRRK2
CNIH1	252.644	0.0412983	0.102919	0.401271	0.688221	0.999008	Classical Monocyte	PD_GBA1_PD_LRRK2
GMFB	83.9609	-0.0397024	0.0862217	-0.460468	0.64518	0.999008	Classical Monocyte	PD_GBA1_PD_LRRK2
CGRRF1	35.3291	0.0137838	0.145458	0.0947616	0.924504	0.999008	Classical Monocyte	PD_GBA1_PD_LRRK2
SAMD4A	57.9966	-0.0616076	0.16073	-0.383298	0.701499	0.999008	Classical Monocyte	PD_GBA1_PD_LRRK2
GCH1	247.368	0.184307	0.160549	1.14798	0.250978	0.999008	Classical Monocyte	PD_GBA1_PD_LRRK2
WDHD1	3.74144	0.059635	0.343014	0.173856	0.861979	0.999008	Classical Monocyte	PD_GBA1_PD_LRRK2
SOCS4	44.5154	-0.0610298	0.106052	-0.57547	0.564973	0.999008	Classical Monocyte	PD_GBA1_PD_LRRK2
MAPK1IP1L	298.138	0.142545	0.160469	0.888299	0.37438	0.999008	Classical Monocyte	PD_GBA1_PD_LRRK2
LGALS3	1828.01	0.163331	0.112137	1.45652	0.145248	0.999008	Classical Monocyte	PD_GBA1_PD_LRRK2
FBXO34	275.898	-0.154163	0.142581	-1.08123	0.279596	0.999008	Classical Monocyte	PD_GBA1_PD_LRRK2
ATG14	105.191	0.0945194	0.135637	0.696855	0.485894	0.999008	Classical Monocyte	PD_GBA1_PD_LRRK2
KTN1	389.773	0.0226265	0.0558104	0.405417	0.685171	0.999008	Classical Monocyte	PD_GBA1_PD_LRRK2
PELI2	400.364	0.0508079	0.0930418	0.546076	0.585014	0.999008	Classical Monocyte	PD_GBA1_PD_LRRK2
TMEM260	50.7989	-0.0522176	0.153188	-0.340873	0.733199	0.999008	Classical Monocyte	PD_GBA1_PD_LRRK2
EXOC5	88.9395	-0.0222024	0.0808466	-0.274624	0.783605	0.999008	Classical Monocyte	PD_GBA1_PD_LRRK2
AP5M1	51.8058	-0.1311	0.117105	-1.11951	0.262923	0.999008	Classical Monocyte	PD_GBA1_PD_LRRK2
NAA30	30.5658	0.114984	0.171868	0.669027	0.503478	0.999008	Classical Monocyte	PD_GBA1_PD_LRRK2
ARMH4	29.6669	-0.166995	0.147457	-1.1325	0.257424	0.999008	Classical Monocyte	PD_GBA1_PD_LRRK2
ACTR10	141.325	0.0197012	0.0694421	0.283707	0.776635	0.999008	Classical Monocyte	PD_GBA1_PD_LRRK2
PSMA3	189.265	0.0730817	0.0944646	0.773641	0.439143	0.999008	Classical Monocyte	PD_GBA1_PD_LRRK2
ARID4A	256.577	0.105629	0.128478	0.822156	0.410988	0.999008	Classical Monocyte	PD_GBA1_PD_LRRK2
TIMM9	75.6689	0.106443	0.094242	1.12946	0.258702	0.999008	Classical Monocyte	PD_GBA1_PD_LRRK2
KIAA0586	33.7955	-0.016341	0.134102	-0.121856	0.903013	0.999008	Classical Monocyte	PD_GBA1_PD_LRRK2
DAAM1	47.7299	-0.106039	0.197618	-0.536588	0.591552	0.999008	Classical Monocyte	PD_GBA1_PD_LRRK2
GPR135	5.67138	0.37351	0.30658	1.21831	0.223106	0.999008	Classical Monocyte	PD_GBA1_PD_LRRK2
L3HYPDH	20.3599	-0.1388	0.177656	-0.781288	0.434633	0.999008	Classical Monocyte	PD_GBA1_PD_LRRK2
JKAMP	99.7517	0.00109422	0.100142	0.0109267	0.991282	0.999008	Classical Monocyte	PD_GBA1_PD_LRRK2
CCDC175	2.07106	0.164148	0.493462	0.332645	0.739402	0.999008	Classical Monocyte	PD_GBA1_PD_LRRK2
RTN1	335.715	0.00304386	0.363806	0.00836672	0.993324	0.999008	Classical Monocyte	PD_GBA1_PD_LRRK2
PCNX4	92.8917	-0.0439269	0.0904856	-0.485457	0.627352	0.999008	Classical Monocyte	PD_GBA1_PD_LRRK2
DHRS7	308.607	0.108538	0.0622355	1.74399	0.0811617	0.999008	Classical Monocyte	PD_GBA1_PD_LRRK2
PPM1A	160.767	0.0135509	0.156115	0.0868005	0.93083	0.999008	Classical Monocyte	PD_GBA1_PD_LRRK2
MNAT1	49.8127	0.0239341	0.144604	0.165515	0.868539	0.999008	Classical Monocyte	PD_GBA1_PD_LRRK2
TRMT5	9.41466	-0.110996	0.252415	-0.439736	0.660128	0.999008	Classical Monocyte	PD_GBA1_PD_LRRK2
SLC38A6	50.9776	0.00522719	0.146762	0.0356168	0.971588	0.999008	Classical Monocyte	PD_GBA1_PD_LRRK2
PRKCH	106.717	0.157327	0.170841	0.920898	0.357104	0.999008	Classical Monocyte	PD_GBA1_PD_LRRK2
HIF1A	1377.69	0.0503562	0.264679	0.190254	0.84911	0.999008	Classical Monocyte	PD_GBA1_PD_LRRK2
SNAPC1	41.9372	0.207617	0.175072	1.18589	0.235665	0.999008	Classical Monocyte	PD_GBA1_PD_LRRK2
PPP2R5E	248.259	-0.00497783	0.0618197	-0.0805218	0.935822	0.999008	Classical Monocyte	PD_GBA1_PD_LRRK2
WDR89	16.0961	-0.102738	0.188811	-0.544131	0.586351	0.999008	Classical Monocyte	PD_GBA1_PD_LRRK2
SGPP1	29.8128	-0.365067	0.176935	-2.06328	0.039086	0.999008	Classical Monocyte	PD_GBA1_PD_LRRK2
SYNE2	14.005	-0.229489	0.311907	-0.735761	0.461876	0.999008	Classical Monocyte	PD_GBA1_PD_LRRK2
MTHFD1	29.7034	0.00202661	0.148347	0.0136612	0.9891	0.999008	Classical Monocyte	PD_GBA1_PD_LRRK2
ZBTB25	41.0671	0.0572142	0.127299	0.449449	0.653107	0.999008	Classical Monocyte	PD_GBA1_PD_LRRK2
ZBTB1	190.615	0.18513	0.107239	1.72634	0.0842871	0.999008	Classical Monocyte	PD_GBA1_PD_LRRK2
PLEKHG3	53.5205	0.346862	0.206292	1.68141	0.0926833	0.999008	Classical Monocyte	PD_GBA1_PD_LRRK2
CHURC1	359.366	0.00605943	0.0648096	0.0934958	0.92551	0.999008	Classical Monocyte	PD_GBA1_PD_LRRK2
FNTB	57.0436	-0.14019	0.112782	-1.24302	0.213862	0.999008	Classical Monocyte	PD_GBA1_PD_LRRK2
MAX	334.802	0.0625839	0.0864447	0.723976	0.469081	0.999008	Classical Monocyte	PD_GBA1_PD_LRRK2
FUT8	32.7441	-0.235379	0.151723	-1.55137	0.120814	0.999008	Classical Monocyte	PD_GBA1_PD_LRRK2
GPHN	85.8211	0.378193	0.174186	2.1712	0.0299161	0.999008	Classical Monocyte	PD_GBA1_PD_LRRK2
MPP5	54.3513	0.0144816	0.152549	0.0949306	0.92437	0.999008	Classical Monocyte	PD_GBA1_PD_LRRK2
ATP6V1D	133.312	-0.0234448	0.087868	-0.266818	0.789609	0.999008	Classical Monocyte	PD_GBA1_PD_LRRK2
EIF2S1	91.6831	-0.0551743	0.123771	-0.445777	0.655758	0.999008	Classical Monocyte	PD_GBA1_PD_LRRK2
TMEM229B	22.57	-0.0937269	0.273509	-0.342683	0.731837	0.999008	Classical Monocyte	PD_GBA1_PD_LRRK2
PIGH	41.2989	0.19632	0.124525	1.57656	0.114898	0.999008	Classical Monocyte	PD_GBA1_PD_LRRK2
ARG2	4.93477	-0.149744	0.345215	-0.43377	0.664456	0.999008	Classical Monocyte	PD_GBA1_PD_LRRK2
VTI1B	273.08	-0.00648513	0.0755108	-0.0858835	0.931559	0.999008	Classical Monocyte	PD_GBA1_PD_LRRK2
RDH11	76.9609	0.129077	0.0829031	1.55697	0.119478	0.999008	Classical Monocyte	PD_GBA1_PD_LRRK2
ZFYVE26	76.8789	-0.0422946	0.113819	-0.371596	0.710194	0.999008	Classical Monocyte	PD_GBA1_PD_LRRK2
RAD51B	207.828	-0.0486915	0.139967	-0.347877	0.727932	0.999008	Classical Monocyte	PD_GBA1_PD_LRRK2
ZFP36L1	1453.42	0.0609977	0.192034	0.317641	0.750758	0.999008	Classical Monocyte	PD_GBA1_PD_LRRK2
ACTN1	322.206	0.00554336	0.0730717	0.0758619	0.939529	0.999008	Classical Monocyte	PD_GBA1_PD_LRRK2
DCAF5	209.128	0.0629726	0.116922	0.538587	0.590172	0.999008	Classical Monocyte	PD_GBA1_PD_LRRK2
EXD2	9.61575	0.0515655	0.243419	0.211839	0.832233	0.999008	Classical Monocyte	PD_GBA1_PD_LRRK2
ERH	389.323	0.0801436	0.0904547	0.886008	0.375613	0.999008	Classical Monocyte	PD_GBA1_PD_LRRK2
SLC39A9	76.7771	-0.0583338	0.0897103	-0.650246	0.515534	0.999008	Classical Monocyte	PD_GBA1_PD_LRRK2
SUSD6	309.213	0.0911574	0.117899	0.773183	0.439414	0.999008	Classical Monocyte	PD_GBA1_PD_LRRK2
SRSF5	1109.6	0.162881	0.10132	1.60758	0.107927	0.999008	Classical Monocyte	PD_GBA1_PD_LRRK2
SLC10A1	5.17469	-0.0623688	0.3065	-0.203487	0.838755	0.999008	Classical Monocyte	PD_GBA1_PD_LRRK2
COX16	237.838	0.0674944	0.0579015	1.16568	0.243745	0.999008	Classical Monocyte	PD_GBA1_PD_LRRK2
SYNJ2BP	46.4685	-0.114688	0.16652	-0.688735	0.49099	0.999008	Classical Monocyte	PD_GBA1_PD_LRRK2
MED6	55.2364	0.0452944	0.0957308	0.473143	0.636111	0.999008	Classical Monocyte	PD_GBA1_PD_LRRK2
TTC9	12.4244	0.662178	0.385023	1.71984	0.0854614	0.999008	Classical Monocyte	PD_GBA1_PD_LRRK2
PCNX1	412.475	-0.102191	0.174462	-0.585747	0.558046	0.999008	Classical Monocyte	PD_GBA1_PD_LRRK2
SIPA1L1	1202.77	0.00901811	0.197749	0.0456039	0.963626	0.999008	Classical Monocyte	PD_GBA1_PD_LRRK2
DCAF4	8.76563	-0.145662	0.236248	-0.616565	0.537522	0.999008	Classical Monocyte	PD_GBA1_PD_LRRK2
ZFYVE1	41.0828	-0.0958563	0.143784	-0.666671	0.504982	0.999008	Classical Monocyte	PD_GBA1_PD_LRRK2
RBM25	490.036	0.0522937	0.0617178	0.847302	0.396827	0.999008	Classical Monocyte	PD_GBA1_PD_LRRK2
PSEN1	431.988	-0.120848	0.0890572	-1.35696	0.174792	0.999008	Classical Monocyte	PD_GBA1_PD_LRRK2
PAPLN	3.32631	0.0962273	0.401158	0.239874	0.810428	0.999008	Classical Monocyte	PD_GBA1_PD_LRRK2
NUMB	835.716	-0.0391662	0.0764116	-0.512569	0.608253	0.999008	Classical Monocyte	PD_GBA1_PD_LRRK2
RIOX1	9.55739	0.237532	0.268515	0.884612	0.376366	0.999008	Classical Monocyte	PD_GBA1_PD_LRRK2
ACOT2	11.802	0.330631	0.197911	1.67061	0.0947995	0.999008	Classical Monocyte	PD_GBA1_PD_LRRK2
DNAL1	7.52259	-0.124668	0.227501	-0.547988	0.5837	0.999008	Classical Monocyte	PD_GBA1_PD_LRRK2
PNMA1	6.92752	0.0401733	0.256985	0.156325	0.875776	0.999008	Classical Monocyte	PD_GBA1_PD_LRRK2
ELMSAN1	233.84	0.118392	0.212523	0.557078	0.577474	0.999008	Classical Monocyte	PD_GBA1_PD_LRRK2
PTGR2	16.9591	0.0407531	0.200698	0.203057	0.83909	0.999008	Classical Monocyte	PD_GBA1_PD_LRRK2
ZNF410	98.9509	0.127547	0.118375	1.07748	0.281268	0.999008	Classical Monocyte	PD_GBA1_PD_LRRK2
FAM161B	10.5405	0.181568	0.240987	0.753436	0.451188	0.999008	Classical Monocyte	PD_GBA1_PD_LRRK2
COQ6	27.0952	-0.0857858	0.135162	-0.63469	0.525631	0.999008	Classical Monocyte	PD_GBA1_PD_LRRK2
ENTPD5	17.1197	0.0508864	0.148709	0.342189	0.732209	0.999008	Classical Monocyte	PD_GBA1_PD_LRRK2
ALDH6A1	23.1076	0.0821954	0.15607	0.526658	0.598431	0.999008	Classical Monocyte	PD_GBA1_PD_LRRK2
LIN52	35.5599	0.169027	0.137079	1.23306	0.217552	0.999008	Classical Monocyte	PD_GBA1_PD_LRRK2
ABCD4	48.2677	0.112252	0.0971791	1.15511	0.248046	0.999008	Classical Monocyte	PD_GBA1_PD_LRRK2
NPC2	1941.69	0.052182	0.109569	0.476247	0.633898	0.999008	Classical Monocyte	PD_GBA1_PD_LRRK2
ISCA2	78.1362	-0.0555757	0.118325	-0.469689	0.638577	0.999008	Classical Monocyte	PD_GBA1_PD_LRRK2
AREL1	109.217	-0.020206	0.138816	-0.145559	0.88427	0.999008	Classical Monocyte	PD_GBA1_PD_LRRK2
FCF1	42.4048	-0.0894764	0.112685	-0.794043	0.42717	0.999008	Classical Monocyte	PD_GBA1_PD_LRRK2
YLPM1	152.957	-0.0866449	0.0570638	-1.51839	0.128917	0.999008	Classical Monocyte	PD_GBA1_PD_LRRK2
DLST	122.892	0.0890291	0.0915303	0.972674	0.330715	0.999008	Classical Monocyte	PD_GBA1_PD_LRRK2
EIF2B2	51.1498	-0.0455942	0.107399	-0.424531	0.671179	0.999008	Classical Monocyte	PD_GBA1_PD_LRRK2
MLH3	36.407	-0.0121833	0.138115	-0.0882111	0.929709	0.999008	Classical Monocyte	PD_GBA1_PD_LRRK2
ACYP1	19.3269	-0.0949844	0.177037	-0.536522	0.591598	0.999008	Classical Monocyte	PD_GBA1_PD_LRRK2
NEK9	138.002	-0.0434222	0.108373	-0.400673	0.688661	0.999008	Classical Monocyte	PD_GBA1_PD_LRRK2
TMED10	369.834	0.141266	0.116852	1.20894	0.226687	0.999008	Classical Monocyte	PD_GBA1_PD_LRRK2
FOS	11804.4	-0.0413588	0.232295	-0.178044	0.858688	0.999008	Classical Monocyte	PD_GBA1_PD_LRRK2
JDP2	569.262	0.224675	0.256102	0.877287	0.380331	0.999008	Classical Monocyte	PD_GBA1_PD_LRRK2
BATF	63.4483	0.104012	0.144326	0.720675	0.471109	0.999008	Classical Monocyte	PD_GBA1_PD_LRRK2
FLVCR2	105.46	0.137445	0.212228	0.64763	0.517224	0.999008	Classical Monocyte	PD_GBA1_PD_LRRK2
TTLL5	65.8298	-0.150457	0.109061	-1.37957	0.167719	0.999008	Classical Monocyte	PD_GBA1_PD_LRRK2
ERG28	17.8536	0.0164328	0.162074	0.101391	0.91924	0.999008	Classical Monocyte	PD_GBA1_PD_LRRK2
IFT43	39.9053	-0.00763245	0.130267	-0.0585911	0.953278	0.999008	Classical Monocyte	PD_GBA1_PD_LRRK2
GPATCH2L	174.399	0.106636	0.135063	0.789529	0.429803	0.999008	Classical Monocyte	PD_GBA1_PD_LRRK2
VASH1	52.7439	0.115258	0.270106	0.426715	0.669587	0.999008	Classical Monocyte	PD_GBA1_PD_LRRK2
ANGEL1	53.333	-0.0141834	0.149826	-0.0946656	0.92458	0.999008	Classical Monocyte	PD_GBA1_PD_LRRK2
IRF2BPL	83.8921	0.494572	0.248433	1.99077	0.0465065	0.999008	Classical Monocyte	PD_GBA1_PD_LRRK2
CIPC	20.5784	0.137119	0.194782	0.70396	0.481458	0.999008	Classical Monocyte	PD_GBA1_PD_LRRK2
TMEM63C	7.75043	0.28546	0.370458	0.770559	0.440969	0.999008	Classical Monocyte	PD_GBA1_PD_LRRK2
POMT2	8.08781	0.0428926	0.230836	0.185814	0.85259	0.999008	Classical Monocyte	PD_GBA1_PD_LRRK2
GSTZ1	53.158	0.0716168	0.126374	0.566704	0.570916	0.999008	Classical Monocyte	PD_GBA1_PD_LRRK2
TMED8	59.3915	0.0722051	0.149606	0.482634	0.629356	0.999008	Classical Monocyte	PD_GBA1_PD_LRRK2
NOXRED1	4.76986	0.181163	0.374282	0.484029	0.628365	0.999008	Classical Monocyte	PD_GBA1_PD_LRRK2
VIPAS39	37.9401	0.0490528	0.116615	0.420638	0.674019	0.999008	Classical Monocyte	PD_GBA1_PD_LRRK2
AHSA1	94.4099	-0.0562157	0.125607	-0.447553	0.654476	0.999008	Classical Monocyte	PD_GBA1_PD_LRRK2
SPTLC2	498.706	0.000733817	0.10634	0.00690067	0.994494	0.999008	Classical Monocyte	PD_GBA1_PD_LRRK2
ALKBH1	42.6462	0.00737733	0.161244	0.0457527	0.963507	0.999008	Classical Monocyte	PD_GBA1_PD_LRRK2
SLIRP	281.658	0.0448747	0.121297	0.369957	0.711414	0.999008	Classical Monocyte	PD_GBA1_PD_LRRK2
SNW1	222.463	0.07483	0.0921332	0.812194	0.41668	0.999008	Classical Monocyte	PD_GBA1_PD_LRRK2
ADCK1	28.6361	-0.00992045	0.218323	-0.0454393	0.963757	0.999008	Classical Monocyte	PD_GBA1_PD_LRRK2
CEP128	28.9338	-0.155792	0.146471	-1.06364	0.287494	0.999008	Classical Monocyte	PD_GBA1_PD_LRRK2
GTF2A1	55.8873	0.00186678	0.135063	0.0138216	0.988972	0.999008	Classical Monocyte	PD_GBA1_PD_LRRK2
STON2	20.8669	-0.217093	0.226404	-0.958873	0.337623	0.999008	Classical Monocyte	PD_GBA1_PD_LRRK2
SEL1L	185.033	0.0108113	0.0760388	0.142181	0.886937	0.999008	Classical Monocyte	PD_GBA1_PD_LRRK2
FLRT2	2.97722	0.480754	0.532062	0.903567	0.366225	0.999008	Classical Monocyte	PD_GBA1_PD_LRRK2
GALC	78.2232	0.0134648	0.111853	0.12038	0.904182	0.999008	Classical Monocyte	PD_GBA1_PD_LRRK2
GPR65	156.472	0.116141	0.122264	0.949921	0.342152	0.999008	Classical Monocyte	PD_GBA1_PD_LRRK2
SPATA7	12.6957	-0.367451	0.214623	-1.71208	0.0868827	0.999008	Classical Monocyte	PD_GBA1_PD_LRRK2
ZC3H14	73.1696	0.0670257	0.0847006	0.791326	0.428754	0.999008	Classical Monocyte	PD_GBA1_PD_LRRK2
TTC8	6.70592	-0.0832361	0.263977	-0.315316	0.752522	0.999008	Classical Monocyte	PD_GBA1_PD_LRRK2
FOXN3	998.514	-0.0240152	0.0814676	-0.294782	0.76816	0.999008	Classical Monocyte	PD_GBA1_PD_LRRK2
EFCAB11	14.934	-0.128913	0.197191	-0.653745	0.513276	0.999008	Classical Monocyte	PD_GBA1_PD_LRRK2
TDP1	37.7799	0.152885	0.133596	1.14439	0.252463	0.999008	Classical Monocyte	PD_GBA1_PD_LRRK2
KCNK13	22.3125	-0.186394	0.24318	-0.766487	0.443386	0.999008	Classical Monocyte	PD_GBA1_PD_LRRK2
PSMC1	183.113	0.143263	0.0890937	1.608	0.107835	0.999008	Classical Monocyte	PD_GBA1_PD_LRRK2
NRDE2	59.6789	-0.0983251	0.107214	-0.917092	0.359095	0.999008	Classical Monocyte	PD_GBA1_PD_LRRK2
CALM1	1323.3	0.173244	0.083657	2.07088	0.0383698	0.999008	Classical Monocyte	PD_GBA1_PD_LRRK2
TTC7B	13.574	0.174638	0.198895	0.87804	0.379922	0.999008	Classical Monocyte	PD_GBA1_PD_LRRK2
DGLUCY	191.422	-0.0674615	0.186485	-0.361753	0.717536	0.999008	Classical Monocyte	PD_GBA1_PD_LRRK2
GPR68	4.97814	-0.139105	0.593064	-0.234554	0.814555	0.999008	Classical Monocyte	PD_GBA1_PD_LRRK2
CCDC88C	262.159	0.0749278	0.097016	0.772324	0.439923	0.999008	Classical Monocyte	PD_GBA1_PD_LRRK2
PPP4R3A	279.611	0.0799783	0.127151	0.629001	0.529348	0.999008	Classical Monocyte	PD_GBA1_PD_LRRK2
CATSPERB	3.86875	-0.0923241	0.359213	-0.257018	0.797165	0.999008	Classical Monocyte	PD_GBA1_PD_LRRK2
TC2N	10.2157	-0.234586	0.438092	-0.535472	0.592324	0.999008	Classical Monocyte	PD_GBA1_PD_LRRK2
TRIP11	110.316	-0.128788	0.136516	-0.943389	0.345482	0.999008	Classical Monocyte	PD_GBA1_PD_LRRK2
ATXN3	182.193	0.0371595	0.0659614	0.563352	0.573195	0.999008	Classical Monocyte	PD_GBA1_PD_LRRK2
NDUFB1	425.027	0.0172335	0.196385	0.0877537	0.930072	0.999008	Classical Monocyte	PD_GBA1_PD_LRRK2
CPSF2	108.857	-0.0459704	0.131475	-0.349652	0.7266	0.999008	Classical Monocyte	PD_GBA1_PD_LRRK2
SLC24A4	312.635	0.0454293	0.151572	0.299721	0.76439	0.999008	Classical Monocyte	PD_GBA1_PD_LRRK2
RIN3	977.876	0.127937	0.117465	1.08915	0.276086	0.999008	Classical Monocyte	PD_GBA1_PD_LRRK2
LGMN	7.58659	-0.179705	0.327678	-0.548419	0.583404	0.999008	Classical Monocyte	PD_GBA1_PD_LRRK2
GOLGA5	68.5437	-0.0377728	0.0986547	-0.382879	0.701809	0.999008	Classical Monocyte	PD_GBA1_PD_LRRK2
ITPK1	315.815	-0.00105691	0.0516234	-0.0204734	0.983666	0.999008	Classical Monocyte	PD_GBA1_PD_LRRK2
MOAP1	49.4051	0.195818	0.178051	1.09979	0.271425	0.999008	Classical Monocyte	PD_GBA1_PD_LRRK2
TMEM251	49.4113	-0.149145	0.144563	-1.03169	0.302216	0.999008	Classical Monocyte	PD_GBA1_PD_LRRK2
GON7	37.2955	-0.187227	0.140514	-1.33245	0.182713	0.999008	Classical Monocyte	PD_GBA1_PD_LRRK2
UBR7	35.8332	-0.0446102	0.125668	-0.354985	0.722601	0.999008	Classical Monocyte	PD_GBA1_PD_LRRK2
BTBD7	177.721	-0.0187559	0.0743703	-0.252196	0.800889	0.999008	Classical Monocyte	PD_GBA1_PD_LRRK2
UNC79	3.98145	0.28394	0.373994	0.759211	0.447726	0.999008	Classical Monocyte	PD_GBA1_PD_LRRK2
ASB2	15.3556	0.577806	0.644088	0.897091	0.36967	0.999008	Classical Monocyte	PD_GBA1_PD_LRRK2
DDX24	317.469	0.196205	0.125995	1.55724	0.119412	0.999008	Classical Monocyte	PD_GBA1_PD_LRRK2
IFI27L1	9.65594	-0.230712	0.209055	-1.1036	0.269768	0.999008	Classical Monocyte	PD_GBA1_PD_LRRK2
IFI27	2.05992	-0.26697	0.857728	-0.311252	0.755609	0.999008	Classical Monocyte	PD_GBA1_PD_LRRK2
IFI27L2	317.189	0.0873035	0.0984475	0.886803	0.375185	0.999008	Classical Monocyte	PD_GBA1_PD_LRRK2
SERPINA1	2617.95	0.144991	0.113931	1.27262	0.203153	0.999008	Classical Monocyte	PD_GBA1_PD_LRRK2
DICER1	349.404	-0.0150903	0.0732718	-0.205949	0.836831	0.999008	Classical Monocyte	PD_GBA1_PD_LRRK2
CLMN	291.83	0.0362946	0.113164	0.320726	0.748418	0.999008	Classical Monocyte	PD_GBA1_PD_LRRK2
SYNE3	150.665	0.0355552	0.108246	0.328466	0.742559	0.999008	Classical Monocyte	PD_GBA1_PD_LRRK2
GLRX5	144.892	0.138592	0.108954	1.27202	0.203366	0.999008	Classical Monocyte	PD_GBA1_PD_LRRK2
ATG2B	56.5396	-0.160787	0.11358	-1.41563	0.156883	0.999008	Classical Monocyte	PD_GBA1_PD_LRRK2
GSKIP	22.7565	-0.138392	0.172892	-0.800453	0.423449	0.999008	Classical Monocyte	PD_GBA1_PD_LRRK2
PAPOLA	394.583	0.0936785	0.0834219	1.12295	0.261459	0.999008	Classical Monocyte	PD_GBA1_PD_LRRK2
VRK1	43.5276	-0.103572	0.131699	-0.786429	0.431616	0.999008	Classical Monocyte	PD_GBA1_PD_LRRK2
BCL11B	16.1489	-0.0734951	0.3562	-0.206331	0.836532	0.999008	Classical Monocyte	PD_GBA1_PD_LRRK2
SETD3	157.456	0.0628829	0.0635192	0.989982	0.322183	0.999008	Classical Monocyte	PD_GBA1_PD_LRRK2
CCNK	190.752	0.169647	0.113169	1.49905	0.133861	0.999008	Classical Monocyte	PD_GBA1_PD_LRRK2
CCDC85C	41.396	0.0931421	0.156622	0.594692	0.552049	0.999008	Classical Monocyte	PD_GBA1_PD_LRRK2
EVL	99.0394	0.00556911	0.18435	0.0302093	0.9759	0.999008	Classical Monocyte	PD_GBA1_PD_LRRK2
YY1	551.126	0.0904121	0.0929738	0.972447	0.330828	0.999008	Classical Monocyte	PD_GBA1_PD_LRRK2
SLC25A29	115.083	0.28716	0.162269	1.76965	0.0767851	0.999008	Classical Monocyte	PD_GBA1_PD_LRRK2
WARS	713.792	-0.125147	0.14362	-0.871374	0.38355	0.999008	Classical Monocyte	PD_GBA1_PD_LRRK2
WDR25	53.7596	0.15111	0.123593	1.22265	0.221464	0.999008	Classical Monocyte	PD_GBA1_PD_LRRK2
BEGAIN	3.28516	0.191536	0.363662	0.526687	0.598411	0.999008	Classical Monocyte	PD_GBA1_PD_LRRK2
PPP2R5C	346.968	-0.00515791	0.145032	-0.035564	0.97163	0.999008	Classical Monocyte	PD_GBA1_PD_LRRK2
DYNC1H1	464.437	-0.0213617	0.0743654	-0.287253	0.773919	0.999008	Classical Monocyte	PD_GBA1_PD_LRRK2
HSP90AA1	1092.98	0.027928	0.109058	0.256084	0.797886	0.999008	Classical Monocyte	PD_GBA1_PD_LRRK2
WDR20	114.014	-0.094277	0.105886	-0.89036	0.373273	0.999008	Classical Monocyte	PD_GBA1_PD_LRRK2
MOK	3.4355	-0.583687	0.393583	-1.48301	0.138072	0.999008	Classical Monocyte	PD_GBA1_PD_LRRK2
ZNF839	25.6599	-0.0221213	0.142045	-0.155735	0.876242	0.999008	Classical Monocyte	PD_GBA1_PD_LRRK2
CINP	93.4036	0.0628329	0.105947	0.59306	0.553141	0.999008	Classical Monocyte	PD_GBA1_PD_LRRK2
TECPR2	78.76	0.0963904	0.102426	0.941077	0.346665	0.999008	Classical Monocyte	PD_GBA1_PD_LRRK2
ANKRD9	19.7184	0.487447	0.429093	1.13599	0.255959	0.999008	Classical Monocyte	PD_GBA1_PD_LRRK2
RCOR1	470.787	0.0819441	0.119991	0.682918	0.494659	0.999008	Classical Monocyte	PD_GBA1_PD_LRRK2
TRAF3	319.954	0.179811	0.151325	1.18824	0.234737	0.999008	Classical Monocyte	PD_GBA1_PD_LRRK2
CDC42BPB	84.1088	0.238731	0.0923647	2.58465	0.00974779	0.999008	Classical Monocyte	PD_GBA1_PD_LRRK2
TNFAIP2	1838.31	-0.105949	0.0909526	-1.16488	0.244069	0.999008	Classical Monocyte	PD_GBA1_PD_LRRK2
EIF5	571.629	0.0912939	0.104203	0.876114	0.380968	0.999008	Classical Monocyte	PD_GBA1_PD_LRRK2
MARK3	385.64	0.133327	0.0915325	1.45661	0.145225	0.999008	Classical Monocyte	PD_GBA1_PD_LRRK2
CKB	7.44925	0.203198	0.338098	0.601002	0.547838	0.999008	Classical Monocyte	PD_GBA1_PD_LRRK2
TRMT61A	20.7866	0.0644485	0.148605	0.43369	0.664513	0.999008	Classical Monocyte	PD_GBA1_PD_LRRK2
BAG5	93.0537	0.16388	0.137915	1.18827	0.234726	0.999008	Classical Monocyte	PD_GBA1_PD_LRRK2
KLC1	197.68	0.0556664	0.0804754	0.691719	0.489114	0.999008	Classical Monocyte	PD_GBA1_PD_LRRK2
XRCC3	10.5494	0.00329121	0.210615	0.0156266	0.987532	0.999008	Classical Monocyte	PD_GBA1_PD_LRRK2
ZFYVE21	40.787	-0.0355196	0.140976	-0.251954	0.801076	0.999008	Classical Monocyte	PD_GBA1_PD_LRRK2
PPP1R13B	10.41	-0.0429801	0.228338	-0.18823	0.850696	0.999008	Classical Monocyte	PD_GBA1_PD_LRRK2
ATP5MPL	979.816	0.0928641	0.0912714	1.01745	0.308939	0.999008	Classical Monocyte	PD_GBA1_PD_LRRK2
TDRD9	39.1436	0.101867	0.246438	0.41336	0.679343	0.999008	Classical Monocyte	PD_GBA1_PD_LRRK2
INF2	41.4313	-0.15146	0.164379	-0.921406	0.356838	0.999008	Classical Monocyte	PD_GBA1_PD_LRRK2
ADSSL1	6.64671	-0.0552127	0.265009	-0.208343	0.834961	0.999008	Classical Monocyte	PD_GBA1_PD_LRRK2
SIVA1	351.826	0.0982758	0.123649	0.794798	0.426731	0.999008	Classical Monocyte	PD_GBA1_PD_LRRK2
AKT1	230.663	-0.0523903	0.0864915	-0.605728	0.544695	0.999008	Classical Monocyte	PD_GBA1_PD_LRRK2
PLD4	23.3622	0.280826	0.306705	0.915622	0.359865	0.999008	Classical Monocyte	PD_GBA1_PD_LRRK2
CDCA4	33.0096	0.437601	0.246101	1.77814	0.0753815	0.999008	Classical Monocyte	PD_GBA1_PD_LRRK2
GPR132	130.998	0.0794523	0.162164	0.489951	0.624168	0.999008	Classical Monocyte	PD_GBA1_PD_LRRK2
NUDT14	90.9696	-0.0899736	0.172135	-0.522693	0.601188	0.999008	Classical Monocyte	PD_GBA1_PD_LRRK2
BRF1	87.6728	-0.154165	0.113329	-1.36032	0.173727	0.999008	Classical Monocyte	PD_GBA1_PD_LRRK2
BTBD6	34.9033	-0.201586	0.136472	-1.47712	0.139644	0.999008	Classical Monocyte	PD_GBA1_PD_LRRK2
PACS2	98.7999	-0.111398	0.0940755	-1.18413	0.23636	0.999008	Classical Monocyte	PD_GBA1_PD_LRRK2
TEX22	15.8934	0.210631	0.170593	1.2347	0.216943	0.999008	Classical Monocyte	PD_GBA1_PD_LRRK2
MTA1	100.256	0.0109331	0.0810402	0.13491	0.892683	0.999008	Classical Monocyte	PD_GBA1_PD_LRRK2
CRIP2	7.05933	-0.41702	0.331925	-1.25637	0.208982	0.999008	Classical Monocyte	PD_GBA1_PD_LRRK2
CRIP1	2947.38	-0.251203	0.219766	-1.14305	0.25302	0.999008	Classical Monocyte	PD_GBA1_PD_LRRK2
TEDC1	47.7302	-0.288372	0.136407	-2.11406	0.0345099	0.999008	Classical Monocyte	PD_GBA1_PD_LRRK2
NIPA1	4.40723	0.291397	0.321978	0.905024	0.365453	0.999008	Classical Monocyte	PD_GBA1_PD_LRRK2
NIPA2	96.9998	0.0252128	0.0921322	0.273659	0.784347	0.999008	Classical Monocyte	PD_GBA1_PD_LRRK2
CYFIP1	270.366	-0.0252109	0.0797127	-0.316272	0.751796	0.999008	Classical Monocyte	PD_GBA1_PD_LRRK2
TUBGCP5	22.4133	-0.0430531	0.160794	-0.267754	0.788889	0.999008	Classical Monocyte	PD_GBA1_PD_LRRK2
MKRN3	1.47927	-1.22139	1.18396	-1.03162	0.302252	0.999008	Classical Monocyte	PD_GBA1_PD_LRRK2
NDN	3.96385	-0.290013	0.658695	-0.440284	0.659731	0.999008	Classical Monocyte	PD_GBA1_PD_LRRK2
SNRPN	45.1789	9.60778e-05	0.178744	0.000537517	0.999571	0.99966	Classical Monocyte	PD_GBA1_PD_LRRK2
UBE3A	340.705	0.0977052	0.114849	0.850731	0.394919	0.999008	Classical Monocyte	PD_GBA1_PD_LRRK2
ATP10A	41.8456	-0.426929	0.222472	-1.91903	0.054981	0.999008	Classical Monocyte	PD_GBA1_PD_LRRK2
HERC2	99.1647	0.0191439	0.133192	0.143732	0.885712	0.999008	Classical Monocyte	PD_GBA1_PD_LRRK2
APBA2	4.18429	-0.846285	0.69599	-1.21595	0.224006	0.999008	Classical Monocyte	PD_GBA1_PD_LRRK2
NSMCE3	59.8538	0.106374	0.105198	1.01118	0.31193	0.999008	Classical Monocyte	PD_GBA1_PD_LRRK2
CHRFAM7A	33.0561	0.173339	0.16352	1.06004	0.289124	0.999008	Classical Monocyte	PD_GBA1_PD_LRRK2
GOLGA8H	2.26604	-0.260922	0.477833	-0.546051	0.585031	0.999008	Classical Monocyte	PD_GBA1_PD_LRRK2
AC091057.6	5.54678	-0.147901	0.278716	-0.53065	0.595661	0.999008	Classical Monocyte	PD_GBA1_PD_LRRK2
ARHGAP11B	7.21402	-0.252854	0.273081	-0.925929	0.354483	0.999008	Classical Monocyte	PD_GBA1_PD_LRRK2
FAN1	20.9318	-0.205106	0.237904	-0.862136	0.388613	0.999008	Classical Monocyte	PD_GBA1_PD_LRRK2
MTMR10	129.572	-0.038815	0.107734	-0.360285	0.718634	0.999008	Classical Monocyte	PD_GBA1_PD_LRRK2
KLF13	732.141	0.160102	0.131385	1.21857	0.223007	0.999008	Classical Monocyte	PD_GBA1_PD_LRRK2
OTUD7A	3.9761	0.0725539	0.336687	0.215494	0.829382	0.999008	Classical Monocyte	PD_GBA1_PD_LRRK2
GOLGA8O	5.39727	-0.124204	0.314852	-0.394483	0.693225	0.999008	Classical Monocyte	PD_GBA1_PD_LRRK2
GOLGA8N	9.83067	-0.031089	0.234521	-0.132564	0.894539	0.999008	Classical Monocyte	PD_GBA1_PD_LRRK2
ARHGAP11A	8.36025	0.204873	0.271087	0.755745	0.449802	0.999008	Classical Monocyte	PD_GBA1_PD_LRRK2
FMN1	83.3557	-0.44203	0.26837	-1.6471	0.0995383	0.999008	Classical Monocyte	PD_GBA1_PD_LRRK2
AVEN	32.2319	-0.108803	0.129707	-0.838839	0.40156	0.999008	Classical Monocyte	PD_GBA1_PD_LRRK2
EMC7	157.846	0.180734	0.0996602	1.8135	0.0697542	0.999008	Classical Monocyte	PD_GBA1_PD_LRRK2
PGBD4	4.30729	-0.0409236	0.313052	-0.130725	0.895993	0.999008	Classical Monocyte	PD_GBA1_PD_LRRK2
KATNBL1	75.8763	-0.154906	0.110829	-1.3977	0.162203	0.999008	Classical Monocyte	PD_GBA1_PD_LRRK2
EMC4	156.719	0.0446386	0.0964952	0.462599	0.643652	0.999008	Classical Monocyte	PD_GBA1_PD_LRRK2
SLC12A6	263.872	0.0375763	0.0710092	0.529175	0.596684	0.999008	Classical Monocyte	PD_GBA1_PD_LRRK2
NOP10	730.42	0.0491289	0.108688	0.452019	0.651256	0.999008	Classical Monocyte	PD_GBA1_PD_LRRK2
LPCAT4	29.5266	-0.00202479	0.131158	-0.0154379	0.987683	0.999008	Classical Monocyte	PD_GBA1_PD_LRRK2
GOLGA8A	8.56599	-0.0301954	0.442241	-0.0682782	0.945564	0.999008	Classical Monocyte	PD_GBA1_PD_LRRK2
GOLGA8B	11.7089	-0.12381	0.381733	-0.324337	0.745683	0.999008	Classical Monocyte	PD_GBA1_PD_LRRK2
AQR	136.465	-0.0267359	0.0648702	-0.412144	0.680234	0.999008	Classical Monocyte	PD_GBA1_PD_LRRK2
ZNF770	69.0469	-0.0087656	0.13889	-0.0631117	0.949678	0.999008	Classical Monocyte	PD_GBA1_PD_LRRK2
DPH6	44.3187	-0.0402518	0.158085	-0.25462	0.799016	0.999008	Classical Monocyte	PD_GBA1_PD_LRRK2
SPRED1	31.1875	-0.270969	0.270555	-1.00153	0.316571	0.999008	Classical Monocyte	PD_GBA1_PD_LRRK2
FAM98B	27.7188	-0.0680989	0.141905	-0.47989	0.631306	0.999008	Classical Monocyte	PD_GBA1_PD_LRRK2
RASGRP1	5.52367	0.133314	0.387889	0.343692	0.731078	0.999008	Classical Monocyte	PD_GBA1_PD_LRRK2
THBS1	1426.88	0.762038	0.746813	1.02039	0.307545	0.999008	Classical Monocyte	PD_GBA1_PD_LRRK2
FSIP1	67.7465	0.635668	0.659423	0.963976	0.335058	0.999008	Classical Monocyte	PD_GBA1_PD_LRRK2
EIF2AK4	164.616	0.0656259	0.075231	0.872326	0.383031	0.999008	Classical Monocyte	PD_GBA1_PD_LRRK2
SRP14	1211.05	0.184994	0.0765762	2.41581	0.0157003	0.999008	Classical Monocyte	PD_GBA1_PD_LRRK2
BMF	100.994	0.111362	0.242583	0.45907	0.646184	0.999008	Classical Monocyte	PD_GBA1_PD_LRRK2
PLCB2	451.248	-0.123656	0.072808	-1.69838	0.0894356	0.999008	Classical Monocyte	PD_GBA1_PD_LRRK2
INAFM2	73.5235	0.193655	0.137681	1.40655	0.15956	0.999008	Classical Monocyte	PD_GBA1_PD_LRRK2
CCDC9B	4.32024	0.32446	0.361157	0.898389	0.368978	0.999008	Classical Monocyte	PD_GBA1_PD_LRRK2
KNSTRN	21.4486	-0.197831	0.177635	-1.11369	0.265411	0.999008	Classical Monocyte	PD_GBA1_PD_LRRK2
IVD	74.5925	0.144987	0.137108	1.05746	0.2903	0.999008	Classical Monocyte	PD_GBA1_PD_LRRK2
BAHD1	32.7101	-0.193758	0.123036	-1.57481	0.115299	0.999008	Classical Monocyte	PD_GBA1_PD_LRRK2
CHST14	20.8042	0.0856145	0.150332	0.569503	0.569015	0.999008	Classical Monocyte	PD_GBA1_PD_LRRK2
CCDC32	80.8149	-0.0740116	0.0821388	-0.901056	0.367559	0.999008	Classical Monocyte	PD_GBA1_PD_LRRK2
KNL1	4.85504	-0.290489	0.307821	-0.943694	0.345326	0.999008	Classical Monocyte	PD_GBA1_PD_LRRK2
RMDN3	44.3332	0.129913	0.122423	1.06118	0.288609	0.999008	Classical Monocyte	PD_GBA1_PD_LRRK2
GCHFR	125.086	0.022139	0.120855	0.183187	0.854651	0.999008	Classical Monocyte	PD_GBA1_PD_LRRK2
DNAJC17	55.2152	0.0299215	0.148983	0.200839	0.840825	0.999008	Classical Monocyte	PD_GBA1_PD_LRRK2
ZFYVE19	36.5419	0.0102897	0.134695	0.0763932	0.939106	0.999008	Classical Monocyte	PD_GBA1_PD_LRRK2
SPINT1	71.2632	0.0103102	0.170961	0.0603073	0.951911	0.999008	Classical Monocyte	PD_GBA1_PD_LRRK2
VPS18	57.3642	0.0475719	0.0895736	0.531092	0.595355	0.999008	Classical Monocyte	PD_GBA1_PD_LRRK2
INO80	162.149	0.0979915	0.0789162	1.24172	0.214342	0.999008	Classical Monocyte	PD_GBA1_PD_LRRK2
CHP1	399.149	0.100679	0.0873248	1.15293	0.248939	0.999008	Classical Monocyte	PD_GBA1_PD_LRRK2
NUSAP1	13.1632	-0.0930901	0.243559	-0.382207	0.702308	0.999008	Classical Monocyte	PD_GBA1_PD_LRRK2
NDUFAF1	32.1179	-0.00120111	0.188696	-0.00636532	0.994921	0.999008	Classical Monocyte	PD_GBA1_PD_LRRK2
RTF1	312.308	-0.00500617	0.119792	-0.0417904	0.966666	0.999008	Classical Monocyte	PD_GBA1_PD_LRRK2
MGA	69.4446	-0.190189	0.163517	-1.16312	0.244783	0.999008	Classical Monocyte	PD_GBA1_PD_LRRK2
MAPKBP1	30.3467	-0.248941	0.139982	-1.77838	0.0753416	0.999008	Classical Monocyte	PD_GBA1_PD_LRRK2
JMJD7	44.0069	0.0329574	0.105613	0.312059	0.754996	0.999008	Classical Monocyte	PD_GBA1_PD_LRRK2
PLA2G4B	29.3488	-0.132996	0.138641	-0.959283	0.337416	0.999008	Classical Monocyte	PD_GBA1_PD_LRRK2
SPTBN5	2.70157	-0.379053	0.458809	-0.826167	0.40871	0.999008	Classical Monocyte	PD_GBA1_PD_LRRK2
EHD4	184.515	0.326425	0.235589	1.38557	0.165878	0.999008	Classical Monocyte	PD_GBA1_PD_LRRK2
VPS39	131.749	-0.0135648	0.0769909	-0.176187	0.860147	0.999008	Classical Monocyte	PD_GBA1_PD_LRRK2
TMEM87A	166.164	-0.0624682	0.0778964	-0.80194	0.422588	0.999008	Classical Monocyte	PD_GBA1_PD_LRRK2
GANC	81.678	-0.0030623	0.120781	-0.0253542	0.979772	0.999008	Classical Monocyte	PD_GBA1_PD_LRRK2
CAPN3	52.2668	-0.147306	0.211236	-0.697354	0.485581	0.999008	Classical Monocyte	PD_GBA1_PD_LRRK2
ZNF106	701.627	0.0120127	0.0818832	0.146705	0.883365	0.999008	Classical Monocyte	PD_GBA1_PD_LRRK2
SNAP23	259.392	-0.028071	0.078091	-0.359464	0.719248	0.999008	Classical Monocyte	PD_GBA1_PD_LRRK2
LRRC57	42.1805	0.119803	0.130831	0.915708	0.35982	0.999008	Classical Monocyte	PD_GBA1_PD_LRRK2
HAUS2	63.5672	0.090871	0.151954	0.598015	0.54983	0.999008	Classical Monocyte	PD_GBA1_PD_LRRK2
STARD9	2.526	-0.577886	0.436106	-1.32511	0.185136	0.999008	Classical Monocyte	PD_GBA1_PD_LRRK2
CDAN1	18.3484	-0.201153	0.149047	-1.3496	0.177146	0.999008	Classical Monocyte	PD_GBA1_PD_LRRK2
TTBK2	132.972	0.0874639	0.075408	1.15988	0.2461	0.999008	Classical Monocyte	PD_GBA1_PD_LRRK2
UBR1	134.248	0.059384	0.0936657	0.634	0.526081	0.999008	Classical Monocyte	PD_GBA1_PD_LRRK2
TMEM62	73.2528	0.00404911	0.0957711	0.042279	0.966276	0.999008	Classical Monocyte	PD_GBA1_PD_LRRK2
CCNDBP1	235.941	-0.0352577	0.0620898	-0.56785	0.570137	0.999008	Classical Monocyte	PD_GBA1_PD_LRRK2
ADAL	8.41353	0.128172	0.26255	0.488184	0.62542	0.999008	Classical Monocyte	PD_GBA1_PD_LRRK2
ZSCAN29	21.173	-0.106449	0.147914	-0.71967	0.471728	0.999008	Classical Monocyte	PD_GBA1_PD_LRRK2
TUBGCP4	16.5378	-0.110029	0.188482	-0.583764	0.559379	0.999008	Classical Monocyte	PD_GBA1_PD_LRRK2
TP53BP1	36.3836	0.158665	0.153328	1.0348	0.300761	0.999008	Classical Monocyte	PD_GBA1_PD_LRRK2
PPIP5K1	13.0874	0.159988	0.234996	0.68081	0.495992	0.999008	Classical Monocyte	PD_GBA1_PD_LRRK2
CATSPER2	8.2766	0.512031	0.315397	1.62345	0.104494	0.999008	Classical Monocyte	PD_GBA1_PD_LRRK2
PDIA3	515.944	0.292266	0.135851	2.15138	0.0314466	0.999008	Classical Monocyte	PD_GBA1_PD_LRRK2
SERF2	5481.75	0.0681922	0.0864982	0.788366	0.430482	0.999008	Classical Monocyte	PD_GBA1_PD_LRRK2
HYPK	17.7902	0.0891752	0.15251	0.584715	0.558739	0.999008	Classical Monocyte	PD_GBA1_PD_LRRK2
MFAP1	39.8809	-0.239267	0.1739	-1.37589	0.168856	0.999008	Classical Monocyte	PD_GBA1_PD_LRRK2
WDR76	3.62076	-0.106008	0.358432	-0.295755	0.767417	0.999008	Classical Monocyte	PD_GBA1_PD_LRRK2
CASC4	197.371	-0.0227782	0.0659943	-0.345154	0.729978	0.999008	Classical Monocyte	PD_GBA1_PD_LRRK2
CTDSPL2	125.305	0.0472842	0.118792	0.39804	0.6906	0.999008	Classical Monocyte	PD_GBA1_PD_LRRK2
EIF3J	139.804	-0.000425282	0.0808178	-0.00526223	0.995801	0.999179	Classical Monocyte	PD_GBA1_PD_LRRK2
SPG11	313.582	-0.0716795	0.104458	-0.686202	0.492586	0.999008	Classical Monocyte	PD_GBA1_PD_LRRK2
PATL2	90.4778	-0.213706	0.148307	-1.44097	0.149593	0.999008	Classical Monocyte	PD_GBA1_PD_LRRK2
B2M	19901.2	0.131298	0.115877	1.13309	0.257177	0.999008	Classical Monocyte	PD_GBA1_PD_LRRK2
TRIM69	67.4508	-0.272937	0.144503	-1.88881	0.0589179	0.999008	Classical Monocyte	PD_GBA1_PD_LRRK2
SORD	44.6677	-0.0242395	0.0999127	-0.242606	0.80831	0.999008	Classical Monocyte	PD_GBA1_PD_LRRK2
SHF	4.5072	0.0498786	0.327983	0.152077	0.879126	0.999008	Classical Monocyte	PD_GBA1_PD_LRRK2
GATM	3.06786	-0.496142	0.551897	-0.898976	0.368666	0.999008	Classical Monocyte	PD_GBA1_PD_LRRK2
SPATA5L1	43.0842	0.199862	0.140973	1.41773	0.15627	0.999008	Classical Monocyte	PD_GBA1_PD_LRRK2
SLC30A4	2.48475	0.686851	0.600062	1.14463	0.252361	0.999008	Classical Monocyte	PD_GBA1_PD_LRRK2
BLOC1S6	213.909	0.00519755	0.113147	0.0459362	0.963361	0.999008	Classical Monocyte	PD_GBA1_PD_LRRK2
SQOR	358.252	-0.0626891	0.0795921	-0.787629	0.430914	0.999008	Classical Monocyte	PD_GBA1_PD_LRRK2
SLC12A1	1.64707	-0.614345	1.84008	-0.333868	0.738479	0.999008	Classical Monocyte	PD_GBA1_PD_LRRK2
DUT	228.479	0.0274127	0.142988	0.191714	0.847966	0.999008	Classical Monocyte	PD_GBA1_PD_LRRK2
CEP152	38.8826	-0.124785	0.136357	-0.915132	0.360122	0.999008	Classical Monocyte	PD_GBA1_PD_LRRK2
EID1	665.76	0.0167338	0.10558	0.158493	0.874068	0.999008	Classical Monocyte	PD_GBA1_PD_LRRK2
SECISBP2L	176.346	0.0700075	0.112762	0.620844	0.534702	0.999008	Classical Monocyte	PD_GBA1_PD_LRRK2
COPS2	195.224	0.224767	0.17148	1.31075	0.189943	0.999008	Classical Monocyte	PD_GBA1_PD_LRRK2
GALK2	57.354	-0.0627042	0.158296	-0.39612	0.692016	0.999008	Classical Monocyte	PD_GBA1_PD_LRRK2
FAM227B	5.32685	0.513647	0.297171	1.72846	0.083906	0.999008	Classical Monocyte	PD_GBA1_PD_LRRK2
DTWD1	56.0409	0.0928361	0.0957541	0.969527	0.332282	0.999008	Classical Monocyte	PD_GBA1_PD_LRRK2
ATP8B4	139.577	0.0241898	0.176689	0.136906	0.891105	0.999008	Classical Monocyte	PD_GBA1_PD_LRRK2
GABPB1	62.7273	0.195373	0.19734	0.990031	0.322159	0.999008	Classical Monocyte	PD_GBA1_PD_LRRK2
USP8	292.451	0.0350628	0.10823	0.323966	0.745964	0.999008	Classical Monocyte	PD_GBA1_PD_LRRK2
TRPM7	160.227	0.00632533	0.0851684	0.0742686	0.940797	0.999008	Classical Monocyte	PD_GBA1_PD_LRRK2
SPPL2A	253.796	0.0241991	0.0811769	0.298103	0.765624	0.999008	Classical Monocyte	PD_GBA1_PD_LRRK2
AP4E1	65.0967	0.0397231	0.144945	0.274057	0.784041	0.999008	Classical Monocyte	PD_GBA1_PD_LRRK2
DMXL2	1008.51	-0.0708505	0.0992982	-0.713512	0.475529	0.999008	Classical Monocyte	PD_GBA1_PD_LRRK2
LYSMD2	158.075	-0.102895	0.155148	-0.663206	0.507198	0.999008	Classical Monocyte	PD_GBA1_PD_LRRK2
TMOD2	94.3342	0.11157	0.179632	0.621102	0.534533	0.999008	Classical Monocyte	PD_GBA1_PD_LRRK2
TMOD3	430.69	-0.00819789	0.0838613	-0.0977553	0.922127	0.999008	Classical Monocyte	PD_GBA1_PD_LRRK2
LEO1	36.3498	0.0694536	0.143193	0.485035	0.627651	0.999008	Classical Monocyte	PD_GBA1_PD_LRRK2
MAPK6	129.126	0.246598	0.257145	0.958985	0.337566	0.999008	Classical Monocyte	PD_GBA1_PD_LRRK2
GNB5	14.0132	0.0911315	0.218206	0.41764	0.67621	0.999008	Classical Monocyte	PD_GBA1_PD_LRRK2
MYO5A	324.479	0.000800743	0.0767514	0.010433	0.991676	0.999008	Classical Monocyte	PD_GBA1_PD_LRRK2
ARPP19	108.128	0.0534841	0.112279	0.476352	0.633823	0.999008	Classical Monocyte	PD_GBA1_PD_LRRK2
FAM214A	76.7226	-0.0534043	0.149999	-0.356031	0.721818	0.999008	Classical Monocyte	PD_GBA1_PD_LRRK2
RSL24D1	423.02	0.0907106	0.115722	0.783867	0.433118	0.999008	Classical Monocyte	PD_GBA1_PD_LRRK2
RAB27A	385.281	-0.0490743	0.0955139	-0.513792	0.607397	0.999008	Classical Monocyte	PD_GBA1_PD_LRRK2
PIGBOS1	123.487	-0.161711	0.11737	-1.37779	0.168269	0.999008	Classical Monocyte	PD_GBA1_PD_LRRK2
PIGB	41.9386	-0.235143	0.118463	-1.98495	0.0471497	0.999008	Classical Monocyte	PD_GBA1_PD_LRRK2
CCPG1	255.129	0.0724482	0.0776279	0.933275	0.350678	0.999008	Classical Monocyte	PD_GBA1_PD_LRRK2
DNAAF4	6.17682	-0.0519478	0.355539	-0.14611	0.883835	0.999008	Classical Monocyte	PD_GBA1_PD_LRRK2
NEDD4	21.8451	-0.306594	0.222809	-1.37604	0.168808	0.999008	Classical Monocyte	PD_GBA1_PD_LRRK2
RFX7	139.408	-0.0752015	0.111339	-0.67543	0.499403	0.999008	Classical Monocyte	PD_GBA1_PD_LRRK2
ZNF280D	123.115	-0.0124917	0.0729627	-0.171207	0.864061	0.999008	Classical Monocyte	PD_GBA1_PD_LRRK2
TCF12	401.774	-0.0122408	0.0720441	-0.169907	0.865083	0.999008	Classical Monocyte	PD_GBA1_PD_LRRK2
POLR2M	73.1556	0.0623514	0.139736	0.446209	0.655446	0.999008	Classical Monocyte	PD_GBA1_PD_LRRK2
ALDH1A2	66.9608	0.234961	0.203342	1.15549	0.247888	0.999008	Classical Monocyte	PD_GBA1_PD_LRRK2
AQP9	180.66	-0.0405359	0.210269	-0.192781	0.84713	0.999008	Classical Monocyte	PD_GBA1_PD_LRRK2
LIPC	2.2868	-0.333926	0.557872	-0.598571	0.549459	0.999008	Classical Monocyte	PD_GBA1_PD_LRRK2
ADAM10	504.347	0.0775725	0.0509264	1.52323	0.127702	0.999008	Classical Monocyte	PD_GBA1_PD_LRRK2
MINDY2	72.2869	-0.00603701	0.112104	-0.053852	0.957053	0.999008	Classical Monocyte	PD_GBA1_PD_LRRK2
RNF111	249.067	0.00933638	0.102857	0.0907701	0.927675	0.999008	Classical Monocyte	PD_GBA1_PD_LRRK2
SLTM	432.551	-0.0102767	0.0510384	-0.201353	0.840423	0.999008	Classical Monocyte	PD_GBA1_PD_LRRK2
MYO1E	95.5945	0.077268	0.212641	0.363374	0.716326	0.999008	Classical Monocyte	PD_GBA1_PD_LRRK2
FAM81A	2.74309	-0.868324	0.447708	-1.93949	0.0524417	0.999008	Classical Monocyte	PD_GBA1_PD_LRRK2
GTF2A2	249.063	0.10371	0.0913784	1.13495	0.256394	0.999008	Classical Monocyte	PD_GBA1_PD_LRRK2
BNIP2	553.426	0.0308815	0.0904127	0.341562	0.732681	0.999008	Classical Monocyte	PD_GBA1_PD_LRRK2
ANXA2	1997.83	0.11936	0.17025	0.701088	0.483248	0.999008	Classical Monocyte	PD_GBA1_PD_LRRK2
ICE2	73.175	-0.119479	0.111283	-1.07365	0.282978	0.999008	Classical Monocyte	PD_GBA1_PD_LRRK2
RORA	13.0467	0.259565	0.477991	0.543033	0.587107	0.999008	Classical Monocyte	PD_GBA1_PD_LRRK2
VPS13C	634.365	-0.0963497	0.0980579	-0.98258	0.325814	0.999008	Classical Monocyte	PD_GBA1_PD_LRRK2
TLN2	4.67546	0.0601394	0.335965	0.179005	0.857934	0.999008	Classical Monocyte	PD_GBA1_PD_LRRK2
TPM1	46.9303	0.168907	0.171957	0.982262	0.325971	0.999008	Classical Monocyte	PD_GBA1_PD_LRRK2
LACTB	436.792	0.163235	0.0888403	1.8374	0.0661506	0.999008	Classical Monocyte	PD_GBA1_PD_LRRK2
RAB8B	400.217	0.0776609	0.12946	0.599883	0.548584	0.999008	Classical Monocyte	PD_GBA1_PD_LRRK2
APH1B	98.5977	-0.0410973	0.111565	-0.368372	0.712596	0.999008	Classical Monocyte	PD_GBA1_PD_LRRK2
HERC1	399.053	-0.0191548	0.0634633	-0.301825	0.762785	0.999008	Classical Monocyte	PD_GBA1_PD_LRRK2
DAPK2	5.72642	0.379834	0.44159	0.860152	0.389705	0.999008	Classical Monocyte	PD_GBA1_PD_LRRK2
CIAO2A	380.458	0.0397885	0.137731	0.288886	0.772669	0.999008	Classical Monocyte	PD_GBA1_PD_LRRK2
SNX1	301.737	-0.0359672	0.0610499	-0.589144	0.555764	0.999008	Classical Monocyte	PD_GBA1_PD_LRRK2
SNX22	6.01393	0.0928578	0.307046	0.302423	0.762329	0.999008	Classical Monocyte	PD_GBA1_PD_LRRK2
PPIB	1129.67	0.213671	0.100343	2.1294	0.0332212	0.999008	Classical Monocyte	PD_GBA1_PD_LRRK2
CSNK1G1	136.22	-0.0958051	0.0853436	-1.12258	0.261616	0.999008	Classical Monocyte	PD_GBA1_PD_LRRK2
TRIP4	78.7744	-0.0970143	0.0836425	-1.15987	0.246103	0.999008	Classical Monocyte	PD_GBA1_PD_LRRK2
ZNF609	312.824	-0.126953	0.147237	-0.862239	0.388556	0.999008	Classical Monocyte	PD_GBA1_PD_LRRK2
OAZ2	196.385	0.0741217	0.0741087	1.00018	0.317226	0.999008	Classical Monocyte	PD_GBA1_PD_LRRK2
PLEKHO2	172.01	0.144609	0.129929	1.11299	0.265714	0.999008	Classical Monocyte	PD_GBA1_PD_LRRK2
ANKDD1A	38.003	0.340708	0.377744	0.901956	0.36708	0.999008	Classical Monocyte	PD_GBA1_PD_LRRK2
SPG21	469.306	-0.0090043	0.0788674	-0.11417	0.909103	0.999008	Classical Monocyte	PD_GBA1_PD_LRRK2
MTFMT	27.8364	-0.00290066	0.142711	-0.0203254	0.983784	0.999008	Classical Monocyte	PD_GBA1_PD_LRRK2
UBAP1L	8.26061	-0.120546	0.239143	-0.504076	0.614208	0.999008	Classical Monocyte	PD_GBA1_PD_LRRK2
PDCD7	106.884	-0.00513178	0.108225	-0.0474179	0.96218	0.999008	Classical Monocyte	PD_GBA1_PD_LRRK2
CLPX	134.696	0.0658291	0.0714237	0.92167	0.356701	0.999008	Classical Monocyte	PD_GBA1_PD_LRRK2
PARP16	15.1201	0.465019	0.218162	2.13153	0.0330458	0.999008	Classical Monocyte	PD_GBA1_PD_LRRK2
DPP8	165.073	-0.0550026	0.0741003	-0.742273	0.457922	0.999008	Classical Monocyte	PD_GBA1_PD_LRRK2
HACD3	22.4143	0.012342	0.144296	0.0855323	0.931838	0.999008	Classical Monocyte	PD_GBA1_PD_LRRK2
INTS14	27.4716	0.320587	0.12626	2.5391	0.0111138	0.999008	Classical Monocyte	PD_GBA1_PD_LRRK2
SLC24A1	10.5509	-0.144888	0.23043	-0.628772	0.529499	0.999008	Classical Monocyte	PD_GBA1_PD_LRRK2
DENND4A	357.52	-0.0907123	0.0740275	-1.22539	0.22043	0.999008	Classical Monocyte	PD_GBA1_PD_LRRK2
RAB11A	319.268	-0.00127177	0.0653638	-0.0194568	0.984477	0.999008	Classical Monocyte	PD_GBA1_PD_LRRK2
DIS3L	52.6154	0.0558852	0.14967	0.373388	0.708859	0.999008	Classical Monocyte	PD_GBA1_PD_LRRK2
TIPIN	11.0696	-0.141811	0.252056	-0.562619	0.573694	0.999008	Classical Monocyte	PD_GBA1_PD_LRRK2
MAP2K1	395.793	-0.0297218	0.148896	-0.199614	0.841782	0.999008	Classical Monocyte	PD_GBA1_PD_LRRK2
SNAPC5	55.2778	0.138652	0.121772	1.13862	0.254862	0.999008	Classical Monocyte	PD_GBA1_PD_LRRK2
ZWILCH	8.37288	-0.20664	0.255039	-0.810229	0.417808	0.999008	Classical Monocyte	PD_GBA1_PD_LRRK2
SMAD6	10.6676	0.0879812	0.372541	0.236165	0.813305	0.999008	Classical Monocyte	PD_GBA1_PD_LRRK2
SMAD3	446.296	0.474365	0.36727	1.2916	0.196496	0.999008	Classical Monocyte	PD_GBA1_PD_LRRK2
AAGAB	117.632	0.105161	0.159686	0.658549	0.510185	0.999008	Classical Monocyte	PD_GBA1_PD_LRRK2
MAP2K5	154.197	0.01879	0.140161	0.13406	0.893355	0.999008	Classical Monocyte	PD_GBA1_PD_LRRK2
PIAS1	694.511	0.0629443	0.0760933	0.827199	0.408124	0.999008	Classical Monocyte	PD_GBA1_PD_LRRK2
CALML4	73.2264	-0.121097	0.134527	-0.900173	0.368028	0.999008	Classical Monocyte	PD_GBA1_PD_LRRK2
CLN6	71.4951	-0.0716884	0.161524	-0.443824	0.65717	0.999008	Classical Monocyte	PD_GBA1_PD_LRRK2
FEM1B	99.0341	0.139731	0.146296	0.955126	0.339514	0.999008	Classical Monocyte	PD_GBA1_PD_LRRK2
ANP32A	750.67	0.0630009	0.0422786	1.49014	0.136188	0.999008	Classical Monocyte	PD_GBA1_PD_LRRK2
SPESP1	10.8232	-0.537646	0.268491	-2.00247	0.0452338	0.999008	Classical Monocyte	PD_GBA1_PD_LRRK2
GLCE	55.4551	0.00864815	0.161237	0.0536362	0.957225	0.999008	Classical Monocyte	PD_GBA1_PD_LRRK2
KIF23	4.79802	-0.437015	0.375827	-1.16281	0.244907	0.999008	Classical Monocyte	PD_GBA1_PD_LRRK2
TLE3	305.179	0.0502254	0.255826	0.196326	0.844355	0.999008	Classical Monocyte	PD_GBA1_PD_LRRK2
UACA	27.7678	0.00349971	0.238527	0.0146722	0.988294	0.999008	Classical Monocyte	PD_GBA1_PD_LRRK2
MYO9A	93.8644	-0.181405	0.122991	-1.47494	0.140229	0.999008	Classical Monocyte	PD_GBA1_PD_LRRK2
SENP8	4.62446	-0.141846	0.312562	-0.453817	0.649961	0.999008	Classical Monocyte	PD_GBA1_PD_LRRK2
PKM	1845.04	-0.00693505	0.0719467	-0.0963916	0.92321	0.999008	Classical Monocyte	PD_GBA1_PD_LRRK2
PARP6	101.315	0.0115543	0.123502	0.0935556	0.925462	0.999008	Classical Monocyte	PD_GBA1_PD_LRRK2
CELF6	6.30728	0.351694	0.269831	1.30339	0.192443	0.999008	Classical Monocyte	PD_GBA1_PD_LRRK2
HEXA	297.794	0.144582	0.0566337	2.55294	0.0106818	0.999008	Classical Monocyte	PD_GBA1_PD_LRRK2
ARIH1	519.329	-0.0251775	0.123431	-0.203979	0.83837	0.999008	Classical Monocyte	PD_GBA1_PD_LRRK2
BBS4	13.3938	0.161092	0.218255	0.738088	0.460461	0.999008	Classical Monocyte	PD_GBA1_PD_LRRK2
ADPGK	348.486	0.0673909	0.0763975	0.882109	0.377718	0.999008	Classical Monocyte	PD_GBA1_PD_LRRK2
REC114	5.07352	-0.192502	0.301618	-0.638231	0.523324	0.999008	Classical Monocyte	PD_GBA1_PD_LRRK2
NPTN	253.907	-0.0583533	0.0703319	-0.829685	0.406717	0.999008	Classical Monocyte	PD_GBA1_PD_LRRK2
STOML1	6.25504	-0.369594	0.257398	-1.43589	0.151034	0.999008	Classical Monocyte	PD_GBA1_PD_LRRK2
PML	142.241	0.0167825	0.0948582	0.176923	0.859569	0.999008	Classical Monocyte	PD_GBA1_PD_LRRK2
SEMA7A	2.44501	1.36069	0.627728	2.16765	0.0301853	0.999008	Classical Monocyte	PD_GBA1_PD_LRRK2
UBL7	163.565	-0.0965606	0.0932867	-1.0351	0.300624	0.999008	Classical Monocyte	PD_GBA1_PD_LRRK2
ARID3B	95.3414	0.0187139	0.214549	0.0872242	0.930493	0.999008	Classical Monocyte	PD_GBA1_PD_LRRK2
CLK3	152.696	0.114235	0.0892445	1.28002	0.200537	0.999008	Classical Monocyte	PD_GBA1_PD_LRRK2
EDC3	29.438	-0.0142173	0.124145	-0.114522	0.908824	0.999008	Classical Monocyte	PD_GBA1_PD_LRRK2
CSK	621.525	0.0455226	0.0732203	0.621722	0.534125	0.999008	Classical Monocyte	PD_GBA1_PD_LRRK2
ULK3	38.2867	-0.100044	0.129831	-0.770571	0.440961	0.999008	Classical Monocyte	PD_GBA1_PD_LRRK2
SCAMP2	325.577	0.0778096	0.0650382	1.19637	0.231553	0.999008	Classical Monocyte	PD_GBA1_PD_LRRK2
MPI	23.9598	0.334246	0.171924	1.94415	0.0518771	0.999008	Classical Monocyte	PD_GBA1_PD_LRRK2
FAM219B	60.5038	0.107725	0.0950568	1.13327	0.257102	0.999008	Classical Monocyte	PD_GBA1_PD_LRRK2
COX5A	829.637	0.113195	0.0795339	1.42322	0.154671	0.999008	Classical Monocyte	PD_GBA1_PD_LRRK2
PPCDC	111.316	0.0197304	0.101596	0.194204	0.846016	0.999008	Classical Monocyte	PD_GBA1_PD_LRRK2
COMMD4	97.2205	-0.179345	0.131995	-1.35872	0.174234	0.999008	Classical Monocyte	PD_GBA1_PD_LRRK2
NEIL1	9.40854	0.0521044	0.257798	0.202113	0.839828	0.999008	Classical Monocyte	PD_GBA1_PD_LRRK2
MAN2C1	208.816	-0.339384	0.0906723	-3.74297	0.000181855	0.999008	Classical Monocyte	PD_GBA1_PD_LRRK2
SIN3A	137.36	0.0504656	0.134175	0.376118	0.706829	0.999008	Classical Monocyte	PD_GBA1_PD_LRRK2
PTPN9	120.463	-0.016679	0.0777988	-0.214386	0.830246	0.999008	Classical Monocyte	PD_GBA1_PD_LRRK2
SNUPN	56.796	-0.182603	0.173105	-1.05487	0.291485	0.999008	Classical Monocyte	PD_GBA1_PD_LRRK2
IMP3	175.789	-0.0973392	0.154519	-0.629951	0.528727	0.999008	Classical Monocyte	PD_GBA1_PD_LRRK2
SNX33	14.8842	-0.096399	0.212734	-0.453142	0.650446	0.999008	Classical Monocyte	PD_GBA1_PD_LRRK2
UBE2Q2	175.732	0.00810511	0.0771348	0.105077	0.916315	0.999008	Classical Monocyte	PD_GBA1_PD_LRRK2
FBXO22	43.8514	-0.0765691	0.137275	-0.557779	0.576995	0.999008	Classical Monocyte	PD_GBA1_PD_LRRK2
NRG4	3.70923	-0.255008	0.448245	-0.568902	0.569422	0.999008	Classical Monocyte	PD_GBA1_PD_LRRK2
ETFA	225.221	-0.00116616	0.0894277	-0.0130403	0.989596	0.999008	Classical Monocyte	PD_GBA1_PD_LRRK2
ISL2	3.17011	-0.13904	0.434336	-0.320121	0.748877	0.999008	Classical Monocyte	PD_GBA1_PD_LRRK2
SCAPER	168.398	0.0180487	0.142787	0.126402	0.899413	0.999008	Classical Monocyte	PD_GBA1_PD_LRRK2
RCN2	45.6291	-0.111441	0.118544	-0.940077	0.347178	0.999008	Classical Monocyte	PD_GBA1_PD_LRRK2
PSTPIP1	457.12	-0.0316714	0.105374	-0.300563	0.763747	0.999008	Classical Monocyte	PD_GBA1_PD_LRRK2
TSPAN3	67.4356	0.158379	0.0980398	1.61546	0.106211	0.999008	Classical Monocyte	PD_GBA1_PD_LRRK2
PEAK1	105.985	-0.0822191	0.0992139	-0.828705	0.407271	0.999008	Classical Monocyte	PD_GBA1_PD_LRRK2
HMG20A	59.1778	-0.0927004	0.108488	-0.854474	0.392843	0.999008	Classical Monocyte	PD_GBA1_PD_LRRK2
TBC1D2B	157.071	-0.0360703	0.0853216	-0.422757	0.672473	0.999008	Classical Monocyte	PD_GBA1_PD_LRRK2
IDH3A	89.6588	-0.0601938	0.103228	-0.583113	0.559818	0.999008	Classical Monocyte	PD_GBA1_PD_LRRK2
DNAJA4	12.3386	0.363796	0.214777	1.69383	0.0902979	0.999008	Classical Monocyte	PD_GBA1_PD_LRRK2
WDR61	134.156	0.159394	0.102928	1.5486	0.121478	0.999008	Classical Monocyte	PD_GBA1_PD_LRRK2
IREB2	183.968	-0.0108565	0.0867709	-0.125116	0.900431	0.999008	Classical Monocyte	PD_GBA1_PD_LRRK2
PSMA4	320.579	0.0258785	0.0950926	0.27214	0.785514	0.999008	Classical Monocyte	PD_GBA1_PD_LRRK2
MORF4L1	665.419	0.10974	0.0688677	1.59348	0.111052	0.999008	Classical Monocyte	PD_GBA1_PD_LRRK2
CTSH	933.454	0.149019	0.0812942	1.83308	0.0667909	0.999008	Classical Monocyte	PD_GBA1_PD_LRRK2
TMED3	104.543	-0.0106941	0.101196	-0.105677	0.915838	0.999008	Classical Monocyte	PD_GBA1_PD_LRRK2
MTHFS	187.565	0.173137	0.150044	1.15391	0.248538	0.999008	Classical Monocyte	PD_GBA1_PD_LRRK2
BCL2A1	538.699	0.231879	0.32231	0.719426	0.471878	0.999008	Classical Monocyte	PD_GBA1_PD_LRRK2
ZFAND6	375.454	0.109535	0.185908	0.589187	0.555736	0.999008	Classical Monocyte	PD_GBA1_PD_LRRK2
FAH	39.304	0.315535	0.145195	2.17318	0.029767	0.999008	Classical Monocyte	PD_GBA1_PD_LRRK2
ABHD17C	6.49746	-0.172074	0.298977	-0.575542	0.564925	0.999008	Classical Monocyte	PD_GBA1_PD_LRRK2
CEMIP	4.48339	-0.158132	0.353719	-0.447057	0.654834	0.999008	Classical Monocyte	PD_GBA1_PD_LRRK2
MESD	142.541	-0.116465	0.152785	-0.762281	0.445892	0.999008	Classical Monocyte	PD_GBA1_PD_LRRK2
TLNRD1	76.3092	-0.0102463	0.119881	-0.0854709	0.931887	0.999008	Classical Monocyte	PD_GBA1_PD_LRRK2
IL16	171.082	0.0571774	0.121473	0.470699	0.637855	0.999008	Classical Monocyte	PD_GBA1_PD_LRRK2
STARD5	8.95239	0.184599	0.269485	0.685008	0.493339	0.999008	Classical Monocyte	PD_GBA1_PD_LRRK2
EFL1	52.6134	-0.0834404	0.113362	-0.736051	0.461699	0.999008	Classical Monocyte	PD_GBA1_PD_LRRK2
SAXO2	1.32204	-0.509984	1.14114	-0.446907	0.654942	0.999008	Classical Monocyte	PD_GBA1_PD_LRRK2
WHAMM	142.391	0.110445	0.138745	0.79603	0.426015	0.999008	Classical Monocyte	PD_GBA1_PD_LRRK2
HOMER2	10.2856	0.0551335	0.221067	0.249398	0.803053	0.999008	Classical Monocyte	PD_GBA1_PD_LRRK2
RAMAC	71.5624	0.199037	0.123752	1.60835	0.107758	0.999008	Classical Monocyte	PD_GBA1_PD_LRRK2
BTBD1	136.576	-0.0386999	0.0811768	-0.476736	0.63355	0.999008	Classical Monocyte	PD_GBA1_PD_LRRK2
TM6SF1	74.5068	-0.0288098	0.154808	-0.1861	0.852366	0.999008	Classical Monocyte	PD_GBA1_PD_LRRK2
HDGFL3	19.2712	0.211668	0.257302	0.822645	0.41071	0.999008	Classical Monocyte	PD_GBA1_PD_LRRK2
GOLGA6L4	3.38448	-0.0450382	0.465747	-0.0967009	0.922964	0.999008	Classical Monocyte	PD_GBA1_PD_LRRK2
ZSCAN2	20.8664	0.236446	0.155856	1.51708	0.129246	0.999008	Classical Monocyte	PD_GBA1_PD_LRRK2
WDR73	37.9001	0.0374514	0.133003	0.281583	0.778263	0.999008	Classical Monocyte	PD_GBA1_PD_LRRK2
NMB	6.25849	0.442944	0.321707	1.37686	0.168557	0.999008	Classical Monocyte	PD_GBA1_PD_LRRK2
SEC11A	933.431	0.0896172	0.0843609	1.06231	0.288096	0.999008	Classical Monocyte	PD_GBA1_PD_LRRK2
ZNF592	190.739	-0.0461973	0.0838224	-0.551133	0.581542	0.999008	Classical Monocyte	PD_GBA1_PD_LRRK2
PDE8A	211.994	0.0181071	0.119188	0.15192	0.87925	0.999008	Classical Monocyte	PD_GBA1_PD_LRRK2
AKAP13	1379.11	0.000199594	0.079924	0.0024973	0.998007	0.999383	Classical Monocyte	PD_GBA1_PD_LRRK2
KLHL25	2.80587	0.60287	0.442592	1.36213	0.173156	0.999008	Classical Monocyte	PD_GBA1_PD_LRRK2
MRPL46	31.2161	-0.0142418	0.190803	-0.0746416	0.9405	0.999008	Classical Monocyte	PD_GBA1_PD_LRRK2
MRPS11	99.4747	0.0389174	0.0909624	0.42784	0.668767	0.999008	Classical Monocyte	PD_GBA1_PD_LRRK2
DET1	13.8141	-0.0864402	0.274592	-0.314795	0.752917	0.999008	Classical Monocyte	PD_GBA1_PD_LRRK2
AEN	7.7885	0.0155464	0.240152	0.0647358	0.948384	0.999008	Classical Monocyte	PD_GBA1_PD_LRRK2
ISG20	64.3334	-0.0547294	0.165801	-0.33009	0.741332	0.999008	Classical Monocyte	PD_GBA1_PD_LRRK2
HAPLN3	3.68426	0.0391809	0.406915	0.0962878	0.923292	0.999008	Classical Monocyte	PD_GBA1_PD_LRRK2
MFGE8	3.43166	0.589233	0.540007	1.09116	0.275203	0.999008	Classical Monocyte	PD_GBA1_PD_LRRK2
ABHD2	331.23	0.0477971	0.138997	0.343871	0.730943	0.999008	Classical Monocyte	PD_GBA1_PD_LRRK2
FANCI	19.0759	0.0562842	0.249211	0.22585	0.821318	0.999008	Classical Monocyte	PD_GBA1_PD_LRRK2
POLG	94.3788	-0.153396	0.0855435	-1.79319	0.0729421	0.999008	Classical Monocyte	PD_GBA1_PD_LRRK2
PEX11A	2.46887	0.347763	0.473834	0.733935	0.462988	0.999008	Classical Monocyte	PD_GBA1_PD_LRRK2
MESP1	3.54953	0.0887062	0.461777	0.192097	0.847666	0.999008	Classical Monocyte	PD_GBA1_PD_LRRK2
ANPEP	345.788	-0.0915529	0.365994	-0.250149	0.802472	0.999008	Classical Monocyte	PD_GBA1_PD_LRRK2
AP3S2	234.941	-0.127759	0.112555	-1.13509	0.256339	0.999008	Classical Monocyte	PD_GBA1_PD_LRRK2
ARPIN	109.596	-0.195223	0.274419	-0.711405	0.476833	0.999008	Classical Monocyte	PD_GBA1_PD_LRRK2
ZNF710	218.686	-0.0375378	0.148918	-0.25207	0.800987	0.999008	Classical Monocyte	PD_GBA1_PD_LRRK2
IDH2	201.855	0.210873	0.09936	2.12231	0.0338113	0.999008	Classical Monocyte	PD_GBA1_PD_LRRK2
SEMA4B	56.4484	-0.0215013	0.175743	-0.122345	0.902625	0.999008	Classical Monocyte	PD_GBA1_PD_LRRK2
CIB1	524.602	-0.00792515	0.081999	-0.0966493	0.923005	0.999008	Classical Monocyte	PD_GBA1_PD_LRRK2
GDPGP1	6.19804	0.20455	0.291493	0.701732	0.482846	0.999008	Classical Monocyte	PD_GBA1_PD_LRRK2
NGRN	67.3022	0.139917	0.0957923	1.46063	0.144117	0.999008	Classical Monocyte	PD_GBA1_PD_LRRK2
IQGAP1	1422.64	-0.021594	0.0760348	-0.284002	0.776409	0.999008	Classical Monocyte	PD_GBA1_PD_LRRK2
CRTC3	193.037	0.0455187	0.108041	0.421308	0.67353	0.999008	Classical Monocyte	PD_GBA1_PD_LRRK2
BLM	13.4608	0.0436516	0.352064	0.123988	0.901325	0.999008	Classical Monocyte	PD_GBA1_PD_LRRK2
FURIN	142.668	0.0627603	0.240275	0.261201	0.793937	0.999008	Classical Monocyte	PD_GBA1_PD_LRRK2
FES	340.716	0.0832236	0.126045	0.66027	0.50908	0.999008	Classical Monocyte	PD_GBA1_PD_LRRK2
MAN2A2	145.95	-0.101481	0.166885	-0.60809	0.543128	0.999008	Classical Monocyte	PD_GBA1_PD_LRRK2
HDDC3	51.2824	0.123752	0.135003	0.916664	0.359319	0.999008	Classical Monocyte	PD_GBA1_PD_LRRK2
UNC45A	81.0453	-0.00929895	0.0947956	-0.0980947	0.921857	0.999008	Classical Monocyte	PD_GBA1_PD_LRRK2
RCCD1	10.8381	-0.0284395	0.216543	-0.131334	0.895511	0.999008	Classical Monocyte	PD_GBA1_PD_LRRK2
PRC1	22.4899	0.239208	0.281338	0.850249	0.395187	0.999008	Classical Monocyte	PD_GBA1_PD_LRRK2
VPS33B	31.2305	0.0133272	0.148651	0.0896545	0.928562	0.999008	Classical Monocyte	PD_GBA1_PD_LRRK2
SLCO3A1	850.99	-0.112701	0.0912819	-1.23464	0.216963	0.999008	Classical Monocyte	PD_GBA1_PD_LRRK2
FAM174B	23.4372	0.19201	0.207157	0.926883	0.353987	0.999008	Classical Monocyte	PD_GBA1_PD_LRRK2
CHD2	471.347	0.125721	0.18131	0.693405	0.488055	0.999008	Classical Monocyte	PD_GBA1_PD_LRRK2
RGMA	3.53344	0.735569	0.537693	1.36801	0.171309	0.999008	Classical Monocyte	PD_GBA1_PD_LRRK2
MCTP2	88.9597	0.129806	0.264996	0.489841	0.624247	0.999008	Classical Monocyte	PD_GBA1_PD_LRRK2
ARRDC4	174.248	0.0677424	0.188857	0.358697	0.719822	0.999008	Classical Monocyte	PD_GBA1_PD_LRRK2
TTC23	2.8684	0.0255612	0.382646	0.066801	0.94674	0.999008	Classical Monocyte	PD_GBA1_PD_LRRK2
LRRC28	61.7718	-0.113101	0.103958	-1.08795	0.276619	0.999008	Classical Monocyte	PD_GBA1_PD_LRRK2
MEF2A	735.977	0.120946	0.0985222	1.2276	0.219595	0.999008	Classical Monocyte	PD_GBA1_PD_LRRK2
LYSMD4	9.57495	0.0548954	0.218115	0.251682	0.801287	0.999008	Classical Monocyte	PD_GBA1_PD_LRRK2
ADAMTS17	2.35458	0.267122	0.504653	0.529319	0.596584	0.999008	Classical Monocyte	PD_GBA1_PD_LRRK2
LINS1	25.6494	-0.1506	0.195569	-0.770061	0.441264	0.999008	Classical Monocyte	PD_GBA1_PD_LRRK2
ASB7	49.5128	-0.0155218	0.133343	-0.116405	0.907332	0.999008	Classical Monocyte	PD_GBA1_PD_LRRK2
LRRK1	175.716	0.089132	0.0715286	1.2461	0.212727	0.999008	Classical Monocyte	PD_GBA1_PD_LRRK2
CHSY1	148.852	0.279309	0.17628	1.58446	0.113089	0.999008	Classical Monocyte	PD_GBA1_PD_LRRK2
SELENOS	190.177	0.0587433	0.0875013	0.671342	0.502002	0.999008	Classical Monocyte	PD_GBA1_PD_LRRK2
SNRPA1	165.723	0.242839	0.155803	1.55863	0.119083	0.999008	Classical Monocyte	PD_GBA1_PD_LRRK2
TM2D3	105.597	-0.0154931	0.10472	-0.147948	0.882384	0.999008	Classical Monocyte	PD_GBA1_PD_LRRK2
TARSL2	57.662	-0.0947614	0.129798	-0.730071	0.465347	0.999008	Classical Monocyte	PD_GBA1_PD_LRRK2
POLR3K	60.6166	0.100694	0.172682	0.583116	0.559815	0.999008	Classical Monocyte	PD_GBA1_PD_LRRK2
SNRNP25	64.2078	0.0304032	0.165244	0.18399	0.854022	0.999008	Classical Monocyte	PD_GBA1_PD_LRRK2
MPG	250.434	0.0580055	0.0812967	0.713504	0.475534	0.999008	Classical Monocyte	PD_GBA1_PD_LRRK2
NPRL3	44.1174	-0.134188	0.125654	-1.06792	0.285559	0.999008	Classical Monocyte	PD_GBA1_PD_LRRK2
HBA1	0.935224	-1.19065	0.960502	-1.23961	0.21512	0.999008	Classical Monocyte	PD_GBA1_PD_LRRK2
LUC7L	172.889	0.10128	0.0897333	1.12868	0.259035	0.999008	Classical Monocyte	PD_GBA1_PD_LRRK2
FAM234A	71.295	-0.056021	0.0930889	-0.601801	0.547307	0.999008	Classical Monocyte	PD_GBA1_PD_LRRK2
AXIN1	82.3511	-0.033254	0.0795938	-0.417797	0.676096	0.999008	Classical Monocyte	PD_GBA1_PD_LRRK2
MRPL28	171.278	0.064165	0.0692738	0.926252	0.354315	0.999008	Classical Monocyte	PD_GBA1_PD_LRRK2
TMEM8A	129.866	-0.0481438	0.0767976	-0.626891	0.53073	0.999008	Classical Monocyte	PD_GBA1_PD_LRRK2
NME4	71.3386	0.534904	0.274095	1.95153	0.0509939	0.999008	Classical Monocyte	PD_GBA1_PD_LRRK2
DECR2	15.0545	-0.234436	0.190233	-1.23236	0.217813	0.999008	Classical Monocyte	PD_GBA1_PD_LRRK2
RAB11FIP3	34.0257	0.0885522	0.127065	0.696906	0.485862	0.999008	Classical Monocyte	PD_GBA1_PD_LRRK2
CAPN15	63.2825	0.0619743	0.107753	0.575152	0.565189	0.999008	Classical Monocyte	PD_GBA1_PD_LRRK2
PIGQ	37.7423	-0.140723	0.121772	-1.15563	0.247833	0.999008	Classical Monocyte	PD_GBA1_PD_LRRK2
RAB40C	96.095	0.0699966	0.0838619	0.834665	0.403906	0.999008	Classical Monocyte	PD_GBA1_PD_LRRK2
METTL26	288.629	0.0444275	0.0938956	0.473159	0.6361	0.999008	Classical Monocyte	PD_GBA1_PD_LRRK2
MCRIP2	153.973	0.0988681	0.147913	0.668422	0.503864	0.999008	Classical Monocyte	PD_GBA1_PD_LRRK2
WDR90	6.48219	0.0582833	0.249	0.23407	0.814931	0.999008	Classical Monocyte	PD_GBA1_PD_LRRK2
RHOT2	136.117	-0.0469692	0.0746574	-0.629129	0.529264	0.999008	Classical Monocyte	PD_GBA1_PD_LRRK2
STUB1	317.87	0.0571873	0.0783458	0.729935	0.46543	0.999008	Classical Monocyte	PD_GBA1_PD_LRRK2
JMJD8	74.9789	0.0702304	0.0963551	0.72887	0.466081	0.999008	Classical Monocyte	PD_GBA1_PD_LRRK2
WDR24	17.933	-0.340229	0.178958	-1.90116	0.0572806	0.999008	Classical Monocyte	PD_GBA1_PD_LRRK2
FBXL16	3.33074	0.697854	0.414558	1.68337	0.0923037	0.999008	Classical Monocyte	PD_GBA1_PD_LRRK2
METRN	19.6742	-0.0690411	0.208428	-0.331247	0.740458	0.999008	Classical Monocyte	PD_GBA1_PD_LRRK2
HAGHL	11.3951	-0.188159	0.268168	-0.701644	0.482901	0.999008	Classical Monocyte	PD_GBA1_PD_LRRK2
CIAO3	34.1893	-0.103414	0.136016	-0.760307	0.447071	0.999008	Classical Monocyte	PD_GBA1_PD_LRRK2
MSLN	1.1512	-2.81273	3.94925	-0.712217	0.47633	0.999008	Classical Monocyte	PD_GBA1_PD_LRRK2
CHTF18	9.21766	0.071286	0.229829	0.31017	0.756432	0.999008	Classical Monocyte	PD_GBA1_PD_LRRK2
LMF1	35.2878	-0.0359494	0.178104	-0.201845	0.840038	0.999008	Classical Monocyte	PD_GBA1_PD_LRRK2
UBE2I	485.547	0.0740117	0.0604686	1.22397	0.220964	0.999008	Classical Monocyte	PD_GBA1_PD_LRRK2
TSR3	151.092	0.0437243	0.0773266	0.56545	0.571768	0.999008	Classical Monocyte	PD_GBA1_PD_LRRK2
GNPTG	331.691	0.108413	0.0777545	1.3943	0.163226	0.999008	Classical Monocyte	PD_GBA1_PD_LRRK2
UNKL	74.9441	0.0895152	0.103598	0.864059	0.387556	0.999008	Classical Monocyte	PD_GBA1_PD_LRRK2
CCDC154	9.51925	-0.0933539	0.22615	-0.412797	0.679756	0.999008	Classical Monocyte	PD_GBA1_PD_LRRK2
CLCN7	181.83	-0.0808049	0.112836	-0.716125	0.473914	0.999008	Classical Monocyte	PD_GBA1_PD_LRRK2
TELO2	55.0886	-0.0808373	0.110832	-0.729365	0.465778	0.999008	Classical Monocyte	PD_GBA1_PD_LRRK2
IFT140	9.70261	-0.283134	0.25504	-1.11015	0.266933	0.999008	Classical Monocyte	PD_GBA1_PD_LRRK2
CRAMP1	48.5873	0.145265	0.150019	0.968312	0.332889	0.999008	Classical Monocyte	PD_GBA1_PD_LRRK2
JPT2	16.7993	-0.0191575	0.185262	-0.103408	0.91764	0.999008	Classical Monocyte	PD_GBA1_PD_LRRK2
MAPK8IP3	271.68	-0.0886531	0.0988593	-0.89676	0.369847	0.999008	Classical Monocyte	PD_GBA1_PD_LRRK2
NME3	335.086	0.043274	0.0673693	0.64234	0.520653	0.999008	Classical Monocyte	PD_GBA1_PD_LRRK2
MRPS34	346.3	0.0425229	0.10599	0.401199	0.688274	0.999008	Classical Monocyte	PD_GBA1_PD_LRRK2
EME2	25.4944	-0.0366771	0.146372	-0.250575	0.802143	0.999008	Classical Monocyte	PD_GBA1_PD_LRRK2
SPSB3	287.977	0.0168952	0.0565708	0.298657	0.765202	0.999008	Classical Monocyte	PD_GBA1_PD_LRRK2
NUBP2	121.288	0.0500426	0.0777447	0.643678	0.519784	0.999008	Classical Monocyte	PD_GBA1_PD_LRRK2
HAGH	133.372	-0.0231376	0.0886254	-0.261072	0.794037	0.999008	Classical Monocyte	PD_GBA1_PD_LRRK2
FAHD1	25.535	0.0811869	0.223063	0.363963	0.715885	0.999008	Classical Monocyte	PD_GBA1_PD_LRRK2
MSRB1	387.306	0.0246256	0.166043	0.148309	0.882099	0.999008	Classical Monocyte	PD_GBA1_PD_LRRK2
NDUFB10	586.803	0.123032	0.0711337	1.7296	0.0837025	0.999008	Classical Monocyte	PD_GBA1_PD_LRRK2
TBL3	55.452	-0.0322099	0.102804	-0.313314	0.754042	0.999008	Classical Monocyte	PD_GBA1_PD_LRRK2
GFER	90.356	0.0601335	0.105529	0.569827	0.568795	0.999008	Classical Monocyte	PD_GBA1_PD_LRRK2
ZNF598	69.0389	0.00369148	0.132676	0.0278232	0.977803	0.999008	Classical Monocyte	PD_GBA1_PD_LRRK2
NPW	6.28891	-0.00525215	0.364603	-0.0144051	0.988507	0.999008	Classical Monocyte	PD_GBA1_PD_LRRK2
SLC9A3R2	12.9281	0.0133932	0.268953	0.0497976	0.960284	0.999008	Classical Monocyte	PD_GBA1_PD_LRRK2
NTHL1	29.421	0.167455	0.166149	1.00786	0.313521	0.999008	Classical Monocyte	PD_GBA1_PD_LRRK2
TSC2	76.0528	0.0588149	0.090655	0.648777	0.516482	0.999008	Classical Monocyte	PD_GBA1_PD_LRRK2
PKD1	49.8376	0.00371527	0.118122	0.0314528	0.974908	0.999008	Classical Monocyte	PD_GBA1_PD_LRRK2
TRAF7	144.307	-0.0405496	0.0750369	-0.540395	0.588925	0.999008	Classical Monocyte	PD_GBA1_PD_LRRK2
MLST8	74.9404	0.0449016	0.101801	0.441072	0.659161	0.999008	Classical Monocyte	PD_GBA1_PD_LRRK2
BRICD5	10.7016	-0.058572	0.220511	-0.265619	0.790532	0.999008	Classical Monocyte	PD_GBA1_PD_LRRK2
PGP	269.828	0.00887781	0.0793559	0.111873	0.910924	0.999008	Classical Monocyte	PD_GBA1_PD_LRRK2
E4F1	47.7676	-0.182112	0.102762	-1.77217	0.0763663	0.999008	Classical Monocyte	PD_GBA1_PD_LRRK2
ECI1	210.7	0.0750994	0.0857303	0.875996	0.381032	0.999008	Classical Monocyte	PD_GBA1_PD_LRRK2
RNPS1	339.748	0.062655	0.081266	0.770987	0.440715	0.999008	Classical Monocyte	PD_GBA1_PD_LRRK2
ABCA3	3.7242	-0.557055	0.374274	-1.48836	0.136656	0.999008	Classical Monocyte	PD_GBA1_PD_LRRK2
TBC1D24	17.5303	0.37777	0.261843	1.44273	0.149095	0.999008	Classical Monocyte	PD_GBA1_PD_LRRK2
ATP6V0C	2055.34	0.129173	0.110257	1.17156	0.241373	0.999008	Classical Monocyte	PD_GBA1_PD_LRRK2
AMDHD2	42.8304	-0.00152083	0.131149	-0.0115962	0.990748	0.999008	Classical Monocyte	PD_GBA1_PD_LRRK2
PDPK1	221.58	0.06301	0.129754	0.485613	0.627242	0.999008	Classical Monocyte	PD_GBA1_PD_LRRK2
KCTD5	56.4356	0.127538	0.145469	0.876737	0.380629	0.999008	Classical Monocyte	PD_GBA1_PD_LRRK2
SRRM2	1599.52	0.0546588	0.0951888	0.574215	0.565823	0.999008	Classical Monocyte	PD_GBA1_PD_LRRK2
ELOB	1833.2	0.064195	0.0872909	0.735414	0.462087	0.999008	Classical Monocyte	PD_GBA1_PD_LRRK2
PRSS21	8.84825	-0.576987	0.553868	-1.04174	0.297531	0.999008	Classical Monocyte	PD_GBA1_PD_LRRK2
ZG16B	21.3792	-0.193542	0.317175	-0.610205	0.541726	0.999008	Classical Monocyte	PD_GBA1_PD_LRRK2
FLYWCH2	63.1668	0.00973932	0.125739	0.0774568	0.93826	0.999008	Classical Monocyte	PD_GBA1_PD_LRRK2
FLYWCH1	56.9531	-0.136903	0.130648	-1.04788	0.294695	0.999008	Classical Monocyte	PD_GBA1_PD_LRRK2
PAQR4	24.9835	0.107531	0.144185	0.745785	0.455798	0.999008	Classical Monocyte	PD_GBA1_PD_LRRK2
TNFRSF12A	16.878	0.247105	0.331839	0.744653	0.456481	0.999008	Classical Monocyte	PD_GBA1_PD_LRRK2
HCFC1R1	209.974	-0.00477601	0.0800932	-0.0596306	0.95245	0.999008	Classical Monocyte	PD_GBA1_PD_LRRK2
THOC6	79.4308	0.0369168	0.123358	0.299266	0.764737	0.999008	Classical Monocyte	PD_GBA1_PD_LRRK2
MMP25	38.2214	0.336518	0.229726	1.46487	0.142957	0.999008	Classical Monocyte	PD_GBA1_PD_LRRK2
IL32	29.4256	-0.125019	0.579277	-0.21582	0.829128	0.999008	Classical Monocyte	PD_GBA1_PD_LRRK2
ZNF205	8.41438	0.244119	0.326497	0.747691	0.454647	0.999008	Classical Monocyte	PD_GBA1_PD_LRRK2
ZNF213	15.946	0.101795	0.189829	0.536246	0.591789	0.999008	Classical Monocyte	PD_GBA1_PD_LRRK2
ZNF200	13.7094	0.0523069	0.218063	0.239871	0.81043	0.999008	Classical Monocyte	PD_GBA1_PD_LRRK2
MEFV	283.745	-0.0670217	0.130013	-0.515501	0.606203	0.999008	Classical Monocyte	PD_GBA1_PD_LRRK2
ZNF263	55.7749	-0.0170681	0.0919322	-0.18566	0.852711	0.999008	Classical Monocyte	PD_GBA1_PD_LRRK2
TIGD7	5.1818	0.0252149	0.340993	0.0739456	0.941054	0.999008	Classical Monocyte	PD_GBA1_PD_LRRK2
ZNF75A	33.7706	-0.0817305	0.175645	-0.465316	0.641705	0.999008	Classical Monocyte	PD_GBA1_PD_LRRK2
AC025283.2	3.32669	0.208126	0.428702	0.485479	0.627337	0.999008	Classical Monocyte	PD_GBA1_PD_LRRK2
ZSCAN32	18.6003	0.261294	0.198419	1.31688	0.187878	0.999008	Classical Monocyte	PD_GBA1_PD_LRRK2
ZNF174	13.6543	0.128271	0.215135	0.596236	0.551018	0.999008	Classical Monocyte	PD_GBA1_PD_LRRK2
ZNF597	7.52076	-0.0870177	0.247387	-0.351747	0.725028	0.999008	Classical Monocyte	PD_GBA1_PD_LRRK2
NAA60	108.346	0.146734	0.113348	1.29454	0.195479	0.999008	Classical Monocyte	PD_GBA1_PD_LRRK2
CLUAP1	10.6495	-0.0726947	0.278231	-0.261274	0.793881	0.999008	Classical Monocyte	PD_GBA1_PD_LRRK2
NLRC3	3.21648	-0.107824	0.4105	-0.262664	0.792809	0.999008	Classical Monocyte	PD_GBA1_PD_LRRK2
SLX4	14.8862	-0.1277	0.218068	-0.5856	0.558144	0.999008	Classical Monocyte	PD_GBA1_PD_LRRK2
DNASE1	33.2312	-0.0978025	0.210663	-0.46426	0.642461	0.999008	Classical Monocyte	PD_GBA1_PD_LRRK2
TRAP1	56.7905	0.0667772	0.11304	0.59074	0.554695	0.999008	Classical Monocyte	PD_GBA1_PD_LRRK2
CREBBP	474.369	0.0136488	0.0690594	0.197639	0.843327	0.999008	Classical Monocyte	PD_GBA1_PD_LRRK2
ADCY9	91.5881	-0.0122987	0.118706	-0.103607	0.917481	0.999008	Classical Monocyte	PD_GBA1_PD_LRRK2
TFAP4	20.887	-0.111498	0.18761	-0.594308	0.552306	0.999008	Classical Monocyte	PD_GBA1_PD_LRRK2
PAM16	122.796	0.0326611	0.0795305	0.410674	0.681311	0.999008	Classical Monocyte	PD_GBA1_PD_LRRK2
CORO7	325.05	-0.0509641	0.0942261	-0.54087	0.588597	0.999008	Classical Monocyte	PD_GBA1_PD_LRRK2
DNAJA3	29.8856	0.184838	0.227621	0.812044	0.416766	0.999008	Classical Monocyte	PD_GBA1_PD_LRRK2
NMRAL1	129.14	-0.106621	0.103354	-1.03161	0.302255	0.999008	Classical Monocyte	PD_GBA1_PD_LRRK2
HMOX2	82.4174	-0.14727	0.101259	-1.45438	0.14584	0.999008	Classical Monocyte	PD_GBA1_PD_LRRK2
CDIP1	57.3239	-0.17347	0.116841	-1.48467	0.137631	0.999008	Classical Monocyte	PD_GBA1_PD_LRRK2
UBALD1	65.9499	0.106996	0.0968911	1.10429	0.269468	0.999008	Classical Monocyte	PD_GBA1_PD_LRRK2
MGRN1	249.124	0.029432	0.125911	0.233752	0.815177	0.999008	Classical Monocyte	PD_GBA1_PD_LRRK2
NUDT16L1	85.4421	0.177021	0.105142	1.68364	0.0922509	0.999008	Classical Monocyte	PD_GBA1_PD_LRRK2
ANKS3	18.9769	0.095714	0.17414	0.549638	0.582568	0.999008	Classical Monocyte	PD_GBA1_PD_LRRK2
ZNF500	17.5036	-0.112861	0.176303	-0.640156	0.522071	0.999008	Classical Monocyte	PD_GBA1_PD_LRRK2
ROGDI	238.736	0.158289	0.158967	0.99574	0.319376	0.999008	Classical Monocyte	PD_GBA1_PD_LRRK2
GLYR1	224.154	0.0474482	0.0610143	0.777657	0.436772	0.999008	Classical Monocyte	PD_GBA1_PD_LRRK2
UBN1	259.026	-0.060428	0.0736033	-0.820996	0.411649	0.999008	Classical Monocyte	PD_GBA1_PD_LRRK2
NAGPA	83.1223	0.0525299	0.108407	0.484564	0.627986	0.999008	Classical Monocyte	PD_GBA1_PD_LRRK2
ALG1	28.3166	0.0421501	0.139022	0.303189	0.761746	0.999008	Classical Monocyte	PD_GBA1_PD_LRRK2
EEF2KMT	13.4438	0.236468	0.198061	1.19392	0.232511	0.999008	Classical Monocyte	PD_GBA1_PD_LRRK2
RBFOX1	8.7453	-0.229292	0.399051	-0.574593	0.565567	0.999008	Classical Monocyte	PD_GBA1_PD_LRRK2
METTL22	147.088	0.0739629	0.10101	0.732237	0.464024	0.999008	Classical Monocyte	PD_GBA1_PD_LRRK2
ABAT	73.5269	-0.181117	0.178521	-1.01454	0.310325	0.999008	Classical Monocyte	PD_GBA1_PD_LRRK2
TMEM186	14.0234	-0.0332238	0.26392	-0.125886	0.899822	0.999008	Classical Monocyte	PD_GBA1_PD_LRRK2
PMM2	72.4706	0.125825	0.105172	1.19638	0.231549	0.999008	Classical Monocyte	PD_GBA1_PD_LRRK2
CARHSP1	174.535	0.113065	0.0930048	1.21569	0.224104	0.999008	Classical Monocyte	PD_GBA1_PD_LRRK2
USP7	227.569	0.0162067	0.0903703	0.179336	0.857674	0.999008	Classical Monocyte	PD_GBA1_PD_LRRK2
ATF7IP2	41.7608	0.329964	0.188472	1.75073	0.0799926	0.999008	Classical Monocyte	PD_GBA1_PD_LRRK2
NUBP1	106.488	0.0982311	0.0888692	1.10534	0.26901	0.999008	Classical Monocyte	PD_GBA1_PD_LRRK2
CIITA	215.62	-0.0820166	0.191108	-0.429164	0.667804	0.999008	Classical Monocyte	PD_GBA1_PD_LRRK2
DEXI	23.9274	0.201898	0.184099	1.09668	0.272781	0.999008	Classical Monocyte	PD_GBA1_PD_LRRK2
CLEC16A	146.253	-0.0178974	0.0867261	-0.206367	0.836504	0.999008	Classical Monocyte	PD_GBA1_PD_LRRK2
SOCS1	8.00555	-0.613316	0.291943	-2.1008	0.0356581	0.999008	Classical Monocyte	PD_GBA1_PD_LRRK2
AC099489.1	5.88074	0.257568	0.297164	0.866753	0.386078	0.999008	Classical Monocyte	PD_GBA1_PD_LRRK2
LITAF	503.99	0.179744	0.250076	0.718758	0.47229	0.999008	Classical Monocyte	PD_GBA1_PD_LRRK2
SNN	201.126	-0.0579132	0.160733	-0.360306	0.718618	0.999008	Classical Monocyte	PD_GBA1_PD_LRRK2
TXNDC11	214.731	0.119752	0.201486	0.594343	0.552283	0.999008	Classical Monocyte	PD_GBA1_PD_LRRK2
ZC3H7A	243.325	0.0744919	0.101334	0.735115	0.46227	0.999008	Classical Monocyte	PD_GBA1_PD_LRRK2
RSL1D1	614.284	0.0689623	0.0893762	0.771596	0.440354	0.999008	Classical Monocyte	PD_GBA1_PD_LRRK2
GSPT1	186.001	-0.0780576	0.0812392	-0.960836	0.336634	0.999008	Classical Monocyte	PD_GBA1_PD_LRRK2
NPIPB2	5.59923	-0.808068	0.378279	-2.13617	0.0326655	0.999008	Classical Monocyte	PD_GBA1_PD_LRRK2
SNX29	530.822	0.0578687	0.0993585	0.582424	0.560281	0.999008	Classical Monocyte	PD_GBA1_PD_LRRK2
CPPED1	814.143	-0.0458954	0.188438	-0.243557	0.807574	0.999008	Classical Monocyte	PD_GBA1_PD_LRRK2
ERCC4	30.2238	-0.0525964	0.145928	-0.360426	0.718529	0.999008	Classical Monocyte	PD_GBA1_PD_LRRK2
MRTFB	18.8456	-0.250257	0.206094	-1.21429	0.224639	0.999008	Classical Monocyte	PD_GBA1_PD_LRRK2
PARN	120.535	-0.0391629	0.0913028	-0.428934	0.667971	0.999008	Classical Monocyte	PD_GBA1_PD_LRRK2
BFAR	141.496	0.0237785	0.11893	0.199936	0.84153	0.999008	Classical Monocyte	PD_GBA1_PD_LRRK2
PLA2G10	1.59413	0.656799	0.71796	0.914813	0.36029	0.999008	Classical Monocyte	PD_GBA1_PD_LRRK2
NOMO1	33.7912	0.00579945	0.137013	0.0423276	0.966238	0.999008	Classical Monocyte	PD_GBA1_PD_LRRK2
NPIPA1	20.2968	-0.0248532	0.179157	-0.138723	0.889669	0.999008	Classical Monocyte	PD_GBA1_PD_LRRK2
PDXDC1	175.658	-0.000697473	0.0885733	-0.00787453	0.993717	0.999008	Classical Monocyte	PD_GBA1_PD_LRRK2
NTAN1	87.3826	0.0577859	0.130921	0.441381	0.658937	0.999008	Classical Monocyte	PD_GBA1_PD_LRRK2
RRN3	73.5785	0.0763592	0.128016	0.596484	0.550852	0.999008	Classical Monocyte	PD_GBA1_PD_LRRK2
NPIPA5	4.05704	-0.171954	0.441131	-0.389802	0.696683	0.999008	Classical Monocyte	PD_GBA1_PD_LRRK2
MARF1	155.472	-0.134339	0.0801647	-1.67579	0.0937794	0.999008	Classical Monocyte	PD_GBA1_PD_LRRK2
NDE1	192.202	-0.0315124	0.0778403	-0.404834	0.6856	0.999008	Classical Monocyte	PD_GBA1_PD_LRRK2
MYH11	5.80547	0.260896	0.309999	0.841602	0.400011	0.999008	Classical Monocyte	PD_GBA1_PD_LRRK2
FOPNL	60.5112	-0.073503	0.105902	-0.694063	0.487643	0.999008	Classical Monocyte	PD_GBA1_PD_LRRK2
ABCC1	178.325	-0.0697182	0.0911928	-0.764514	0.444561	0.999008	Classical Monocyte	PD_GBA1_PD_LRRK2
ABCC6	36.6982	0.253438	0.170605	1.48553	0.137405	0.999008	Classical Monocyte	PD_GBA1_PD_LRRK2
NOMO3	12.2456	-0.242363	0.21966	-1.10336	0.269872	0.999008	Classical Monocyte	PD_GBA1_PD_LRRK2
AC138969.1	13.8295	0.0671552	0.171093	0.392507	0.694684	0.999008	Classical Monocyte	PD_GBA1_PD_LRRK2
XYLT1	292.012	0.0825723	0.151896	0.54361	0.58671	0.999008	Classical Monocyte	PD_GBA1_PD_LRRK2
NOMO2	25.2141	0.0174634	0.145662	0.11989	0.90457	0.999008	Classical Monocyte	PD_GBA1_PD_LRRK2
ARL6IP1	320.251	0.107529	0.128878	0.834348	0.404085	0.999008	Classical Monocyte	PD_GBA1_PD_LRRK2
SMG1	289.153	-0.0101429	0.0637802	-0.159028	0.873647	0.999008	Classical Monocyte	PD_GBA1_PD_LRRK2
COQ7	80.7794	0.10568	0.156598	0.674847	0.499773	0.999008	Classical Monocyte	PD_GBA1_PD_LRRK2
ITPRIPL2	65.4612	-0.024636	0.148239	-0.166192	0.868006	0.999008	Classical Monocyte	PD_GBA1_PD_LRRK2
SYT17	5.19304	0.615027	0.316449	1.94353	0.0519522	0.999008	Classical Monocyte	PD_GBA1_PD_LRRK2
GDE1	120.973	-0.0030965	0.0889225	-0.0348224	0.972221	0.999008	Classical Monocyte	PD_GBA1_PD_LRRK2
CCP110	38.4399	-0.045818	0.120866	-0.379082	0.704627	0.999008	Classical Monocyte	PD_GBA1_PD_LRRK2
VPS35L	121.734	-0.0487049	0.0991106	-0.491419	0.62313	0.999008	Classical Monocyte	PD_GBA1_PD_LRRK2
KNOP1	28.3567	-0.429878	0.189016	-2.2743	0.0229482	0.999008	Classical Monocyte	PD_GBA1_PD_LRRK2
IQCK	3.58636	0.229996	0.330365	0.696188	0.486311	0.999008	Classical Monocyte	PD_GBA1_PD_LRRK2
ACSM3	39.7589	-0.000370387	0.256782	-0.00144242	0.998849	0.999383	Classical Monocyte	PD_GBA1_PD_LRRK2
ACSM1	5.11239	0.0372828	0.305957	0.121857	0.903013	0.999008	Classical Monocyte	PD_GBA1_PD_LRRK2
THUMPD1	98.7685	0.0490652	0.079858	0.614405	0.538948	0.999008	Classical Monocyte	PD_GBA1_PD_LRRK2
ERI2	11.5071	0.428186	0.235872	1.81533	0.0694733	0.999008	Classical Monocyte	PD_GBA1_PD_LRRK2
DCUN1D3	11.3753	-0.0505236	0.239891	-0.210611	0.833191	0.999008	Classical Monocyte	PD_GBA1_PD_LRRK2
LYRM1	69.6863	0.12748	0.145745	0.874674	0.381751	0.999008	Classical Monocyte	PD_GBA1_PD_LRRK2
TMEM159	62.0365	0.0448849	0.120806	0.371546	0.710231	0.999008	Classical Monocyte	PD_GBA1_PD_LRRK2
NPIPB3	28.54	0.0141779	0.159162	0.0890785	0.92902	0.999008	Classical Monocyte	PD_GBA1_PD_LRRK2
METTL9	776.993	0.169511	0.0775972	2.1845	0.0289254	0.999008	Classical Monocyte	PD_GBA1_PD_LRRK2
OTOA	6.46435	0.0260612	0.279905	0.0931073	0.925818	0.999008	Classical Monocyte	PD_GBA1_PD_LRRK2
NPIPB4	53.4073	-0.118348	0.143892	-0.822478	0.410805	0.999008	Classical Monocyte	PD_GBA1_PD_LRRK2
UQCRC2	311.873	0.136757	0.0921303	1.48439	0.137706	0.999008	Classical Monocyte	PD_GBA1_PD_LRRK2
MOSMO	79.9658	0.0356887	0.0929394	0.384	0.700978	0.999008	Classical Monocyte	PD_GBA1_PD_LRRK2
SDR42E2	5.64572	-0.0513841	0.355172	-0.144674	0.884968	0.999008	Classical Monocyte	PD_GBA1_PD_LRRK2
EEF2K	23.4858	-0.00587612	0.19285	-0.0304699	0.975692	0.999008	Classical Monocyte	PD_GBA1_PD_LRRK2
POLR3E	37.4043	0.202987	0.118871	1.70763	0.0877052	0.999008	Classical Monocyte	PD_GBA1_PD_LRRK2
NPIPB5	84.0341	0.021349	0.119804	0.1782	0.858566	0.999008	Classical Monocyte	PD_GBA1_PD_LRRK2
USP31	18.1619	-0.303345	0.172792	-1.75555	0.0791654	0.999008	Classical Monocyte	PD_GBA1_PD_LRRK2
COG7	43.0256	-0.0895793	0.122254	-0.732733	0.463721	0.999008	Classical Monocyte	PD_GBA1_PD_LRRK2
GGA2	162.482	0.117038	0.142698	0.820177	0.412115	0.999008	Classical Monocyte	PD_GBA1_PD_LRRK2
EARS2	9.58944	-0.363465	0.238132	-1.52632	0.126931	0.999008	Classical Monocyte	PD_GBA1_PD_LRRK2
UBFD1	24.246	-0.0397566	0.149819	-0.265364	0.790729	0.999008	Classical Monocyte	PD_GBA1_PD_LRRK2
NDUFAB1	370.445	0.0222333	0.0997115	0.222976	0.823554	0.999008	Classical Monocyte	PD_GBA1_PD_LRRK2
PALB2	13.5037	0.181582	0.21618	0.839958	0.400932	0.999008	Classical Monocyte	PD_GBA1_PD_LRRK2
DCTN5	67.001	-0.0749968	0.117503	-0.638257	0.523306	0.999008	Classical Monocyte	PD_GBA1_PD_LRRK2
PRKCB	1386.68	0.0484002	0.138617	0.349164	0.726966	0.999008	Classical Monocyte	PD_GBA1_PD_LRRK2
RBBP6	299.216	0.123009	0.146045	0.842271	0.399636	0.999008	Classical Monocyte	PD_GBA1_PD_LRRK2
TNRC6A	277.162	-0.00157393	0.116292	-0.0135342	0.989202	0.999008	Classical Monocyte	PD_GBA1_PD_LRRK2
ARHGAP17	244.262	0.0094199	0.0746463	0.126194	0.899579	0.999008	Classical Monocyte	PD_GBA1_PD_LRRK2
LCMT1	94.4259	-0.0686361	0.0708655	-0.96854	0.332775	0.999008	Classical Monocyte	PD_GBA1_PD_LRRK2
ZKSCAN2	7.4708	0.238281	0.264247	0.901737	0.367197	0.999008	Classical Monocyte	PD_GBA1_PD_LRRK2
KDM8	7.68939	-0.180214	0.243745	-0.739355	0.459691	0.999008	Classical Monocyte	PD_GBA1_PD_LRRK2
NSMCE1	146.98	0.139494	0.0893803	1.56068	0.118598	0.999008	Classical Monocyte	PD_GBA1_PD_LRRK2
IL4R	150.361	-0.00113617	0.0995442	-0.0114138	0.990893	0.999008	Classical Monocyte	PD_GBA1_PD_LRRK2
IL21R	2.96061	0.561937	0.437507	1.28441	0.198999	0.999008	Classical Monocyte	PD_GBA1_PD_LRRK2
GTF3C1	114.932	-0.00809257	0.0691033	-0.117108	0.906774	0.999008	Classical Monocyte	PD_GBA1_PD_LRRK2
KIAA0556	78.5766	-0.063462	0.10251	-0.619081	0.535863	0.999008	Classical Monocyte	PD_GBA1_PD_LRRK2
XPO6	251.326	0.0323056	0.113366	0.284969	0.775668	0.999008	Classical Monocyte	PD_GBA1_PD_LRRK2
EIF3CL	7.61329	-0.0458791	0.28083	-0.16337	0.870227	0.999008	Classical Monocyte	PD_GBA1_PD_LRRK2
NPIPB7	2.22346	0.414149	0.605454	0.684031	0.493956	0.999008	Classical Monocyte	PD_GBA1_PD_LRRK2
CLN3	180.724	-0.0229716	0.0787861	-0.29157	0.770616	0.999008	Classical Monocyte	PD_GBA1_PD_LRRK2
APOBR	297.682	-0.0174498	0.134611	-0.129631	0.896859	0.999008	Classical Monocyte	PD_GBA1_PD_LRRK2
IL27	11.6038	-0.0856355	0.285714	-0.299725	0.764387	0.999008	Classical Monocyte	PD_GBA1_PD_LRRK2
SGF29	82.1615	-0.015806	0.130498	-0.121121	0.903595	0.999008	Classical Monocyte	PD_GBA1_PD_LRRK2
SULT1A2	3.82395	0.227493	0.392494	0.579609	0.562178	0.999008	Classical Monocyte	PD_GBA1_PD_LRRK2
SULT1A1	642.879	0.750572	0.264626	2.83635	0.00456323	0.999008	Classical Monocyte	PD_GBA1_PD_LRRK2
EIF3C	29.7933	0.112751	0.181511	0.621177	0.534483	0.999008	Classical Monocyte	PD_GBA1_PD_LRRK2
ATXN2L	306.415	0.0630113	0.0979175	0.643515	0.51989	0.999008	Classical Monocyte	PD_GBA1_PD_LRRK2
TUFM	401.169	0.0213706	0.0784537	0.272397	0.785317	0.999008	Classical Monocyte	PD_GBA1_PD_LRRK2
SH2B1	69.3568	0.0482322	0.0861136	0.5601	0.575411	0.999008	Classical Monocyte	PD_GBA1_PD_LRRK2
RABEP2	48.6372	-0.0904184	0.117044	-0.77252	0.439807	0.999008	Classical Monocyte	PD_GBA1_PD_LRRK2
NFATC2IP	203.324	-0.0338333	0.0660139	-0.512517	0.608289	0.999008	Classical Monocyte	PD_GBA1_PD_LRRK2
SPNS1	196.106	0.106098	0.099305	1.06841	0.285337	0.999008	Classical Monocyte	PD_GBA1_PD_LRRK2
LAT	20.4115	-0.020168	0.180454	-0.111763	0.911012	0.999008	Classical Monocyte	PD_GBA1_PD_LRRK2
NPIPB11	9.18525	-0.174074	0.265451	-0.655766	0.511975	0.999008	Classical Monocyte	PD_GBA1_PD_LRRK2
BOLA2	89.8811	-0.223402	0.121785	-1.8344	0.0665952	0.999008	Classical Monocyte	PD_GBA1_PD_LRRK2
SLX1B	24.3714	-0.00675847	0.16119	-0.0419286	0.966556	0.999008	Classical Monocyte	PD_GBA1_PD_LRRK2
NPIPB12	8.16201	0.289246	0.2718	1.06419	0.287244	0.999008	Classical Monocyte	PD_GBA1_PD_LRRK2
SPN	175.791	-0.0378554	0.114029	-0.331979	0.739905	0.999008	Classical Monocyte	PD_GBA1_PD_LRRK2
QPRT	12.102	0.0260536	0.201692	0.129175	0.897219	0.999008	Classical Monocyte	PD_GBA1_PD_LRRK2
KIF22	176.477	0.028002	0.0740423	0.378189	0.70529	0.999008	Classical Monocyte	PD_GBA1_PD_LRRK2
MAZ	283.048	-0.0386226	0.0795857	-0.485295	0.627467	0.999008	Classical Monocyte	PD_GBA1_PD_LRRK2
PAGR1	138.865	-0.106621	0.125524	-0.849404	0.395656	0.999008	Classical Monocyte	PD_GBA1_PD_LRRK2
MVP	367.963	-0.0796221	0.0776616	-1.02524	0.305248	0.999008	Classical Monocyte	PD_GBA1_PD_LRRK2
CDIPT	142.532	-0.0339949	0.0979211	-0.347167	0.728466	0.999008	Classical Monocyte	PD_GBA1_PD_LRRK2
KCTD13	55.9591	-0.126259	0.110825	-1.13926	0.254593	0.999008	Classical Monocyte	PD_GBA1_PD_LRRK2
TMEM219	845.878	-0.0218046	0.0630952	-0.345583	0.729656	0.999008	Classical Monocyte	PD_GBA1_PD_LRRK2
TAOK2	43.8054	-0.0805548	0.115832	-0.695446	0.486776	0.999008	Classical Monocyte	PD_GBA1_PD_LRRK2
HIRIP3	14.6878	-0.191187	0.189444	-1.0092	0.312877	0.999008	Classical Monocyte	PD_GBA1_PD_LRRK2
INO80E	125.32	0.0698996	0.0890944	0.784557	0.432713	0.999008	Classical Monocyte	PD_GBA1_PD_LRRK2
AC093512.2	19.6802	0.182176	0.165365	1.10166	0.270609	0.999008	Classical Monocyte	PD_GBA1_PD_LRRK2
ALDOA	2793.29	0.0847998	0.104765	0.809431	0.418267	0.999008	Classical Monocyte	PD_GBA1_PD_LRRK2
PPP4C	563.191	-0.00974283	0.0663363	-0.14687	0.883234	0.999008	Classical Monocyte	PD_GBA1_PD_LRRK2
YPEL3	841.252	-0.0109253	0.0550951	-0.198299	0.842811	0.999008	Classical Monocyte	PD_GBA1_PD_LRRK2
GDPD3	11.1499	-0.137998	0.218603	-0.631272	0.527863	0.999008	Classical Monocyte	PD_GBA1_PD_LRRK2
MAPK3	124.502	0.136623	0.0861981	1.58499	0.11297	0.999008	Classical Monocyte	PD_GBA1_PD_LRRK2
CORO1A	2757.19	0.0873664	0.116373	0.750746	0.452805	0.999008	Classical Monocyte	PD_GBA1_PD_LRRK2
BOLA2B	9.69787	-0.0686339	0.265584	-0.258426	0.796078	0.999008	Classical Monocyte	PD_GBA1_PD_LRRK2
SLX1A	17.3941	-0.511835	0.18164	-2.81786	0.00483454	0.999008	Classical Monocyte	PD_GBA1_PD_LRRK2
SULT1A3	4.59566	-0.316254	0.323253	-0.97835	0.327901	0.999008	Classical Monocyte	PD_GBA1_PD_LRRK2
NPIPB13	41.1399	-0.0456703	0.184637	-0.247351	0.804636	0.999008	Classical Monocyte	PD_GBA1_PD_LRRK2
CD2BP2	117.978	0.0757858	0.0880957	0.860267	0.389642	0.999008	Classical Monocyte	PD_GBA1_PD_LRRK2
TBC1D10B	124.33	-0.141269	0.0841475	-1.67882	0.0931863	0.999008	Classical Monocyte	PD_GBA1_PD_LRRK2
MYLPF	10.5872	0.0994176	0.248689	0.399767	0.689328	0.999008	Classical Monocyte	PD_GBA1_PD_LRRK2
ZNF48	7.07323	0.0775787	0.245933	0.315447	0.752423	0.999008	Classical Monocyte	PD_GBA1_PD_LRRK2
ZNF771	2.6014	0.173187	0.465338	0.372175	0.709762	0.999008	Classical Monocyte	PD_GBA1_PD_LRRK2
DCTPP1	46.4646	-0.0720608	0.109152	-0.660189	0.509133	0.999008	Classical Monocyte	PD_GBA1_PD_LRRK2
SEPHS2	121.347	-0.0915805	0.0958013	-0.955943	0.339101	0.999008	Classical Monocyte	PD_GBA1_PD_LRRK2
ITGAL	365.002	0.13803	0.135474	1.01887	0.308265	0.999008	Classical Monocyte	PD_GBA1_PD_LRRK2
ZNF768	20.2185	-0.124525	0.147173	-0.846115	0.397489	0.999008	Classical Monocyte	PD_GBA1_PD_LRRK2
ZNF747	17.2745	-0.125334	0.178522	-0.702064	0.482639	0.999008	Classical Monocyte	PD_GBA1_PD_LRRK2
ZNF764	13.4406	-0.0140759	0.198311	-0.070979	0.943414	0.999008	Classical Monocyte	PD_GBA1_PD_LRRK2
ZNF688	73.7336	-0.0370889	0.0956953	-0.387573	0.698332	0.999008	Classical Monocyte	PD_GBA1_PD_LRRK2
ZNF785	16.7863	-0.0636542	0.195266	-0.325987	0.744434	0.999008	Classical Monocyte	PD_GBA1_PD_LRRK2
ZNF689	23.3948	-0.215873	0.173874	-1.24155	0.214401	0.999008	Classical Monocyte	PD_GBA1_PD_LRRK2
PRR14	109.439	-0.00654476	0.0996549	-0.0656742	0.947637	0.999008	Classical Monocyte	PD_GBA1_PD_LRRK2
FBRS	186.963	-0.020005	0.15254	-0.131146	0.89566	0.999008	Classical Monocyte	PD_GBA1_PD_LRRK2
SRCAP	147.46	-0.0720308	0.0638107	-1.12882	0.258974	0.999008	Classical Monocyte	PD_GBA1_PD_LRRK2
TMEM265	16.8499	-0.354153	0.178201	-1.98737	0.0468811	0.999008	Classical Monocyte	PD_GBA1_PD_LRRK2
PHKG2	163.765	-0.020088	0.0653396	-0.307441	0.758508	0.999008	Classical Monocyte	PD_GBA1_PD_LRRK2
CCDC189	16.2321	-0.0396654	0.162096	-0.244703	0.806687	0.999008	Classical Monocyte	PD_GBA1_PD_LRRK2
RNF40	137.034	-0.0652763	0.0800941	-0.814996	0.415075	0.999008	Classical Monocyte	PD_GBA1_PD_LRRK2
ZNF629	20.316	-0.00480648	0.189335	-0.0253862	0.979747	0.999008	Classical Monocyte	PD_GBA1_PD_LRRK2
BCL7C	235.519	0.0284742	0.079839	0.356646	0.721357	0.999008	Classical Monocyte	PD_GBA1_PD_LRRK2
CTF1	5.28843	-0.22288	0.293664	-0.758961	0.447876	0.999008	Classical Monocyte	PD_GBA1_PD_LRRK2
FBXL19	24.6005	-0.297535	0.158536	-1.87676	0.060551	0.999008	Classical Monocyte	PD_GBA1_PD_LRRK2
ORAI3	176.219	0.0686472	0.100736	0.681457	0.495582	0.999008	Classical Monocyte	PD_GBA1_PD_LRRK2
SETD1A	64.6385	-0.140916	0.14611	-0.964449	0.334821	0.999008	Classical Monocyte	PD_GBA1_PD_LRRK2
HSD3B7	5.14434	-0.284862	0.337522	-0.843982	0.398679	0.999008	Classical Monocyte	PD_GBA1_PD_LRRK2
STX4	149.223	-0.00550014	0.0619376	-0.0888013	0.92924	0.999008	Classical Monocyte	PD_GBA1_PD_LRRK2
ZNF668	30.1487	0.0294146	0.138685	0.212096	0.832032	0.999008	Classical Monocyte	PD_GBA1_PD_LRRK2
ZNF646	35.3465	-0.236957	0.139336	-1.70061	0.0890155	0.999008	Classical Monocyte	PD_GBA1_PD_LRRK2
PRSS53	4.41423	0.293332	0.354348	0.827809	0.407779	0.999008	Classical Monocyte	PD_GBA1_PD_LRRK2
VKORC1	215.639	0.0569437	0.0951953	0.598178	0.549721	0.999008	Classical Monocyte	PD_GBA1_PD_LRRK2
BCKDK	225.007	0.061134	0.0826527	0.739649	0.459513	0.999008	Classical Monocyte	PD_GBA1_PD_LRRK2
KAT8	225.758	-0.0396034	0.061082	-0.648365	0.516749	0.999008	Classical Monocyte	PD_GBA1_PD_LRRK2
PRSS36	10.5039	-0.0275373	0.203155	-0.135548	0.892179	0.999008	Classical Monocyte	PD_GBA1_PD_LRRK2
FUS	614.279	0.0705164	0.0808678	0.871996	0.383211	0.999008	Classical Monocyte	PD_GBA1_PD_LRRK2
PYCARD	1881.51	0.00440644	0.0948759	0.0464443	0.962956	0.999008	Classical Monocyte	PD_GBA1_PD_LRRK2
ITGAM	519.175	-0.00830935	0.074162	-0.112043	0.910789	0.999008	Classical Monocyte	PD_GBA1_PD_LRRK2
ITGAX	514.529	0.151997	0.111666	1.36117	0.173461	0.999008	Classical Monocyte	PD_GBA1_PD_LRRK2
ARMC5	22.556	-0.178033	0.160836	-1.10692	0.268329	0.999008	Classical Monocyte	PD_GBA1_PD_LRRK2
ZNF720	29.1304	-0.00598064	0.144577	-0.0413663	0.967004	0.999008	Classical Monocyte	PD_GBA1_PD_LRRK2
ZNF267	204.386	0.0543634	0.195036	0.278735	0.780448	0.999008	Classical Monocyte	PD_GBA1_PD_LRRK2
SHCBP1	4.59104	-0.27253	0.311769	-0.874142	0.382041	0.999008	Classical Monocyte	PD_GBA1_PD_LRRK2
VPS35	299.519	-0.103764	0.131678	-0.788013	0.430689	0.999008	Classical Monocyte	PD_GBA1_PD_LRRK2
ORC6	3.32136	0.215096	0.346947	0.619966	0.53528	0.999008	Classical Monocyte	PD_GBA1_PD_LRRK2
GPT2	3.97253	0.133535	0.361696	0.369191	0.711985	0.999008	Classical Monocyte	PD_GBA1_PD_LRRK2
DNAJA2	224.977	0.0916973	0.09306	0.985358	0.324448	0.999008	Classical Monocyte	PD_GBA1_PD_LRRK2
NETO2	49.6735	-0.0183876	0.14264	-0.128909	0.897429	0.999008	Classical Monocyte	PD_GBA1_PD_LRRK2
ITFG1	367.551	-0.0844199	0.0797146	-1.05903	0.289587	0.999008	Classical Monocyte	PD_GBA1_PD_LRRK2
PHKB	319.679	-0.0981343	0.0803666	-1.22108	0.222055	0.999008	Classical Monocyte	PD_GBA1_PD_LRRK2
LONP2	220.835	-0.0122207	0.0712485	-0.171523	0.863813	0.999008	Classical Monocyte	PD_GBA1_PD_LRRK2
SIAH1	76.5079	0.0423186	0.182196	0.23227	0.816329	0.999008	Classical Monocyte	PD_GBA1_PD_LRRK2
CNEP1R1	66.9487	0.0410845	0.189123	0.217237	0.828024	0.999008	Classical Monocyte	PD_GBA1_PD_LRRK2
HEATR3	122.684	-0.0287515	0.12722	-0.225999	0.821203	0.999008	Classical Monocyte	PD_GBA1_PD_LRRK2
TENT4B	133.609	-0.205022	0.163312	-1.2554	0.209335	0.999008	Classical Monocyte	PD_GBA1_PD_LRRK2
ADCY7	225.744	-0.0641347	0.0963453	-0.665675	0.505619	0.999008	Classical Monocyte	PD_GBA1_PD_LRRK2
BRD7	256.636	-0.0673541	0.0834042	-0.807562	0.419343	0.999008	Classical Monocyte	PD_GBA1_PD_LRRK2
SNX20	124.384	-0.080622	0.152329	-0.529261	0.596625	0.999008	Classical Monocyte	PD_GBA1_PD_LRRK2
NOD2	139.009	-0.000237011	0.109264	-0.00216916	0.998269	0.999383	Classical Monocyte	PD_GBA1_PD_LRRK2
CYLD	246.393	0.0834592	0.149068	0.559875	0.575565	0.999008	Classical Monocyte	PD_GBA1_PD_LRRK2
HNRNPA1P48	4.326	0.0731096	0.333433	0.219263	0.826445	0.999008	Classical Monocyte	PD_GBA1_PD_LRRK2
CHD9	261.381	0.00418078	0.0844861	0.0494849	0.960533	0.999008	Classical Monocyte	PD_GBA1_PD_LRRK2
RBL2	259.43	-0.0293756	0.0610087	-0.481499	0.630162	0.999008	Classical Monocyte	PD_GBA1_PD_LRRK2
AKTIP	17.4086	0.105407	0.220788	0.477413	0.633068	0.999008	Classical Monocyte	PD_GBA1_PD_LRRK2
FTO	129.386	-0.0170442	0.0962706	-0.177045	0.859473	0.999008	Classical Monocyte	PD_GBA1_PD_LRRK2
LPCAT2	197.77	0.0390849	0.110335	0.35424	0.723159	0.999008	Classical Monocyte	PD_GBA1_PD_LRRK2
CES1	193.17	0.465159	0.318617	1.45993	0.144309	0.999008	Classical Monocyte	PD_GBA1_PD_LRRK2
AMFR	190.447	-0.104052	0.152158	-0.683844	0.494074	0.999008	Classical Monocyte	PD_GBA1_PD_LRRK2
NUDT21	142.952	0.0876193	0.0912481	0.960231	0.336939	0.999008	Classical Monocyte	PD_GBA1_PD_LRRK2
OGFOD1	27.0702	0.00326946	0.149083	0.0219304	0.982503	0.999008	Classical Monocyte	PD_GBA1_PD_LRRK2
BBS2	30.5328	-0.0181867	0.147377	-0.123403	0.901788	0.999008	Classical Monocyte	PD_GBA1_PD_LRRK2
MT2A	732.059	-0.0530713	0.202976	-0.261465	0.793734	0.999008	Classical Monocyte	PD_GBA1_PD_LRRK2
MT1E	16.5252	0.236173	0.314564	0.750794	0.452777	0.999008	Classical Monocyte	PD_GBA1_PD_LRRK2
MT1F	63.5362	0.0508946	0.17158	0.296623	0.766754	0.999008	Classical Monocyte	PD_GBA1_PD_LRRK2
MT1H	0.479901	-2.24337	3.14916	-0.71237	0.476235	0.999008	Classical Monocyte	PD_GBA1_PD_LRRK2
MT1X	133.309	0.110385	0.139556	0.790974	0.428959	0.999008	Classical Monocyte	PD_GBA1_PD_LRRK2
NUP93	113.653	0.0819144	0.0731044	1.12051	0.262495	0.999008	Classical Monocyte	PD_GBA1_PD_LRRK2
HERPUD1	548.58	0.195085	0.165544	1.17845	0.238619	0.999008	Classical Monocyte	PD_GBA1_PD_LRRK2
CETP	6.50743	0.289094	0.356025	0.812005	0.416789	0.999008	Classical Monocyte	PD_GBA1_PD_LRRK2
NLRC5	234.833	-0.0554266	0.107431	-0.515928	0.605905	0.999008	Classical Monocyte	PD_GBA1_PD_LRRK2
CPNE2	103.364	0.0960095	0.0953313	1.00711	0.31388	0.999008	Classical Monocyte	PD_GBA1_PD_LRRK2
FAM192A	174.533	-0.000198412	0.0615202	-0.00322516	0.997427	0.999331	Classical Monocyte	PD_GBA1_PD_LRRK2
RSPRY1	80.9083	-0.0254264	0.114525	-0.222016	0.824302	0.999008	Classical Monocyte	PD_GBA1_PD_LRRK2
ARL2BP	139.952	0.0476347	0.083047	0.573587	0.566247	0.999008	Classical Monocyte	PD_GBA1_PD_LRRK2
PLLP	3.19911	-0.0261978	0.387312	-0.0676401	0.946072	0.999008	Classical Monocyte	PD_GBA1_PD_LRRK2
CIAPIN1	80.2315	0.0604373	0.0846787	0.713725	0.475397	0.999008	Classical Monocyte	PD_GBA1_PD_LRRK2
COQ9	52.1854	-0.0791914	0.118207	-0.669938	0.502897	0.999008	Classical Monocyte	PD_GBA1_PD_LRRK2
POLR2C	82.8491	-0.016329	0.106278	-0.153645	0.87789	0.999008	Classical Monocyte	PD_GBA1_PD_LRRK2
ADGRG3	3.49645	0.737504	0.707759	1.04203	0.297399	0.999008	Classical Monocyte	PD_GBA1_PD_LRRK2
KATNB1	38.9936	0.00652156	0.10677	0.0610805	0.951295	0.999008	Classical Monocyte	PD_GBA1_PD_LRRK2
KIFC3	5.08505	-0.165389	0.344808	-0.479654	0.631473	0.999008	Classical Monocyte	PD_GBA1_PD_LRRK2
CNGB1	2.65555	0.679716	0.584171	1.16356	0.244604	0.999008	Classical Monocyte	PD_GBA1_PD_LRRK2
ZNF319	23.3597	-0.0749338	0.165217	-0.453547	0.650155	0.999008	Classical Monocyte	PD_GBA1_PD_LRRK2
USB1	103.453	0.0848156	0.10086	0.840922	0.400392	0.999008	Classical Monocyte	PD_GBA1_PD_LRRK2
CFAP20	25.9158	0.224338	0.162984	1.37644	0.168686	0.999008	Classical Monocyte	PD_GBA1_PD_LRRK2
CSNK2A2	144.578	-0.0318444	0.0804079	-0.396036	0.692079	0.999008	Classical Monocyte	PD_GBA1_PD_LRRK2
SETD6	11.3588	0.0590742	0.189952	0.310995	0.755804	0.999008	Classical Monocyte	PD_GBA1_PD_LRRK2
CNOT1	230.335	-0.0274185	0.10309	-0.265967	0.790264	0.999008	Classical Monocyte	PD_GBA1_PD_LRRK2
SLC38A7	33.2165	-0.10207	0.154306	-0.661479	0.508305	0.999008	Classical Monocyte	PD_GBA1_PD_LRRK2
GOT2	40.442	0.0545224	0.105826	0.515208	0.606408	0.999008	Classical Monocyte	PD_GBA1_PD_LRRK2
TK2	163.46	0.0190096	0.0854366	0.222499	0.823925	0.999008	Classical Monocyte	PD_GBA1_PD_LRRK2
CKLF	875.18	-0.0351022	0.093871	-0.373941	0.708448	0.999008	Classical Monocyte	PD_GBA1_PD_LRRK2
CMTM1	25.468	-0.222349	0.148022	-1.50213	0.133063	0.999008	Classical Monocyte	PD_GBA1_PD_LRRK2
CMTM2	33.0278	-0.116656	0.177564	-0.65698	0.511194	0.999008	Classical Monocyte	PD_GBA1_PD_LRRK2
CMTM3	336.583	0.0564366	0.130755	0.43162	0.666018	0.999008	Classical Monocyte	PD_GBA1_PD_LRRK2
CMTM4	58.7058	0.0787674	0.115282	0.683257	0.494445	0.999008	Classical Monocyte	PD_GBA1_PD_LRRK2
DYNC1LI2	166.151	-0.0589972	0.0731085	-0.806982	0.419677	0.999008	Classical Monocyte	PD_GBA1_PD_LRRK2
NAE1	30.9957	-0.0543907	0.129086	-0.421353	0.673498	0.999008	Classical Monocyte	PD_GBA1_PD_LRRK2
CIAO2B	409.847	-0.00454752	0.070063	-0.0649062	0.948249	0.999008	Classical Monocyte	PD_GBA1_PD_LRRK2
CES2	81.1991	-0.0695037	0.114435	-0.607362	0.543611	0.999008	Classical Monocyte	PD_GBA1_PD_LRRK2
CES4A	15.2494	0.200977	0.169655	1.18462	0.236168	0.999008	Classical Monocyte	PD_GBA1_PD_LRRK2
CBFB	146.883	0.00639503	0.083019	0.0770309	0.938599	0.999008	Classical Monocyte	PD_GBA1_PD_LRRK2
TRADD	122.894	0.0481961	0.134606	0.358052	0.720304	0.999008	Classical Monocyte	PD_GBA1_PD_LRRK2
FBXL8	28.704	0.000764129	0.14501	0.00526947	0.995796	0.999179	Classical Monocyte	PD_GBA1_PD_LRRK2
HSF4	8.09449	0.0735975	0.223808	0.328842	0.742275	0.999008	Classical Monocyte	PD_GBA1_PD_LRRK2
KIAA0895L	11.353	-0.193861	0.215041	-0.901509	0.367318	0.999008	Classical Monocyte	PD_GBA1_PD_LRRK2
EXOC3L1	13.2763	0.0926455	0.238217	0.388913	0.69734	0.999008	Classical Monocyte	PD_GBA1_PD_LRRK2
E2F4	181.625	0.0741995	0.0755737	0.981817	0.32619	0.999008	Classical Monocyte	PD_GBA1_PD_LRRK2
ELMO3	9.85433	-0.0948758	0.223143	-0.425179	0.670706	0.999008	Classical Monocyte	PD_GBA1_PD_LRRK2
LRRC29	13.7918	0.265671	0.181095	1.46702	0.14237	0.999008	Classical Monocyte	PD_GBA1_PD_LRRK2
TMEM208	157.888	-0.0356322	0.112958	-0.315445	0.752424	0.999008	Classical Monocyte	PD_GBA1_PD_LRRK2
FHOD1	118.367	-0.13572	0.0884163	-1.53502	0.12478	0.999008	Classical Monocyte	PD_GBA1_PD_LRRK2
SLC9A5	3.47483	-0.447483	0.388878	-1.1507	0.249854	0.999008	Classical Monocyte	PD_GBA1_PD_LRRK2
PLEKHG4	2.32833	-0.21061	0.484541	-0.434659	0.66381	0.999008	Classical Monocyte	PD_GBA1_PD_LRRK2
LRRC36	6.5763	-0.182168	0.295285	-0.616924	0.537285	0.999008	Classical Monocyte	PD_GBA1_PD_LRRK2
TPPP3	76.5404	-0.214658	0.234677	-0.914693	0.360353	0.999008	Classical Monocyte	PD_GBA1_PD_LRRK2
ZDHHC1	211.267	-0.110418	0.145631	-0.758199	0.448332	0.999008	Classical Monocyte	PD_GBA1_PD_LRRK2
ATP6V0D1	797.043	-0.0241322	0.0694529	-0.347462	0.728245	0.999008	Classical Monocyte	PD_GBA1_PD_LRRK2
AGRP	4.46936	0.100316	0.319415	0.314062	0.753474	0.999008	Classical Monocyte	PD_GBA1_PD_LRRK2
RIPOR1	190.335	0.104296	0.0771402	1.35204	0.176364	0.999008	Classical Monocyte	PD_GBA1_PD_LRRK2
CTCF	154.151	0.0498525	0.102349	0.487086	0.626198	0.999008	Classical Monocyte	PD_GBA1_PD_LRRK2
ACD	53.8139	-0.0984073	0.107305	-0.91708	0.359101	0.999008	Classical Monocyte	PD_GBA1_PD_LRRK2
PARD6A	13.9171	-0.287359	0.209342	-1.37268	0.169853	0.999008	Classical Monocyte	PD_GBA1_PD_LRRK2
ENKD1	17.2994	0.0512621	0.167543	0.305965	0.759632	0.999008	Classical Monocyte	PD_GBA1_PD_LRRK2
GFOD2	21.8688	0.096949	0.186618	0.519506	0.603408	0.999008	Classical Monocyte	PD_GBA1_PD_LRRK2
RANBP10	55.369	-0.0716259	0.0914892	-0.782889	0.433692	0.999008	Classical Monocyte	PD_GBA1_PD_LRRK2
CENPT	87.3369	-0.0677085	0.0936961	-0.722639	0.469901	0.999008	Classical Monocyte	PD_GBA1_PD_LRRK2
THAP11	102.989	0.0537875	0.094509	0.569126	0.569271	0.999008	Classical Monocyte	PD_GBA1_PD_LRRK2
NUTF2	207.36	0.103962	0.0986036	1.05434	0.291727	0.999008	Classical Monocyte	PD_GBA1_PD_LRRK2
EDC4	74.6792	-0.113991	0.0869444	-1.31108	0.189831	0.999008	Classical Monocyte	PD_GBA1_PD_LRRK2
PSKH1	28.1219	-0.0541171	0.130953	-0.413255	0.679419	0.999008	Classical Monocyte	PD_GBA1_PD_LRRK2
CTRL	16.9582	-0.244929	0.275426	-0.889274	0.373856	0.999008	Classical Monocyte	PD_GBA1_PD_LRRK2
PSMB10	948.773	-0.0334325	0.137573	-0.243017	0.807992	0.999008	Classical Monocyte	PD_GBA1_PD_LRRK2
LCAT	12.0442	-0.334962	0.211679	-1.58241	0.113557	0.999008	Classical Monocyte	PD_GBA1_PD_LRRK2
SLC12A4	31.0065	-0.0722122	0.135244	-0.533941	0.593383	0.999008	Classical Monocyte	PD_GBA1_PD_LRRK2
DPEP3	3.55963	0.258593	0.348943	0.741074	0.458648	0.999008	Classical Monocyte	PD_GBA1_PD_LRRK2
DPEP2	337.307	0.0307709	0.0804974	0.382259	0.702269	0.999008	Classical Monocyte	PD_GBA1_PD_LRRK2
DUS2	102.178	0.0204004	0.140247	0.14546	0.884348	0.999008	Classical Monocyte	PD_GBA1_PD_LRRK2
DDX28	45.5264	0.0539297	0.116605	0.462499	0.643724	0.999008	Classical Monocyte	PD_GBA1_PD_LRRK2
NFATC3	226.45	-0.138155	0.0860841	-1.60489	0.108519	0.999008	Classical Monocyte	PD_GBA1_PD_LRRK2
PLA2G15	37.8168	0.127647	0.141279	0.903509	0.366256	0.999008	Classical Monocyte	PD_GBA1_PD_LRRK2
SLC7A6	70.5453	-0.131785	0.158641	-0.830716	0.406134	0.999008	Classical Monocyte	PD_GBA1_PD_LRRK2
SLC7A6OS	75.0199	-0.117263	0.0896546	-1.30795	0.190892	0.999008	Classical Monocyte	PD_GBA1_PD_LRRK2
PRMT7	39.5752	-0.260463	0.145435	-1.79093	0.073305	0.999008	Classical Monocyte	PD_GBA1_PD_LRRK2
ZFP90	46.4328	-0.0163493	0.139989	-0.11679	0.907026	0.999008	Classical Monocyte	PD_GBA1_PD_LRRK2
TANGO6	86.4967	-0.12162	0.213392	-0.569938	0.56872	0.999008	Classical Monocyte	PD_GBA1_PD_LRRK2
CHTF8	74.695	-0.0857132	0.101238	-0.846652	0.397189	0.999008	Classical Monocyte	PD_GBA1_PD_LRRK2
UTP4	32.4463	-0.0158114	0.141813	-0.111494	0.911224	0.999008	Classical Monocyte	PD_GBA1_PD_LRRK2
SNTB2	47.7821	0.0473794	0.175101	0.270583	0.786712	0.999008	Classical Monocyte	PD_GBA1_PD_LRRK2
VPS4A	114.79	-0.0113387	0.0655503	-0.172977	0.862669	0.999008	Classical Monocyte	PD_GBA1_PD_LRRK2
COG8	37.5826	-0.144908	0.153272	-0.945429	0.34444	0.999008	Classical Monocyte	PD_GBA1_PD_LRRK2
PDF	11.6401	-0.15595	0.201756	-0.772964	0.439543	0.999008	Classical Monocyte	PD_GBA1_PD_LRRK2
NIP7	25.906	-0.0357175	0.145418	-0.24562	0.805976	0.999008	Classical Monocyte	PD_GBA1_PD_LRRK2
TERF2	74.7018	-0.0509545	0.0794619	-0.641245	0.521363	0.999008	Classical Monocyte	PD_GBA1_PD_LRRK2
CYB5B	62.7757	-0.193855	0.104348	-1.85777	0.0632017	0.999008	Classical Monocyte	PD_GBA1_PD_LRRK2
NFAT5	313.146	0.244698	0.233948	1.04595	0.295583	0.999008	Classical Monocyte	PD_GBA1_PD_LRRK2
NQO1	4.90368	-0.00966766	0.435204	-0.0222141	0.982277	0.999008	Classical Monocyte	PD_GBA1_PD_LRRK2
NOB1	94.892	0.062486	0.091082	0.686041	0.492687	0.999008	Classical Monocyte	PD_GBA1_PD_LRRK2
WWP2	373.905	-0.0486988	0.081386	-0.598369	0.549594	0.999008	Classical Monocyte	PD_GBA1_PD_LRRK2
PDPR	91.6544	-0.0756439	0.129019	-0.586298	0.557675	0.999008	Classical Monocyte	PD_GBA1_PD_LRRK2
EXOSC6	87.5273	0.0527417	0.140005	0.376714	0.706386	0.999008	Classical Monocyte	PD_GBA1_PD_LRRK2
AARS	32.3189	0.0628731	0.19731	0.318651	0.749991	0.999008	Classical Monocyte	PD_GBA1_PD_LRRK2
DDX19B	86.2215	0.0972841	0.0998829	0.973981	0.330066	0.999008	Classical Monocyte	PD_GBA1_PD_LRRK2
DDX19A	56.3319	0.0728764	0.100953	0.721886	0.470365	0.999008	Classical Monocyte	PD_GBA1_PD_LRRK2
ST3GAL2	86.065	0.0508001	0.0945497	0.537285	0.591071	0.999008	Classical Monocyte	PD_GBA1_PD_LRRK2
COG4	76.1359	-0.0504175	0.107304	-0.469859	0.638456	0.999008	Classical Monocyte	PD_GBA1_PD_LRRK2
SF3B3	103.81	-0.0157192	0.107711	-0.14594	0.883969	0.999008	Classical Monocyte	PD_GBA1_PD_LRRK2
IL34	1.15005	-0.53385	0.907265	-0.588417	0.556253	0.999008	Classical Monocyte	PD_GBA1_PD_LRRK2
VAC14	84.9965	-0.0837312	0.109935	-0.761639	0.446275	0.999008	Classical Monocyte	PD_GBA1_PD_LRRK2
CMTR2	27.6442	-0.00826967	0.191438	-0.0431976	0.965544	0.999008	Classical Monocyte	PD_GBA1_PD_LRRK2
ZNF23	10.0577	-0.00637037	0.222645	-0.0286122	0.977174	0.999008	Classical Monocyte	PD_GBA1_PD_LRRK2
ZNF19	7.08396	0.00110941	0.252229	0.00439842	0.996491	0.999179	Classical Monocyte	PD_GBA1_PD_LRRK2
PHLPP2	20.2025	-0.025847	0.153671	-0.168197	0.866428	0.999008	Classical Monocyte	PD_GBA1_PD_LRRK2
AP1G1	188.339	0.191441	0.159763	1.19828	0.230809	0.999008	Classical Monocyte	PD_GBA1_PD_LRRK2
ATXN1L	46.6244	-0.0567806	0.14785	-0.384043	0.700947	0.999008	Classical Monocyte	PD_GBA1_PD_LRRK2
IST1	253.808	0.106724	0.148772	0.717367	0.473148	0.999008	Classical Monocyte	PD_GBA1_PD_LRRK2
ZNF821	44.9774	0.0697396	0.225319	0.309515	0.75693	0.999008	Classical Monocyte	PD_GBA1_PD_LRRK2
PKD1L3	2.51928	0.0877542	0.558346	0.157168	0.875112	0.999008	Classical Monocyte	PD_GBA1_PD_LRRK2
DHODH	8.6224	0.181371	0.241183	0.752005	0.452048	0.999008	Classical Monocyte	PD_GBA1_PD_LRRK2
TXNL4B	29.5428	-0.0183879	0.140837	-0.130561	0.896122	0.999008	Classical Monocyte	PD_GBA1_PD_LRRK2
HP	42.425	-0.0395701	0.574755	-0.0688469	0.945111	0.999008	Classical Monocyte	PD_GBA1_PD_LRRK2
DHX38	110.134	0.00359653	0.0721854	0.0498235	0.960263	0.999008	Classical Monocyte	PD_GBA1_PD_LRRK2
ZFHX3	337.862	0.000702246	0.0987867	0.00710871	0.994328	0.999008	Classical Monocyte	PD_GBA1_PD_LRRK2
PSMD7	374.898	0.0461593	0.0886475	0.520706	0.602572	0.999008	Classical Monocyte	PD_GBA1_PD_LRRK2
NPIPB15	8.79622	0.207431	0.426762	0.486057	0.626927	0.999008	Classical Monocyte	PD_GBA1_PD_LRRK2
GLG1	388.51	-0.0342402	0.0853731	-0.401066	0.688371	0.999008	Classical Monocyte	PD_GBA1_PD_LRRK2
RFWD3	35.5747	-0.107675	0.157734	-0.682636	0.494837	0.999008	Classical Monocyte	PD_GBA1_PD_LRRK2
MLKL	160.915	-0.062956	0.116923	-0.538441	0.590273	0.999008	Classical Monocyte	PD_GBA1_PD_LRRK2
WDR59	62.3681	-0.0521071	0.108058	-0.482214	0.629654	0.999008	Classical Monocyte	PD_GBA1_PD_LRRK2
ZNRF1	73.4632	0.162118	0.0997666	1.62497	0.104168	0.999008	Classical Monocyte	PD_GBA1_PD_LRRK2
LDHD	16.9943	0.082362	0.259563	0.31731	0.751008	0.999008	Classical Monocyte	PD_GBA1_PD_LRRK2
ZFP1	14.5609	-0.258908	0.194588	-1.33054	0.18334	0.999008	Classical Monocyte	PD_GBA1_PD_LRRK2
CFDP1	170.521	-0.0380414	0.0876964	-0.433785	0.664445	0.999008	Classical Monocyte	PD_GBA1_PD_LRRK2
TMEM170A	89.7117	0.162552	0.144161	1.12757	0.259502	0.999008	Classical Monocyte	PD_GBA1_PD_LRRK2
GABARAPL2	382.527	0.156655	0.120625	1.2987	0.194047	0.999008	Classical Monocyte	PD_GBA1_PD_LRRK2
ADAT1	30.4984	-0.118754	0.130583	-0.909415	0.363131	0.999008	Classical Monocyte	PD_GBA1_PD_LRRK2
KARS	142.038	-0.0626911	0.0786044	-0.797552	0.425131	0.999008	Classical Monocyte	PD_GBA1_PD_LRRK2
TERF2IP	295.985	0.0198906	0.068223	0.291553	0.770629	0.999008	Classical Monocyte	PD_GBA1_PD_LRRK2
MON1B	108.405	-0.02831	0.080173	-0.353112	0.724005	0.999008	Classical Monocyte	PD_GBA1_PD_LRRK2
SYCE1L	14.2959	0.031904	0.259625	0.122885	0.902198	0.999008	Classical Monocyte	PD_GBA1_PD_LRRK2
NUDT7	16.7793	0.0337484	0.259023	0.130291	0.896336	0.999008	Classical Monocyte	PD_GBA1_PD_LRRK2
WWOX	258.466	-0.139447	0.13457	-1.03624	0.300088	0.999008	Classical Monocyte	PD_GBA1_PD_LRRK2
MAF	7.5214	-0.264426	0.396937	-0.666164	0.505306	0.999008	Classical Monocyte	PD_GBA1_PD_LRRK2
DYNLRB2	6.03409	-0.482634	0.305411	-1.58028	0.114043	0.999008	Classical Monocyte	PD_GBA1_PD_LRRK2
CDYL2	36.5594	0.00722848	0.239449	0.030188	0.975917	0.999008	Classical Monocyte	PD_GBA1_PD_LRRK2
CMC2	151.778	0.131128	0.129002	1.01648	0.309401	0.999008	Classical Monocyte	PD_GBA1_PD_LRRK2
CENPN	13.9371	0.121751	0.192005	0.634106	0.526012	0.999008	Classical Monocyte	PD_GBA1_PD_LRRK2
ATMIN	69.5499	-0.00854968	0.0929127	-0.0920185	0.926683	0.999008	Classical Monocyte	PD_GBA1_PD_LRRK2
GCSH	14.7728	0.138839	0.194751	0.712902	0.475906	0.999008	Classical Monocyte	PD_GBA1_PD_LRRK2
GAN	29.0582	-0.18792	0.191285	-0.982406	0.3259	0.999008	Classical Monocyte	PD_GBA1_PD_LRRK2
CMIP	750.923	-0.0303836	0.0900333	-0.337471	0.735762	0.999008	Classical Monocyte	PD_GBA1_PD_LRRK2
PLCG2	225.783	-0.0335357	0.0916776	-0.365801	0.714514	0.999008	Classical Monocyte	PD_GBA1_PD_LRRK2
MPHOSPH6	105.64	-0.00809673	0.187044	-0.0432878	0.965472	0.999008	Classical Monocyte	PD_GBA1_PD_LRRK2
HSBP1	514.772	-0.0538335	0.114585	-0.469812	0.63849	0.999008	Classical Monocyte	PD_GBA1_PD_LRRK2
MLYCD	46.871	0.134746	0.137911	0.977052	0.328543	0.999008	Classical Monocyte	PD_GBA1_PD_LRRK2
OSGIN1	8.43144	0.11793	0.228421	0.516282	0.605657	0.999008	Classical Monocyte	PD_GBA1_PD_LRRK2
MBTPS1	173.236	0.135756	0.106604	1.27346	0.202854	0.999008	Classical Monocyte	PD_GBA1_PD_LRRK2
HSDL1	31.584	0.170354	0.146428	1.1634	0.244668	0.999008	Classical Monocyte	PD_GBA1_PD_LRRK2
TAF1C	57.9104	-0.0153673	0.0944848	-0.162643	0.8708	0.999008	Classical Monocyte	PD_GBA1_PD_LRRK2
MEAK7	23.4372	-0.0719097	0.175866	-0.408889	0.682621	0.999008	Classical Monocyte	PD_GBA1_PD_LRRK2
COTL1	5993.69	0.0369396	0.0754418	0.489644	0.624386	0.999008	Classical Monocyte	PD_GBA1_PD_LRRK2
KLHL36	82.7381	-0.00378689	0.106393	-0.0355933	0.971607	0.999008	Classical Monocyte	PD_GBA1_PD_LRRK2
USP10	232.482	0.114472	0.0706234	1.62088	0.105044	0.999008	Classical Monocyte	PD_GBA1_PD_LRRK2
CRISPLD2	215.693	-0.226879	0.212716	-1.06658	0.286161	0.999008	Classical Monocyte	PD_GBA1_PD_LRRK2
ZDHHC7	446.096	0.0399703	0.0953996	0.418978	0.675232	0.999008	Classical Monocyte	PD_GBA1_PD_LRRK2
KIAA0513	253.782	-0.119089	0.0958317	-1.24269	0.213984	0.999008	Classical Monocyte	PD_GBA1_PD_LRRK2
GSE1	171.753	-0.0957378	0.0873434	-1.09611	0.273031	0.999008	Classical Monocyte	PD_GBA1_PD_LRRK2
EMC8	115.663	-0.0299709	0.0800556	-0.374376	0.708125	0.999008	Classical Monocyte	PD_GBA1_PD_LRRK2
COX4I1	4500.3	0.0325771	0.0653277	0.498672	0.61801	0.999008	Classical Monocyte	PD_GBA1_PD_LRRK2
IRF8	290.587	0.130454	0.128615	1.0143	0.310438	0.999008	Classical Monocyte	PD_GBA1_PD_LRRK2
MTHFSD	21.9729	0.0581647	0.1542	0.377202	0.706024	0.999008	Classical Monocyte	PD_GBA1_PD_LRRK2
FBXO31	33.685	0.175882	0.217807	0.807511	0.419372	0.999008	Classical Monocyte	PD_GBA1_PD_LRRK2
MAP1LC3B	585.84	0.2905	0.149511	1.943	0.0520162	0.999008	Classical Monocyte	PD_GBA1_PD_LRRK2
ZCCHC14	29.0791	0.00257533	0.138559	0.0185865	0.985171	0.999008	Classical Monocyte	PD_GBA1_PD_LRRK2
KLHDC4	58.8991	-0.332023	0.137411	-2.41628	0.01568	0.999008	Classical Monocyte	PD_GBA1_PD_LRRK2
SLC7A5	40.0903	0.483328	0.474828	1.0179	0.308725	0.999008	Classical Monocyte	PD_GBA1_PD_LRRK2
BANP	134.542	0.0405557	0.0627848	0.645948	0.518313	0.999008	Classical Monocyte	PD_GBA1_PD_LRRK2
ZNF469	4.29851	-0.0375573	0.297686	-0.126164	0.899602	0.999008	Classical Monocyte	PD_GBA1_PD_LRRK2
ZFPM1	108.965	-0.148241	0.101169	-1.46528	0.142845	0.999008	Classical Monocyte	PD_GBA1_PD_LRRK2
ZC3H18	147.384	0.0350174	0.0756133	0.463112	0.643284	0.999008	Classical Monocyte	PD_GBA1_PD_LRRK2
CYBA	5949.15	0.0631707	0.0802593	0.787083	0.431233	0.999008	Classical Monocyte	PD_GBA1_PD_LRRK2
MVD	49.334	0.111192	0.184194	0.603667	0.546065	0.999008	Classical Monocyte	PD_GBA1_PD_LRRK2
SNAI3	60.2353	0.381813	0.280705	1.36019	0.17377	0.999008	Classical Monocyte	PD_GBA1_PD_LRRK2
RNF166	409.513	0.0777549	0.115358	0.674034	0.50029	0.999008	Classical Monocyte	PD_GBA1_PD_LRRK2
CTU2	16.9294	-0.0797138	0.201322	-0.395951	0.692141	0.999008	Classical Monocyte	PD_GBA1_PD_LRRK2
PIEZO1	166.955	-0.0989806	0.124942	-0.792212	0.428237	0.999008	Classical Monocyte	PD_GBA1_PD_LRRK2
APRT	894.825	0.0705242	0.0825539	0.854281	0.39295	0.999008	Classical Monocyte	PD_GBA1_PD_LRRK2
GALNS	61.6023	0.0262796	0.122874	0.213873	0.830646	0.999008	Classical Monocyte	PD_GBA1_PD_LRRK2
TRAPPC2L	190.163	0.00743122	0.0810227	0.0917177	0.926922	0.999008	Classical Monocyte	PD_GBA1_PD_LRRK2
CBFA2T3	119.858	0.133415	0.145149	0.919161	0.358011	0.999008	Classical Monocyte	PD_GBA1_PD_LRRK2
ACSF3	90.4821	-0.101557	0.0963707	-1.05382	0.291968	0.999008	Classical Monocyte	PD_GBA1_PD_LRRK2
ZNF778	19.8251	-0.15642	0.20429	-0.765677	0.443868	0.999008	Classical Monocyte	PD_GBA1_PD_LRRK2
ANKRD11	758.879	0.0338237	0.136939	0.246999	0.804909	0.999008	Classical Monocyte	PD_GBA1_PD_LRRK2
SPG7	209.69	-0.193162	0.0975375	-1.98039	0.0476597	0.999008	Classical Monocyte	PD_GBA1_PD_LRRK2
CHMP1A	102.869	-0.182811	0.0723809	-2.52568	0.0115475	0.999008	Classical Monocyte	PD_GBA1_PD_LRRK2
SPATA33	21.2554	-0.000187901	0.204078	-0.000920731	0.999265	0.999621	Classical Monocyte	PD_GBA1_PD_LRRK2
CDK10	85.5517	-0.0205091	0.101863	-0.20134	0.840433	0.999008	Classical Monocyte	PD_GBA1_PD_LRRK2
SPATA2L	34.4466	-0.102315	0.18316	-0.558612	0.576426	0.999008	Classical Monocyte	PD_GBA1_PD_LRRK2
VPS9D1	94.5446	-0.0930413	0.126009	-0.738368	0.460291	0.999008	Classical Monocyte	PD_GBA1_PD_LRRK2
ZNF276	91.5641	-0.100941	0.0919882	-1.09733	0.272498	0.999008	Classical Monocyte	PD_GBA1_PD_LRRK2
FANCA	25.2058	-0.0339914	0.165203	-0.205755	0.836982	0.999008	Classical Monocyte	PD_GBA1_PD_LRRK2
TCF25	851.785	-0.0081164	0.0912423	-0.0889544	0.929118	0.999008	Classical Monocyte	PD_GBA1_PD_LRRK2
MC1R	2.70484	0.0478018	0.435168	0.109847	0.912531	0.999008	Classical Monocyte	PD_GBA1_PD_LRRK2
DEF8	201.997	-0.0275124	0.112362	-0.244854	0.806569	0.999008	Classical Monocyte	PD_GBA1_PD_LRRK2
CENPBD1	15.2472	0.131728	0.234417	0.561939	0.574158	0.999008	Classical Monocyte	PD_GBA1_PD_LRRK2
GAS8	7.1695	-0.229841	0.276889	-0.830084	0.406491	0.999008	Classical Monocyte	PD_GBA1_PD_LRRK2
RFLNB	112.778	0.0333218	0.185093	0.180027	0.857131	0.999008	Classical Monocyte	PD_GBA1_PD_LRRK2
VPS53	201.895	0.136554	0.100581	1.35765	0.174574	0.999008	Classical Monocyte	PD_GBA1_PD_LRRK2
GEMIN4	18.4623	0.142606	0.199784	0.713797	0.475353	0.999008	Classical Monocyte	PD_GBA1_PD_LRRK2
GLOD4	100.426	-0.00829692	0.0923479	-0.0898441	0.928411	0.999008	Classical Monocyte	PD_GBA1_PD_LRRK2
MRM3	30.4685	0.0851509	0.143552	0.593169	0.553068	0.999008	Classical Monocyte	PD_GBA1_PD_LRRK2
NXN	1.13875	-1.0966	1.08517	-1.01053	0.312242	0.999008	Classical Monocyte	PD_GBA1_PD_LRRK2
TIMM22	36.3917	0.0627131	0.146725	0.427419	0.669074	0.999008	Classical Monocyte	PD_GBA1_PD_LRRK2
ABR	422.216	0.00927624	0.0890823	0.104131	0.917065	0.999008	Classical Monocyte	PD_GBA1_PD_LRRK2
YWHAE	397.394	0.0624903	0.0708478	0.882036	0.377757	0.999008	Classical Monocyte	PD_GBA1_PD_LRRK2
CRK	144.991	-0.166954	0.0992169	-1.68272	0.0924294	0.999008	Classical Monocyte	PD_GBA1_PD_LRRK2
MYO1C	15.6463	0.0127826	0.194185	0.065827	0.947516	0.999008	Classical Monocyte	PD_GBA1_PD_LRRK2
INPP5K	114.223	0.00806185	0.0800758	0.100678	0.919806	0.999008	Classical Monocyte	PD_GBA1_PD_LRRK2
PITPNA	344.059	0.0195705	0.131226	0.149136	0.881446	0.999008	Classical Monocyte	PD_GBA1_PD_LRRK2
SLC43A2	547.762	-0.0479331	0.149455	-0.32072	0.748423	0.999008	Classical Monocyte	PD_GBA1_PD_LRRK2
SCARF1	40.2485	0.0431274	0.165921	0.259928	0.79492	0.999008	Classical Monocyte	PD_GBA1_PD_LRRK2
RILP	125.347	-0.0271396	0.108395	-0.250376	0.802297	0.999008	Classical Monocyte	PD_GBA1_PD_LRRK2
PRPF8	371.382	0.0695233	0.056313	1.23459	0.216985	0.999008	Classical Monocyte	PD_GBA1_PD_LRRK2
WDR81	72.6444	-0.0252646	0.110327	-0.228997	0.818871	0.999008	Classical Monocyte	PD_GBA1_PD_LRRK2
SERPINF2	10.9962	-0.0512327	0.249324	-0.205486	0.837192	0.999008	Classical Monocyte	PD_GBA1_PD_LRRK2
SERPINF1	10.18	0.027738	0.227546	0.1219	0.902978	0.999008	Classical Monocyte	PD_GBA1_PD_LRRK2
SMYD4	31.5351	0.0121216	0.134305	0.0902548	0.928085	0.999008	Classical Monocyte	PD_GBA1_PD_LRRK2
DPH1	85.946	0.0621766	0.0789885	0.78716	0.431188	0.999008	Classical Monocyte	PD_GBA1_PD_LRRK2
OVCA2	72.4968	-0.0811809	0.100708	-0.806099	0.420186	0.999008	Classical Monocyte	PD_GBA1_PD_LRRK2
HIC1	20.1789	0.0995934	0.755244	0.131869	0.895088	0.999008	Classical Monocyte	PD_GBA1_PD_LRRK2
SMG6	154.046	0.0220684	0.122943	0.179502	0.857544	0.999008	Classical Monocyte	PD_GBA1_PD_LRRK2
SRR	8.14779	0.102479	0.239352	0.42815	0.668542	0.999008	Classical Monocyte	PD_GBA1_PD_LRRK2
TSR1	44.7542	-0.125438	0.102472	-1.22412	0.220908	0.999008	Classical Monocyte	PD_GBA1_PD_LRRK2
SGSM2	63.0161	-0.0805982	0.0979616	-0.822753	0.410648	0.999008	Classical Monocyte	PD_GBA1_PD_LRRK2
MNT	155.604	-0.0052417	0.1314	-0.039891	0.96818	0.999008	Classical Monocyte	PD_GBA1_PD_LRRK2
METTL16	91.3817	-0.0044686	0.0790045	-0.0565613	0.954895	0.999008	Classical Monocyte	PD_GBA1_PD_LRRK2
PAFAH1B1	489.888	0.0235303	0.078425	0.300035	0.76415	0.999008	Classical Monocyte	PD_GBA1_PD_LRRK2
CLUH	32.4205	0.0643718	0.118197	0.544614	0.586019	0.999008	Classical Monocyte	PD_GBA1_PD_LRRK2
RAP1GAP2	386.295	-0.0943071	0.135696	-0.694987	0.487064	0.999008	Classical Monocyte	PD_GBA1_PD_LRRK2
TRPV1	8.67824	0.0977831	0.257404	0.379881	0.704033	0.999008	Classical Monocyte	PD_GBA1_PD_LRRK2
SHPK	15.7137	0.118801	0.174363	0.681343	0.495654	0.999008	Classical Monocyte	PD_GBA1_PD_LRRK2
CTNS	24.4506	0.21636	0.133885	1.61602	0.10609	0.999008	Classical Monocyte	PD_GBA1_PD_LRRK2
TAX1BP3	120.48	-0.0368747	0.0859968	-0.428792	0.668075	0.999008	Classical Monocyte	PD_GBA1_PD_LRRK2
EMC6	205.169	0.0673279	0.0768798	0.875756	0.381163	0.999008	Classical Monocyte	PD_GBA1_PD_LRRK2
P2RX5	6.4651	0.140143	0.264805	0.529231	0.596645	0.999008	Classical Monocyte	PD_GBA1_PD_LRRK2
ITGAE	220.065	0.220321	0.120957	1.82148	0.0685338	0.999008	Classical Monocyte	PD_GBA1_PD_LRRK2
NCBP3	151.458	-0.0159504	0.0972868	-0.163952	0.869769	0.999008	Classical Monocyte	PD_GBA1_PD_LRRK2
CAMKK1	41.6901	-0.039972	0.302491	-0.132143	0.894871	0.999008	Classical Monocyte	PD_GBA1_PD_LRRK2
P2RX1	255.702	0.0686902	0.213478	0.321768	0.747629	0.999008	Classical Monocyte	PD_GBA1_PD_LRRK2
ATP2A3	102.99	0.00135386	0.218017	0.00620987	0.995045	0.999008	Classical Monocyte	PD_GBA1_PD_LRRK2
ZZEF1	289.311	-0.0232208	0.0703288	-0.330174	0.741268	0.999008	Classical Monocyte	PD_GBA1_PD_LRRK2
CYB5D2	34.8674	0.0413973	0.136125	0.304114	0.761041	0.999008	Classical Monocyte	PD_GBA1_PD_LRRK2
ANKFY1	150.567	-0.148561	0.143823	-1.03295	0.301629	0.999008	Classical Monocyte	PD_GBA1_PD_LRRK2
UBE2G1	227.512	0.0257858	0.124411	0.207263	0.835805	0.999008	Classical Monocyte	PD_GBA1_PD_LRRK2
SPNS3	17.9465	0.281819	0.186704	1.50944	0.131187	0.999008	Classical Monocyte	PD_GBA1_PD_LRRK2
MYBBP1A	29.5466	0.175441	0.133528	1.31389	0.188883	0.999008	Classical Monocyte	PD_GBA1_PD_LRRK2
PELP1	35.249	0.175186	0.131112	1.33616	0.181496	0.999008	Classical Monocyte	PD_GBA1_PD_LRRK2
ARRB2	1588.58	0.0945758	0.0837875	1.12876	0.259	0.999008	Classical Monocyte	PD_GBA1_PD_LRRK2
MED11	60.7931	0.191896	0.132936	1.44352	0.148873	0.999008	Classical Monocyte	PD_GBA1_PD_LRRK2
CXCL16	213.116	0.13424	0.232189	0.578151	0.563162	0.999008	Classical Monocyte	PD_GBA1_PD_LRRK2
ZMYND15	18.2757	0.0990738	0.250556	0.395417	0.692535	0.999008	Classical Monocyte	PD_GBA1_PD_LRRK2
GLTPD2	4.14671	0.61586	0.371202	1.6591	0.0970964	0.999008	Classical Monocyte	PD_GBA1_PD_LRRK2
PSMB6	509.89	0.10513	0.0850833	1.23561	0.216603	0.999008	Classical Monocyte	PD_GBA1_PD_LRRK2
PLD2	79.4838	-0.083565	0.149138	-0.560318	0.575263	0.999008	Classical Monocyte	PD_GBA1_PD_LRRK2
MINK1	279.817	-0.0576924	0.199463	-0.289239	0.772398	0.999008	Classical Monocyte	PD_GBA1_PD_LRRK2
CHRNE	19.4011	-0.0740168	0.182695	-0.405139	0.685375	0.999008	Classical Monocyte	PD_GBA1_PD_LRRK2
GP1BA	9.78379	-0.184435	0.285161	-0.646775	0.517777	0.999008	Classical Monocyte	PD_GBA1_PD_LRRK2
SLC25A11	170.696	0.0802275	0.1399	0.573462	0.566332	0.999008	Classical Monocyte	PD_GBA1_PD_LRRK2
RNF167	166.111	0.0410988	0.10359	0.396746	0.691555	0.999008	Classical Monocyte	PD_GBA1_PD_LRRK2
PFN1	7225.78	0.0679969	0.0949074	0.716456	0.47371	0.999008	Classical Monocyte	PD_GBA1_PD_LRRK2
ENO3	9.4805	-0.0714036	0.203904	-0.350183	0.726201	0.999008	Classical Monocyte	PD_GBA1_PD_LRRK2
SPAG7	239.978	0.0714804	0.101892	0.70153	0.482973	0.999008	Classical Monocyte	PD_GBA1_PD_LRRK2
CAMTA2	104.011	-0.116243	0.0702101	-1.65564	0.0977949	0.999008	Classical Monocyte	PD_GBA1_PD_LRRK2
KIF1C	62.8804	-0.131181	0.0954522	-1.37431	0.169344	0.999008	Classical Monocyte	PD_GBA1_PD_LRRK2
ZFP3	5.89262	-0.0786981	0.27713	-0.283975	0.776429	0.999008	Classical Monocyte	PD_GBA1_PD_LRRK2
ZNF232	7.95757	0.110731	0.26695	0.414802	0.678287	0.999008	Classical Monocyte	PD_GBA1_PD_LRRK2
ZNF594	6.72828	-0.0896529	0.318407	-0.281567	0.778275	0.999008	Classical Monocyte	PD_GBA1_PD_LRRK2
SCIMP	241.701	-0.0164895	0.190759	-0.0864417	0.931115	0.999008	Classical Monocyte	PD_GBA1_PD_LRRK2
RABEP1	200.043	-0.00682317	0.072451	-0.0941763	0.924969	0.999008	Classical Monocyte	PD_GBA1_PD_LRRK2
NUP88	61.4407	-0.0340567	0.112251	-0.303397	0.761587	0.999008	Classical Monocyte	PD_GBA1_PD_LRRK2
C1QBP	240.442	0.0864887	0.108813	0.794842	0.426706	0.999008	Classical Monocyte	PD_GBA1_PD_LRRK2
DHX33	31.8475	-0.0130346	0.157879	-0.0825607	0.934201	0.999008	Classical Monocyte	PD_GBA1_PD_LRRK2
DERL2	87.7741	0.0919526	0.105389	0.872506	0.382932	0.999008	Classical Monocyte	PD_GBA1_PD_LRRK2
MIS12	35.5378	-0.000553303	0.133444	-0.00414633	0.996692	0.999179	Classical Monocyte	PD_GBA1_PD_LRRK2
NLRP1	602.012	0.023722	0.0739237	0.320898	0.748287	0.999008	Classical Monocyte	PD_GBA1_PD_LRRK2
AC055839.2	34.1734	-0.297878	0.121601	-2.44964	0.0143001	0.999008	Classical Monocyte	PD_GBA1_PD_LRRK2
KIAA0753	25.5879	-0.0266245	0.171047	-0.155656	0.876304	0.999008	Classical Monocyte	PD_GBA1_PD_LRRK2
TXNDC17	334.476	-0.0218209	0.12838	-0.169971	0.865033	0.999008	Classical Monocyte	PD_GBA1_PD_LRRK2
MED31	45.0087	-0.103431	0.195612	-0.528753	0.596977	0.999008	Classical Monocyte	PD_GBA1_PD_LRRK2
XAF1	227.478	-0.0455593	0.193639	-0.23528	0.813992	0.999008	Classical Monocyte	PD_GBA1_PD_LRRK2
ALOX12	2.75175	0.00562349	0.502947	0.0111811	0.991079	0.999008	Classical Monocyte	PD_GBA1_PD_LRRK2
RNASEK	3478.38	0.0308343	0.0605832	0.508957	0.610782	0.999008	Classical Monocyte	PD_GBA1_PD_LRRK2
SLC16A13	4.56108	-0.228885	0.335335	-0.682557	0.494887	0.999008	Classical Monocyte	PD_GBA1_PD_LRRK2
CLEC10A	56.9855	0.0153935	0.171598	0.089707	0.92852	0.999008	Classical Monocyte	PD_GBA1_PD_LRRK2
ASGR2	242.219	0.0605372	0.154215	0.392551	0.694651	0.999008	Classical Monocyte	PD_GBA1_PD_LRRK2
ASGR1	582.761	-0.134282	0.136454	-0.984081	0.325076	0.999008	Classical Monocyte	PD_GBA1_PD_LRRK2
DLG4	48.3662	-0.0890032	0.135637	-0.656188	0.511703	0.999008	Classical Monocyte	PD_GBA1_PD_LRRK2
ACADVL	461.02	-0.00422724	0.0833054	-0.0507439	0.95953	0.999008	Classical Monocyte	PD_GBA1_PD_LRRK2
DVL2	20.5938	-0.0945951	0.1419	-0.666634	0.505006	0.999008	Classical Monocyte	PD_GBA1_PD_LRRK2
PHF23	80.1902	0.103828	0.0958371	1.08338	0.278638	0.999008	Classical Monocyte	PD_GBA1_PD_LRRK2
GABARAP	5783.95	0.0478566	0.0663628	0.721135	0.470826	0.999008	Classical Monocyte	PD_GBA1_PD_LRRK2
CTDNEP1	494.34	-0.0340715	0.0622434	-0.547392	0.584109	0.999008	Classical Monocyte	PD_GBA1_PD_LRRK2
ELP5	90.3999	0.0528411	0.156754	0.337096	0.736044	0.999008	Classical Monocyte	PD_GBA1_PD_LRRK2
CLDN7	7.75948	0.413256	0.289714	1.42643	0.153746	0.999008	Classical Monocyte	PD_GBA1_PD_LRRK2
EIF5A	608.942	0.246433	0.138117	1.78424	0.0743847	0.999008	Classical Monocyte	PD_GBA1_PD_LRRK2
GPS2	261.157	0.0450161	0.0642663	0.700462	0.483639	0.999008	Classical Monocyte	PD_GBA1_PD_LRRK2
NEURL4	20.9406	0.175276	0.15587	1.1245	0.2608	0.999008	Classical Monocyte	PD_GBA1_PD_LRRK2
ACAP1	149.823	0.13023	0.106056	1.22794	0.219469	0.999008	Classical Monocyte	PD_GBA1_PD_LRRK2
KCTD11	15.1349	0.00567404	0.205102	0.0276644	0.97793	0.999008	Classical Monocyte	PD_GBA1_PD_LRRK2
PLSCR3	157.381	0.0162519	0.0931515	0.174467	0.861499	0.999008	Classical Monocyte	PD_GBA1_PD_LRRK2
TMEM256	377.999	0.056022	0.0950913	0.589139	0.555768	0.999008	Classical Monocyte	PD_GBA1_PD_LRRK2
TMEM102	21.826	-0.105537	0.197204	-0.535165	0.592536	0.999008	Classical Monocyte	PD_GBA1_PD_LRRK2
CHRNB1	25.6023	0.180321	0.214146	0.842044	0.399763	0.999008	Classical Monocyte	PD_GBA1_PD_LRRK2
ZBTB4	61.2207	0.0959538	0.13197	0.727086	0.467173	0.999008	Classical Monocyte	PD_GBA1_PD_LRRK2
POLR2A	339.835	-0.0696725	0.0968084	-0.719695	0.471713	0.999008	Classical Monocyte	PD_GBA1_PD_LRRK2
TNFSF12	353.969	0.071969	0.0955032	0.753577	0.451103	0.999008	Classical Monocyte	PD_GBA1_PD_LRRK2
TNFSF13	534.391	0.268678	0.106356	2.52622	0.0115297	0.999008	Classical Monocyte	PD_GBA1_PD_LRRK2
SENP3	49.1491	-0.119419	0.124266	-0.960996	0.336554	0.999008	Classical Monocyte	PD_GBA1_PD_LRRK2
EIF4A1	2551.82	0.0607892	0.0687378	0.884364	0.3765	0.999008	Classical Monocyte	PD_GBA1_PD_LRRK2
CD68	1745.11	0.169475	0.0885741	1.91337	0.0557011	0.999008	Classical Monocyte	PD_GBA1_PD_LRRK2
MPDU1	88.7625	-0.0393635	0.0949352	-0.414635	0.678409	0.999008	Classical Monocyte	PD_GBA1_PD_LRRK2
SOX15	6.20833	-0.476571	0.335554	-1.42025	0.155535	0.999008	Classical Monocyte	PD_GBA1_PD_LRRK2
FXR2	41.7352	0.0349165	0.117728	0.296586	0.766783	0.999008	Classical Monocyte	PD_GBA1_PD_LRRK2
SAT2	578.397	0.0331151	0.114122	0.290174	0.771683	0.999008	Classical Monocyte	PD_GBA1_PD_LRRK2
TP53	79.4073	-0.119828	0.137695	-0.870238	0.38417	0.999008	Classical Monocyte	PD_GBA1_PD_LRRK2
WRAP53	23.3889	-0.0736131	0.142437	-0.516811	0.605288	0.999008	Classical Monocyte	PD_GBA1_PD_LRRK2
KDM6B	339.108	-0.0674411	0.143964	-0.468459	0.639456	0.999008	Classical Monocyte	PD_GBA1_PD_LRRK2
TMEM88	4.95452	-0.137488	0.337606	-0.407244	0.683829	0.999008	Classical Monocyte	PD_GBA1_PD_LRRK2
NAA38	510.761	-0.0765187	0.0749841	-1.02046	0.307508	0.999008	Classical Monocyte	PD_GBA1_PD_LRRK2
CYB5D1	6.63395	0.137879	0.267117	0.516174	0.605733	0.999008	Classical Monocyte	PD_GBA1_PD_LRRK2
CHD3	192.815	-0.0550315	0.108293	-0.508174	0.611331	0.999008	Classical Monocyte	PD_GBA1_PD_LRRK2
RNF227	4.45584	-0.203814	0.327459	-0.622412	0.533671	0.999008	Classical Monocyte	PD_GBA1_PD_LRRK2
KCNAB3	4.55989	0.137008	0.304225	0.450352	0.652457	0.999008	Classical Monocyte	PD_GBA1_PD_LRRK2
TRAPPC1	676.985	0.0333163	0.119885	0.277902	0.781088	0.999008	Classical Monocyte	PD_GBA1_PD_LRRK2
CNTROB	31.487	0.0619151	0.137583	0.450019	0.652697	0.999008	Classical Monocyte	PD_GBA1_PD_LRRK2
GUCY2D	4.25691	-0.24316	0.358129	-0.678974	0.497155	0.999008	Classical Monocyte	PD_GBA1_PD_LRRK2
ALOX15B	9.72988	0.123614	0.331003	0.373451	0.708813	0.999008	Classical Monocyte	PD_GBA1_PD_LRRK2
VAMP2	437.853	0.0926075	0.133521	0.693578	0.487947	0.999008	Classical Monocyte	PD_GBA1_PD_LRRK2
TMEM107	167.724	-0.255432	0.249726	-1.02285	0.306381	0.999008	Classical Monocyte	PD_GBA1_PD_LRRK2
BORCS6	58.1422	-0.173356	0.101388	-1.70983	0.0872975	0.999008	Classical Monocyte	PD_GBA1_PD_LRRK2
CTC1	53.6562	-0.0105469	0.123769	-0.0852146	0.932091	0.999008	Classical Monocyte	PD_GBA1_PD_LRRK2
PFAS	11.4908	0.294904	0.189862	1.55326	0.120362	0.999008	Classical Monocyte	PD_GBA1_PD_LRRK2
SLC25A35	17.0469	0.0413881	0.182319	0.227009	0.820416	0.999008	Classical Monocyte	PD_GBA1_PD_LRRK2
RANGRF	74.5109	-0.0119345	0.088246	-0.135242	0.892421	0.999008	Classical Monocyte	PD_GBA1_PD_LRRK2
KRBA2	13.0038	-0.0611762	0.235185	-0.260119	0.794772	0.999008	Classical Monocyte	PD_GBA1_PD_LRRK2
NDEL1	201.748	0.116975	0.154743	0.755929	0.449692	0.999008	Classical Monocyte	PD_GBA1_PD_LRRK2
PIK3R6	56.341	0.0881127	0.135939	0.648179	0.516869	0.999008	Classical Monocyte	PD_GBA1_PD_LRRK2
PIK3R5	968.249	0.275243	0.279385	0.985176	0.324538	0.999008	Classical Monocyte	PD_GBA1_PD_LRRK2
STX8	272.206	0.0560995	0.106891	0.524829	0.599702	0.999008	Classical Monocyte	PD_GBA1_PD_LRRK2
RCVRN	5.36014	-0.0844646	0.320064	-0.263899	0.791858	0.999008	Classical Monocyte	PD_GBA1_PD_LRRK2
GAS7	1022.24	0.0654214	0.159901	0.409137	0.682439	0.999008	Classical Monocyte	PD_GBA1_PD_LRRK2
SCO1	54.8627	-0.113039	0.10212	-1.10692	0.268327	0.999008	Classical Monocyte	PD_GBA1_PD_LRRK2
ADPRM	26.8537	-0.0384023	0.15682	-0.244882	0.806548	0.999008	Classical Monocyte	PD_GBA1_PD_LRRK2
TMEM220	13.5569	0.0102404	0.2977	0.0343985	0.972559	0.999008	Classical Monocyte	PD_GBA1_PD_LRRK2
ZNF18	22.6044	-0.0300129	0.145874	-0.205745	0.83699	0.999008	Classical Monocyte	PD_GBA1_PD_LRRK2
MAP2K4	195.996	-0.00187659	0.0752419	-0.0249408	0.980102	0.999008	Classical Monocyte	PD_GBA1_PD_LRRK2
ELAC2	55.1197	-0.055262	0.102619	-0.538519	0.590219	0.999008	Classical Monocyte	PD_GBA1_PD_LRRK2
COX10	48.4832	-0.109212	0.118926	-0.918323	0.35845	0.999008	Classical Monocyte	PD_GBA1_PD_LRRK2
HS3ST3B1	3.25152	-0.676784	0.539444	-1.2546	0.209625	0.999008	Classical Monocyte	PD_GBA1_PD_LRRK2
PMP22	5.27597	-1.28624	0.406197	-3.16654	0.00154265	0.999008	Classical Monocyte	PD_GBA1_PD_LRRK2
CDRT4	8.90614	-0.181504	0.25526	-0.711055	0.47705	0.999008	Classical Monocyte	PD_GBA1_PD_LRRK2
TVP23C	34.2302	-0.0332734	0.140903	-0.236144	0.813321	0.999008	Classical Monocyte	PD_GBA1_PD_LRRK2
TRIM16	14.0431	-0.137325	0.308594	-0.445001	0.656319	0.999008	Classical Monocyte	PD_GBA1_PD_LRRK2
ZNF286A	5.44289	-0.0940667	0.334592	-0.281139	0.778604	0.999008	Classical Monocyte	PD_GBA1_PD_LRRK2
ADORA2B	8.94514	0.313616	0.314814	0.996193	0.319156	0.999008	Classical Monocyte	PD_GBA1_PD_LRRK2
ZSWIM7	165.389	0.0597619	0.100078	0.597154	0.550405	0.999008	Classical Monocyte	PD_GBA1_PD_LRRK2
TTC19	126.582	0.0777421	0.117617	0.660977	0.508627	0.999008	Classical Monocyte	PD_GBA1_PD_LRRK2
NCOR1	514.873	0.0146981	0.0653136	0.225039	0.821949	0.999008	Classical Monocyte	PD_GBA1_PD_LRRK2
PIGL	45.8638	0.0595406	0.137922	0.431696	0.665962	0.999008	Classical Monocyte	PD_GBA1_PD_LRRK2
CENPV	4.34881	0.321223	0.498159	0.64482	0.519044	0.999008	Classical Monocyte	PD_GBA1_PD_LRRK2
UBB	1028.7	0.115617	0.0723064	1.59898	0.109824	0.999008	Classical Monocyte	PD_GBA1_PD_LRRK2
TRPV2	75.2322	0.0119377	0.0890809	0.134009	0.893395	0.999008	Classical Monocyte	PD_GBA1_PD_LRRK2
LRRC75A	13.363	-0.108439	0.238636	-0.45441	0.649534	0.999008	Classical Monocyte	PD_GBA1_PD_LRRK2
ZNF624	7.46119	-0.391255	0.286346	-1.36637	0.171821	0.999008	Classical Monocyte	PD_GBA1_PD_LRRK2
CCDC144A	20.3704	0.26084	0.427234	0.610531	0.54151	0.999008	Classical Monocyte	PD_GBA1_PD_LRRK2
MPRIP	104.892	0.0249831	0.0971904	0.257053	0.797138	0.999008	Classical Monocyte	PD_GBA1_PD_LRRK2
FLCN	43.0995	-0.00687166	0.149546	-0.0459503	0.96335	0.999008	Classical Monocyte	PD_GBA1_PD_LRRK2
COPS3	144.521	-0.0080932	0.101815	-0.0794895	0.936643	0.999008	Classical Monocyte	PD_GBA1_PD_LRRK2
NT5M	3.36168	-0.211142	0.427447	-0.493962	0.621333	0.999008	Classical Monocyte	PD_GBA1_PD_LRRK2
MED9	33.7952	-0.0398794	0.169168	-0.235739	0.813636	0.999008	Classical Monocyte	PD_GBA1_PD_LRRK2
PEMT	57.3932	0.0829249	0.129697	0.639374	0.52258	0.999008	Classical Monocyte	PD_GBA1_PD_LRRK2
RAI1	69.8108	0.0751053	0.119643	0.627744	0.530172	0.999008	Classical Monocyte	PD_GBA1_PD_LRRK2
SREBF1	63.6816	-0.000364487	0.111151	-0.00327921	0.997384	0.999331	Classical Monocyte	PD_GBA1_PD_LRRK2
TOM1L2	89.9188	-0.0918353	0.107375	-0.855275	0.392399	0.999008	Classical Monocyte	PD_GBA1_PD_LRRK2
ATPAF2	88.158	-0.0384814	0.0914153	-0.420952	0.67379	0.999008	Classical Monocyte	PD_GBA1_PD_LRRK2
GID4	30.3593	-0.0539196	0.120416	-0.447779	0.654313	0.999008	Classical Monocyte	PD_GBA1_PD_LRRK2
DRG2	94.7367	0.130017	0.0736739	1.76476	0.0776035	0.999008	Classical Monocyte	PD_GBA1_PD_LRRK2
MYO15A	3.91717	0.190803	0.392866	0.485668	0.627203	0.999008	Classical Monocyte	PD_GBA1_PD_LRRK2
ALKBH5	173.465	0.0700603	0.0780599	0.89752	0.369442	0.999008	Classical Monocyte	PD_GBA1_PD_LRRK2
LLGL1	9.78047	-0.286006	0.227586	-1.2567	0.208863	0.999008	Classical Monocyte	PD_GBA1_PD_LRRK2
FLII	373.582	-0.00588073	0.0655161	-0.08976	0.928478	0.999008	Classical Monocyte	PD_GBA1_PD_LRRK2
MIEF2	8.54056	-0.0209065	0.222362	-0.0940201	0.925093	0.999008	Classical Monocyte	PD_GBA1_PD_LRRK2
TOP3A	120.756	-0.0943342	0.088936	-1.0607	0.288828	0.999008	Classical Monocyte	PD_GBA1_PD_LRRK2
SMCR8	74.1957	0.0494332	0.0909754	0.543368	0.586876	0.999008	Classical Monocyte	PD_GBA1_PD_LRRK2
SHMT1	16.2888	-0.120658	0.230979	-0.522376	0.601408	0.999008	Classical Monocyte	PD_GBA1_PD_LRRK2
TRIM16L	5.67461	-0.199663	0.306148	-0.652179	0.514286	0.999008	Classical Monocyte	PD_GBA1_PD_LRRK2
TVP23B	39.4904	0.0874281	0.121251	0.721049	0.470879	0.999008	Classical Monocyte	PD_GBA1_PD_LRRK2
PRPSAP2	73.3374	-0.00554617	0.0905644	-0.0612401	0.951168	0.999008	Classical Monocyte	PD_GBA1_PD_LRRK2
GRAP	9.42245	0.178661	0.241326	0.740331	0.459099	0.999008	Classical Monocyte	PD_GBA1_PD_LRRK2
GRAPL	4.24232	-0.318835	0.465048	-0.685596	0.492968	0.999008	Classical Monocyte	PD_GBA1_PD_LRRK2
EPN2	7.37359	0.214306	0.261672	0.818987	0.412794	0.999008	Classical Monocyte	PD_GBA1_PD_LRRK2
B9D1	15.9032	0.0617934	0.201332	0.306922	0.758902	0.999008	Classical Monocyte	PD_GBA1_PD_LRRK2
MAPK7	82.744	0.0688784	0.190999	0.360622	0.718382	0.999008	Classical Monocyte	PD_GBA1_PD_LRRK2
SLC47A1	6.02758	-0.0771588	0.282775	-0.272863	0.784959	0.999008	Classical Monocyte	PD_GBA1_PD_LRRK2
ALDH3A2	80.6728	-0.0874412	0.113073	-0.77332	0.439333	0.999008	Classical Monocyte	PD_GBA1_PD_LRRK2
ULK2	76.6294	0.0704696	0.14729	0.478441	0.632336	0.999008	Classical Monocyte	PD_GBA1_PD_LRRK2
AKAP10	150.762	-0.175208	0.134054	-1.307	0.191214	0.999008	Classical Monocyte	PD_GBA1_PD_LRRK2
SPECC1	292.703	0.0324088	0.0990113	0.327324	0.743423	0.999008	Classical Monocyte	PD_GBA1_PD_LRRK2
USP22	284.681	-0.0285873	0.0983544	-0.290656	0.771314	0.999008	Classical Monocyte	PD_GBA1_PD_LRRK2
DHRS7B	122.743	0.00384061	0.0776268	0.0494753	0.960541	0.999008	Classical Monocyte	PD_GBA1_PD_LRRK2
TMEM11	137.602	0.267757	0.127803	2.09508	0.036164	0.999008	Classical Monocyte	PD_GBA1_PD_LRRK2
NATD1	24.1782	-0.0775094	0.152406	-0.508571	0.611053	0.999008	Classical Monocyte	PD_GBA1_PD_LRRK2
MAP2K3	363.703	0.129656	0.0954718	1.35806	0.174445	0.999008	Classical Monocyte	PD_GBA1_PD_LRRK2
WSB1	547.094	-0.0752636	0.106504	-0.706673	0.47977	0.999008	Classical Monocyte	PD_GBA1_PD_LRRK2
KSR1	219.998	0.0580189	0.125058	0.463938	0.642692	0.999008	Classical Monocyte	PD_GBA1_PD_LRRK2
LGALS9	666.429	0.0769791	0.128506	0.599033	0.549151	0.999008	Classical Monocyte	PD_GBA1_PD_LRRK2
LYRM9	19.7741	0.196605	0.181176	1.08516	0.277852	0.999008	Classical Monocyte	PD_GBA1_PD_LRRK2
NLK	86.7012	-0.174219	0.101434	-1.71755	0.0858784	0.999008	Classical Monocyte	PD_GBA1_PD_LRRK2
TMEM97	4.63439	0.0601852	0.30755	0.195692	0.844851	0.999008	Classical Monocyte	PD_GBA1_PD_LRRK2
IFT20	160.278	0.158951	0.104777	1.51704	0.129257	0.999008	Classical Monocyte	PD_GBA1_PD_LRRK2
TNFAIP1	21.9383	0.061731	0.142875	0.432063	0.665696	0.999008	Classical Monocyte	PD_GBA1_PD_LRRK2
POLDIP2	106.371	0.10291	0.10457	0.984134	0.32505	0.999008	Classical Monocyte	PD_GBA1_PD_LRRK2
TMEM199	67.4963	-0.0140951	0.111085	-0.126885	0.899031	0.999008	Classical Monocyte	PD_GBA1_PD_LRRK2
SARM1	17.6904	-0.159898	0.159229	-1.0042	0.315282	0.999008	Classical Monocyte	PD_GBA1_PD_LRRK2
SLC46A1	4.12045	0.0978782	0.341513	0.286602	0.774417	0.999008	Classical Monocyte	PD_GBA1_PD_LRRK2
AC005726.1	25.6218	-0.0843712	0.155548	-0.542414	0.587533	0.999008	Classical Monocyte	PD_GBA1_PD_LRRK2
UNC119	255.951	-0.000617992	0.0822834	-0.00751052	0.994008	0.999008	Classical Monocyte	PD_GBA1_PD_LRRK2
PIGS	97.9151	0.162655	0.082013	1.98328	0.0473358	0.999008	Classical Monocyte	PD_GBA1_PD_LRRK2
ALDOC	8.02865	-0.0779301	0.261733	-0.297746	0.765897	0.999008	Classical Monocyte	PD_GBA1_PD_LRRK2
RSKR	6.73941	-0.0757474	0.242736	-0.312057	0.754997	0.999008	Classical Monocyte	PD_GBA1_PD_LRRK2
KIAA0100	230.131	-0.0109464	0.055489	-0.197271	0.843615	0.999008	Classical Monocyte	PD_GBA1_PD_LRRK2
SDF2	132.842	-0.0793051	0.0795326	-0.99714	0.318696	0.999008	Classical Monocyte	PD_GBA1_PD_LRRK2
SUPT6H	284.872	-0.0104613	0.104656	-0.099959	0.920377	0.999008	Classical Monocyte	PD_GBA1_PD_LRRK2
PROCA1	13.5629	-0.118835	0.186392	-0.637556	0.523763	0.999008	Classical Monocyte	PD_GBA1_PD_LRRK2
RAB34	160.108	-0.0012193	0.129216	-0.00943611	0.992471	0.999008	Classical Monocyte	PD_GBA1_PD_LRRK2
TRAF4	11.8937	0.360538	0.389391	0.925903	0.354496	0.999008	Classical Monocyte	PD_GBA1_PD_LRRK2
FAM222B	72.1024	-0.190891	0.126516	-1.50883	0.131343	0.999008	Classical Monocyte	PD_GBA1_PD_LRRK2
ERAL1	51.1888	-0.0561664	0.121079	-0.46388	0.642733	0.999008	Classical Monocyte	PD_GBA1_PD_LRRK2
FLOT2	325.746	0.0471485	0.087715	0.53752	0.590909	0.999008	Classical Monocyte	PD_GBA1_PD_LRRK2
DHRS13	11.3968	-0.0553051	0.200956	-0.27521	0.783155	0.999008	Classical Monocyte	PD_GBA1_PD_LRRK2
PHF12	167.93	0.0435021	0.159723	0.27236	0.785346	0.999008	Classical Monocyte	PD_GBA1_PD_LRRK2
PIPOX	12.5699	-0.0318288	0.22838	-0.139368	0.88916	0.999008	Classical Monocyte	PD_GBA1_PD_LRRK2
SEZ6	3.45896	0.246618	0.424471	0.581001	0.56124	0.999008	Classical Monocyte	PD_GBA1_PD_LRRK2
MYO18A	55.6673	-0.0854068	0.12977	-0.658141	0.510447	0.999008	Classical Monocyte	PD_GBA1_PD_LRRK2
NUFIP2	389.673	0.120478	0.117966	1.0213	0.307114	0.999008	Classical Monocyte	PD_GBA1_PD_LRRK2
TAOK1	244.161	-0.0132444	0.118296	-0.11196	0.910855	0.999008	Classical Monocyte	PD_GBA1_PD_LRRK2
ABHD15	13.1558	-0.177162	0.202136	-0.876451	0.380785	0.999008	Classical Monocyte	PD_GBA1_PD_LRRK2
TP53I13	67.9988	0.0778281	0.128255	0.606821	0.543969	0.999008	Classical Monocyte	PD_GBA1_PD_LRRK2
GIT1	72.6277	0.02128	0.10453	0.203579	0.838683	0.999008	Classical Monocyte	PD_GBA1_PD_LRRK2
SSH2	1216.29	0.00418375	0.113385	0.0368987	0.970566	0.999008	Classical Monocyte	PD_GBA1_PD_LRRK2
EFCAB5	20.8738	-0.134079	0.201104	-0.666714	0.504955	0.999008	Classical Monocyte	PD_GBA1_PD_LRRK2
NSRP1	165.824	-0.0863458	0.0894716	-0.965064	0.334513	0.999008	Classical Monocyte	PD_GBA1_PD_LRRK2
BLMH	45.2175	-0.0348608	0.106714	-0.326674	0.743914	0.999008	Classical Monocyte	PD_GBA1_PD_LRRK2
CPD	327.292	0.125774	0.156688	0.802703	0.422147	0.999008	Classical Monocyte	PD_GBA1_PD_LRRK2
GOSR1	119.513	0.0356045	0.0766677	0.4644	0.642361	0.999008	Classical Monocyte	PD_GBA1_PD_LRRK2
CRLF3	222.781	0.0112467	0.101175	0.111161	0.911489	0.999008	Classical Monocyte	PD_GBA1_PD_LRRK2
ATAD5	19.4437	-0.141135	0.169357	-0.833359	0.404643	0.999008	Classical Monocyte	PD_GBA1_PD_LRRK2
TEFM	31.8056	0.0972134	0.197421	0.492416	0.622425	0.999008	Classical Monocyte	PD_GBA1_PD_LRRK2
ADAP2	233.779	-0.131767	0.0869937	-1.51467	0.129855	0.999008	Classical Monocyte	PD_GBA1_PD_LRRK2
RNF135	190.439	0.0065421	0.0729004	0.0897403	0.928494	0.999008	Classical Monocyte	PD_GBA1_PD_LRRK2
NF1	196.788	-0.056878	0.125285	-0.453988	0.649837	0.999008	Classical Monocyte	PD_GBA1_PD_LRRK2
OMG	5.00519	0.298869	0.331466	0.901658	0.367238	0.999008	Classical Monocyte	PD_GBA1_PD_LRRK2
EVI2B	1272.52	0.101606	0.081003	1.25435	0.209715	0.999008	Classical Monocyte	PD_GBA1_PD_LRRK2
EVI2A	296.9	-0.0297851	0.0700322	-0.425305	0.670614	0.999008	Classical Monocyte	PD_GBA1_PD_LRRK2
RAB11FIP4	94.1104	-0.122924	0.149411	-0.822728	0.410663	0.999008	Classical Monocyte	PD_GBA1_PD_LRRK2
COPRS	74.4876	0.0588847	0.101025	0.582871	0.55998	0.999008	Classical Monocyte	PD_GBA1_PD_LRRK2
UTP6	100.995	-0.0260119	0.12402	-0.209738	0.833872	0.999008	Classical Monocyte	PD_GBA1_PD_LRRK2
SUZ12	197.757	0.0636257	0.0804758	0.790619	0.429166	0.999008	Classical Monocyte	PD_GBA1_PD_LRRK2
LRRC37B	38.2438	0.115852	0.129347	0.895667	0.37043	0.999008	Classical Monocyte	PD_GBA1_PD_LRRK2
RHOT1	241.142	-0.0731649	0.0819067	-0.893271	0.371712	0.999008	Classical Monocyte	PD_GBA1_PD_LRRK2
RHBDL3	3.3521	1.06708	0.742487	1.43716	0.150671	0.999008	Classical Monocyte	PD_GBA1_PD_LRRK2
ZNF207	413.41	0.0375474	0.0804377	0.466789	0.640651	0.999008	Classical Monocyte	PD_GBA1_PD_LRRK2
PSMD11	156.17	0.000289133	0.0751778	0.00384599	0.996931	0.999179	Classical Monocyte	PD_GBA1_PD_LRRK2
CDK5R1	4.76839	-0.575145	0.35295	-1.62954	0.103199	0.999008	Classical Monocyte	PD_GBA1_PD_LRRK2
MYO1D	13.1272	-0.780622	0.480653	-1.62409	0.104357	0.999008	Classical Monocyte	PD_GBA1_PD_LRRK2
CCL2	3.63601	0.0663048	0.638796	0.103796	0.917331	0.999008	Classical Monocyte	PD_GBA1_PD_LRRK2
CCL7	1.12758	-1.10207	3.96491	-0.277956	0.781046	0.999008	Classical Monocyte	PD_GBA1_PD_LRRK2
CCL8	1.31795	3.47918	1.31143	2.65297	0.00797861	0.999008	Classical Monocyte	PD_GBA1_PD_LRRK2
CCT6B	14.358	-0.119508	0.167014	-0.715556	0.474265	0.999008	Classical Monocyte	PD_GBA1_PD_LRRK2
ZNF830	42.6456	-0.10368	0.145625	-0.711969	0.476484	0.999008	Classical Monocyte	PD_GBA1_PD_LRRK2
LIG3	38.5945	-0.0616516	0.123132	-0.500694	0.616587	0.999008	Classical Monocyte	PD_GBA1_PD_LRRK2
RFFL	142.248	-0.0206349	0.0835213	-0.247061	0.804861	0.999008	Classical Monocyte	PD_GBA1_PD_LRRK2
RAD51D	16.9277	-0.104704	0.174684	-0.599391	0.548912	0.999008	Classical Monocyte	PD_GBA1_PD_LRRK2
NLE1	9.63452	-0.0213224	0.216307	-0.0985749	0.921476	0.999008	Classical Monocyte	PD_GBA1_PD_LRRK2
SLFN5	75.529	-0.22686	0.220618	-1.02829	0.303812	0.999008	Classical Monocyte	PD_GBA1_PD_LRRK2
SLFN11	97.4028	0.0186412	0.15562	0.119786	0.904653	0.999008	Classical Monocyte	PD_GBA1_PD_LRRK2
SLFN12	62.4155	-0.109179	0.224587	-0.486131	0.626874	0.999008	Classical Monocyte	PD_GBA1_PD_LRRK2
SLFN12L	9.1269	0.0986264	0.312858	0.315243	0.752577	0.999008	Classical Monocyte	PD_GBA1_PD_LRRK2
AP2B1	179.353	-0.0548893	0.0519768	-1.05604	0.290952	0.999008	Classical Monocyte	PD_GBA1_PD_LRRK2
TAF15	360.221	0.0166894	0.084758	0.196907	0.843901	0.999008	Classical Monocyte	PD_GBA1_PD_LRRK2
CCL5	40.1616	0.194928	0.266196	0.732271	0.464003	0.999008	Classical Monocyte	PD_GBA1_PD_LRRK2
CCL3	168.6	-0.409536	0.518813	-0.789372	0.429895	0.999008	Classical Monocyte	PD_GBA1_PD_LRRK2
CCL4	33.2562	-0.107848	0.696613	-0.154818	0.876965	0.999008	Classical Monocyte	PD_GBA1_PD_LRRK2
CCL3L1	43.9501	-0.464448	0.832547	-0.557864	0.576937	0.999008	Classical Monocyte	PD_GBA1_PD_LRRK2
CCL4L2	7.4889	0.410582	1.0401	0.394752	0.693026	0.999008	Classical Monocyte	PD_GBA1_PD_LRRK2
ZNHIT3	112.834	0.00109838	0.0842868	0.0130314	0.989603	0.999008	Classical Monocyte	PD_GBA1_PD_LRRK2
MYO19	30.7601	-0.0925476	0.137231	-0.674395	0.50006	0.999008	Classical Monocyte	PD_GBA1_PD_LRRK2
PIGW	5.63549	0.114531	0.284398	0.402712	0.68716	0.999008	Classical Monocyte	PD_GBA1_PD_LRRK2
GGNBP2	373.424	0.135511	0.124091	1.09203	0.274821	0.999008	Classical Monocyte	PD_GBA1_PD_LRRK2
DHRS11	6.15405	0.0253355	0.267725	0.0946327	0.924607	0.999008	Classical Monocyte	PD_GBA1_PD_LRRK2
MRM1	6.34927	0.0320639	0.271237	0.118214	0.905898	0.999008	Classical Monocyte	PD_GBA1_PD_LRRK2
AATF	262.566	0.0172264	0.0604086	0.285164	0.775518	0.999008	Classical Monocyte	PD_GBA1_PD_LRRK2
ACACA	51.1866	-0.228817	0.127978	-1.78794	0.0737862	0.999008	Classical Monocyte	PD_GBA1_PD_LRRK2
TADA2A	36.1315	0.0482342	0.129921	0.371257	0.710446	0.999008	Classical Monocyte	PD_GBA1_PD_LRRK2
DUSP14	3.32323	0.301705	0.436532	0.69114	0.489478	0.999008	Classical Monocyte	PD_GBA1_PD_LRRK2
SYNRG	158.772	-0.0340174	0.108687	-0.312985	0.754292	0.999008	Classical Monocyte	PD_GBA1_PD_LRRK2
DDX52	84.0435	0.0383905	0.0835825	0.459312	0.64601	0.999008	Classical Monocyte	PD_GBA1_PD_LRRK2
TBC1D3L	8.72711	0.563099	0.400087	1.40744	0.159296	0.999008	Classical Monocyte	PD_GBA1_PD_LRRK2
MRPL45	79.8903	-0.0192987	0.0982932	-0.196338	0.844346	0.999008	Classical Monocyte	PD_GBA1_PD_LRRK2
SOCS7	32.9219	-0.0316604	0.128756	-0.245896	0.805763	0.999008	Classical Monocyte	PD_GBA1_PD_LRRK2
MLLT6	80.9163	-0.141126	0.0988791	-1.42726	0.153506	0.999008	Classical Monocyte	PD_GBA1_PD_LRRK2
CISD3	197.659	0.0552566	0.114182	0.483934	0.628433	0.999008	Classical Monocyte	PD_GBA1_PD_LRRK2
PSMB3	930.464	0.00703039	0.0808962	0.0869063	0.930746	0.999008	Classical Monocyte	PD_GBA1_PD_LRRK2
PIP4K2B	53.9423	0.0099768	0.118046	0.0845162	0.932646	0.999008	Classical Monocyte	PD_GBA1_PD_LRRK2
CWC25	171.891	0.115728	0.133138	0.869228	0.384722	0.999008	Classical Monocyte	PD_GBA1_PD_LRRK2
LASP1	277.479	0.01785	0.0752485	0.237215	0.81249	0.999008	Classical Monocyte	PD_GBA1_PD_LRRK2
CACNB1	15.419	-0.474187	0.165514	-2.86494	0.00417087	0.999008	Classical Monocyte	PD_GBA1_PD_LRRK2
FBXL20	240.688	-0.0668207	0.120969	-0.552378	0.58069	0.999008	Classical Monocyte	PD_GBA1_PD_LRRK2
MED1	85.3565	-0.0482216	0.0860826	-0.560178	0.575358	0.999008	Classical Monocyte	PD_GBA1_PD_LRRK2
CDK12	206.137	-0.00229611	0.0747874	-0.0307019	0.975507	0.999008	Classical Monocyte	PD_GBA1_PD_LRRK2
STARD3	137.541	0.0184193	0.0762498	0.241565	0.809117	0.999008	Classical Monocyte	PD_GBA1_PD_LRRK2
TCAP	2.10404	0.27566	0.518945	0.531192	0.595286	0.999008	Classical Monocyte	PD_GBA1_PD_LRRK2
PGAP3	20.5681	0.00157354	0.146291	0.0107562	0.991418	0.999008	Classical Monocyte	PD_GBA1_PD_LRRK2
MIEN1	280.892	-0.0965492	0.0711794	-1.35642	0.174965	0.999008	Classical Monocyte	PD_GBA1_PD_LRRK2
IKZF3	5.62753	-0.0207337	0.416875	-0.0497361	0.960333	0.999008	Classical Monocyte	PD_GBA1_PD_LRRK2
GSDMB	7.20436	-0.191804	0.25442	-0.753885	0.450918	0.999008	Classical Monocyte	PD_GBA1_PD_LRRK2
ORMDL3	19.2483	-0.153346	0.179769	-0.853015	0.393651	0.999008	Classical Monocyte	PD_GBA1_PD_LRRK2
PSMD3	130.474	0.0911796	0.0883876	1.03159	0.302265	0.999008	Classical Monocyte	PD_GBA1_PD_LRRK2
MED24	51.6881	-0.0803899	0.102425	-0.784866	0.432532	0.999008	Classical Monocyte	PD_GBA1_PD_LRRK2
THRA	46.8784	0.127678	0.290126	0.440076	0.659882	0.999008	Classical Monocyte	PD_GBA1_PD_LRRK2
NR1D1	7.0902	0.378116	0.471699	0.801606	0.422781	0.999008	Classical Monocyte	PD_GBA1_PD_LRRK2
MSL1	178.754	-0.0143212	0.0812962	-0.17616	0.860168	0.999008	Classical Monocyte	PD_GBA1_PD_LRRK2
CASC3	171.506	-0.007562	0.0624743	-0.121042	0.903658	0.999008	Classical Monocyte	PD_GBA1_PD_LRRK2
RAPGEFL1	7.80469	0.179476	0.244502	0.734048	0.46292	0.999008	Classical Monocyte	PD_GBA1_PD_LRRK2
WIPF2	110.105	-0.0636464	0.0939696	-0.677308	0.498211	0.999008	Classical Monocyte	PD_GBA1_PD_LRRK2
RARA	478.895	0.0325437	0.113209	0.287466	0.773755	0.999008	Classical Monocyte	PD_GBA1_PD_LRRK2
CCR7	9.11359	-0.196537	0.564435	-0.348202	0.727688	0.999008	Classical Monocyte	PD_GBA1_PD_LRRK2
SMARCE1	194.024	0.0911245	0.0646667	1.40914	0.158793	0.999008	Classical Monocyte	PD_GBA1_PD_LRRK2
KRT10	325.034	0.0487726	0.0972875	0.501324	0.616143	0.999008	Classical Monocyte	PD_GBA1_PD_LRRK2
TMEM99	4.09349	-0.562223	0.381566	-1.47346	0.140626	0.999008	Classical Monocyte	PD_GBA1_PD_LRRK2
KRT23	6.1518	0.007911	0.327159	0.0241809	0.980708	0.999008	Classical Monocyte	PD_GBA1_PD_LRRK2
EIF1	7260.27	0.0755252	0.113497	0.665438	0.505771	0.999008	Classical Monocyte	PD_GBA1_PD_LRRK2
JUP	104.477	-0.387046	0.454167	-0.852211	0.394097	0.999008	Classical Monocyte	PD_GBA1_PD_LRRK2
NT5C3B	30.9546	0.386778	0.296979	1.30237	0.192789	0.999008	Classical Monocyte	PD_GBA1_PD_LRRK2
KLHL11	23.0181	0.229765	0.177514	1.29435	0.195546	0.999008	Classical Monocyte	PD_GBA1_PD_LRRK2
ACLY	136.367	0.0544015	0.0621086	0.87591	0.381079	0.999008	Classical Monocyte	PD_GBA1_PD_LRRK2
TTC25	3.99872	-0.219256	0.540138	-0.405926	0.684797	0.999008	Classical Monocyte	PD_GBA1_PD_LRRK2
CNP	57.4618	0.0686432	0.122187	0.56179	0.574259	0.999008	Classical Monocyte	PD_GBA1_PD_LRRK2
DNAJC7	382.083	-0.00608867	0.0481277	-0.126511	0.899328	0.999008	Classical Monocyte	PD_GBA1_PD_LRRK2
NKIRAS2	179.391	0.0715999	0.0786982	0.909804	0.362926	0.999008	Classical Monocyte	PD_GBA1_PD_LRRK2
DHX58	36.5338	-0.104842	0.172364	-0.608258	0.543016	0.999008	Classical Monocyte	PD_GBA1_PD_LRRK2
KAT2A	39.8368	-0.162488	0.148184	-1.09652	0.272849	0.999008	Classical Monocyte	PD_GBA1_PD_LRRK2
RAB5C	663.553	0.129926	0.103905	1.25043	0.211142	0.999008	Classical Monocyte	PD_GBA1_PD_LRRK2
GHDC	48.2547	0.112925	0.113687	0.993299	0.320564	0.999008	Classical Monocyte	PD_GBA1_PD_LRRK2
STAT5B	162.84	0.0545191	0.0958668	0.568696	0.569562	0.999008	Classical Monocyte	PD_GBA1_PD_LRRK2
STAT5A	204.692	-0.0327777	0.0890437	-0.368108	0.712793	0.999008	Classical Monocyte	PD_GBA1_PD_LRRK2
STAT3	558.239	0.0412394	0.106324	0.387864	0.698117	0.999008	Classical Monocyte	PD_GBA1_PD_LRRK2
ATP6V0A1	211.698	0.0755289	0.126258	0.598211	0.549699	0.999008	Classical Monocyte	PD_GBA1_PD_LRRK2
NAGLU	69.463	0.154566	0.101928	1.51643	0.12941	0.999008	Classical Monocyte	PD_GBA1_PD_LRRK2
HSD17B1	13.4119	-0.100351	0.264036	-0.380067	0.703896	0.999008	Classical Monocyte	PD_GBA1_PD_LRRK2
COASY	103.686	0.0183263	0.0796454	0.230099	0.818015	0.999008	Classical Monocyte	PD_GBA1_PD_LRRK2
MLX	261.229	0.00848153	0.0593086	0.143007	0.886285	0.999008	Classical Monocyte	PD_GBA1_PD_LRRK2
PSMC3IP	1.36519	0.499642	0.642407	0.777767	0.436707	0.999008	Classical Monocyte	PD_GBA1_PD_LRRK2
RETREG3	81.6313	-0.157457	0.12105	-1.30076	0.193341	0.999008	Classical Monocyte	PD_GBA1_PD_LRRK2
TUBG1	18.3699	-0.142374	0.162114	-0.878235	0.379816	0.999008	Classical Monocyte	PD_GBA1_PD_LRRK2
TUBG2	8.50191	0.246414	0.233036	1.05741	0.290327	0.999008	Classical Monocyte	PD_GBA1_PD_LRRK2
PLEKHH3	4.70002	0.513714	0.321807	1.59634	0.110412	0.999008	Classical Monocyte	PD_GBA1_PD_LRRK2
EZH1	111.093	0.00702218	0.0870812	0.0806394	0.935729	0.999008	Classical Monocyte	PD_GBA1_PD_LRRK2
VPS25	115.794	0.0943646	0.106408	0.886817	0.375177	0.999008	Classical Monocyte	PD_GBA1_PD_LRRK2
COA3	182.527	-0.0305804	0.229849	-0.133046	0.894157	0.999008	Classical Monocyte	PD_GBA1_PD_LRRK2
BECN1	179.987	0.0181119	0.0687843	0.263314	0.792308	0.999008	Classical Monocyte	PD_GBA1_PD_LRRK2
PSME3	142.309	-0.0316179	0.0740346	-0.427069	0.669329	0.999008	Classical Monocyte	PD_GBA1_PD_LRRK2
AARSD1	43.8451	0.0436245	0.114399	0.381337	0.702953	0.999008	Classical Monocyte	PD_GBA1_PD_LRRK2
RUNDC1	43.8326	-0.0792492	0.143534	-0.55213	0.580859	0.999008	Classical Monocyte	PD_GBA1_PD_LRRK2
IFI35	204.096	-0.0720852	0.192511	-0.374447	0.708072	0.999008	Classical Monocyte	PD_GBA1_PD_LRRK2
VAT1	83.96	0.0194756	0.272479	0.0714758	0.943019	0.999008	Classical Monocyte	PD_GBA1_PD_LRRK2
BRCA1	17.1985	-0.10556	0.196387	-0.537507	0.590917	0.999008	Classical Monocyte	PD_GBA1_PD_LRRK2
NBR1	172.277	-0.0151107	0.148253	-0.101925	0.918816	0.999008	Classical Monocyte	PD_GBA1_PD_LRRK2
TMEM106A	49.4154	-0.0895327	0.178031	-0.502904	0.615032	0.999008	Classical Monocyte	PD_GBA1_PD_LRRK2
CCDC200	1253.1	-1.02798	0.407555	-2.52232	0.0116583	0.999008	Classical Monocyte	PD_GBA1_PD_LRRK2
DHX8	164.274	0.0173254	0.0949976	0.182377	0.855287	0.999008	Classical Monocyte	PD_GBA1_PD_LRRK2
DUSP3	154.869	0.107641	0.0720976	1.493	0.135438	0.999008	Classical Monocyte	PD_GBA1_PD_LRRK2
MPP3	4.40182	0.37281	0.343377	1.08571	0.277605	0.999008	Classical Monocyte	PD_GBA1_PD_LRRK2
NAGS	4.81693	0.122687	0.366362	0.334878	0.737717	0.999008	Classical Monocyte	PD_GBA1_PD_LRRK2
TMEM101	83.0189	-0.107808	0.124369	-0.866839	0.38603	0.999008	Classical Monocyte	PD_GBA1_PD_LRRK2
LSM12	172.186	0.142338	0.0975763	1.45873	0.144639	0.999008	Classical Monocyte	PD_GBA1_PD_LRRK2
G6PC3	60.4476	0.0142125	0.114553	0.12407	0.90126	0.999008	Classical Monocyte	PD_GBA1_PD_LRRK2
HDAC5	130.901	0.104628	0.0728476	1.43626	0.150929	0.999008	Classical Monocyte	PD_GBA1_PD_LRRK2
TMUB2	103.477	-0.0448354	0.0786698	-0.56992	0.568732	0.999008	Classical Monocyte	PD_GBA1_PD_LRRK2
ATXN7L3	95.6961	-0.030661	0.0894027	-0.342954	0.731633	0.999008	Classical Monocyte	PD_GBA1_PD_LRRK2
UBTF	130.102	-0.0744868	0.104305	-0.714127	0.475148	0.999008	Classical Monocyte	PD_GBA1_PD_LRRK2
SLC25A39	140.099	0.028264	0.100174	0.282148	0.77783	0.999008	Classical Monocyte	PD_GBA1_PD_LRRK2
GRN	2184.14	0.0958182	0.133675	0.716802	0.473496	0.999008	Classical Monocyte	PD_GBA1_PD_LRRK2
ITGA2B	4.1973	0.364267	0.370969	0.981933	0.326133	0.999008	Classical Monocyte	PD_GBA1_PD_LRRK2
GPATCH8	318.04	0.0276393	0.0933664	0.29603	0.767207	0.999008	Classical Monocyte	PD_GBA1_PD_LRRK2
FZD2	29.1443	0.144855	0.198844	0.728487	0.466316	0.999008	Classical Monocyte	PD_GBA1_PD_LRRK2
CCDC43	73.1719	0.0783574	0.0939603	0.833942	0.404313	0.999008	Classical Monocyte	PD_GBA1_PD_LRRK2
DBF4B	8.91921	0.0786927	0.257546	0.305548	0.759949	0.999008	Classical Monocyte	PD_GBA1_PD_LRRK2
EFTUD2	184.876	-0.0139931	0.0686683	-0.203778	0.838527	0.999008	Classical Monocyte	PD_GBA1_PD_LRRK2
DCAKD	28.1198	0.183653	0.163036	1.12646	0.259972	0.999008	Classical Monocyte	PD_GBA1_PD_LRRK2
NMT1	159.36	-0.107997	0.0796657	-1.35562	0.175219	0.999008	Classical Monocyte	PD_GBA1_PD_LRRK2
PLCD3	9.44459	0.251304	0.304265	0.825939	0.408838	0.999008	Classical Monocyte	PD_GBA1_PD_LRRK2
ACBD4	15.5921	-0.110038	0.167007	-0.658878	0.509974	0.999008	Classical Monocyte	PD_GBA1_PD_LRRK2
HEXIM1	58.4124	-0.176823	0.142531	-1.24059	0.214756	0.999008	Classical Monocyte	PD_GBA1_PD_LRRK2
HEXIM2	16.6896	-0.0680475	0.171751	-0.396199	0.691958	0.999008	Classical Monocyte	PD_GBA1_PD_LRRK2
FMNL1	1159.72	-0.0227809	0.0935586	-0.243493	0.807623	0.999008	Classical Monocyte	PD_GBA1_PD_LRRK2
MAP3K14	154.962	-0.074706	0.111691	-0.668866	0.503581	0.999008	Classical Monocyte	PD_GBA1_PD_LRRK2
ARHGAP27	291.94	0.0519682	0.0735608	0.706466	0.479899	0.999008	Classical Monocyte	PD_GBA1_PD_LRRK2
PLEKHM1	210.877	0.0706924	0.11271	0.627203	0.530526	0.999008	Classical Monocyte	PD_GBA1_PD_LRRK2
KANSL1	381.4	0.017997	0.128034	0.140564	0.888214	0.999008	Classical Monocyte	PD_GBA1_PD_LRRK2
ARL17B	81.8883	-0.414687	0.319135	-1.29941	0.193804	0.999008	Classical Monocyte	PD_GBA1_PD_LRRK2
LRRC37A	17.5592	-0.635055	0.257656	-2.46474	0.0137111	0.999008	Classical Monocyte	PD_GBA1_PD_LRRK2
LRRC37A2	53.7068	-0.262319	0.229192	-1.14454	0.2524	0.999008	Classical Monocyte	PD_GBA1_PD_LRRK2
ARL17A	70.4122	0.902677	0.313349	2.88075	0.00396736	0.999008	Classical Monocyte	PD_GBA1_PD_LRRK2
NSF	301.391	-0.506764	0.149502	-3.38968	0.000699754	0.999008	Classical Monocyte	PD_GBA1_PD_LRRK2
GOSR2	82.5768	0.0254706	0.084866	0.300127	0.76408	0.999008	Classical Monocyte	PD_GBA1_PD_LRRK2
CDC27	169.89	0.114471	0.0989319	1.15707	0.247243	0.999008	Classical Monocyte	PD_GBA1_PD_LRRK2
ITGB3	3.9767	-0.477481	0.425303	-1.12268	0.261572	0.999008	Classical Monocyte	PD_GBA1_PD_LRRK2
EFCAB13	36.7464	0.0486633	0.195136	0.249382	0.803065	0.999008	Classical Monocyte	PD_GBA1_PD_LRRK2
NPEPPS	337.657	0.0135346	0.112548	0.120257	0.90428	0.999008	Classical Monocyte	PD_GBA1_PD_LRRK2
KPNB1	336.614	-0.128575	0.0694507	-1.85131	0.0641252	0.999008	Classical Monocyte	PD_GBA1_PD_LRRK2
TBKBP1	10.843	-0.134039	0.408175	-0.328386	0.74262	0.999008	Classical Monocyte	PD_GBA1_PD_LRRK2
MRPL10	92.4823	0.18629	0.09552	1.95027	0.0511442	0.999008	Classical Monocyte	PD_GBA1_PD_LRRK2
SCRN2	51.7567	-0.135401	0.105762	-1.28025	0.200459	0.999008	Classical Monocyte	PD_GBA1_PD_LRRK2
SP2	69.388	0.0248778	0.0919619	0.270523	0.786758	0.999008	Classical Monocyte	PD_GBA1_PD_LRRK2
PNPO	31.7542	-0.0143117	0.12581	-0.113756	0.909431	0.999008	Classical Monocyte	PD_GBA1_PD_LRRK2
CDK5RAP3	342.019	-0.0915563	0.080267	-1.14065	0.254017	0.999008	Classical Monocyte	PD_GBA1_PD_LRRK2
COPZ2	17.9499	0.0479006	0.175498	0.272942	0.784898	0.999008	Classical Monocyte	PD_GBA1_PD_LRRK2
NFE2L1	47.5728	0.0586603	0.125665	0.4668	0.640643	0.999008	Classical Monocyte	PD_GBA1_PD_LRRK2
CBX1	90.0116	0.148511	0.121794	1.21935	0.22271	0.999008	Classical Monocyte	PD_GBA1_PD_LRRK2
SNX11	66.5708	0.0546419	0.110542	0.494311	0.621087	0.999008	Classical Monocyte	PD_GBA1_PD_LRRK2
SKAP1	19.849	0.300274	0.357898	0.838993	0.401473	0.999008	Classical Monocyte	PD_GBA1_PD_LRRK2
HOXB2	11.4416	0.0868296	0.330467	0.262748	0.792745	0.999008	Classical Monocyte	PD_GBA1_PD_LRRK2
CALCOCO2	452.705	0.0849554	0.080156	1.05988	0.289201	0.999008	Classical Monocyte	PD_GBA1_PD_LRRK2
ATP5MC1	285.173	0.0380634	0.119283	0.319101	0.74965	0.999008	Classical Monocyte	PD_GBA1_PD_LRRK2
UBE2Z	174.798	-0.29984	0.089395	-3.3541	0.000796225	0.999008	Classical Monocyte	PD_GBA1_PD_LRRK2
SNF8	321.076	0.014078	0.0600785	0.234326	0.814732	0.999008	Classical Monocyte	PD_GBA1_PD_LRRK2
GNGT2	26.883	-0.0745392	0.199346	-0.373919	0.708464	0.999008	Classical Monocyte	PD_GBA1_PD_LRRK2
ABI3	203.453	-0.0581276	0.126739	-0.458641	0.646492	0.999008	Classical Monocyte	PD_GBA1_PD_LRRK2
ZNF652	309.778	-0.0921984	0.0625482	-1.47404	0.140472	0.999008	Classical Monocyte	PD_GBA1_PD_LRRK2
PHB	145.605	0.145867	0.121837	1.19723	0.231218	0.999008	Classical Monocyte	PD_GBA1_PD_LRRK2
SPOP	154.646	-0.0872379	0.157345	-0.554437	0.57928	0.999008	Classical Monocyte	PD_GBA1_PD_LRRK2
SLC35B1	89.214	0.0467729	0.123436	0.378923	0.704745	0.999008	Classical Monocyte	PD_GBA1_PD_LRRK2
FAM117A	82.4316	-0.00700098	0.105089	-0.0666196	0.946885	0.999008	Classical Monocyte	PD_GBA1_PD_LRRK2
KAT7	114.949	0.0817274	0.0964804	0.847088	0.396946	0.999008	Classical Monocyte	PD_GBA1_PD_LRRK2
PDK2	34.929	0.0657965	0.111874	0.58813	0.556445	0.999008	Classical Monocyte	PD_GBA1_PD_LRRK2
PPP1R9B	249.4	-0.12501	0.0754511	-1.65684	0.0975517	0.999008	Classical Monocyte	PD_GBA1_PD_LRRK2
XYLT2	18.8215	0.0392862	0.154504	0.254273	0.799285	0.999008	Classical Monocyte	PD_GBA1_PD_LRRK2
MRPL27	115.063	-0.116969	0.190536	-0.613894	0.539285	0.999008	Classical Monocyte	PD_GBA1_PD_LRRK2
LRRC59	151.947	0.0515798	0.096951	0.532019	0.594713	0.999008	Classical Monocyte	PD_GBA1_PD_LRRK2
ACSF2	21.1644	-0.0737727	0.179387	-0.41125	0.68089	0.999008	Classical Monocyte	PD_GBA1_PD_LRRK2
RSAD1	61.9001	0.0154033	0.104115	0.147945	0.882386	0.999008	Classical Monocyte	PD_GBA1_PD_LRRK2
SPATA20	43.0402	0.332258	0.335236	0.991116	0.321629	0.999008	Classical Monocyte	PD_GBA1_PD_LRRK2
ABCC3	61.2312	0.0156497	0.343992	0.0454945	0.963713	0.999008	Classical Monocyte	PD_GBA1_PD_LRRK2
ANKRD40	42.2065	-0.0156321	0.108459	-0.14413	0.885398	0.999008	Classical Monocyte	PD_GBA1_PD_LRRK2
LUC7L3	435.562	0.061296	0.0913973	0.670654	0.502441	0.999008	Classical Monocyte	PD_GBA1_PD_LRRK2
TOB1	158.812	0.157285	0.140272	1.12129	0.262165	0.999008	Classical Monocyte	PD_GBA1_PD_LRRK2
SPAG9	422.432	0.0300823	0.146488	0.205357	0.837293	0.999008	Classical Monocyte	PD_GBA1_PD_LRRK2
NME1	69.3142	0.209474	0.183928	1.13889	0.254749	0.999008	Classical Monocyte	PD_GBA1_PD_LRRK2
NME2	1707.13	0.0234477	0.0872713	0.268676	0.788179	0.999008	Classical Monocyte	PD_GBA1_PD_LRRK2
MBTD1	106.878	0.0774734	0.105713	0.732865	0.463641	0.999008	Classical Monocyte	PD_GBA1_PD_LRRK2
UTP18	119.113	0.0436164	0.0758727	0.574862	0.565385	0.999008	Classical Monocyte	PD_GBA1_PD_LRRK2
COX11	27.7685	-0.0110567	0.136779	-0.0808362	0.935572	0.999008	Classical Monocyte	PD_GBA1_PD_LRRK2
STXBP4	10.2641	-0.161005	0.248844	-0.647009	0.517626	0.999008	Classical Monocyte	PD_GBA1_PD_LRRK2
MMD	25.9804	0.222994	0.221877	1.00503	0.314882	0.999008	Classical Monocyte	PD_GBA1_PD_LRRK2
PCTP	71.5597	0.0886532	0.134661	0.658343	0.510318	0.999008	Classical Monocyte	PD_GBA1_PD_LRRK2
DGKE	32.2753	-0.0443139	0.226999	-0.195216	0.845224	0.999008	Classical Monocyte	PD_GBA1_PD_LRRK2
TRIM25	225.515	-0.0415645	0.131466	-0.316162	0.751879	0.999008	Classical Monocyte	PD_GBA1_PD_LRRK2
COIL	71.7967	-0.00872282	0.127073	-0.0686444	0.945273	0.999008	Classical Monocyte	PD_GBA1_PD_LRRK2
SCPEP1	484.413	0.222147	0.0854551	2.59957	0.00933394	0.999008	Classical Monocyte	PD_GBA1_PD_LRRK2
AKAP1	21.8647	0.164268	0.151315	1.0856	0.277654	0.999008	Classical Monocyte	PD_GBA1_PD_LRRK2
MSI2	99.6576	0.0839534	0.127693	0.657464	0.510883	0.999008	Classical Monocyte	PD_GBA1_PD_LRRK2
MRPS23	104.154	0.0731104	0.0811573	0.900848	0.367669	0.999008	Classical Monocyte	PD_GBA1_PD_LRRK2
CUEDC1	94.5823	0.0777973	0.107817	0.721566	0.470561	0.999008	Classical Monocyte	PD_GBA1_PD_LRRK2
VEZF1	160.027	0.199822	0.139634	1.43104	0.152419	0.999008	Classical Monocyte	PD_GBA1_PD_LRRK2
SRSF1	162.972	-0.000678736	0.0896079	-0.00757451	0.993956	0.999008	Classical Monocyte	PD_GBA1_PD_LRRK2
DYNLL2	107.069	0.0639018	0.130949	0.487989	0.625558	0.999008	Classical Monocyte	PD_GBA1_PD_LRRK2
MKS1	10.1532	0.018832	0.245392	0.0767423	0.938829	0.999008	Classical Monocyte	PD_GBA1_PD_LRRK2
MPO	28.1232	0.0979311	0.192792	0.507962	0.61148	0.999008	Classical Monocyte	PD_GBA1_PD_LRRK2
TSPOAP1	27.9641	0.316241	0.254746	1.2414	0.21446	0.999008	Classical Monocyte	PD_GBA1_PD_LRRK2
SUPT4H1	487.019	0.0819772	0.0813616	1.00757	0.313663	0.999008	Classical Monocyte	PD_GBA1_PD_LRRK2
RNF43	3.19086	0.147379	0.472764	0.31174	0.755238	0.999008	Classical Monocyte	PD_GBA1_PD_LRRK2
MTMR4	53.6804	0.0774627	0.141943	0.545733	0.58525	0.999008	Classical Monocyte	PD_GBA1_PD_LRRK2
TEX14	938.053	-0.209705	0.346927	-0.604464	0.545535	0.999008	Classical Monocyte	PD_GBA1_PD_LRRK2
RAD51C	25.3399	0.0615589	0.21384	0.287874	0.773443	0.999008	Classical Monocyte	PD_GBA1_PD_LRRK2
TRIM37	42.9813	-0.205563	0.168432	-1.22045	0.222294	0.999008	Classical Monocyte	PD_GBA1_PD_LRRK2
SKA2	37.2728	-0.0662328	0.146844	-0.451043	0.651959	0.999008	Classical Monocyte	PD_GBA1_PD_LRRK2
PRR11	19.0407	-0.105627	0.211249	-0.50001	0.617068	0.999008	Classical Monocyte	PD_GBA1_PD_LRRK2
SMG8	14.5599	0.11722	0.188804	0.620854	0.534696	0.999008	Classical Monocyte	PD_GBA1_PD_LRRK2
GDPD1	7.23594	-0.2266	0.307889	-0.735978	0.461744	0.999008	Classical Monocyte	PD_GBA1_PD_LRRK2
YPEL2	234.949	0.0707856	0.0959468	0.737759	0.460661	0.999008	Classical Monocyte	PD_GBA1_PD_LRRK2
DHX40	86.7303	0.138496	0.0982779	1.40923	0.158768	0.999008	Classical Monocyte	PD_GBA1_PD_LRRK2
CLTC	419.482	-0.00353665	0.0592347	-0.0597057	0.95239	0.999008	Classical Monocyte	PD_GBA1_PD_LRRK2
PTRH2	80.7603	0.118185	0.154194	0.76647	0.443397	0.999008	Classical Monocyte	PD_GBA1_PD_LRRK2
VMP1	1198.75	0.0624413	0.0974552	0.640718	0.521706	0.999008	Classical Monocyte	PD_GBA1_PD_LRRK2
TUBD1	13.0378	0.0439272	0.303589	0.144693	0.884953	0.999008	Classical Monocyte	PD_GBA1_PD_LRRK2
RNFT1	92.5117	-0.0579387	0.0918702	-0.630658	0.528264	0.999008	Classical Monocyte	PD_GBA1_PD_LRRK2
HEATR6	36.1909	-0.0844823	0.13015	-0.649117	0.516263	0.999008	Classical Monocyte	PD_GBA1_PD_LRRK2
USP32	344.676	-0.0933517	0.110294	-0.846388	0.397336	0.999008	Classical Monocyte	PD_GBA1_PD_LRRK2
APPBP2	117.03	-0.029532	0.0889188	-0.332123	0.739796	0.999008	Classical Monocyte	PD_GBA1_PD_LRRK2
PPM1D	103.789	-0.0182763	0.0894737	-0.204265	0.838147	0.999008	Classical Monocyte	PD_GBA1_PD_LRRK2
BCAS3	340.238	-0.00542901	0.114588	-0.0473784	0.962212	0.999008	Classical Monocyte	PD_GBA1_PD_LRRK2
INTS2	18.9868	0.0557369	0.184572	0.301979	0.762668	0.999008	Classical Monocyte	PD_GBA1_PD_LRRK2
MED13	253.727	-0.017528	0.140146	-0.12507	0.900468	0.999008	Classical Monocyte	PD_GBA1_PD_LRRK2
METTL2A	14.3922	-0.342547	0.17327	-1.97696	0.0480462	0.999008	Classical Monocyte	PD_GBA1_PD_LRRK2
TLK2	183.127	-0.0136771	0.145458	-0.0940278	0.925087	0.999008	Classical Monocyte	PD_GBA1_PD_LRRK2
TANC2	65.1168	-0.268863	0.164306	-1.63635	0.101766	0.999008	Classical Monocyte	PD_GBA1_PD_LRRK2
CYB561	16.1522	0.119274	0.200352	0.595321	0.551629	0.999008	Classical Monocyte	PD_GBA1_PD_LRRK2
DCAF7	238.465	-0.143331	0.123797	-1.15779	0.246951	0.999008	Classical Monocyte	PD_GBA1_PD_LRRK2
TACO1	39.0922	-0.171629	0.129263	-1.32775	0.184261	0.999008	Classical Monocyte	PD_GBA1_PD_LRRK2
MAP3K3	594.783	-0.0101493	0.0710392	-0.142868	0.886394	0.999008	Classical Monocyte	PD_GBA1_PD_LRRK2
STRADA	93.2378	-0.175557	0.122296	-1.43551	0.151143	0.999008	Classical Monocyte	PD_GBA1_PD_LRRK2
LIMD2	1501.7	0.0320814	0.079653	0.402765	0.687121	0.999008	Classical Monocyte	PD_GBA1_PD_LRRK2
CCDC47	164.896	0.128455	0.0717253	1.79093	0.0733052	0.999008	Classical Monocyte	PD_GBA1_PD_LRRK2
DDX42	192.501	-0.0339511	0.0779343	-0.435637	0.6631	0.999008	Classical Monocyte	PD_GBA1_PD_LRRK2
FTSJ3	59.5162	-0.253726	0.161243	-1.57356	0.11559	0.999008	Classical Monocyte	PD_GBA1_PD_LRRK2
PSMC5	261.649	0.0425592	0.0871528	0.488329	0.625317	0.999008	Classical Monocyte	PD_GBA1_PD_LRRK2
SMARCD2	167.968	-0.0656194	0.0978734	-0.670452	0.50257	0.999008	Classical Monocyte	PD_GBA1_PD_LRRK2
CD79B	15.5039	0.321314	0.210736	1.52473	0.127328	0.999008	Classical Monocyte	PD_GBA1_PD_LRRK2
ICAM2	156.084	0.0331198	0.170679	0.194048	0.846139	0.999008	Classical Monocyte	PD_GBA1_PD_LRRK2
ERN1	168.862	0.250152	0.218151	1.14669	0.251509	0.999008	Classical Monocyte	PD_GBA1_PD_LRRK2
TEX2	56.7458	0.136315	0.159046	0.857083	0.391399	0.999008	Classical Monocyte	PD_GBA1_PD_LRRK2
PECAM1	889.299	-0.0185741	0.0887062	-0.209389	0.834145	0.999008	Classical Monocyte	PD_GBA1_PD_LRRK2
MILR1	99.6049	0.27144	0.102511	2.6479	0.00809926	0.999008	Classical Monocyte	PD_GBA1_PD_LRRK2
POLG2	50.263	-0.0619833	0.123967	-0.499997	0.617077	0.999008	Classical Monocyte	PD_GBA1_PD_LRRK2
DDX5	2257.03	0.0923881	0.101904	0.906622	0.364607	0.999008	Classical Monocyte	PD_GBA1_PD_LRRK2
CEP95	119.099	0.131503	0.174092	0.755365	0.45003	0.999008	Classical Monocyte	PD_GBA1_PD_LRRK2
SMURF2	154.473	-0.0736772	0.116754	-0.631046	0.528011	0.999008	Classical Monocyte	PD_GBA1_PD_LRRK2
LRRC37A3	72.2424	0.137594	0.133318	1.03207	0.302038	0.999008	Classical Monocyte	PD_GBA1_PD_LRRK2
GNA13	313.253	0.0423535	0.217083	0.195103	0.845313	0.999008	Classical Monocyte	PD_GBA1_PD_LRRK2
RGS9	1.1746	-0.353103	0.717124	-0.492388	0.622445	0.999008	Classical Monocyte	PD_GBA1_PD_LRRK2
PRKCA	148.353	-0.0219216	0.183531	-0.119443	0.904924	0.999008	Classical Monocyte	PD_GBA1_PD_LRRK2
HELZ	397.669	0.063679	0.0830008	0.76721	0.442957	0.999008	Classical Monocyte	PD_GBA1_PD_LRRK2
PSMD12	171.021	0.175569	0.13658	1.28547	0.198629	0.999008	Classical Monocyte	PD_GBA1_PD_LRRK2
PITPNC1	320.908	-0.0199226	0.0859587	-0.231769	0.816717	0.999008	Classical Monocyte	PD_GBA1_PD_LRRK2
NOL11	42.1427	0.0522355	0.120551	0.433306	0.664793	0.999008	Classical Monocyte	PD_GBA1_PD_LRRK2
BPTF	425.25	-0.106518	0.107119	-0.994382	0.320037	0.999008	Classical Monocyte	PD_GBA1_PD_LRRK2
KPNA2	37.8457	-0.0413635	0.159645	-0.259097	0.79556	0.999008	Classical Monocyte	PD_GBA1_PD_LRRK2
AMZ2	71.3225	0.0949776	0.109649	0.8662	0.386381	0.999008	Classical Monocyte	PD_GBA1_PD_LRRK2
ARSG	139.263	0.034746	0.124215	0.279725	0.779688	0.999008	Classical Monocyte	PD_GBA1_PD_LRRK2
SLC16A6	143.381	-0.104828	0.216531	-0.484127	0.628296	0.999008	Classical Monocyte	PD_GBA1_PD_LRRK2
WIPI1	136.899	-0.00941406	0.194573	-0.0483831	0.961411	0.999008	Classical Monocyte	PD_GBA1_PD_LRRK2
PRKAR1A	532.919	-0.0232354	0.0873368	-0.266044	0.790205	0.999008	Classical Monocyte	PD_GBA1_PD_LRRK2
FAM20A	11.8512	0.798195	0.712769	1.11985	0.262777	0.999008	Classical Monocyte	PD_GBA1_PD_LRRK2
ABCA5	16.7156	0.119287	0.220266	0.541559	0.588123	0.999008	Classical Monocyte	PD_GBA1_PD_LRRK2
MAP2K6	51.6264	-0.108511	0.160707	-0.675211	0.499542	0.999008	Classical Monocyte	PD_GBA1_PD_LRRK2
KCNJ2	8.13779	0.0766884	0.363501	0.210972	0.832909	0.999008	Classical Monocyte	PD_GBA1_PD_LRRK2
SLC39A11	297.507	0.130004	0.11899	1.09256	0.274586	0.999008	Classical Monocyte	PD_GBA1_PD_LRRK2
COG1	40.0442	0.167284	0.114573	1.46006	0.144272	0.999008	Classical Monocyte	PD_GBA1_PD_LRRK2
FAM104A	79.1391	-0.132654	0.0844206	-1.57134	0.116103	0.999008	Classical Monocyte	PD_GBA1_PD_LRRK2
CDC42EP4	33.4444	0.0960331	0.161269	0.595482	0.551521	0.999008	Classical Monocyte	PD_GBA1_PD_LRRK2
SDK2	2.27344	-0.187785	0.761475	-0.246607	0.805213	0.999008	Classical Monocyte	PD_GBA1_PD_LRRK2
TTYH2	78.7496	-0.084664	0.104949	-0.806716	0.41983	0.999008	Classical Monocyte	PD_GBA1_PD_LRRK2
GPRC5C	7.93579	1.12178	0.319809	3.50766	0.000452074	0.999008	Classical Monocyte	PD_GBA1_PD_LRRK2
CD300A	237.32	-0.00990321	0.122172	-0.0810594	0.935395	0.999008	Classical Monocyte	PD_GBA1_PD_LRRK2
CD300LB	185.707	0.106902	0.126317	0.846305	0.397382	0.999008	Classical Monocyte	PD_GBA1_PD_LRRK2
CD300C	155.621	0.108546	0.158009	0.68696	0.492108	0.999008	Classical Monocyte	PD_GBA1_PD_LRRK2
CD300E	528.23	0.00318506	0.141845	0.0224546	0.982085	0.999008	Classical Monocyte	PD_GBA1_PD_LRRK2
RAB37	82.7201	0.0759435	0.108889	0.69744	0.485527	0.999008	Classical Monocyte	PD_GBA1_PD_LRRK2
CD300LF	266.463	-0.062667	0.104711	-0.598473	0.549524	0.999008	Classical Monocyte	PD_GBA1_PD_LRRK2
SLC9A3R1	394.693	0.118888	0.12811	0.928015	0.3534	0.999008	Classical Monocyte	PD_GBA1_PD_LRRK2
NAT9	69.4644	0.156882	0.103945	1.50927	0.13123	0.999008	Classical Monocyte	PD_GBA1_PD_LRRK2
TMEM104	133.756	-0.0212902	0.171044	-0.124472	0.900942	0.999008	Classical Monocyte	PD_GBA1_PD_LRRK2
GRIN2C	1.72884	-0.179696	0.620591	-0.289557	0.772155	0.999008	Classical Monocyte	PD_GBA1_PD_LRRK2
FDXR	14.4363	0.12269	0.221506	0.553893	0.579652	0.999008	Classical Monocyte	PD_GBA1_PD_LRRK2
MRPL58	88.9093	0.0548801	0.0999361	0.549152	0.582901	0.999008	Classical Monocyte	PD_GBA1_PD_LRRK2
KCTD2	43.9574	-0.240052	0.113753	-2.11029	0.0348333	0.999008	Classical Monocyte	PD_GBA1_PD_LRRK2
ATP5PD	693.311	0.156152	0.0843303	1.85167	0.0640731	0.999008	Classical Monocyte	PD_GBA1_PD_LRRK2
SLC16A5	111.366	0.0109045	0.0974191	0.111934	0.910875	0.999008	Classical Monocyte	PD_GBA1_PD_LRRK2
ARMC7	25.9242	-0.187932	0.20882	-0.89997	0.368136	0.999008	Classical Monocyte	PD_GBA1_PD_LRRK2
NT5C	162.497	-0.0615209	0.0772021	-0.796881	0.42552	0.999008	Classical Monocyte	PD_GBA1_PD_LRRK2
JPT1	360.364	0.020944	0.113977	0.183757	0.854204	0.999008	Classical Monocyte	PD_GBA1_PD_LRRK2
SUMO2	1116.29	0.0512517	0.0671881	0.762809	0.445577	0.999008	Classical Monocyte	PD_GBA1_PD_LRRK2
NUP85	63.0602	-0.00152628	0.107594	-0.0141856	0.988682	0.999008	Classical Monocyte	PD_GBA1_PD_LRRK2
GGA3	153.716	-0.0632857	0.0958382	-0.660339	0.509036	0.999008	Classical Monocyte	PD_GBA1_PD_LRRK2
MRPS7	147.223	0.171891	0.107478	1.59931	0.109752	0.999008	Classical Monocyte	PD_GBA1_PD_LRRK2
MIF4GD	157.779	0.145808	0.107727	1.35349	0.175898	0.999008	Classical Monocyte	PD_GBA1_PD_LRRK2
SLC25A19	25.6127	-0.0261435	0.149708	-0.17463	0.861371	0.999008	Classical Monocyte	PD_GBA1_PD_LRRK2
GRB2	1816.82	0.121734	0.14876	0.818323	0.413173	0.999008	Classical Monocyte	PD_GBA1_PD_LRRK2
TMEM94	70.7219	-0.0179535	0.100253	-0.179082	0.857873	0.999008	Classical Monocyte	PD_GBA1_PD_LRRK2
TSEN54	20.4253	0.015207	0.155886	0.0975523	0.922288	0.999008	Classical Monocyte	PD_GBA1_PD_LRRK2
LLGL2	13.4118	-0.162272	0.196435	-0.826085	0.408756	0.999008	Classical Monocyte	PD_GBA1_PD_LRRK2
MYO15B	234.857	-0.236397	0.125258	-1.88728	0.059123	0.999008	Classical Monocyte	PD_GBA1_PD_LRRK2
RECQL5	28.0957	-0.0261316	0.134558	-0.194204	0.846016	0.999008	Classical Monocyte	PD_GBA1_PD_LRRK2
SAP30BP	242.919	0.0999084	0.134137	0.744822	0.456379	0.999008	Classical Monocyte	PD_GBA1_PD_LRRK2
GALK1	158.649	0.0871727	0.142881	0.610106	0.541792	0.999008	Classical Monocyte	PD_GBA1_PD_LRRK2
H3F3B	4426.77	0.0805466	0.122178	0.659257	0.509731	0.999008	Classical Monocyte	PD_GBA1_PD_LRRK2
UNK	40.5721	-0.121547	0.101178	-1.20132	0.229628	0.999008	Classical Monocyte	PD_GBA1_PD_LRRK2
UNC13D	156.61	-0.0691154	0.0970854	-0.711903	0.476525	0.999008	Classical Monocyte	PD_GBA1_PD_LRRK2
WBP2	236.363	0.0388635	0.0711094	0.546531	0.584701	0.999008	Classical Monocyte	PD_GBA1_PD_LRRK2
TRIM65	28.516	-0.140168	0.14529	-0.964745	0.334672	0.999008	Classical Monocyte	PD_GBA1_PD_LRRK2
MRPL38	116.552	-0.0222855	0.0826831	-0.26953	0.787522	0.999008	Classical Monocyte	PD_GBA1_PD_LRRK2
FBF1	8.00882	-0.080066	0.233984	-0.342186	0.732211	0.999008	Classical Monocyte	PD_GBA1_PD_LRRK2
ACOX1	141.4	-0.0796361	0.0818598	-0.972835	0.330635	0.999008	Classical Monocyte	PD_GBA1_PD_LRRK2
TEN1	92.893	0.180738	0.10958	1.64937	0.0990718	0.999008	Classical Monocyte	PD_GBA1_PD_LRRK2
CDK3	10.7628	-0.179871	0.235875	-0.76257	0.44572	0.999008	Classical Monocyte	PD_GBA1_PD_LRRK2
SRP68	90.2417	0.0759896	0.081704	0.93006	0.35234	0.999008	Classical Monocyte	PD_GBA1_PD_LRRK2
GALR2	2.22306	0.0715258	0.574182	0.12457	0.900864	0.999008	Classical Monocyte	PD_GBA1_PD_LRRK2
EXOC7	127.69	0.0590499	0.0698937	0.844852	0.398193	0.999008	Classical Monocyte	PD_GBA1_PD_LRRK2
RNF157	2.31931	0.166547	0.691738	0.240766	0.809736	0.999008	Classical Monocyte	PD_GBA1_PD_LRRK2
UBALD2	483.529	0.254572	0.216555	1.17555	0.239774	0.999008	Classical Monocyte	PD_GBA1_PD_LRRK2
PRPSAP1	75.938	0.0552008	0.100926	0.546942	0.584418	0.999008	Classical Monocyte	PD_GBA1_PD_LRRK2
SPHK1	50.8411	-0.242212	0.193974	-1.24868	0.211782	0.999008	Classical Monocyte	PD_GBA1_PD_LRRK2
UBE2O	79.7522	0.0120934	0.0932717	0.129658	0.896837	0.999008	Classical Monocyte	PD_GBA1_PD_LRRK2
RHBDF2	243.235	-0.0069024	0.0974362	-0.0708401	0.943525	0.999008	Classical Monocyte	PD_GBA1_PD_LRRK2
AC015802.6	4.24002	0.391494	0.353232	1.10832	0.267724	0.999008	Classical Monocyte	PD_GBA1_PD_LRRK2
ST6GALNAC2	38.9351	-0.102344	0.301185	-0.339803	0.734005	0.999008	Classical Monocyte	PD_GBA1_PD_LRRK2
MXRA7	8.14188	-0.0040103	0.664348	-0.00603645	0.995184	0.999008	Classical Monocyte	PD_GBA1_PD_LRRK2
JMJD6	108.242	0.0798068	0.175118	0.455732	0.648583	0.999008	Classical Monocyte	PD_GBA1_PD_LRRK2
METTL23	90.7593	0.0466786	0.0972075	0.480196	0.631088	0.999008	Classical Monocyte	PD_GBA1_PD_LRRK2
SRSF2	390.084	0.132474	0.108557	1.22032	0.222344	0.999008	Classical Monocyte	PD_GBA1_PD_LRRK2
MFSD11	104.613	-0.0270372	0.0758797	-0.356316	0.721604	0.999008	Classical Monocyte	PD_GBA1_PD_LRRK2
SEC14L1	490.795	0.0293074	0.17075	0.17164	0.863721	0.999008	Classical Monocyte	PD_GBA1_PD_LRRK2
TNRC6C	35.4601	-0.499344	0.155116	-3.21916	0.00128565	0.999008	Classical Monocyte	PD_GBA1_PD_LRRK2
TMC6	157.957	-0.151186	0.145673	-1.03785	0.299342	0.999008	Classical Monocyte	PD_GBA1_PD_LRRK2
TMC8	127.889	-0.140071	0.0893255	-1.5681	0.116857	0.999008	Classical Monocyte	PD_GBA1_PD_LRRK2
SYNGR2	557.967	0.0912638	0.0939316	0.971599	0.33125	0.999008	Classical Monocyte	PD_GBA1_PD_LRRK2
TK1	4.1865	-0.300162	0.373466	-0.803719	0.421559	0.999008	Classical Monocyte	PD_GBA1_PD_LRRK2
AFMID	39.855	0.255296	0.12691	2.01164	0.0442582	0.999008	Classical Monocyte	PD_GBA1_PD_LRRK2
SOCS3	320.422	0.323796	0.385582	0.839759	0.401043	0.999008	Classical Monocyte	PD_GBA1_PD_LRRK2
PGS1	284.496	0.194935	0.224777	0.867236	0.385813	0.999008	Classical Monocyte	PD_GBA1_PD_LRRK2
DNAH17	20.2845	0.510487	0.311949	1.63644	0.101747	0.999008	Classical Monocyte	PD_GBA1_PD_LRRK2
CYTH1	647.354	0.0613714	0.110821	0.553787	0.579725	0.999008	Classical Monocyte	PD_GBA1_PD_LRRK2
USP36	140.705	0.174144	0.236728	0.735631	0.461955	0.999008	Classical Monocyte	PD_GBA1_PD_LRRK2
TIMP2	813.4	0.019859	0.0788576	0.251833	0.80117	0.999008	Classical Monocyte	PD_GBA1_PD_LRRK2
CEP295NL	5.78365	0.705349	0.366039	1.92698	0.0539824	0.999008	Classical Monocyte	PD_GBA1_PD_LRRK2
LGALS3BP	23.308	-0.518266	0.304063	-1.70447	0.0882934	0.999008	Classical Monocyte	PD_GBA1_PD_LRRK2
CANT1	79.0796	0.0211046	0.0758606	0.278203	0.780857	0.999008	Classical Monocyte	PD_GBA1_PD_LRRK2
ENGASE	81.8315	0.145569	0.143562	1.01398	0.310594	0.999008	Classical Monocyte	PD_GBA1_PD_LRRK2
CBX8	9.53504	0.184847	0.345325	0.535284	0.592454	0.999008	Classical Monocyte	PD_GBA1_PD_LRRK2
CBX4	171.927	0.104111	0.0982119	1.06006	0.289116	0.999008	Classical Monocyte	PD_GBA1_PD_LRRK2
TBC1D16	25.5825	-0.339354	0.155525	-2.18199	0.0291103	0.999008	Classical Monocyte	PD_GBA1_PD_LRRK2
GAA	290.424	0.106178	0.113628	0.934439	0.350077	0.999008	Classical Monocyte	PD_GBA1_PD_LRRK2
EIF4A3	133.734	0.104346	0.0949243	1.09926	0.271656	0.999008	Classical Monocyte	PD_GBA1_PD_LRRK2
SGSH	108.658	-0.08264	0.131748	-0.627258	0.53049	0.999008	Classical Monocyte	PD_GBA1_PD_LRRK2
SLC26A11	32.6649	0.404049	0.245325	1.64699	0.0995592	0.999008	Classical Monocyte	PD_GBA1_PD_LRRK2
AC124319.1	2.55692	-0.0917354	0.49232	-0.186333	0.852184	0.999008	Classical Monocyte	PD_GBA1_PD_LRRK2
ENDOV	52.2196	0.0121557	0.103589	0.117345	0.906587	0.999008	Classical Monocyte	PD_GBA1_PD_LRRK2
CHMP6	82.1371	-0.0190614	0.106628	-0.178765	0.858122	0.999008	Classical Monocyte	PD_GBA1_PD_LRRK2
BAIAP2	79.4409	0.168621	0.186169	0.905741	0.365073	0.999008	Classical Monocyte	PD_GBA1_PD_LRRK2
AATK	54.0791	0.180537	0.294734	0.612543	0.540179	0.999008	Classical Monocyte	PD_GBA1_PD_LRRK2
CEP131	13.7939	-0.0663275	0.20095	-0.33007	0.741347	0.999008	Classical Monocyte	PD_GBA1_PD_LRRK2
TEPSIN	77.6141	-0.182094	0.0885172	-2.05716	0.0396705	0.999008	Classical Monocyte	PD_GBA1_PD_LRRK2
NDUFAF8	155.209	0.196862	0.0980059	2.00867	0.044572	0.999008	Classical Monocyte	PD_GBA1_PD_LRRK2
SLC38A10	226.819	0.0371941	0.148127	0.251096	0.80174	0.999008	Classical Monocyte	PD_GBA1_PD_LRRK2
BAHCC1	34.81	0.0716097	0.129202	0.554248	0.579409	0.999008	Classical Monocyte	PD_GBA1_PD_LRRK2
ACTG1	5240.27	0.0739299	0.0771162	0.958682	0.337719	0.999008	Classical Monocyte	PD_GBA1_PD_LRRK2
FAAP100	52.4661	-0.0768132	0.104945	-0.731939	0.464206	0.999008	Classical Monocyte	PD_GBA1_PD_LRRK2
NPLOC4	199.604	-0.0282943	0.0554469	-0.510296	0.609844	0.999008	Classical Monocyte	PD_GBA1_PD_LRRK2
OXLD1	133.369	0.00455078	0.0964961	0.0471602	0.962386	0.999008	Classical Monocyte	PD_GBA1_PD_LRRK2
CCDC137	56.5188	-0.0216685	0.106406	-0.20364	0.838634	0.999008	Classical Monocyte	PD_GBA1_PD_LRRK2
ARL16	78.119	0.0214137	0.164215	0.130401	0.896249	0.999008	Classical Monocyte	PD_GBA1_PD_LRRK2
HGS	199.437	0.013865	0.0723221	0.191712	0.847967	0.999008	Classical Monocyte	PD_GBA1_PD_LRRK2
AC139530.1	25.5662	-0.0546493	0.155368	-0.351741	0.725033	0.999008	Classical Monocyte	PD_GBA1_PD_LRRK2
MRPL12	116.078	-0.000258412	0.147155	-0.00175605	0.998599	0.999383	Classical Monocyte	PD_GBA1_PD_LRRK2
MCRIP1	182.42	-0.0306196	0.0815523	-0.37546	0.707318	0.999008	Classical Monocyte	PD_GBA1_PD_LRRK2
P4HB	655.442	0.153897	0.0974962	1.57849	0.114453	0.999008	Classical Monocyte	PD_GBA1_PD_LRRK2
ARHGDIA	662.283	0.0462229	0.0952302	0.485381	0.627406	0.999008	Classical Monocyte	PD_GBA1_PD_LRRK2
ALYREF	334.913	0.167067	0.126867	1.31686	0.187885	0.999008	Classical Monocyte	PD_GBA1_PD_LRRK2
ANAPC11	635.895	0.0355789	0.0830262	0.428526	0.668268	0.999008	Classical Monocyte	PD_GBA1_PD_LRRK2
PCYT2	21.9106	0.0670164	0.187647	0.35714	0.720987	0.999008	Classical Monocyte	PD_GBA1_PD_LRRK2
SIRT7	178.79	0.0653637	0.0853419	0.765904	0.443733	0.999008	Classical Monocyte	PD_GBA1_PD_LRRK2
MAFG	152.084	0.269158	0.276121	0.974782	0.329668	0.999008	Classical Monocyte	PD_GBA1_PD_LRRK2
ASPSCR1	109.207	-0.0669343	0.0897838	-0.745505	0.455966	0.999008	Classical Monocyte	PD_GBA1_PD_LRRK2
CENPX	157.749	0.0774077	0.078464	0.986538	0.323869	0.999008	Classical Monocyte	PD_GBA1_PD_LRRK2
LRRC45	21.9226	-0.266746	0.165107	-1.6156	0.106182	0.999008	Classical Monocyte	PD_GBA1_PD_LRRK2
DCXR	225.126	0.00494557	0.130852	0.0377952	0.969851	0.999008	Classical Monocyte	PD_GBA1_PD_LRRK2
RFNG	81.2164	-0.100585	0.0883236	-1.13882	0.254779	0.999008	Classical Monocyte	PD_GBA1_PD_LRRK2
GPS1	164.328	0.0473498	0.0777874	0.608707	0.542718	0.999008	Classical Monocyte	PD_GBA1_PD_LRRK2
DUS1L	175.265	0.0598946	0.0657128	0.91146	0.362053	0.999008	Classical Monocyte	PD_GBA1_PD_LRRK2
FASN	18.4899	0.0198478	0.185147	0.1072	0.91463	0.999008	Classical Monocyte	PD_GBA1_PD_LRRK2
CCDC57	129.183	-0.0118115	0.0944897	-0.125003	0.900521	0.999008	Classical Monocyte	PD_GBA1_PD_LRRK2
SLC16A3	350.514	-0.00678984	0.113034	-0.0600689	0.952101	0.999008	Classical Monocyte	PD_GBA1_PD_LRRK2
CSNK1D	361.242	-0.00467078	0.162949	-0.028664	0.977133	0.999008	Classical Monocyte	PD_GBA1_PD_LRRK2
CD7	25.1984	-0.341556	0.340858	-1.00205	0.316321	0.999008	Classical Monocyte	PD_GBA1_PD_LRRK2
SECTM1	365.814	-0.0327125	0.134315	-0.24355	0.807579	0.999008	Classical Monocyte	PD_GBA1_PD_LRRK2
OGFOD3	61.4348	0.106403	0.114823	0.926669	0.354099	0.999008	Classical Monocyte	PD_GBA1_PD_LRRK2
HEXD	105.588	-0.154678	0.113598	-1.36162	0.173317	0.999008	Classical Monocyte	PD_GBA1_PD_LRRK2
CYBC1	253.747	-0.0828463	0.213594	-0.387867	0.698114	0.999008	Classical Monocyte	PD_GBA1_PD_LRRK2
NARF	142.834	-0.0847498	0.0888124	-0.954256	0.339954	0.999008	Classical Monocyte	PD_GBA1_PD_LRRK2
FOXK2	150.124	-0.0599187	0.125443	-0.477656	0.632895	0.999008	Classical Monocyte	PD_GBA1_PD_LRRK2
WDR45B	179.384	0.148068	0.157646	0.939248	0.347603	0.999008	Classical Monocyte	PD_GBA1_PD_LRRK2
RAB40B	6.84658	0.0612716	0.247683	0.247379	0.804615	0.999008	Classical Monocyte	PD_GBA1_PD_LRRK2
FN3KRP	45.2553	-0.0365605	0.126704	-0.288551	0.772925	0.999008	Classical Monocyte	PD_GBA1_PD_LRRK2
FN3K	5.011	-0.198623	0.43213	-0.459638	0.645776	0.999008	Classical Monocyte	PD_GBA1_PD_LRRK2
TBCD	101.695	-0.106692	0.135649	-0.786528	0.431558	0.999008	Classical Monocyte	PD_GBA1_PD_LRRK2
B3GNTL1	159.474	-0.114965	0.100895	-1.13945	0.254515	0.999008	Classical Monocyte	PD_GBA1_PD_LRRK2
METRNL	452.479	-0.0549564	0.194613	-0.282388	0.777646	0.999008	Classical Monocyte	PD_GBA1_PD_LRRK2
USP14	111.15	0.0266701	0.0949484	0.28089	0.778795	0.999008	Classical Monocyte	PD_GBA1_PD_LRRK2
THOC1	82.2171	-0.00496556	0.124909	-0.0397535	0.96829	0.999008	Classical Monocyte	PD_GBA1_PD_LRRK2
COLEC12	8.46309	-0.89932	0.448794	-2.00386	0.0450854	0.999008	Classical Monocyte	PD_GBA1_PD_LRRK2
ENOSF1	22.2385	-0.18392	0.292723	-0.628309	0.529801	0.999008	Classical Monocyte	PD_GBA1_PD_LRRK2
YES1	2.82054	0.242353	0.609245	0.397791	0.690784	0.999008	Classical Monocyte	PD_GBA1_PD_LRRK2
METTL4	15.4563	-0.200931	0.201908	-0.995162	0.319657	0.999008	Classical Monocyte	PD_GBA1_PD_LRRK2
SMCHD1	1036.4	-0.0349134	0.0959425	-0.3639	0.715933	0.999008	Classical Monocyte	PD_GBA1_PD_LRRK2
EMILIN2	829.539	0.034009	0.11108	0.306168	0.759477	0.999008	Classical Monocyte	PD_GBA1_PD_LRRK2
LPIN2	158.063	0.0220456	0.0931466	0.236676	0.812908	0.999008	Classical Monocyte	PD_GBA1_PD_LRRK2
MYOM1	18.703	-0.205239	0.179231	-1.14511	0.252164	0.999008	Classical Monocyte	PD_GBA1_PD_LRRK2
MYL12A	1579.9	0.0648955	0.100671	0.64463	0.519167	0.999008	Classical Monocyte	PD_GBA1_PD_LRRK2
MYL12B	1213.59	-0.00533439	0.092799	-0.0574833	0.95416	0.999008	Classical Monocyte	PD_GBA1_PD_LRRK2
TGIF1	120.229	-0.028864	0.13483	-0.214077	0.830487	0.999008	Classical Monocyte	PD_GBA1_PD_LRRK2
DLGAP1	10.3109	0.0437836	0.41551	0.105373	0.91608	0.999008	Classical Monocyte	PD_GBA1_PD_LRRK2
ZBTB14	31.8525	0.232398	0.133374	1.74245	0.0814296	0.999008	Classical Monocyte	PD_GBA1_PD_LRRK2
EPB41L3	636.187	0.0886348	0.340913	0.259992	0.79487	0.999008	Classical Monocyte	PD_GBA1_PD_LRRK2
L3MBTL4	56.3417	0.0226152	0.23495	0.0962552	0.923318	0.999008	Classical Monocyte	PD_GBA1_PD_LRRK2
PTPRM	10.4701	-0.127346	0.324744	-0.392142	0.694954	0.999008	Classical Monocyte	PD_GBA1_PD_LRRK2
RAB12	123.145	-0.00367847	0.169043	-0.0217606	0.982639	0.999008	Classical Monocyte	PD_GBA1_PD_LRRK2
NDUFV2	366.872	0.0515952	0.108382	0.476051	0.634038	0.999008	Classical Monocyte	PD_GBA1_PD_LRRK2
ANKRD12	666.438	0.0851754	0.128393	0.663397	0.507076	0.999008	Classical Monocyte	PD_GBA1_PD_LRRK2
TWSG1	26.9726	0.136969	0.155513	0.880754	0.378451	0.999008	Classical Monocyte	PD_GBA1_PD_LRRK2
RALBP1	319.822	-0.0567732	0.0637312	-0.890822	0.373025	0.999008	Classical Monocyte	PD_GBA1_PD_LRRK2
PPP4R1	157.411	0.0072128	0.0995446	0.072458	0.942237	0.999008	Classical Monocyte	PD_GBA1_PD_LRRK2
RAB31	1171.96	-0.0498015	0.0920934	-0.540772	0.588665	0.999008	Classical Monocyte	PD_GBA1_PD_LRRK2
TXNDC2	1.76252	-0.115935	0.88578	-0.130885	0.895866	0.999008	Classical Monocyte	PD_GBA1_PD_LRRK2
VAPA	600.927	0.106494	0.140736	0.756691	0.449235	0.999008	Classical Monocyte	PD_GBA1_PD_LRRK2
APCDD1	8.13532	0.178626	0.328469	0.543816	0.586568	0.999008	Classical Monocyte	PD_GBA1_PD_LRRK2
NAPG	135.503	-0.0716986	0.0760995	-0.942169	0.346106	0.999008	Classical Monocyte	PD_GBA1_PD_LRRK2
GNAL	12.8362	0.207441	0.222648	0.9317	0.351492	0.999008	Classical Monocyte	PD_GBA1_PD_LRRK2
CHMP1B	210.733	0.00488608	0.103869	0.0470409	0.962481	0.999008	Classical Monocyte	PD_GBA1_PD_LRRK2
MPPE1	133.915	0.154736	0.0711842	2.17374	0.0297245	0.999008	Classical Monocyte	PD_GBA1_PD_LRRK2
IMPA2	259.374	0.105453	0.121862	0.865346	0.386849	0.999008	Classical Monocyte	PD_GBA1_PD_LRRK2
TUBB6	79.9311	-0.00458116	0.208045	-0.02202	0.982432	0.999008	Classical Monocyte	PD_GBA1_PD_LRRK2
AFG3L2	148.598	-0.0347806	0.089937	-0.386722	0.698962	0.999008	Classical Monocyte	PD_GBA1_PD_LRRK2
SPIRE1	57.0917	-0.110562	0.196341	-0.56311	0.57336	0.999008	Classical Monocyte	PD_GBA1_PD_LRRK2
PSMG2	304.304	0.0971488	0.0899032	1.08059	0.279878	0.999008	Classical Monocyte	PD_GBA1_PD_LRRK2
CEP76	11.5044	-0.163146	0.195239	-0.835625	0.403366	0.999008	Classical Monocyte	PD_GBA1_PD_LRRK2
PTPN2	368.717	0.0541522	0.057248	0.945923	0.344188	0.999008	Classical Monocyte	PD_GBA1_PD_LRRK2
SEH1L	67.9797	0.0105163	0.0939667	0.111916	0.91089	0.999008	Classical Monocyte	PD_GBA1_PD_LRRK2
CEP192	131.812	-0.00336611	0.0739066	-0.0455454	0.963673	0.999008	Classical Monocyte	PD_GBA1_PD_LRRK2
LDLRAD4	347.652	-0.0652104	0.12342	-0.528363	0.597248	0.999008	Classical Monocyte	PD_GBA1_PD_LRRK2
FAM210A	35.3679	-0.00544377	0.126717	-0.04296	0.965733	0.999008	Classical Monocyte	PD_GBA1_PD_LRRK2
RNMT	174.524	0.204209	0.108961	1.87414	0.060911	0.999008	Classical Monocyte	PD_GBA1_PD_LRRK2
ZNF519	6.82631	-0.187114	0.318033	-0.588348	0.556299	0.999008	Classical Monocyte	PD_GBA1_PD_LRRK2
ROCK1	733.808	0.0444794	0.0735513	0.604739	0.545352	0.999008	Classical Monocyte	PD_GBA1_PD_LRRK2
ESCO1	109.376	0.141937	0.124614	1.13901	0.254697	0.999008	Classical Monocyte	PD_GBA1_PD_LRRK2
SNRPD1	200.101	0.0278721	0.0902471	0.308842	0.757442	0.999008	Classical Monocyte	PD_GBA1_PD_LRRK2
ABHD3	170.982	-0.172822	0.115078	-1.50178	0.133154	0.999008	Classical Monocyte	PD_GBA1_PD_LRRK2
MIB1	98.9374	-0.114157	0.113556	-1.00529	0.314757	0.999008	Classical Monocyte	PD_GBA1_PD_LRRK2
RBBP8	59.5682	0.198915	0.170067	1.16962	0.242153	0.999008	Classical Monocyte	PD_GBA1_PD_LRRK2
CABLES1	2.43512	0.707424	0.489939	1.4439	0.148767	0.999008	Classical Monocyte	PD_GBA1_PD_LRRK2
TMEM241	18.5348	0.145344	0.169537	0.857304	0.391277	0.999008	Classical Monocyte	PD_GBA1_PD_LRRK2
RIOK3	556.159	0.139716	0.187094	0.746769	0.455203	0.999008	Classical Monocyte	PD_GBA1_PD_LRRK2
RMC1	82.3009	0.06034	0.093552	0.644989	0.518934	0.999008	Classical Monocyte	PD_GBA1_PD_LRRK2
NPC1	63.4872	-0.234065	0.152	-1.53991	0.123583	0.999008	Classical Monocyte	PD_GBA1_PD_LRRK2
TTC39C	179.284	-0.553854	0.207345	-2.67116	0.00755889	0.999008	Classical Monocyte	PD_GBA1_PD_LRRK2
OSBPL1A	102.518	-0.060235	0.130967	-0.459923	0.645571	0.999008	Classical Monocyte	PD_GBA1_PD_LRRK2
IMPACT	59.1296	0.0181196	0.0998003	0.181558	0.85593	0.999008	Classical Monocyte	PD_GBA1_PD_LRRK2
ZNF521	2.81157	0.27374	0.568473	0.481535	0.630136	0.999008	Classical Monocyte	PD_GBA1_PD_LRRK2
SS18	126.67	0.0293731	0.096735	0.303644	0.761399	0.999008	Classical Monocyte	PD_GBA1_PD_LRRK2
TAF4B	20.1798	-0.1257	0.202394	-0.621065	0.534557	0.999008	Classical Monocyte	PD_GBA1_PD_LRRK2
KCTD1	5.07713	0.0998418	0.28075	0.355625	0.722122	0.999008	Classical Monocyte	PD_GBA1_PD_LRRK2
DSC2	85.82	0.332742	0.277858	1.19752	0.231102	0.999008	Classical Monocyte	PD_GBA1_PD_LRRK2
B4GALT6	5.02528	-0.140313	0.293782	-0.477607	0.63293	0.999008	Classical Monocyte	PD_GBA1_PD_LRRK2
TRAPPC8	132.608	-0.0476518	0.118993	-0.400459	0.688818	0.999008	Classical Monocyte	PD_GBA1_PD_LRRK2
RNF125	101.06	0.128102	0.181023	0.707658	0.479158	0.999008	Classical Monocyte	PD_GBA1_PD_LRRK2
RNF138	230.046	0.162137	0.158297	1.02426	0.305714	0.999008	Classical Monocyte	PD_GBA1_PD_LRRK2
GAREM1	43.4352	0.0268802	0.151254	0.177716	0.858946	0.999008	Classical Monocyte	PD_GBA1_PD_LRRK2
DTNA	15.176	0.456981	0.409766	1.11522	0.264754	0.999008	Classical Monocyte	PD_GBA1_PD_LRRK2
MAPRE2	186.445	0.0266929	0.142799	0.186926	0.851718	0.999008	Classical Monocyte	PD_GBA1_PD_LRRK2
ZNF397	27.7302	-0.159552	0.174427	-0.914716	0.360341	0.999008	Classical Monocyte	PD_GBA1_PD_LRRK2
ZSCAN30	9.93302	-0.119877	0.22036	-0.544003	0.586439	0.999008	Classical Monocyte	PD_GBA1_PD_LRRK2
ZNF24	172.986	0.0255291	0.0831691	0.306954	0.758879	0.999008	Classical Monocyte	PD_GBA1_PD_LRRK2
ZNF396	4.93519	0.0399953	0.334437	0.11959	0.904808	0.999008	Classical Monocyte	PD_GBA1_PD_LRRK2
INO80C	42.2306	-0.189169	0.117369	-1.61175	0.107016	0.999008	Classical Monocyte	PD_GBA1_PD_LRRK2
GALNT1	152.811	-0.042951	0.0799288	-0.537366	0.591015	0.999008	Classical Monocyte	PD_GBA1_PD_LRRK2
SLC39A6	49.1912	-0.127134	0.121654	-1.04504	0.296003	0.999008	Classical Monocyte	PD_GBA1_PD_LRRK2
ELP2	96.0315	0.141515	0.157041	0.901131	0.367519	0.999008	Classical Monocyte	PD_GBA1_PD_LRRK2
TPGS2	87.2037	0.0972222	0.12497	0.777964	0.43659	0.999008	Classical Monocyte	PD_GBA1_PD_LRRK2
KIAA1328	57.8336	-0.133379	0.14195	-0.939618	0.347414	0.999008	Classical Monocyte	PD_GBA1_PD_LRRK2
PIK3C3	124.935	-0.0011303	0.0679246	-0.0166406	0.986723	0.999008	Classical Monocyte	PD_GBA1_PD_LRRK2
SETBP1	13.6747	0.00548949	0.229703	0.0238982	0.980934	0.999008	Classical Monocyte	PD_GBA1_PD_LRRK2
SIGLEC15	14.6329	0.105969	0.178255	0.594481	0.552191	0.999008	Classical Monocyte	PD_GBA1_PD_LRRK2
EPG5	127.09	-0.0250915	0.152972	-0.164026	0.869711	0.999008	Classical Monocyte	PD_GBA1_PD_LRRK2
PSTPIP2	319.065	0.00121102	0.174845	0.00692626	0.994474	0.999008	Classical Monocyte	PD_GBA1_PD_LRRK2
ATP5F1A	670.271	0.0194632	0.0725544	0.268257	0.788502	0.999008	Classical Monocyte	PD_GBA1_PD_LRRK2
HAUS1	74.1753	0.03161	0.146973	0.215073	0.82971	0.999008	Classical Monocyte	PD_GBA1_PD_LRRK2
LOXHD1	13.1496	-0.576717	0.817728	-0.705268	0.480643	0.999008	Classical Monocyte	PD_GBA1_PD_LRRK2
PIAS2	63.5716	-0.0769845	0.123612	-0.622791	0.533422	0.999008	Classical Monocyte	PD_GBA1_PD_LRRK2
HDHD2	57.8145	0.0840443	0.102088	0.823253	0.410364	0.999008	Classical Monocyte	PD_GBA1_PD_LRRK2
IER3IP1	156.913	0.126516	0.0791871	1.59769	0.110112	0.999008	Classical Monocyte	PD_GBA1_PD_LRRK2
SMAD2	246.984	-0.0570844	0.0675959	-0.844495	0.398393	0.999008	Classical Monocyte	PD_GBA1_PD_LRRK2
CTIF	80.5507	-0.0316656	0.114919	-0.275546	0.782896	0.999008	Classical Monocyte	PD_GBA1_PD_LRRK2
SMAD7	70.257	0.14727	0.219097	0.672168	0.501477	0.999008	Classical Monocyte	PD_GBA1_PD_LRRK2
DYM	313.179	-0.043176	0.0530467	-0.813923	0.415689	0.999008	Classical Monocyte	PD_GBA1_PD_LRRK2
ACAA2	152.58	0.0857673	0.0984362	0.871298	0.383591	0.999008	Classical Monocyte	PD_GBA1_PD_LRRK2
MBD1	88.2464	-0.0589172	0.0769644	-0.765513	0.443966	0.999008	Classical Monocyte	PD_GBA1_PD_LRRK2
CXXC1	101.937	-0.156807	0.0765197	-2.04924	0.0404388	0.999008	Classical Monocyte	PD_GBA1_PD_LRRK2
ME2	236.943	0.0467839	0.0686908	0.681079	0.495822	0.999008	Classical Monocyte	PD_GBA1_PD_LRRK2
ELAC1	15.9224	-0.223372	0.193251	-1.15587	0.247735	0.999008	Classical Monocyte	PD_GBA1_PD_LRRK2
SMAD4	173.5	0.0541071	0.100938	0.536045	0.591927	0.999008	Classical Monocyte	PD_GBA1_PD_LRRK2
MEX3C	53.2181	0.259329	0.227399	1.14042	0.254113	0.999008	Classical Monocyte	PD_GBA1_PD_LRRK2
MBD2	580.684	0.0410599	0.136947	0.299823	0.764312	0.999008	Classical Monocyte	PD_GBA1_PD_LRRK2
POLI	31.9013	0.303784	0.163904	1.85342	0.0638216	0.999008	Classical Monocyte	PD_GBA1_PD_LRRK2
TCF4	83.5323	-0.0579244	0.119749	-0.483716	0.628587	0.999008	Classical Monocyte	PD_GBA1_PD_LRRK2
TXNL1	213.589	0.120878	0.0666631	1.81327	0.0697906	0.999008	Classical Monocyte	PD_GBA1_PD_LRRK2
WDR7	165.435	-0.070006	0.0932299	-0.750897	0.452715	0.999008	Classical Monocyte	PD_GBA1_PD_LRRK2
FECH	25.2178	0.126798	0.140822	0.900414	0.3679	0.999008	Classical Monocyte	PD_GBA1_PD_LRRK2
NARS	196.204	-0.0664639	0.0800272	-0.830516	0.406247	0.999008	Classical Monocyte	PD_GBA1_PD_LRRK2
ATP8B1	18.878	-0.0603674	0.249953	-0.241514	0.809156	0.999008	Classical Monocyte	PD_GBA1_PD_LRRK2
NEDD4L	46.8222	0.149241	0.223211	0.668608	0.503746	0.999008	Classical Monocyte	PD_GBA1_PD_LRRK2
ALPK2	15.1768	0.217864	0.388905	0.560199	0.575344	0.999008	Classical Monocyte	PD_GBA1_PD_LRRK2
MALT1	281.491	0.137534	0.147924	0.92976	0.352495	0.999008	Classical Monocyte	PD_GBA1_PD_LRRK2
ZNF532	36.0007	0.0314488	0.21154	0.148666	0.881817	0.999008	Classical Monocyte	PD_GBA1_PD_LRRK2
SEC11C	140.989	0.101832	0.09633	1.05711	0.29046	0.999008	Classical Monocyte	PD_GBA1_PD_LRRK2
LMAN1	71.7965	-0.000955183	0.181623	-0.00525915	0.995804	0.999179	Classical Monocyte	PD_GBA1_PD_LRRK2
PMAIP1	66.0753	-0.199063	0.25246	-0.788491	0.430409	0.999008	Classical Monocyte	PD_GBA1_PD_LRRK2
RNF152	4.02646	0.264867	0.679878	0.38958	0.696847	0.999008	Classical Monocyte	PD_GBA1_PD_LRRK2
PIGN	45.5622	-0.115635	0.162118	-0.713277	0.475674	0.999008	Classical Monocyte	PD_GBA1_PD_LRRK2
RELCH	176.024	-0.0892951	0.0820129	-1.08879	0.276245	0.999008	Classical Monocyte	PD_GBA1_PD_LRRK2
ZCCHC2	139.617	0.070104	0.142669	0.491376	0.623161	0.999008	Classical Monocyte	PD_GBA1_PD_LRRK2
PHLPP1	86.3981	0.0789626	0.207015	0.381435	0.702881	0.999008	Classical Monocyte	PD_GBA1_PD_LRRK2
BCL2	30.591	-0.240721	0.243058	-0.990386	0.321986	0.999008	Classical Monocyte	PD_GBA1_PD_LRRK2
KDSR	59.1976	0.0522394	0.102132	0.511491	0.609007	0.999008	Classical Monocyte	PD_GBA1_PD_LRRK2
VPS4B	249.657	0.047319	0.0775287	0.610341	0.541636	0.999008	Classical Monocyte	PD_GBA1_PD_LRRK2
SERPINB2	143.924	0.866253	0.754779	1.14769	0.251096	0.999008	Classical Monocyte	PD_GBA1_PD_LRRK2
SERPINB10	11.0959	0.649391	0.451696	1.43767	0.150527	0.999008	Classical Monocyte	PD_GBA1_PD_LRRK2
SERPINB8	129.355	0.129364	0.0931815	1.38831	0.165044	0.999008	Classical Monocyte	PD_GBA1_PD_LRRK2
TMX3	67.0504	0.0163961	0.0978567	0.167553	0.866935	0.999008	Classical Monocyte	PD_GBA1_PD_LRRK2
CCDC102B	3.30934	-0.665507	0.478958	-1.38949	0.164684	0.999008	Classical Monocyte	PD_GBA1_PD_LRRK2
DOK6	1.15963	-1.96851	0.836697	-2.35271	0.0186372	0.999008	Classical Monocyte	PD_GBA1_PD_LRRK2
CD226	7.02088	0.359825	0.403579	0.891586	0.372615	0.999008	Classical Monocyte	PD_GBA1_PD_LRRK2
RTTN	25.0847	-0.0664349	0.156087	-0.425628	0.670379	0.999008	Classical Monocyte	PD_GBA1_PD_LRRK2
SOCS6	51.3622	0.145827	0.186269	0.782884	0.433695	0.999008	Classical Monocyte	PD_GBA1_PD_LRRK2
TIMM21	16.6877	0.0611588	0.211529	0.289128	0.772484	0.999008	Classical Monocyte	PD_GBA1_PD_LRRK2
CYB5A	35.4315	-0.113276	0.175339	-0.646038	0.518254	0.999008	Classical Monocyte	PD_GBA1_PD_LRRK2
CNDP2	184.521	-0.12119	0.141643	-0.855599	0.39222	0.999008	Classical Monocyte	PD_GBA1_PD_LRRK2
ZNF407	160.53	-0.0100009	0.115843	-0.0863313	0.931203	0.999008	Classical Monocyte	PD_GBA1_PD_LRRK2
ZADH2	75.2498	0.162796	0.10132	1.60674	0.108111	0.999008	Classical Monocyte	PD_GBA1_PD_LRRK2
TSHZ1	68.252	-0.0645283	0.145126	-0.444637	0.656582	0.999008	Classical Monocyte	PD_GBA1_PD_LRRK2
ZNF516	279.458	0.0228378	0.118938	0.192015	0.847731	0.999008	Classical Monocyte	PD_GBA1_PD_LRRK2
ZNF236	65.4009	-0.0405439	0.0935634	-0.433331	0.664774	0.999008	Classical Monocyte	PD_GBA1_PD_LRRK2
MBP	873.443	0.0368768	0.112775	0.326995	0.743672	0.999008	Classical Monocyte	PD_GBA1_PD_LRRK2
ATP9B	301.867	0.0255184	0.149531	0.170657	0.864494	0.999008	Classical Monocyte	PD_GBA1_PD_LRRK2
NFATC1	89.3253	-0.0934036	0.1241	-0.752647	0.451662	0.999008	Classical Monocyte	PD_GBA1_PD_LRRK2
CTDP1	107.373	0.0689767	0.0853203	0.808444	0.418835	0.999008	Classical Monocyte	PD_GBA1_PD_LRRK2
KCNG2	3.77167	0.223919	0.385611	0.580686	0.561452	0.999008	Classical Monocyte	PD_GBA1_PD_LRRK2
HSBP1L1	46.5104	0.153225	0.265549	0.577013	0.563931	0.999008	Classical Monocyte	PD_GBA1_PD_LRRK2
TXNL4A	467.207	0.0506687	0.0583098	0.868956	0.384871	0.999008	Classical Monocyte	PD_GBA1_PD_LRRK2
RBFA	30.0446	-0.104374	0.151295	-0.689872	0.490275	0.999008	Classical Monocyte	PD_GBA1_PD_LRRK2
ADNP2	59.8873	0.167421	0.222871	0.751202	0.452531	0.999008	Classical Monocyte	PD_GBA1_PD_LRRK2
MIER2	76.7076	-0.11212	0.0986638	-1.13639	0.255795	0.999008	Classical Monocyte	PD_GBA1_PD_LRRK2
MADCAM1	4.06106	0.0312868	0.444711	0.070353	0.943913	0.999008	Classical Monocyte	PD_GBA1_PD_LRRK2
TPGS1	209.874	-0.125469	0.0882551	-1.42166	0.155124	0.999008	Classical Monocyte	PD_GBA1_PD_LRRK2
CDC34	165.989	-0.00500332	0.101216	-0.0494319	0.960575	0.999008	Classical Monocyte	PD_GBA1_PD_LRRK2
GZMM	6.37399	0.104254	0.528723	0.19718	0.843686	0.999008	Classical Monocyte	PD_GBA1_PD_LRRK2
BSG	394.133	0.0611272	0.121514	0.503047	0.614931	0.999008	Classical Monocyte	PD_GBA1_PD_LRRK2
HCN2	3.21735	0.778986	0.500681	1.55585	0.119743	0.999008	Classical Monocyte	PD_GBA1_PD_LRRK2
POLRMT	39.1613	-0.0670113	0.124579	-0.537904	0.590643	0.999008	Classical Monocyte	PD_GBA1_PD_LRRK2
RNF126	153.185	0.140688	0.0904993	1.55457	0.120048	0.999008	Classical Monocyte	PD_GBA1_PD_LRRK2
FSTL3	42.9817	0.19303	0.141052	1.3685	0.171154	0.999008	Classical Monocyte	PD_GBA1_PD_LRRK2
PRSS57	4.93149	0.186764	0.308109	0.606162	0.544407	0.999008	Classical Monocyte	PD_GBA1_PD_LRRK2
PTBP1	272.834	0.058703	0.0789926	0.743146	0.457393	0.999008	Classical Monocyte	PD_GBA1_PD_LRRK2
AZU1	21.4739	0.368708	0.146264	2.52083	0.0117077	0.999008	Classical Monocyte	PD_GBA1_PD_LRRK2
ELANE	9.21889	0.88895	0.394502	2.25335	0.0242374	0.999008	Classical Monocyte	PD_GBA1_PD_LRRK2
CFD	1744.69	-0.0257092	0.151337	-0.169881	0.865104	0.999008	Classical Monocyte	PD_GBA1_PD_LRRK2
MED16	61.1039	-0.185045	0.126667	-1.46087	0.14405	0.999008	Classical Monocyte	PD_GBA1_PD_LRRK2
R3HDM4	255.977	0.057014	0.105772	0.539029	0.589867	0.999008	Classical Monocyte	PD_GBA1_PD_LRRK2
ARID3A	275.908	-0.0605367	0.0893307	-0.67767	0.497981	0.999008	Classical Monocyte	PD_GBA1_PD_LRRK2
WDR18	74.5785	0.248586	0.139044	1.78782	0.0738048	0.999008	Classical Monocyte	PD_GBA1_PD_LRRK2
TMEM259	330.111	-0.115932	0.0763216	-1.519	0.128764	0.999008	Classical Monocyte	PD_GBA1_PD_LRRK2
CNN2	551.925	0.117911	0.150276	0.784628	0.432672	0.999008	Classical Monocyte	PD_GBA1_PD_LRRK2
ABCA7	105.081	-0.270436	0.147335	-1.83552	0.0664291	0.999008	Classical Monocyte	PD_GBA1_PD_LRRK2
ARHGAP45	534.447	-0.0166228	0.0676856	-0.245589	0.806	0.999008	Classical Monocyte	PD_GBA1_PD_LRRK2
POLR2E	443.637	0.167716	0.0911264	1.84048	0.0656984	0.999008	Classical Monocyte	PD_GBA1_PD_LRRK2
GPX4	1640.19	-0.0231401	0.106737	-0.216795	0.828368	0.999008	Classical Monocyte	PD_GBA1_PD_LRRK2
SBNO2	183.291	0.194414	0.0993047	1.95776	0.0502585	0.999008	Classical Monocyte	PD_GBA1_PD_LRRK2
STK11	143.391	-0.0782112	0.071512	-1.09368	0.274096	0.999008	Classical Monocyte	PD_GBA1_PD_LRRK2
ATP5F1D	1291.37	0.0107881	0.0640901	0.168328	0.866325	0.999008	Classical Monocyte	PD_GBA1_PD_LRRK2
MIDN	602.514	0.25557	0.21549	1.186	0.235624	0.999008	Classical Monocyte	PD_GBA1_PD_LRRK2
CIRBP	767.415	0.065466	0.135047	0.484764	0.627844	0.999008	Classical Monocyte	PD_GBA1_PD_LRRK2
PWWP3A	29.7441	-0.255688	0.170119	-1.50299	0.132841	0.999008	Classical Monocyte	PD_GBA1_PD_LRRK2
NDUFS7	561.938	0.048758	0.0838147	0.581736	0.560745	0.999008	Classical Monocyte	PD_GBA1_PD_LRRK2
GAMT	3.59665	0.433639	0.349901	1.23932	0.215228	0.999008	Classical Monocyte	PD_GBA1_PD_LRRK2
DAZAP1	231.381	0.0165494	0.0925006	0.178911	0.858008	0.999008	Classical Monocyte	PD_GBA1_PD_LRRK2
REEP6	4.26273	0.318453	0.336876	0.94531	0.344501	0.999008	Classical Monocyte	PD_GBA1_PD_LRRK2
MEX3D	2.65562	0.293074	0.491613	0.596147	0.551077	0.999008	Classical Monocyte	PD_GBA1_PD_LRRK2
MBD3	100.636	-0.208387	0.092044	-2.264	0.0235744	0.999008	Classical Monocyte	PD_GBA1_PD_LRRK2
UQCR11	1570.48	0.0586024	0.0990106	0.591881	0.55393	0.999008	Classical Monocyte	PD_GBA1_PD_LRRK2
TCF3	43.7739	0.0292748	0.100344	0.291744	0.770482	0.999008	Classical Monocyte	PD_GBA1_PD_LRRK2
ATP8B3	6.575	0.0420909	0.231498	0.181819	0.855725	0.999008	Classical Monocyte	PD_GBA1_PD_LRRK2
REXO1	86.9031	0.0358203	0.125266	0.285953	0.774914	0.999008	Classical Monocyte	PD_GBA1_PD_LRRK2
KLF16	75.0808	0.0462488	0.128991	0.358543	0.719937	0.999008	Classical Monocyte	PD_GBA1_PD_LRRK2
ABHD17A	336.076	0.0765204	0.0759198	1.00791	0.313497	0.999008	Classical Monocyte	PD_GBA1_PD_LRRK2
SCAMP4	113.315	0.022887	0.111461	0.205336	0.83731	0.999008	Classical Monocyte	PD_GBA1_PD_LRRK2
ADAT3	15.6769	-0.087785	0.172619	-0.508549	0.611069	0.999008	Classical Monocyte	PD_GBA1_PD_LRRK2
CSNK1G2	283.091	-0.0350169	0.0741113	-0.472491	0.636576	0.999008	Classical Monocyte	PD_GBA1_PD_LRRK2
BTBD2	102.38	-0.103214	0.10588	-0.97482	0.32965	0.999008	Classical Monocyte	PD_GBA1_PD_LRRK2
MKNK2	454.744	0.101529	0.141263	0.718721	0.472313	0.999008	Classical Monocyte	PD_GBA1_PD_LRRK2
MOB3A	438.143	0.00460157	0.0704756	0.065293	0.947941	0.999008	Classical Monocyte	PD_GBA1_PD_LRRK2
IZUMO4	8.24395	-0.171098	0.234311	-0.730219	0.465256	0.999008	Classical Monocyte	PD_GBA1_PD_LRRK2
AP3D1	209.124	-0.0655163	0.0685296	-0.956029	0.339057	0.999008	Classical Monocyte	PD_GBA1_PD_LRRK2
DOT1L	109.55	0.148357	0.232643	0.637703	0.523667	0.999008	Classical Monocyte	PD_GBA1_PD_LRRK2
PLEKHJ1	172.146	0.0572091	0.0901314	0.63473	0.525605	0.999008	Classical Monocyte	PD_GBA1_PD_LRRK2
SF3A2	218.59	0.087426	0.0755723	1.15685	0.247333	0.999008	Classical Monocyte	PD_GBA1_PD_LRRK2
OAZ1	6699.44	0.0753596	0.110882	0.679639	0.496733	0.999008	Classical Monocyte	PD_GBA1_PD_LRRK2
PEAK3	18.4338	-0.00588756	0.200386	-0.0293811	0.976561	0.999008	Classical Monocyte	PD_GBA1_PD_LRRK2
LINGO3	6.78273	0.0516751	0.296997	0.173992	0.861872	0.999008	Classical Monocyte	PD_GBA1_PD_LRRK2
LSM7	511.032	0.0803798	0.0891578	0.901545	0.367299	0.999008	Classical Monocyte	PD_GBA1_PD_LRRK2
SPPL2B	56.8343	-0.105372	0.0987816	-1.06671	0.286101	0.999008	Classical Monocyte	PD_GBA1_PD_LRRK2
TIMM13	244.044	-0.00523805	0.0700266	-0.0748008	0.940373	0.999008	Classical Monocyte	PD_GBA1_PD_LRRK2
LMNB2	72.6123	0.0182975	0.0976092	0.187456	0.851303	0.999008	Classical Monocyte	PD_GBA1_PD_LRRK2
GADD45B	517.858	0.13401	0.167846	0.798413	0.424631	0.999008	Classical Monocyte	PD_GBA1_PD_LRRK2
GNG7	34.7405	0.296298	0.18105	1.63656	0.101723	0.999008	Classical Monocyte	PD_GBA1_PD_LRRK2
SLC39A3	72.9075	0.114731	0.140699	0.815435	0.414824	0.999008	Classical Monocyte	PD_GBA1_PD_LRRK2
SGTA	71.9281	0.017008	0.132267	0.128589	0.897683	0.999008	Classical Monocyte	PD_GBA1_PD_LRRK2
THOP1	20.7451	-0.00421864	0.169892	-0.0248314	0.980189	0.999008	Classical Monocyte	PD_GBA1_PD_LRRK2
ZNF554	6.6839	-0.00577144	0.258951	-0.0222877	0.982218	0.999008	Classical Monocyte	PD_GBA1_PD_LRRK2
ZNF555	17.7571	-0.0537991	0.160456	-0.335288	0.737407	0.999008	Classical Monocyte	PD_GBA1_PD_LRRK2
ZNF57	4.19882	-0.236919	0.321081	-0.737878	0.460589	0.999008	Classical Monocyte	PD_GBA1_PD_LRRK2
ZNF77	10.4844	-0.181759	0.257355	-0.70626	0.480026	0.999008	Classical Monocyte	PD_GBA1_PD_LRRK2
GNA11	10.6824	0.00457998	0.268247	0.0170737	0.986378	0.999008	Classical Monocyte	PD_GBA1_PD_LRRK2
GNA15	230.57	0.248548	0.219989	1.12982	0.258552	0.999008	Classical Monocyte	PD_GBA1_PD_LRRK2
S1PR4	212.93	0.0124017	0.115847	0.107053	0.914747	0.999008	Classical Monocyte	PD_GBA1_PD_LRRK2
NCLN	121.575	0.141975	0.0936304	1.51634	0.129433	0.999008	Classical Monocyte	PD_GBA1_PD_LRRK2
NFIC	269.853	0.0105325	0.0980813	0.107385	0.914483	0.999008	Classical Monocyte	PD_GBA1_PD_LRRK2
DOHH	18.037	0.0836244	0.166885	0.50109	0.616308	0.999008	Classical Monocyte	PD_GBA1_PD_LRRK2
FZR1	75.7444	0.000887677	0.21275	0.00417239	0.996671	0.999179	Classical Monocyte	PD_GBA1_PD_LRRK2
MFSD12	151.192	0.00559082	0.104458	0.0535222	0.957316	0.999008	Classical Monocyte	PD_GBA1_PD_LRRK2
HMG20B	171.879	0.086232	0.108183	0.797091	0.425398	0.999008	Classical Monocyte	PD_GBA1_PD_LRRK2
CACTIN	30.3534	0.059011	0.118585	0.497626	0.618748	0.999008	Classical Monocyte	PD_GBA1_PD_LRRK2
PIP5K1C	105.495	-0.100441	0.0810786	-1.23882	0.215414	0.999008	Classical Monocyte	PD_GBA1_PD_LRRK2
APBA3	34.3002	0.051819	0.125085	0.414269	0.678677	0.999008	Classical Monocyte	PD_GBA1_PD_LRRK2
MRPL54	326.894	0.0785487	0.111725	0.703053	0.482023	0.999008	Classical Monocyte	PD_GBA1_PD_LRRK2
DAPK3	63.0163	-0.00635853	0.0924634	-0.0687681	0.945174	0.999008	Classical Monocyte	PD_GBA1_PD_LRRK2
EEF2	3877.72	0.0638644	0.0744868	0.857392	0.391228	0.999008	Classical Monocyte	PD_GBA1_PD_LRRK2
PIAS4	55.3231	-0.116309	0.0893659	-1.30149	0.193091	0.999008	Classical Monocyte	PD_GBA1_PD_LRRK2
ZBTB7A	530.181	0.0370628	0.132957	0.278758	0.78043	0.999008	Classical Monocyte	PD_GBA1_PD_LRRK2
MAP2K2	424.183	-0.0488166	0.0750361	-0.650574	0.515321	0.999008	Classical Monocyte	PD_GBA1_PD_LRRK2
SIRT6	52.4732	-0.0774126	0.0961338	-0.805259	0.42067	0.999008	Classical Monocyte	PD_GBA1_PD_LRRK2
YJU2	55.7343	0.160199	0.0987589	1.62212	0.104778	0.999008	Classical Monocyte	PD_GBA1_PD_LRRK2
TMIGD2	1.30946	-0.233265	0.713478	-0.32694	0.743713	0.999008	Classical Monocyte	PD_GBA1_PD_LRRK2
MPND	76.2231	0.0873569	0.101922	0.857096	0.391392	0.999008	Classical Monocyte	PD_GBA1_PD_LRRK2
SH3GL1	150.86	0.120675	0.169902	0.710264	0.47754	0.999008	Classical Monocyte	PD_GBA1_PD_LRRK2
CHAF1A	55.6747	-0.0535628	0.103792	-0.51606	0.605813	0.999008	Classical Monocyte	PD_GBA1_PD_LRRK2
UBXN6	98.8856	-0.11813	0.153194	-0.771112	0.44064	0.999008	Classical Monocyte	PD_GBA1_PD_LRRK2
HDGFL2	80.5265	0.00234352	0.107449	0.0218105	0.982599	0.999008	Classical Monocyte	PD_GBA1_PD_LRRK2
PLIN4	3.97279	1.41119	1.13966	1.23825	0.215622	0.999008	Classical Monocyte	PD_GBA1_PD_LRRK2
PLIN5	67.0043	0.72704	0.713002	1.01969	0.307876	0.999008	Classical Monocyte	PD_GBA1_PD_LRRK2
LRG1	80.5409	0.215334	0.45931	0.468822	0.639197	0.999008	Classical Monocyte	PD_GBA1_PD_LRRK2
SEMA6B	121.271	0.469408	0.696097	0.674343	0.500094	0.999008	Classical Monocyte	PD_GBA1_PD_LRRK2
TNFAIP8L1	48.753	0.15446	0.19979	0.773111	0.439457	0.999008	Classical Monocyte	PD_GBA1_PD_LRRK2
MYDGF	308.645	0.247757	0.101419	2.4429	0.0145699	0.999008	Classical Monocyte	PD_GBA1_PD_LRRK2
DPP9	113.579	0.0728766	0.0988596	0.737172	0.461018	0.999008	Classical Monocyte	PD_GBA1_PD_LRRK2
FEM1A	36.4929	0.0683359	0.118457	0.576885	0.564017	0.999008	Classical Monocyte	PD_GBA1_PD_LRRK2
TICAM1	113.03	0.158942	0.104665	1.51858	0.128869	0.999008	Classical Monocyte	PD_GBA1_PD_LRRK2
PLIN3	303.243	0.0865604	0.106015	0.816493	0.414218	0.999008	Classical Monocyte	PD_GBA1_PD_LRRK2
ARRDC5	15.4354	-0.428566	0.274042	-1.56387	0.117848	0.999008	Classical Monocyte	PD_GBA1_PD_LRRK2
UHRF1	4.07832	0.137309	0.401167	0.342275	0.732144	0.999008	Classical Monocyte	PD_GBA1_PD_LRRK2
KDM4B	313.103	0.00922601	0.108807	0.0847926	0.932426	0.999008	Classical Monocyte	PD_GBA1_PD_LRRK2
SAFB2	188.913	-0.0160726	0.0550233	-0.292106	0.770205	0.999008	Classical Monocyte	PD_GBA1_PD_LRRK2
SAFB	261.455	0.0398035	0.0673396	0.591086	0.554463	0.999008	Classical Monocyte	PD_GBA1_PD_LRRK2
MICOS13	313.537	0.0889428	0.0935588	0.950661	0.341776	0.999008	Classical Monocyte	PD_GBA1_PD_LRRK2
HSD11B1L	5.73642	-0.33124	0.319078	-1.03812	0.299215	0.999008	Classical Monocyte	PD_GBA1_PD_LRRK2
LONP1	63.1935	-0.0605494	0.0897053	-0.674981	0.499688	0.999008	Classical Monocyte	PD_GBA1_PD_LRRK2
DUS3L	73.5253	-0.126878	0.104224	-1.21736	0.223467	0.999008	Classical Monocyte	PD_GBA1_PD_LRRK2
NDUFA11	1021.96	0.0329875	0.0745486	0.442497	0.65813	0.999008	Classical Monocyte	PD_GBA1_PD_LRRK2
VMAC	29.4853	-0.0357859	0.141242	-0.253366	0.799986	0.999008	Classical Monocyte	PD_GBA1_PD_LRRK2
CAPS	17.9585	-0.115851	0.167024	-0.693621	0.48792	0.999008	Classical Monocyte	PD_GBA1_PD_LRRK2
RANBP3	81.3341	0.00655214	0.0766085	0.0855276	0.931842	0.999008	Classical Monocyte	PD_GBA1_PD_LRRK2
RFX2	251.311	0.0102838	0.188576	0.054534	0.95651	0.999008	Classical Monocyte	PD_GBA1_PD_LRRK2
MLLT1	93.4788	-0.0576982	0.0921668	-0.626019	0.531302	0.999008	Classical Monocyte	PD_GBA1_PD_LRRK2
CLPP	115.49	-0.00680002	0.0832335	-0.0816981	0.934887	0.999008	Classical Monocyte	PD_GBA1_PD_LRRK2
ALKBH7	538.822	-0.0950349	0.0803176	-1.18324	0.236715	0.999008	Classical Monocyte	PD_GBA1_PD_LRRK2
GTF2F1	203.306	0.0415866	0.0765877	0.542994	0.587134	0.999008	Classical Monocyte	PD_GBA1_PD_LRRK2
KHSRP	113.479	-0.0451322	0.0855115	-0.52779	0.597645	0.999008	Classical Monocyte	PD_GBA1_PD_LRRK2
DENND1C	117.666	0.0287092	0.0744626	0.385552	0.699828	0.999008	Classical Monocyte	PD_GBA1_PD_LRRK2
TNFSF9	16.7419	-0.0694013	0.412544	-0.168228	0.866404	0.999008	Classical Monocyte	PD_GBA1_PD_LRRK2
TNFSF14	15.2804	0.122817	0.305286	0.4023	0.687463	0.999008	Classical Monocyte	PD_GBA1_PD_LRRK2
C3	3.88893	0.407927	0.335999	1.21407	0.22472	0.999008	Classical Monocyte	PD_GBA1_PD_LRRK2
GPR108	132.069	0.119128	0.091666	1.29959	0.193741	0.999008	Classical Monocyte	PD_GBA1_PD_LRRK2
TRIP10	8.50445	-0.0880828	0.414547	-0.21248	0.831733	0.999008	Classical Monocyte	PD_GBA1_PD_LRRK2
SH2D3A	1.77304	0.464949	0.724807	0.641481	0.52121	0.999008	Classical Monocyte	PD_GBA1_PD_LRRK2
VAV1	240.259	0.00925426	0.0872712	0.10604	0.91555	0.999008	Classical Monocyte	PD_GBA1_PD_LRRK2
ADGRE1	60.4235	0.129348	0.182633	0.708243	0.478794	0.999008	Classical Monocyte	PD_GBA1_PD_LRRK2
ZNF557	22.8193	0.0189847	0.155711	0.121923	0.90296	0.999008	Classical Monocyte	PD_GBA1_PD_LRRK2
INSR	168.201	0.0551605	0.12492	0.441566	0.658804	0.999008	Classical Monocyte	PD_GBA1_PD_LRRK2
AC119396.1	102.501	-0.0107676	0.217514	-0.0495029	0.960519	0.999008	Classical Monocyte	PD_GBA1_PD_LRRK2
ARHGEF18	148.651	-0.0987467	0.12018	-0.821659	0.411271	0.999008	Classical Monocyte	PD_GBA1_PD_LRRK2
PEX11G	33.4078	0.0533919	0.310492	0.171959	0.86347	0.999008	Classical Monocyte	PD_GBA1_PD_LRRK2
TEX45	2.74398	0.588974	0.596362	0.98761	0.323344	0.999008	Classical Monocyte	PD_GBA1_PD_LRRK2
ZNF358	43.3772	0.0158443	0.203284	0.0779421	0.937874	0.999008	Classical Monocyte	PD_GBA1_PD_LRRK2
MCOLN1	143.939	0.0166397	0.146903	0.11327	0.909816	0.999008	Classical Monocyte	PD_GBA1_PD_LRRK2
PNPLA6	209.438	-0.168451	0.0851063	-1.9793	0.0477825	0.999008	Classical Monocyte	PD_GBA1_PD_LRRK2
XAB2	115.869	-0.0546886	0.099535	-0.549441	0.582703	0.999008	Classical Monocyte	PD_GBA1_PD_LRRK2
PET100	442.594	0.0894946	0.113794	0.786465	0.431595	0.999008	Classical Monocyte	PD_GBA1_PD_LRRK2
STXBP2	1794.2	0.00761779	0.156179	0.0487759	0.961098	0.999008	Classical Monocyte	PD_GBA1_PD_LRRK2
RETN	297.964	-0.262779	0.348651	-0.753703	0.451028	0.999008	Classical Monocyte	PD_GBA1_PD_LRRK2
MCEMP1	185.864	0.249257	0.183201	1.36056	0.173652	0.999008	Classical Monocyte	PD_GBA1_PD_LRRK2
TRAPPC5	1345.67	0.0658564	0.0663204	0.993004	0.320708	0.999008	Classical Monocyte	PD_GBA1_PD_LRRK2
FCER2	9.11551	1.68324	0.47635	3.53361	0.000409921	0.999008	Classical Monocyte	PD_GBA1_PD_LRRK2
CLEC4G	35.2011	-0.070564	0.276764	-0.254961	0.798753	0.999008	Classical Monocyte	PD_GBA1_PD_LRRK2
CD209	4.08855	-0.339307	0.354914	-0.956026	0.339059	0.999008	Classical Monocyte	PD_GBA1_PD_LRRK2
EVI5L	32.6047	-0.178681	0.134401	-1.32946	0.183695	0.999008	Classical Monocyte	PD_GBA1_PD_LRRK2
MAP2K7	125.683	-0.0391383	0.0846106	-0.46257	0.643673	0.999008	Classical Monocyte	PD_GBA1_PD_LRRK2
SNAPC2	76.407	0.087278	0.112986	0.772469	0.439837	0.999008	Classical Monocyte	PD_GBA1_PD_LRRK2
TIMM44	35.4018	-0.0729835	0.116775	-0.624992	0.531976	0.999008	Classical Monocyte	PD_GBA1_PD_LRRK2
ELAVL1	143.715	0.0357693	0.0755939	0.473176	0.636087	0.999008	Classical Monocyte	PD_GBA1_PD_LRRK2
CERS4	40.3802	-0.0365188	0.37744	-0.096754	0.922922	0.999008	Classical Monocyte	PD_GBA1_PD_LRRK2
CD320	4.65873	-0.451162	0.324547	-1.39013	0.164491	0.999008	Classical Monocyte	PD_GBA1_PD_LRRK2
NDUFA7	369.833	0.0942762	0.0686653	1.37298	0.169758	0.999008	Classical Monocyte	PD_GBA1_PD_LRRK2
RAB11B	298.775	0.0448449	0.0692261	0.647803	0.517112	0.999008	Classical Monocyte	PD_GBA1_PD_LRRK2
2026-03-02	218.009	0.0284009	0.131801	0.215483	0.829391	0.999008	Classical Monocyte	PD_GBA1_PD_LRRK2
HNRNPM	483.208	0.151189	0.0875316	1.72725	0.084123	0.999008	Classical Monocyte	PD_GBA1_PD_LRRK2
PRAM1	814.731	0.0729626	0.0888887	0.820832	0.411742	0.999008	Classical Monocyte	PD_GBA1_PD_LRRK2
ZNF414	75.5219	0.0571074	0.0825807	0.691534	0.48923	0.999008	Classical Monocyte	PD_GBA1_PD_LRRK2
MYO1F	2186.55	-0.0934785	0.075899	-1.23162	0.218092	0.999008	Classical Monocyte	PD_GBA1_PD_LRRK2
ADAMTS10	5.57062	0.627691	0.479299	1.3096	0.19033	0.999008	Classical Monocyte	PD_GBA1_PD_LRRK2
ZNF558	17.4227	0.0362342	0.169836	0.213349	0.831055	0.999008	Classical Monocyte	PD_GBA1_PD_LRRK2
MBD3L1	5.4528	-0.390869	0.32772	-1.19269	0.232991	0.999008	Classical Monocyte	PD_GBA1_PD_LRRK2
ZNF317	43.56	0.0336245	0.132945	0.25292	0.80033	0.999008	Classical Monocyte	PD_GBA1_PD_LRRK2
ZNF699	32.1433	-0.0404042	0.145452	-0.277783	0.781179	0.999008	Classical Monocyte	PD_GBA1_PD_LRRK2
ZNF559	12.6986	-0.109659	0.348078	-0.315041	0.75273	0.999008	Classical Monocyte	PD_GBA1_PD_LRRK2
ZNF266	61.3571	-0.0257933	0.126996	-0.203103	0.839055	0.999008	Classical Monocyte	PD_GBA1_PD_LRRK2
ZNF426	24.0222	0.0145629	0.158127	0.0920962	0.926622	0.999008	Classical Monocyte	PD_GBA1_PD_LRRK2
ZNF121	59.7871	0.00559229	0.0948202	0.0589778	0.95297	0.999008	Classical Monocyte	PD_GBA1_PD_LRRK2
ZNF561	35.2606	-0.167166	0.119644	-1.3972	0.162353	0.999008	Classical Monocyte	PD_GBA1_PD_LRRK2
ZNF562	39.7832	0.0315942	0.109112	0.289557	0.772155	0.999008	Classical Monocyte	PD_GBA1_PD_LRRK2
ZNF846	61.8701	-0.120182	0.159472	-0.753625	0.451075	0.999008	Classical Monocyte	PD_GBA1_PD_LRRK2
FBXL12	62.7086	0.117926	0.134372	0.87761	0.380156	0.999008	Classical Monocyte	PD_GBA1_PD_LRRK2
UBL5	982.838	0.0701433	0.117362	0.597667	0.550062	0.999008	Classical Monocyte	PD_GBA1_PD_LRRK2
PIN1	205.171	0.140004	0.0817612	1.71236	0.0868309	0.999008	Classical Monocyte	PD_GBA1_PD_LRRK2
PPAN	49.1904	0.0791381	0.148345	0.533474	0.593706	0.999008	Classical Monocyte	PD_GBA1_PD_LRRK2
P2RY11	7.89024	-0.405959	0.261441	-1.55277	0.120477	0.999008	Classical Monocyte	PD_GBA1_PD_LRRK2
EIF3G	986.154	0.0443513	0.0767753	0.577677	0.563483	0.999008	Classical Monocyte	PD_GBA1_PD_LRRK2
DNMT1	161.46	0.0156669	0.0975721	0.160567	0.872434	0.999008	Classical Monocyte	PD_GBA1_PD_LRRK2
S1PR2	5.81702	0.560031	0.523068	1.07066	0.28432	0.999008	Classical Monocyte	PD_GBA1_PD_LRRK2
MRPL4	138.205	0.0118556	0.0958411	0.1237	0.901553	0.999008	Classical Monocyte	PD_GBA1_PD_LRRK2
ICAM1	239.691	0.0116563	0.213	0.0547243	0.956358	0.999008	Classical Monocyte	PD_GBA1_PD_LRRK2
ICAM4	22.6158	0.22542	0.461415	0.48854	0.625168	0.999008	Classical Monocyte	PD_GBA1_PD_LRRK2
ICAM5	5.00606	0.353881	0.318212	1.11209	0.266099	0.999008	Classical Monocyte	PD_GBA1_PD_LRRK2
ZGLP1	42.6062	0.440155	0.123702	3.55819	0.000373417	0.999008	Classical Monocyte	PD_GBA1_PD_LRRK2
FDX2	17.6106	-0.149591	0.216942	-0.689544	0.490481	0.999008	Classical Monocyte	PD_GBA1_PD_LRRK2
RAVER1	95.9355	0.0201981	0.0807079	0.250262	0.802385	0.999008	Classical Monocyte	PD_GBA1_PD_LRRK2
ICAM3	642.741	0.165172	0.114526	1.44223	0.149238	0.999008	Classical Monocyte	PD_GBA1_PD_LRRK2
TYK2	275.489	-0.122585	0.0690194	-1.7761	0.0757171	0.999008	Classical Monocyte	PD_GBA1_PD_LRRK2
CDC37	626.19	0.0453433	0.0548357	0.826894	0.408297	0.999008	Classical Monocyte	PD_GBA1_PD_LRRK2
KEAP1	67.6166	-0.0110381	0.101115	-0.109163	0.913073	0.999008	Classical Monocyte	PD_GBA1_PD_LRRK2
ATG4D	59.3874	0.141807	0.178621	0.793896	0.427256	0.999008	Classical Monocyte	PD_GBA1_PD_LRRK2
KRI1	73.5043	-0.0481481	0.114252	-0.421419	0.673449	0.999008	Classical Monocyte	PD_GBA1_PD_LRRK2
CDKN2D	553.624	0.376956	0.21926	1.71922	0.0855748	0.999008	Classical Monocyte	PD_GBA1_PD_LRRK2
SLC44A2	111.751	0.0703878	0.16201	0.434467	0.66395	0.999008	Classical Monocyte	PD_GBA1_PD_LRRK2
ILF3	329.806	0.0290801	0.0608862	0.477615	0.632925	0.999008	Classical Monocyte	PD_GBA1_PD_LRRK2
QTRT1	40.4026	-0.0647655	0.130119	-0.49774	0.618668	0.999008	Classical Monocyte	PD_GBA1_PD_LRRK2
DNM2	449.303	0.0173811	0.0559148	0.31085	0.755915	0.999008	Classical Monocyte	PD_GBA1_PD_LRRK2
TMED1	55.5766	0.195723	0.110288	1.77465	0.0759557	0.999008	Classical Monocyte	PD_GBA1_PD_LRRK2
CARM1	64.4609	0.0143145	0.113103	0.126562	0.899287	0.999008	Classical Monocyte	PD_GBA1_PD_LRRK2
YIPF2	42.1458	0.104276	0.111905	0.931833	0.351423	0.999008	Classical Monocyte	PD_GBA1_PD_LRRK2
TIMM29	49.0514	0.047292	0.106737	0.443069	0.657716	0.999008	Classical Monocyte	PD_GBA1_PD_LRRK2
SMARCA4	170.224	-0.00613981	0.0727028	-0.0844508	0.932698	0.999008	Classical Monocyte	PD_GBA1_PD_LRRK2
LDLR	82.0821	-0.240859	0.218446	-1.1026	0.2702	0.999008	Classical Monocyte	PD_GBA1_PD_LRRK2
KANK2	5.8007	-0.123498	0.448954	-0.27508	0.783255	0.999008	Classical Monocyte	PD_GBA1_PD_LRRK2
TSPAN16	9.56234	-0.286543	0.284302	-1.00788	0.313512	0.999008	Classical Monocyte	PD_GBA1_PD_LRRK2
RAB3D	243.706	-0.0680636	0.103712	-0.656275	0.511647	0.999008	Classical Monocyte	PD_GBA1_PD_LRRK2
TMEM205	397.15	0.0261648	0.105427	0.248181	0.803995	0.999008	Classical Monocyte	PD_GBA1_PD_LRRK2
CCDC159	156.411	-0.0642425	0.0635794	-1.01043	0.31229	0.999008	Classical Monocyte	PD_GBA1_PD_LRRK2
PLPPR2	183.713	-0.017589	0.0844874	-0.208185	0.835084	0.999008	Classical Monocyte	PD_GBA1_PD_LRRK2
SWSAP1	56.8548	0.0141664	0.132035	0.107293	0.914557	0.999008	Classical Monocyte	PD_GBA1_PD_LRRK2
EPOR	30.6591	0.0213197	0.133778	0.159367	0.87338	0.999008	Classical Monocyte	PD_GBA1_PD_LRRK2
CCDC151	23.7683	0.206948	0.206264	1.00331	0.315709	0.999008	Classical Monocyte	PD_GBA1_PD_LRRK2
PRKCSH	302.327	0.00188941	0.0462889	0.0408179	0.967441	0.999008	Classical Monocyte	PD_GBA1_PD_LRRK2
ZNF653	11.5617	-0.128687	0.205384	-0.626566	0.530944	0.999008	Classical Monocyte	PD_GBA1_PD_LRRK2
ECSIT	102.792	-0.0545358	0.0834569	-0.65346	0.51346	0.999008	Classical Monocyte	PD_GBA1_PD_LRRK2
ELOF1	130.784	0.0253099	0.0827272	0.305944	0.759647	0.999008	Classical Monocyte	PD_GBA1_PD_LRRK2
ZNF627	34.5834	0.0419984	0.116677	0.359955	0.71888	0.999008	Classical Monocyte	PD_GBA1_PD_LRRK2
ACP5	110.767	-0.265002	0.210931	-1.25634	0.208991	0.999008	Classical Monocyte	PD_GBA1_PD_LRRK2
ZNF823	6.95429	0.175089	0.300047	0.583539	0.559531	0.999008	Classical Monocyte	PD_GBA1_PD_LRRK2
ZNF441	12.2001	0.0622218	0.20153	0.308747	0.757514	0.999008	Classical Monocyte	PD_GBA1_PD_LRRK2
ZNF440	29.2941	-0.139494	0.148173	-0.941426	0.346487	0.999008	Classical Monocyte	PD_GBA1_PD_LRRK2
ZNF439	8.81341	0.165128	0.263518	0.62663	0.530902	0.999008	Classical Monocyte	PD_GBA1_PD_LRRK2
ZNF69	19.0219	-0.310637	0.203126	-1.52928	0.126194	0.999008	Classical Monocyte	PD_GBA1_PD_LRRK2
ZNF700	69.1357	-0.079987	0.113762	-0.703108	0.481988	0.999008	Classical Monocyte	PD_GBA1_PD_LRRK2
ZNF763	12.9398	-0.438631	0.235708	-1.86091	0.0627574	0.999008	Classical Monocyte	PD_GBA1_PD_LRRK2
ZNF433	3.63409	-0.184608	0.384495	-0.480132	0.631134	0.999008	Classical Monocyte	PD_GBA1_PD_LRRK2
ZNF844	28.7533	-0.100915	0.172233	-0.585917	0.557931	0.999008	Classical Monocyte	PD_GBA1_PD_LRRK2
ZNF20	10.2017	0.122065	0.210158	0.580825	0.561358	0.999008	Classical Monocyte	PD_GBA1_PD_LRRK2
ZNF625	3.70355	-0.284218	0.450154	-0.63138	0.527792	0.999008	Classical Monocyte	PD_GBA1_PD_LRRK2
ZNF136	39.6443	0.150838	0.150683	1.00103	0.316811	0.999008	Classical Monocyte	PD_GBA1_PD_LRRK2
ZNF44	78.9396	-0.168996	0.0960995	-1.75856	0.078653	0.999008	Classical Monocyte	PD_GBA1_PD_LRRK2
ZNF563	4.16197	0.366135	0.374192	0.978468	0.327843	0.999008	Classical Monocyte	PD_GBA1_PD_LRRK2
ZNF442	2.03884	-0.0902526	0.504723	-0.178816	0.858082	0.999008	Classical Monocyte	PD_GBA1_PD_LRRK2
ZNF799	8.47812	0.0647441	0.246309	0.262857	0.792661	0.999008	Classical Monocyte	PD_GBA1_PD_LRRK2
ZNF709	7.40818	-0.460479	0.290416	-1.58558	0.112834	0.999008	Classical Monocyte	PD_GBA1_PD_LRRK2
ZNF564	37.9356	-0.0157991	0.141297	-0.111815	0.91097	0.999008	Classical Monocyte	PD_GBA1_PD_LRRK2
ZNF490	36.6932	-0.0175814	0.132091	-0.133101	0.894114	0.999008	Classical Monocyte	PD_GBA1_PD_LRRK2
ZNF791	74.0649	0.0722087	0.119189	0.605832	0.544627	0.999008	Classical Monocyte	PD_GBA1_PD_LRRK2
MAN2B1	675.597	-0.0323995	0.0597537	-0.542217	0.587669	0.999008	Classical Monocyte	PD_GBA1_PD_LRRK2
WDR83	25.8609	-0.119707	0.137155	-0.872785	0.38278	0.999008	Classical Monocyte	PD_GBA1_PD_LRRK2
WDR83OS	961.491	0.0518521	0.0633218	0.818866	0.412863	0.999008	Classical Monocyte	PD_GBA1_PD_LRRK2
DHPS	172.42	-0.0507454	0.0784988	-0.646448	0.517989	0.999008	Classical Monocyte	PD_GBA1_PD_LRRK2
FBXW9	10.847	-0.206704	0.215415	-0.959563	0.337275	0.999008	Classical Monocyte	PD_GBA1_PD_LRRK2
TNPO2	29.5405	0.0235603	0.132546	0.177752	0.858918	0.999008	Classical Monocyte	PD_GBA1_PD_LRRK2
TRIR	1025.21	0.0213338	0.0499381	0.427204	0.669231	0.999008	Classical Monocyte	PD_GBA1_PD_LRRK2
HOOK2	522.434	0.163316	0.131105	1.24569	0.212877	0.999008	Classical Monocyte	PD_GBA1_PD_LRRK2
JUNB	5281.72	0.0968542	0.134258	0.721406	0.47066	0.999008	Classical Monocyte	PD_GBA1_PD_LRRK2
PRDX2	131.649	0.199676	0.216868	0.920725	0.357194	0.999008	Classical Monocyte	PD_GBA1_PD_LRRK2
THSD8	3.26838	-0.470176	0.369457	-1.27261	0.203155	0.999008	Classical Monocyte	PD_GBA1_PD_LRRK2
RNASEH2A	28.4268	0.0755564	0.155507	0.485872	0.627058	0.999008	Classical Monocyte	PD_GBA1_PD_LRRK2
DNASE2	99.2848	0.237763	0.179529	1.32437	0.185381	0.999008	Classical Monocyte	PD_GBA1_PD_LRRK2
GCDH	41.5532	-0.0109117	0.127649	-0.0854824	0.931878	0.999008	Classical Monocyte	PD_GBA1_PD_LRRK2
SYCE2	4.38217	0.381441	0.363914	1.04816	0.294564	0.999008	Classical Monocyte	PD_GBA1_PD_LRRK2
FARSA	104.451	-0.0362901	0.130965	-0.277097	0.781706	0.999008	Classical Monocyte	PD_GBA1_PD_LRRK2
CALR	497.471	0.349421	0.175802	1.98758	0.0468582	0.999008	Classical Monocyte	PD_GBA1_PD_LRRK2
RAD23A	421.355	0.124454	0.0904397	1.3761	0.168789	0.999008	Classical Monocyte	PD_GBA1_PD_LRRK2
GADD45GIP1	257.153	0.130899	0.120793	1.08367	0.278511	0.999008	Classical Monocyte	PD_GBA1_PD_LRRK2
NFIX	38.0308	-0.119597	0.130994	-0.912996	0.361244	0.999008	Classical Monocyte	PD_GBA1_PD_LRRK2
LYL1	240.53	-0.105585	0.124261	-0.849703	0.395491	0.999008	Classical Monocyte	PD_GBA1_PD_LRRK2
TRMT1	374.612	0.043112	0.0817143	0.527595	0.597781	0.999008	Classical Monocyte	PD_GBA1_PD_LRRK2
NACC1	49.1824	-0.102052	0.116428	-0.876523	0.380746	0.999008	Classical Monocyte	PD_GBA1_PD_LRRK2
STX10	534.208	0.0367783	0.0542543	0.677887	0.497843	0.999008	Classical Monocyte	PD_GBA1_PD_LRRK2
IER2	3434.32	-0.0651727	0.210033	-0.310297	0.756335	0.999008	Classical Monocyte	PD_GBA1_PD_LRRK2
CACNA1A	2.85053	-0.727304	0.562444	-1.29311	0.195972	0.999008	Classical Monocyte	PD_GBA1_PD_LRRK2
CCDC130	112.228	-0.0184854	0.0799113	-0.231324	0.817063	0.999008	Classical Monocyte	PD_GBA1_PD_LRRK2
MRI1	53.8839	0.0426938	0.138479	0.308306	0.757849	0.999008	Classical Monocyte	PD_GBA1_PD_LRRK2
ZSWIM4	20.1773	-0.173692	0.185986	-0.933898	0.350356	0.999008	Classical Monocyte	PD_GBA1_PD_LRRK2
NANOS3	5.89488	0.308051	0.374431	0.822718	0.410669	0.999008	Classical Monocyte	PD_GBA1_PD_LRRK2
CC2D1A	68.9674	-0.0784872	0.0831638	-0.943766	0.345289	0.999008	Classical Monocyte	PD_GBA1_PD_LRRK2
DCAF15	131.311	0.180916	0.150586	1.20142	0.229589	0.999008	Classical Monocyte	PD_GBA1_PD_LRRK2
RFX1	80.4407	0.042677	0.153367	0.278266	0.780808	0.999008	Classical Monocyte	PD_GBA1_PD_LRRK2
IL27RA	163.153	0.080014	0.14347	0.557704	0.577046	0.999008	Classical Monocyte	PD_GBA1_PD_LRRK2
MISP3	13.4488	0.0724674	0.226357	0.320146	0.748857	0.999008	Classical Monocyte	PD_GBA1_PD_LRRK2
SAMD1	73.8628	-0.00516134	0.146528	-0.0352243	0.971901	0.999008	Classical Monocyte	PD_GBA1_PD_LRRK2
PRKACA	416.46	0.0700445	0.0667543	1.04929	0.294045	0.999008	Classical Monocyte	PD_GBA1_PD_LRRK2
ASF1B	14.4192	-0.167928	0.199015	-0.843793	0.398785	0.999008	Classical Monocyte	PD_GBA1_PD_LRRK2
ADGRL1	13.5117	-0.0156464	0.195344	-0.0800964	0.936161	0.999008	Classical Monocyte	PD_GBA1_PD_LRRK2
ADGRE5	954.603	-0.137993	0.136116	-1.01379	0.310683	0.999008	Classical Monocyte	PD_GBA1_PD_LRRK2
DDX39A	192.606	0.0232624	0.0756429	0.307529	0.758441	0.999008	Classical Monocyte	PD_GBA1_PD_LRRK2
PKN1	442.319	-0.139469	0.0778712	-1.79102	0.07329	0.999008	Classical Monocyte	PD_GBA1_PD_LRRK2
GIPC1	11.1306	-0.270992	0.257716	-1.05152	0.293022	0.999008	Classical Monocyte	PD_GBA1_PD_LRRK2
DNAJB1	202.379	0.0535894	0.173046	0.309684	0.756801	0.999008	Classical Monocyte	PD_GBA1_PD_LRRK2
TECR	148.617	0.01275	0.103672	0.122983	0.90212	0.999008	Classical Monocyte	PD_GBA1_PD_LRRK2
NDUFB7	554.087	0.01182	0.0648316	0.182319	0.855332	0.999008	Classical Monocyte	PD_GBA1_PD_LRRK2
ADGRE3	60.3216	-0.0379056	0.258603	-0.146579	0.883465	0.999008	Classical Monocyte	PD_GBA1_PD_LRRK2
ZNF333	88.5934	-0.0479252	0.106851	-0.448524	0.653775	0.999008	Classical Monocyte	PD_GBA1_PD_LRRK2
ADGRE2	453.509	0.092414	0.11129	0.830388	0.40632	0.999008	Classical Monocyte	PD_GBA1_PD_LRRK2
ILVBL	30.0762	0.162146	0.126295	1.28387	0.199187	0.999008	Classical Monocyte	PD_GBA1_PD_LRRK2
BRD4	499.988	-0.143593	0.088207	-1.62791	0.103543	0.999008	Classical Monocyte	PD_GBA1_PD_LRRK2
AKAP8	134.097	-0.072373	0.134318	-0.538817	0.590013	0.999008	Classical Monocyte	PD_GBA1_PD_LRRK2
AKAP8L	203.235	0.0579287	0.0795301	0.728387	0.466377	0.999008	Classical Monocyte	PD_GBA1_PD_LRRK2
WIZ	36.7279	0.0249066	0.120877	0.20605	0.836752	0.999008	Classical Monocyte	PD_GBA1_PD_LRRK2
RASAL3	108.475	-0.0271482	0.103133	-0.263235	0.79237	0.999008	Classical Monocyte	PD_GBA1_PD_LRRK2
PGLYRP2	6.51084	0.283866	0.300135	0.945793	0.344254	0.999008	Classical Monocyte	PD_GBA1_PD_LRRK2
CYP4F3	4.79075	0.0856068	0.396239	0.216048	0.82895	0.999008	Classical Monocyte	PD_GBA1_PD_LRRK2
TPM4	614.732	0.172329	0.118652	1.45239	0.146392	0.999008	Classical Monocyte	PD_GBA1_PD_LRRK2
RAB8A	293.99	0.0442795	0.0692885	0.639061	0.522783	0.999008	Classical Monocyte	PD_GBA1_PD_LRRK2
HSH2D	130.363	-0.112796	0.139378	-0.809279	0.418354	0.999008	Classical Monocyte	PD_GBA1_PD_LRRK2
FAM32A	201.083	0.0765932	0.0673859	1.13663	0.255691	0.999008	Classical Monocyte	PD_GBA1_PD_LRRK2
AP1M1	202.085	0.00658594	0.0717834	0.0917474	0.926899	0.999008	Classical Monocyte	PD_GBA1_PD_LRRK2
KLF2	1335.9	-0.110594	0.176705	-0.62587	0.531401	0.999008	Classical Monocyte	PD_GBA1_PD_LRRK2
EPS15L1	134.434	-0.0140093	0.0833169	-0.168145	0.866469	0.999008	Classical Monocyte	PD_GBA1_PD_LRRK2
CHERP	68.4404	-0.000533917	0.086046	-0.00620502	0.995049	0.999008	Classical Monocyte	PD_GBA1_PD_LRRK2
SLC35E1	101.888	-0.00293121	0.118552	-0.0247251	0.980274	0.999008	Classical Monocyte	PD_GBA1_PD_LRRK2
MED26	66.7651	0.0718323	0.205724	0.349168	0.726963	0.999008	Classical Monocyte	PD_GBA1_PD_LRRK2
SMIM7	204.638	0.00389905	0.0850312	0.0458543	0.963426	0.999008	Classical Monocyte	PD_GBA1_PD_LRRK2
TMEM38A	26.8597	-0.0378342	0.24151	-0.156657	0.875515	0.999008	Classical Monocyte	PD_GBA1_PD_LRRK2
SIN3B	190.474	-0.0458331	0.0899645	-0.509458	0.610431	0.999008	Classical Monocyte	PD_GBA1_PD_LRRK2
CPAMD8	47.4752	0.0710415	0.246835	0.287809	0.773493	0.999008	Classical Monocyte	PD_GBA1_PD_LRRK2
HAUS8	28.4771	-0.17611	0.157031	-1.12149	0.262078	0.999008	Classical Monocyte	PD_GBA1_PD_LRRK2
MYO9B	1165.82	0.00382209	0.176216	0.0216898	0.982695	0.999008	Classical Monocyte	PD_GBA1_PD_LRRK2
USE1	88.9717	0.0397458	0.0904286	0.439527	0.66028	0.999008	Classical Monocyte	PD_GBA1_PD_LRRK2
OCEL1	119.852	0.00282352	0.12144	0.0232504	0.981451	0.999008	Classical Monocyte	PD_GBA1_PD_LRRK2
NR2F6	16.9204	0.124883	0.178149	0.701003	0.483301	0.999008	Classical Monocyte	PD_GBA1_PD_LRRK2
USHBP1	6.16574	0.14846	0.28291	0.524761	0.599749	0.999008	Classical Monocyte	PD_GBA1_PD_LRRK2
BABAM1	224.612	-0.0557558	0.0730053	-0.763722	0.445033	0.999008	Classical Monocyte	PD_GBA1_PD_LRRK2
ANKLE1	5.28161	0.23889	0.344077	0.694293	0.487498	0.999008	Classical Monocyte	PD_GBA1_PD_LRRK2
ABHD8	67.5062	-0.109705	0.153687	-0.713819	0.475339	0.999008	Classical Monocyte	PD_GBA1_PD_LRRK2
MRPL34	194.614	-0.0531545	0.126343	-0.420717	0.673962	0.999008	Classical Monocyte	PD_GBA1_PD_LRRK2
DDA1	120.982	0.159505	0.162126	0.98383	0.325199	0.999008	Classical Monocyte	PD_GBA1_PD_LRRK2
ANO8	18.1046	-0.158951	0.175321	-0.906631	0.364602	0.999008	Classical Monocyte	PD_GBA1_PD_LRRK2
GTPBP3	18.471	-0.0783682	0.163475	-0.479388	0.631662	0.999008	Classical Monocyte	PD_GBA1_PD_LRRK2
BST2	659.929	0.0872851	0.126488	0.690069	0.490151	0.999008	Classical Monocyte	PD_GBA1_PD_LRRK2
MVB12A	133.233	-0.0539434	0.0742475	-0.726534	0.467511	0.999008	Classical Monocyte	PD_GBA1_PD_LRRK2
SLC27A1	116.335	-0.110656	0.0885968	-1.24898	0.211672	0.999008	Classical Monocyte	PD_GBA1_PD_LRRK2
COLGALT1	220.637	-0.0418677	0.073661	-0.568384	0.569774	0.999008	Classical Monocyte	PD_GBA1_PD_LRRK2
MAP1S	97.0797	0.253926	0.150014	1.69269	0.0905149	0.999008	Classical Monocyte	PD_GBA1_PD_LRRK2
FCHO1	121.689	0.136189	0.127923	1.06462	0.287049	0.999008	Classical Monocyte	PD_GBA1_PD_LRRK2
JAK3	110.725	0.237758	0.164323	1.44689	0.147928	0.999008	Classical Monocyte	PD_GBA1_PD_LRRK2
CCDC124	189.625	0.140158	0.080656	1.73772	0.0822599	0.999008	Classical Monocyte	PD_GBA1_PD_LRRK2
ARRDC2	187.934	0.135872	0.183078	0.742153	0.457994	0.999008	Classical Monocyte	PD_GBA1_PD_LRRK2
IL12RB1	32.9159	-0.253838	0.14809	-1.71408	0.0865141	0.999008	Classical Monocyte	PD_GBA1_PD_LRRK2
MAST3	188.662	-0.13623	0.0997427	-1.36582	0.171997	0.999008	Classical Monocyte	PD_GBA1_PD_LRRK2
PIK3R2	47.3601	0.0056859	0.101999	0.0557448	0.955545	0.999008	Classical Monocyte	PD_GBA1_PD_LRRK2
IFI30	9167.83	0.0904566	0.0971779	0.930835	0.351939	0.999008	Classical Monocyte	PD_GBA1_PD_LRRK2
MPV17L2	32.9493	0.302053	0.149617	2.01885	0.0435029	0.999008	Classical Monocyte	PD_GBA1_PD_LRRK2
RAB3A	23.5419	0.229022	0.317157	0.72211	0.470227	0.999008	Classical Monocyte	PD_GBA1_PD_LRRK2
IQCN	42.7639	-0.121907	0.238177	-0.511832	0.608769	0.999008	Classical Monocyte	PD_GBA1_PD_LRRK2
JUND	2275.96	-0.0246891	0.167184	-0.147676	0.882599	0.999008	Classical Monocyte	PD_GBA1_PD_LRRK2
LSM4	296.018	0.120435	0.0866867	1.38931	0.164739	0.999008	Classical Monocyte	PD_GBA1_PD_LRRK2
PGPEP1	108.033	-0.0957964	0.208329	-0.459832	0.645637	0.999008	Classical Monocyte	PD_GBA1_PD_LRRK2
GDF15	2.41363	-0.492768	0.504048	-0.977621	0.328262	0.999008	Classical Monocyte	PD_GBA1_PD_LRRK2
LRRC25	467.908	-0.00405783	0.0714078	-0.0568261	0.954684	0.999008	Classical Monocyte	PD_GBA1_PD_LRRK2
SSBP4	288.571	-0.0304848	0.08466	-0.360085	0.718784	0.999008	Classical Monocyte	PD_GBA1_PD_LRRK2
ISYNA1	5.18996	0.154745	0.436087	0.354848	0.722703	0.999008	Classical Monocyte	PD_GBA1_PD_LRRK2
ELL	217.043	0.152926	0.197321	0.775015	0.438331	0.999008	Classical Monocyte	PD_GBA1_PD_LRRK2
FKBP8	744.525	-0.0161068	0.071933	-0.223914	0.822824	0.999008	Classical Monocyte	PD_GBA1_PD_LRRK2
KXD1	225.424	0.0208842	0.0883785	0.236304	0.813197	0.999008	Classical Monocyte	PD_GBA1_PD_LRRK2
UBA52	6304.42	0.0765642	0.0636688	1.20254	0.229155	0.999008	Classical Monocyte	PD_GBA1_PD_LRRK2
CRLF1	6.07858	-0.0382931	0.266761	-0.143549	0.885857	0.999008	Classical Monocyte	PD_GBA1_PD_LRRK2
REX1BD	479.023	0.0481681	0.107521	0.447988	0.654162	0.999008	Classical Monocyte	PD_GBA1_PD_LRRK2
KLHL26	11.5018	-0.240891	0.211416	-1.13942	0.254529	0.999008	Classical Monocyte	PD_GBA1_PD_LRRK2
CRTC1	87.918	-0.068185	0.111131	-0.613555	0.539509	0.999008	Classical Monocyte	PD_GBA1_PD_LRRK2
UPF1	122.767	-0.0183616	0.0855684	-0.214584	0.830091	0.999008	Classical Monocyte	PD_GBA1_PD_LRRK2
COPE	868.92	0.0499962	0.0682827	0.732195	0.46405	0.999008	Classical Monocyte	PD_GBA1_PD_LRRK2
DDX49	100.422	0.0868265	0.093536	0.928268	0.353268	0.999008	Classical Monocyte	PD_GBA1_PD_LRRK2
HOMER3	200.415	-0.0165347	0.115435	-0.143238	0.886102	0.999008	Classical Monocyte	PD_GBA1_PD_LRRK2
SUGP2	147.146	-0.00820971	0.0792558	-0.103585	0.917499	0.999008	Classical Monocyte	PD_GBA1_PD_LRRK2
ARMC6	43.5026	-0.0633675	0.113606	-0.557784	0.576992	0.999008	Classical Monocyte	PD_GBA1_PD_LRRK2
SLC25A42	7.96036	0.013046	0.246032	0.0530256	0.957712	0.999008	Classical Monocyte	PD_GBA1_PD_LRRK2
TMEM161A	31.3852	0.12855	0.116854	1.10009	0.271294	0.999008	Classical Monocyte	PD_GBA1_PD_LRRK2
MEF2B	32.7848	-0.0657898	0.138085	-0.476444	0.633758	0.999008	Classical Monocyte	PD_GBA1_PD_LRRK2
BORCS8	97.4991	0.00684887	0.0849266	0.0806446	0.935725	0.999008	Classical Monocyte	PD_GBA1_PD_LRRK2
RFXANK	128.264	0.020651	0.0781462	0.264261	0.791579	0.999008	Classical Monocyte	PD_GBA1_PD_LRRK2
NR2C2AP	17.8428	0.242029	0.160806	1.5051	0.132298	0.999008	Classical Monocyte	PD_GBA1_PD_LRRK2
MAU2	130.4	-0.105274	0.0790047	-1.3325	0.182695	0.999008	Classical Monocyte	PD_GBA1_PD_LRRK2
GATAD2A	296.984	0.117901	0.160988	0.732361	0.463948	0.999008	Classical Monocyte	PD_GBA1_PD_LRRK2
NDUFA13	1130.03	0.0456641	0.0851256	0.536431	0.591661	0.999008	Classical Monocyte	PD_GBA1_PD_LRRK2
YJEFN3	5.58363	-0.587191	0.311023	-1.88794	0.0590344	0.999008	Classical Monocyte	PD_GBA1_PD_LRRK2
PBX4	5.10325	-0.296162	0.406782	-0.728059	0.466577	0.999008	Classical Monocyte	PD_GBA1_PD_LRRK2
LPAR2	54.9131	-0.185256	0.164913	-1.12335	0.261287	0.999008	Classical Monocyte	PD_GBA1_PD_LRRK2
GMIP	288.203	-0.0179335	0.0706313	-0.253903	0.799571	0.999008	Classical Monocyte	PD_GBA1_PD_LRRK2
ATP13A1	110.37	-0.095066	0.0910811	-1.04375	0.2966	0.999008	Classical Monocyte	PD_GBA1_PD_LRRK2
ZNF101	26.602	0.00923448	0.142851	0.064644	0.948457	0.999008	Classical Monocyte	PD_GBA1_PD_LRRK2
ZNF14	18.3582	0.0797002	0.24391	0.326761	0.743849	0.999008	Classical Monocyte	PD_GBA1_PD_LRRK2
ZNF506	43.6518	-0.0236674	0.140062	-0.168978	0.865814	0.999008	Classical Monocyte	PD_GBA1_PD_LRRK2
ZNF253	12.7708	-0.0507966	0.220637	-0.230227	0.817915	0.999008	Classical Monocyte	PD_GBA1_PD_LRRK2
ZNF93	16.693	0.0938055	0.193991	0.483557	0.628701	0.999008	Classical Monocyte	PD_GBA1_PD_LRRK2
ZNF682	3.82726	-0.0682234	0.437585	-0.155909	0.876105	0.999008	Classical Monocyte	PD_GBA1_PD_LRRK2
ZNF486	5.70685	-0.535127	0.335586	-1.5946	0.110801	0.999008	Classical Monocyte	PD_GBA1_PD_LRRK2
ZNF626	7.28539	-0.178665	0.355605	-0.502424	0.615369	0.999008	Classical Monocyte	PD_GBA1_PD_LRRK2
ZNF66	10.2152	-0.222385	0.332621	-0.668584	0.503761	0.999008	Classical Monocyte	PD_GBA1_PD_LRRK2
ZNF85	8.02026	-0.0490152	0.333395	-0.147019	0.883117	0.999008	Classical Monocyte	PD_GBA1_PD_LRRK2
ZNF430	79.5302	-0.205424	0.123163	-1.6679	0.0953357	0.999008	Classical Monocyte	PD_GBA1_PD_LRRK2
ZNF714	21.4374	-0.532046	0.232038	-2.29293	0.0218523	0.999008	Classical Monocyte	PD_GBA1_PD_LRRK2
ZNF431	83.4583	-0.216679	0.129311	-1.67564	0.0938079	0.999008	Classical Monocyte	PD_GBA1_PD_LRRK2
ZNF708	66.543	-0.309557	0.223208	-1.38685	0.165486	0.999008	Classical Monocyte	PD_GBA1_PD_LRRK2
ZNF738	37.39	-0.184413	0.168537	-1.0942	0.273869	0.999008	Classical Monocyte	PD_GBA1_PD_LRRK2
ZNF493	33.0375	-0.0530157	0.178701	-0.296672	0.766717	0.999008	Classical Monocyte	PD_GBA1_PD_LRRK2
ZNF429	51.9825	-0.157984	0.278284	-0.567707	0.570234	0.999008	Classical Monocyte	PD_GBA1_PD_LRRK2
ZNF100	74.7863	-0.167612	0.191682	-0.874426	0.381886	0.999008	Classical Monocyte	PD_GBA1_PD_LRRK2
ZNF43	41.3027	-0.141327	0.140562	-1.00544	0.314685	0.999008	Classical Monocyte	PD_GBA1_PD_LRRK2
ZNF91	55.8563	-0.0266826	0.111513	-0.239278	0.81089	0.999008	Classical Monocyte	PD_GBA1_PD_LRRK2
ZNF675	30.933	0.0257776	0.175887	0.146558	0.883481	0.999008	Classical Monocyte	PD_GBA1_PD_LRRK2
ZNF254	42.7765	0.175091	0.147949	1.18346	0.236628	0.999008	Classical Monocyte	PD_GBA1_PD_LRRK2
UQCRFS1	585.401	0.127303	0.109104	1.1668	0.243291	0.999008	Classical Monocyte	PD_GBA1_PD_LRRK2
POP4	88.8602	0.094487	0.0902186	1.04731	0.294956	0.999008	Classical Monocyte	PD_GBA1_PD_LRRK2
PLEKHF1	2.09549	-0.0359767	0.614478	-0.0585484	0.953312	0.999008	Classical Monocyte	PD_GBA1_PD_LRRK2
URI1	197.408	0.0381306	0.0558554	0.682667	0.494817	0.999008	Classical Monocyte	PD_GBA1_PD_LRRK2
TSHZ3	104.003	0.0522385	0.106868	0.488813	0.624974	0.999008	Classical Monocyte	PD_GBA1_PD_LRRK2
DPY19L3	36.5543	-0.055763	0.123849	-0.450251	0.652529	0.999008	Classical Monocyte	PD_GBA1_PD_LRRK2
PDCD5	191.661	0.091272	0.0955109	0.955619	0.339265	0.999008	Classical Monocyte	PD_GBA1_PD_LRRK2
ANKRD27	65.1632	-0.0622652	0.0997368	-0.624295	0.532434	0.999008	Classical Monocyte	PD_GBA1_PD_LRRK2
AC008736.1	3.01434	-0.269925	0.435387	-0.619966	0.53528	0.999008	Classical Monocyte	PD_GBA1_PD_LRRK2
NUDT19	46.1865	-0.149628	0.107145	-1.3965	0.162563	0.999008	Classical Monocyte	PD_GBA1_PD_LRRK2
CEP89	21.822	-0.147038	0.182062	-0.80763	0.419304	0.999008	Classical Monocyte	PD_GBA1_PD_LRRK2
FAAP24	6.43743	-0.0822893	0.26907	-0.305828	0.759735	0.999008	Classical Monocyte	PD_GBA1_PD_LRRK2
GPATCH1	24.2662	-0.022319	0.155109	-0.143892	0.885585	0.999008	Classical Monocyte	PD_GBA1_PD_LRRK2
LRP3	29.6463	-0.0658376	0.141469	-0.465384	0.641657	0.999008	Classical Monocyte	PD_GBA1_PD_LRRK2
CEBPA	271.602	0.157735	0.116333	1.35589	0.175133	0.999008	Classical Monocyte	PD_GBA1_PD_LRRK2
CEBPG	156.482	0.137813	0.0901191	1.52923	0.126208	0.999008	Classical Monocyte	PD_GBA1_PD_LRRK2
PEPD	245.463	0.250401	0.0932705	2.68467	0.00726012	0.999008	Classical Monocyte	PD_GBA1_PD_LRRK2
KCTD15	37.1564	0.188618	0.145482	1.2965	0.194802	0.999008	Classical Monocyte	PD_GBA1_PD_LRRK2
LSM14A	444.348	-0.0341269	0.0875017	-0.390014	0.696526	0.999008	Classical Monocyte	PD_GBA1_PD_LRRK2
KIAA0355	43.534	-0.0638548	0.122175	-0.522651	0.601217	0.999008	Classical Monocyte	PD_GBA1_PD_LRRK2
GPI	348.203	0.129426	0.083446	1.55101	0.120899	0.999008	Classical Monocyte	PD_GBA1_PD_LRRK2
PDCD2L	8.18889	0.0833922	0.261258	0.319194	0.749579	0.999008	Classical Monocyte	PD_GBA1_PD_LRRK2
UBA2	215.354	0.107217	0.10953	0.978881	0.327639	0.999008	Classical Monocyte	PD_GBA1_PD_LRRK2
SCGB2B2	5.06974	0.0401594	0.434604	0.0924046	0.926377	0.999008	Classical Monocyte	PD_GBA1_PD_LRRK2
ZNF302	64.7059	0.0368016	0.13242	0.277916	0.781077	0.999008	Classical Monocyte	PD_GBA1_PD_LRRK2
ZNF181	9.41225	-0.0519127	0.245266	-0.211659	0.832373	0.999008	Classical Monocyte	PD_GBA1_PD_LRRK2
GRAMD1A	131.274	0.0579078	0.103105	0.561637	0.574364	0.999008	Classical Monocyte	PD_GBA1_PD_LRRK2
SCN1B	4.02351	0.598877	0.326205	1.83589	0.0663733	0.999008	Classical Monocyte	PD_GBA1_PD_LRRK2
FXYD1	3.79563	0.356255	0.398131	0.89482	0.370883	0.999008	Classical Monocyte	PD_GBA1_PD_LRRK2
FXYD5	2473.57	0.0625244	0.0818219	0.764152	0.444777	0.999008	Classical Monocyte	PD_GBA1_PD_LRRK2
USF2	191.183	-0.0457227	0.0918491	-0.497802	0.618623	0.999008	Classical Monocyte	PD_GBA1_PD_LRRK2
CD22	3.37924	1.12242	0.522116	2.14975	0.0315749	0.999008	Classical Monocyte	PD_GBA1_PD_LRRK2
FFAR3	3.07541	0.84825	0.641105	1.32311	0.1858	0.999008	Classical Monocyte	PD_GBA1_PD_LRRK2
FFAR2	55.1412	0.271174	0.239738	1.13113	0.258002	0.999008	Classical Monocyte	PD_GBA1_PD_LRRK2
TMEM147	286.678	0.0348412	0.0791148	0.440388	0.659656	0.999008	Classical Monocyte	PD_GBA1_PD_LRRK2
HAUS5	12.8461	-0.271283	0.220834	-1.22845	0.219278	0.999008	Classical Monocyte	PD_GBA1_PD_LRRK2
RBM42	198.936	0.029953	0.0697243	0.429592	0.667493	0.999008	Classical Monocyte	PD_GBA1_PD_LRRK2
ETV2	9.80748	-0.0567495	0.221228	-0.25652	0.797549	0.999008	Classical Monocyte	PD_GBA1_PD_LRRK2
COX6B1	1684.99	0.110345	0.0739908	1.49134	0.135873	0.999008	Classical Monocyte	PD_GBA1_PD_LRRK2
KMT2B	135.726	-0.0962344	0.104051	-0.924875	0.355031	0.999008	Classical Monocyte	PD_GBA1_PD_LRRK2
U2AF1L4	97.0954	0.0947563	0.185034	0.512101	0.60858	0.999008	Classical Monocyte	PD_GBA1_PD_LRRK2
PSENEN	254.296	0.0428453	0.0943854	0.45394	0.649872	0.999008	Classical Monocyte	PD_GBA1_PD_LRRK2
LIN37	36.4263	0.0537756	0.113064	0.475619	0.634345	0.999008	Classical Monocyte	PD_GBA1_PD_LRRK2
PROSER3	26.3101	0.0533241	0.126679	0.420939	0.6738	0.999008	Classical Monocyte	PD_GBA1_PD_LRRK2
ARHGAP33	5.02065	-0.3261	0.302887	-1.07664	0.281642	0.999008	Classical Monocyte	PD_GBA1_PD_LRRK2
HCST	1584.49	0.0987479	0.0978769	1.0089	0.313023	0.999008	Classical Monocyte	PD_GBA1_PD_LRRK2
TYROBP	12292.3	0.0988048	0.053355	1.85184	0.0640492	0.999008	Classical Monocyte	PD_GBA1_PD_LRRK2
SDHAF1	58.0031	0.112809	0.0934842	1.20671	0.227543	0.999008	Classical Monocyte	PD_GBA1_PD_LRRK2
ALKBH6	41.4961	-0.0384783	0.109837	-0.350324	0.726096	0.999008	Classical Monocyte	PD_GBA1_PD_LRRK2
THAP8	11.4997	0.0775399	0.224913	0.344755	0.730278	0.999008	Classical Monocyte	PD_GBA1_PD_LRRK2
POLR2I	164.893	0.106359	0.111235	0.956158	0.338993	0.999008	Classical Monocyte	PD_GBA1_PD_LRRK2
TBCB	318.537	0.204013	0.102626	1.98793	0.0468198	0.999008	Classical Monocyte	PD_GBA1_PD_LRRK2
CAPNS1	902.044	0.114088	0.0639809	1.78315	0.0745614	0.999008	Classical Monocyte	PD_GBA1_PD_LRRK2
ZNF565	20.4999	-0.0505936	0.154181	-0.328145	0.742802	0.999008	Classical Monocyte	PD_GBA1_PD_LRRK2
ZNF146	49.5643	0.00776681	0.154534	0.0502596	0.959916	0.999008	Classical Monocyte	PD_GBA1_PD_LRRK2
ZFP14	30.8288	0.0304624	0.173733	0.17534	0.860813	0.999008	Classical Monocyte	PD_GBA1_PD_LRRK2
ZFP82	3.75023	-0.0847616	0.383904	-0.220788	0.825257	0.999008	Classical Monocyte	PD_GBA1_PD_LRRK2
ZNF566	7.40036	0.0624301	0.31154	0.200392	0.841174	0.999008	Classical Monocyte	PD_GBA1_PD_LRRK2
ZNF260	9.37678	0.201888	0.223641	0.902734	0.366667	0.999008	Classical Monocyte	PD_GBA1_PD_LRRK2
ZNF529	19.7436	0.0608848	0.153723	0.396069	0.692054	0.999008	Classical Monocyte	PD_GBA1_PD_LRRK2
ZNF461	8.34485	0.118338	0.262667	0.450525	0.652332	0.999008	Classical Monocyte	PD_GBA1_PD_LRRK2
ZNF567	16.9109	-0.287047	0.181704	-1.57975	0.114165	0.999008	Classical Monocyte	PD_GBA1_PD_LRRK2
ZNF850	4.26157	-0.0624097	0.422516	-0.14771	0.882572	0.999008	Classical Monocyte	PD_GBA1_PD_LRRK2
ZNF790	12.6823	-0.158519	0.206232	-0.768645	0.442104	0.999008	Classical Monocyte	PD_GBA1_PD_LRRK2
ZNF345	13.8882	0.0841537	0.196495	0.428275	0.668451	0.999008	Classical Monocyte	PD_GBA1_PD_LRRK2
ZNF568	9.39	0.138712	0.231467	0.599274	0.54899	0.999008	Classical Monocyte	PD_GBA1_PD_LRRK2
ZNF420	12.6824	0.18759	0.239068	0.784672	0.432646	0.999008	Classical Monocyte	PD_GBA1_PD_LRRK2
ZNF585A	48.0887	-0.00568523	0.126033	-0.045109	0.96402	0.999008	Classical Monocyte	PD_GBA1_PD_LRRK2
ZNF585B	13.5756	-0.0848105	0.210765	-0.402393	0.687395	0.999008	Classical Monocyte	PD_GBA1_PD_LRRK2
ZNF383	22.7378	0.146609	0.16228	0.903434	0.366296	0.999008	Classical Monocyte	PD_GBA1_PD_LRRK2
ZNF569	10.0069	-0.29727	0.213704	-1.39104	0.164214	0.999008	Classical Monocyte	PD_GBA1_PD_LRRK2
ZNF570	7.03436	-0.104931	0.279108	-0.375952	0.706953	0.999008	Classical Monocyte	PD_GBA1_PD_LRRK2
ZNF540	1.36973	-0.33448	0.809823	-0.413029	0.679586	0.999008	Classical Monocyte	PD_GBA1_PD_LRRK2
ZFP30	6.00748	-0.115889	0.357179	-0.324457	0.745592	0.999008	Classical Monocyte	PD_GBA1_PD_LRRK2
ZNF573	9.03762	0.118476	0.327709	0.361528	0.717705	0.999008	Classical Monocyte	PD_GBA1_PD_LRRK2
SIPA1L3	148.486	-0.0935793	0.117287	-0.797864	0.42495	0.999008	Classical Monocyte	PD_GBA1_PD_LRRK2
SPINT2	257.676	0.0701549	0.120083	0.584222	0.559071	0.999008	Classical Monocyte	PD_GBA1_PD_LRRK2
YIF1B	215.057	0.10375	0.101105	1.02615	0.30482	0.999008	Classical Monocyte	PD_GBA1_PD_LRRK2
KCNK6	137.471	-0.0434267	0.108233	-0.401232	0.688249	0.999008	Classical Monocyte	PD_GBA1_PD_LRRK2
CATSPERG	22.266	-0.221466	0.263833	-0.839418	0.401235	0.999008	Classical Monocyte	PD_GBA1_PD_LRRK2
PSMD8	390.711	0.209488	0.0946887	2.21239	0.02694	0.999008	Classical Monocyte	PD_GBA1_PD_LRRK2
FAM98C	71.5905	0.0742502	0.0959911	0.773511	0.43922	0.999008	Classical Monocyte	PD_GBA1_PD_LRRK2
RASGRP4	252.782	-0.0481648	0.0599012	-0.80407	0.421356	0.999008	Classical Monocyte	PD_GBA1_PD_LRRK2
RYR1	9.33515	0.211442	0.251076	0.842145	0.399707	0.999008	Classical Monocyte	PD_GBA1_PD_LRRK2
MAP4K1	55.0186	0.282723	0.147316	1.91916	0.0549643	0.999008	Classical Monocyte	PD_GBA1_PD_LRRK2
EIF3K	2113.44	0.0255123	0.0652719	0.390862	0.695899	0.999008	Classical Monocyte	PD_GBA1_PD_LRRK2
ACTN4	402.194	0.0119225	0.0598185	0.199311	0.84202	0.999008	Classical Monocyte	PD_GBA1_PD_LRRK2
CAPN12	3.28007	0.489727	0.445331	1.09969	0.271467	0.999008	Classical Monocyte	PD_GBA1_PD_LRRK2
ECH1	377.458	0.0476264	0.124375	0.382925	0.701776	0.999008	Classical Monocyte	PD_GBA1_PD_LRRK2
HNRNPL	558.078	0.0931955	0.111344	0.837002	0.402591	0.999008	Classical Monocyte	PD_GBA1_PD_LRRK2
RINL	21.497	-0.108764	0.163825	-0.663906	0.50675	0.999008	Classical Monocyte	PD_GBA1_PD_LRRK2
SIRT2	161.653	-0.0525472	0.0726823	-0.722971	0.469698	0.999008	Classical Monocyte	PD_GBA1_PD_LRRK2
NFKBIB	112.52	-0.0267622	0.100439	-0.266453	0.78989	0.999008	Classical Monocyte	PD_GBA1_PD_LRRK2
SARS2	26.766	-0.272766	0.180514	-1.51105	0.130776	0.999008	Classical Monocyte	PD_GBA1_PD_LRRK2
MRPS12	167.266	-0.0804502	0.0895058	-0.898827	0.368745	0.999008	Classical Monocyte	PD_GBA1_PD_LRRK2
PAK4	19.9648	-0.0961874	0.149888	-0.641729	0.521049	0.999008	Classical Monocyte	PD_GBA1_PD_LRRK2
LRFN1	8.80887	0.00204333	0.223557	0.00914009	0.992707	0.999008	Classical Monocyte	PD_GBA1_PD_LRRK2
GMFG	1796.91	0.0812281	0.0679771	1.19493	0.232113	0.999008	Classical Monocyte	PD_GBA1_PD_LRRK2
SAMD4B	178.384	-0.0325109	0.13735	-0.236701	0.812888	0.999008	Classical Monocyte	PD_GBA1_PD_LRRK2
PAF1	74.4061	-0.0348851	0.0880311	-0.396281	0.691898	0.999008	Classical Monocyte	PD_GBA1_PD_LRRK2
MED29	144.879	-0.0182073	0.0765463	-0.23786	0.811989	0.999008	Classical Monocyte	PD_GBA1_PD_LRRK2
ZFP36	3927.62	-0.0441885	0.174184	-0.253688	0.799737	0.999008	Classical Monocyte	PD_GBA1_PD_LRRK2
PLEKHG2	71.9113	0.354785	0.309981	1.14454	0.252401	0.999008	Classical Monocyte	PD_GBA1_PD_LRRK2
SUPT5H	208.868	0.000386491	0.140958	0.00274189	0.997812	0.999383	Classical Monocyte	PD_GBA1_PD_LRRK2
TIMM50	83.1065	0.0563428	0.0910436	0.618855	0.536012	0.999008	Classical Monocyte	PD_GBA1_PD_LRRK2
EID2B	13.5415	0.0926102	0.179253	0.516645	0.605404	0.999008	Classical Monocyte	PD_GBA1_PD_LRRK2
EID2	61.2764	-0.056624	0.0992995	-0.570234	0.568519	0.999008	Classical Monocyte	PD_GBA1_PD_LRRK2
DYRK1B	33.3484	-0.153306	0.161274	-0.950591	0.341812	0.999008	Classical Monocyte	PD_GBA1_PD_LRRK2
FBL	316.538	0.00813655	0.0834732	0.097475	0.922349	0.999008	Classical Monocyte	PD_GBA1_PD_LRRK2
FCGBP	1.72367	0.534419	0.881186	0.606477	0.544198	0.999008	Classical Monocyte	PD_GBA1_PD_LRRK2
PSMC4	140.514	0.0581284	0.0893083	0.650873	0.515129	0.999008	Classical Monocyte	PD_GBA1_PD_LRRK2
ZNF546	5.40257	0.152227	0.310546	0.490191	0.623999	0.999008	Classical Monocyte	PD_GBA1_PD_LRRK2
ZNF780B	39.1444	0.0432444	0.19839	0.217977	0.827447	0.999008	Classical Monocyte	PD_GBA1_PD_LRRK2
ZNF780A	62.8176	0.066879	0.148508	0.450339	0.652466	0.999008	Classical Monocyte	PD_GBA1_PD_LRRK2
MAP3K10	25.0234	0.307632	0.148643	2.06961	0.0384893	0.999008	Classical Monocyte	PD_GBA1_PD_LRRK2
AKT2	96.0205	0.00886607	0.0870687	0.101828	0.918893	0.999008	Classical Monocyte	PD_GBA1_PD_LRRK2
PLD3	544.24	0.198454	0.147992	1.34097	0.179929	0.999008	Classical Monocyte	PD_GBA1_PD_LRRK2
PRX	5.44849	-0.203244	0.289694	-0.701581	0.48294	0.999008	Classical Monocyte	PD_GBA1_PD_LRRK2
SERTAD1	115.338	0.0311831	0.196778	0.158469	0.874087	0.999008	Classical Monocyte	PD_GBA1_PD_LRRK2
SERTAD3	184.959	0.027794	0.14986	0.185467	0.852863	0.999008	Classical Monocyte	PD_GBA1_PD_LRRK2
BLVRB	1214.66	0.0295569	0.149295	0.197976	0.843064	0.999008	Classical Monocyte	PD_GBA1_PD_LRRK2
SHKBP1	520.582	0.00771536	0.0617535	0.124938	0.900573	0.999008	Classical Monocyte	PD_GBA1_PD_LRRK2
LTBP4	38.3126	0.0732745	0.194305	0.37711	0.706092	0.999008	Classical Monocyte	PD_GBA1_PD_LRRK2
NUMBL	4.93288	-0.0289821	0.309688	-0.0935848	0.925439	0.999008	Classical Monocyte	PD_GBA1_PD_LRRK2
COQ8B	48.6146	0.131026	0.122944	1.06573	0.286546	0.999008	Classical Monocyte	PD_GBA1_PD_LRRK2
ITPKC	20.8574	0.250992	0.208518	1.2037	0.228707	0.999008	Classical Monocyte	PD_GBA1_PD_LRRK2
SNRPA	223.743	0.0838977	0.0905203	0.926839	0.35401	0.999008	Classical Monocyte	PD_GBA1_PD_LRRK2
RAB4B	182.581	-0.0221525	0.115355	-0.192037	0.847713	0.999008	Classical Monocyte	PD_GBA1_PD_LRRK2
EGLN2	140.29	0.0158897	0.126126	0.125982	0.899746	0.999008	Classical Monocyte	PD_GBA1_PD_LRRK2
CYP2S1	39.7675	-0.113378	0.223742	-0.506735	0.612341	0.999008	Classical Monocyte	PD_GBA1_PD_LRRK2
AXL	1.25922	0.040418	0.810684	0.0498567	0.960237	0.999008	Classical Monocyte	PD_GBA1_PD_LRRK2
HNRNPUL1	427.195	-0.0192587	0.0904866	-0.212834	0.831456	0.999008	Classical Monocyte	PD_GBA1_PD_LRRK2
CCDC97	56.6317	-0.129857	0.124411	-1.04378	0.296588	0.999008	Classical Monocyte	PD_GBA1_PD_LRRK2
TMEM91	203.659	0.104071	0.0947579	1.09828	0.272082	0.999008	Classical Monocyte	PD_GBA1_PD_LRRK2
B9D2	41.6531	0.0397364	0.153918	0.258166	0.796279	0.999008	Classical Monocyte	PD_GBA1_PD_LRRK2
EXOSC5	87.6435	0.0507015	0.155734	0.325565	0.744753	0.999008	Classical Monocyte	PD_GBA1_PD_LRRK2
BCKDHA	203.362	0.124739	0.0701051	1.77931	0.0751884	0.999008	Classical Monocyte	PD_GBA1_PD_LRRK2
B3GNT8	30.6825	-0.178767	0.205421	-0.870249	0.384164	0.999008	Classical Monocyte	PD_GBA1_PD_LRRK2
DMAC2	40.4369	-0.0577222	0.132881	-0.434389	0.664006	0.999008	Classical Monocyte	PD_GBA1_PD_LRRK2
CEACAM21	7.87582	0.182679	0.318195	0.57411	0.565893	0.999008	Classical Monocyte	PD_GBA1_PD_LRRK2
CEACAM4	82.8648	-0.00514417	0.194237	-0.026484	0.978871	0.999008	Classical Monocyte	PD_GBA1_PD_LRRK2
CEACAM3	12.1125	-0.095543	0.223129	-0.428197	0.668508	0.999008	Classical Monocyte	PD_GBA1_PD_LRRK2
CD79A	6.396	0.111601	0.607727	0.183637	0.854298	0.999008	Classical Monocyte	PD_GBA1_PD_LRRK2
ARHGEF1	590.61	0.0123781	0.0502977	0.246097	0.805607	0.999008	Classical Monocyte	PD_GBA1_PD_LRRK2
RABAC1	593.496	0.0136653	0.0650596	0.210042	0.833635	0.999008	Classical Monocyte	PD_GBA1_PD_LRRK2
ZNF574	19.2345	0.0576315	0.147522	0.390665	0.696045	0.999008	Classical Monocyte	PD_GBA1_PD_LRRK2
POU2F2	842.36	-0.0342891	0.129434	-0.264915	0.791075	0.999008	Classical Monocyte	PD_GBA1_PD_LRRK2
DEDD2	182.321	0.149362	0.134316	1.11202	0.266127	0.999008	Classical Monocyte	PD_GBA1_PD_LRRK2
ZNF526	12.4819	0.255648	0.234398	1.09066	0.275422	0.999008	Classical Monocyte	PD_GBA1_PD_LRRK2
GSK3A	174.052	0.0255162	0.0697005	0.366083	0.714303	0.999008	Classical Monocyte	PD_GBA1_PD_LRRK2
ERF	82.8143	0.102868	0.175348	0.586649	0.557439	0.999008	Classical Monocyte	PD_GBA1_PD_LRRK2
CIC	119.838	-0.177292	0.147606	-1.20112	0.229706	0.999008	Classical Monocyte	PD_GBA1_PD_LRRK2
PAFAH1B3	61.503	-0.0269347	0.138953	-0.193839	0.846302	0.999008	Classical Monocyte	PD_GBA1_PD_LRRK2
MEGF8	15.858	-0.0266664	0.190592	-0.139913	0.888729	0.999008	Classical Monocyte	PD_GBA1_PD_LRRK2
CNFN	11.4802	0.455994	0.242129	1.88327	0.0596637	0.999008	Classical Monocyte	PD_GBA1_PD_LRRK2
LIPE	2.07718	-1.14304	0.635774	-1.79787	0.0721984	0.999008	Classical Monocyte	PD_GBA1_PD_LRRK2
LYPD3	2.52683	0.505639	0.48006	1.05328	0.292211	0.999008	Classical Monocyte	PD_GBA1_PD_LRRK2
PHLDB3	30.7046	-0.413339	0.231054	-1.78893	0.0736263	0.999008	Classical Monocyte	PD_GBA1_PD_LRRK2
ETHE1	300.769	0.113064	0.0958402	1.17972	0.238114	0.999008	Classical Monocyte	PD_GBA1_PD_LRRK2
ZNF575	8.62305	-0.130472	0.252428	-0.516868	0.605248	0.999008	Classical Monocyte	PD_GBA1_PD_LRRK2
XRCC1	95.1098	0.0732787	0.0878565	0.834072	0.40424	0.999008	Classical Monocyte	PD_GBA1_PD_LRRK2
PINLYP	6.2388	-0.366114	0.287023	-1.27556	0.202112	0.999008	Classical Monocyte	PD_GBA1_PD_LRRK2
IRGQ	31.9902	0.0734198	0.170453	0.430733	0.666663	0.999008	Classical Monocyte	PD_GBA1_PD_LRRK2
ZNF576	20.7582	0.220193	0.204643	1.07598	0.281934	0.999008	Classical Monocyte	PD_GBA1_PD_LRRK2
ZNF428	144.536	0.00700242	0.0753995	0.0928708	0.926006	0.999008	Classical Monocyte	PD_GBA1_PD_LRRK2
PLAUR	952.722	0.0933144	0.194686	0.479306	0.631721	0.999008	Classical Monocyte	PD_GBA1_PD_LRRK2
SMG9	43.7235	-0.155019	0.15188	-1.02067	0.307411	0.999008	Classical Monocyte	PD_GBA1_PD_LRRK2
KCNN4	43.8015	-0.0353937	0.274843	-0.128778	0.897533	0.999008	Classical Monocyte	PD_GBA1_PD_LRRK2
ZNF283	7.76708	-0.338244	0.383908	-0.881055	0.378288	0.999008	Classical Monocyte	PD_GBA1_PD_LRRK2
ZNF45	13.5701	0.0396593	0.213575	0.185693	0.852686	0.999008	Classical Monocyte	PD_GBA1_PD_LRRK2
ZNF155	6.30429	0.0723513	0.292732	0.247159	0.804785	0.999008	Classical Monocyte	PD_GBA1_PD_LRRK2
ZNF230	14.0822	0.367399	0.201538	1.82297	0.0683078	0.999008	Classical Monocyte	PD_GBA1_PD_LRRK2
ZNF284	3.61054	-0.0873811	0.347062	-0.251774	0.801216	0.999008	Classical Monocyte	PD_GBA1_PD_LRRK2
ZNF224	41.2806	-0.0370437	0.106395	-0.348172	0.727711	0.999008	Classical Monocyte	PD_GBA1_PD_LRRK2
ZNF225	4.05412	-0.13319	0.385463	-0.345532	0.729695	0.999008	Classical Monocyte	PD_GBA1_PD_LRRK2
ZNF234	12.3634	-0.264051	0.24729	-1.06778	0.28562	0.999008	Classical Monocyte	PD_GBA1_PD_LRRK2
ZNF226	32.7915	-0.112321	0.156465	-0.717865	0.47284	0.999008	Classical Monocyte	PD_GBA1_PD_LRRK2
ZNF227	18.8528	0.27751	0.179056	1.54985	0.121178	0.999008	Classical Monocyte	PD_GBA1_PD_LRRK2
ZNF235	21.3502	0.0128749	0.192864	0.0667562	0.946776	0.999008	Classical Monocyte	PD_GBA1_PD_LRRK2
ZNF180	19.942	0.234333	0.219664	1.06678	0.28607	0.999008	Classical Monocyte	PD_GBA1_PD_LRRK2
PVR	34.6084	-0.080696	0.170501	-0.473288	0.636008	0.999008	Classical Monocyte	PD_GBA1_PD_LRRK2
CEACAM19	9.95473	-0.0326297	0.276835	-0.117867	0.906173	0.999008	Classical Monocyte	PD_GBA1_PD_LRRK2
BCL3	438.335	0.378579	0.298117	1.2699	0.204121	0.999008	Classical Monocyte	PD_GBA1_PD_LRRK2
NECTIN2	80.0894	0.226992	0.322953	0.702864	0.482141	0.999008	Classical Monocyte	PD_GBA1_PD_LRRK2
CLPTM1	138.782	0.0504748	0.0826083	0.611014	0.54119	0.999008	Classical Monocyte	PD_GBA1_PD_LRRK2
RELB	367.438	-0.0214045	0.14783	-0.144792	0.884875	0.999008	Classical Monocyte	PD_GBA1_PD_LRRK2
CLASRP	217.123	-0.0916174	0.0813451	-1.12628	0.260047	0.999008	Classical Monocyte	PD_GBA1_PD_LRRK2
ZNF296	44.731	0.144077	0.138508	1.04021	0.298244	0.999008	Classical Monocyte	PD_GBA1_PD_LRRK2
GEMIN7	73.4693	-0.0464504	0.12877	-0.360723	0.718306	0.999008	Classical Monocyte	PD_GBA1_PD_LRRK2
MARK4	117.703	-0.108178	0.120002	-0.901466	0.36734	0.999008	Classical Monocyte	PD_GBA1_PD_LRRK2
PPP1R37	19.5463	-0.123793	0.14923	-0.829549	0.406794	0.999008	Classical Monocyte	PD_GBA1_PD_LRRK2
TRAPPC6A	155.738	0.128752	0.0988533	1.30245	0.192762	0.999008	Classical Monocyte	PD_GBA1_PD_LRRK2
BLOC1S3	14.3329	0.00308613	0.182461	0.016914	0.986505	0.999008	Classical Monocyte	PD_GBA1_PD_LRRK2
CKM	2.34202	-0.0223041	0.613354	-0.0363641	0.970992	0.999008	Classical Monocyte	PD_GBA1_PD_LRRK2
ERCC2	33.4948	-0.119145	0.136728	-0.871402	0.383535	0.999008	Classical Monocyte	PD_GBA1_PD_LRRK2
PPP1R13L	6.34277	0.0871757	0.241478	0.361009	0.718093	0.999008	Classical Monocyte	PD_GBA1_PD_LRRK2
CD3EAP	10.5014	-0.219532	0.254313	-0.863236	0.388008	0.999008	Classical Monocyte	PD_GBA1_PD_LRRK2
ERCC1	482.137	-0.0484895	0.0981198	-0.494187	0.621174	0.999008	Classical Monocyte	PD_GBA1_PD_LRRK2
FOSB	1650.99	-0.281848	0.28684	-0.982595	0.325807	0.999008	Classical Monocyte	PD_GBA1_PD_LRRK2
RTN2	6.9873	-0.00923683	0.234362	-0.0394127	0.968561	0.999008	Classical Monocyte	PD_GBA1_PD_LRRK2
PPM1N	6.85611	-0.148738	0.33267	-0.447102	0.654801	0.999008	Classical Monocyte	PD_GBA1_PD_LRRK2
VASP	860.609	0.0718254	0.0643811	1.11563	0.264581	0.999008	Classical Monocyte	PD_GBA1_PD_LRRK2
OPA3	50.4787	-0.123296	0.105676	-1.16674	0.243315	0.999008	Classical Monocyte	PD_GBA1_PD_LRRK2
EML2	40.9158	0.0559307	0.121496	0.460351	0.645265	0.999008	Classical Monocyte	PD_GBA1_PD_LRRK2
SNRPD2	825.685	0.0866521	0.0782987	1.10669	0.268429	0.999008	Classical Monocyte	PD_GBA1_PD_LRRK2
QPCTL	20.5323	0.100222	0.188076	0.532877	0.594119	0.999008	Classical Monocyte	PD_GBA1_PD_LRRK2
FBXO46	45.4289	-0.12851	0.126578	-1.01526	0.309982	0.999008	Classical Monocyte	PD_GBA1_PD_LRRK2
DMWD	7.00547	-0.106761	0.410588	-0.26002	0.794848	0.999008	Classical Monocyte	PD_GBA1_PD_LRRK2
SYMPK	158.633	-0.0643192	0.0810343	-0.793728	0.427354	0.999008	Classical Monocyte	PD_GBA1_PD_LRRK2
IRF2BP1	25.2518	0.0911708	0.159542	0.571453	0.567693	0.999008	Classical Monocyte	PD_GBA1_PD_LRRK2
MYPOP	42.4288	0.0294102	0.111161	0.264572	0.791339	0.999008	Classical Monocyte	PD_GBA1_PD_LRRK2
CCDC61	31.0164	-0.133483	0.172911	-0.771978	0.440127	0.999008	Classical Monocyte	PD_GBA1_PD_LRRK2
PPP5C	56.5471	-0.0385114	0.173945	-0.221401	0.824781	0.999008	Classical Monocyte	PD_GBA1_PD_LRRK2
PPP5D1	6.66377	-0.282579	0.259436	-1.0892	0.276064	0.999008	Classical Monocyte	PD_GBA1_PD_LRRK2
CALM3	554.379	0.0532204	0.0746998	0.712458	0.476181	0.999008	Classical Monocyte	PD_GBA1_PD_LRRK2
PTGIR	70.9687	0.28908	0.142052	2.03503	0.0418478	0.999008	Classical Monocyte	PD_GBA1_PD_LRRK2
DACT3	3.07413	0.574362	0.707118	0.812257	0.416644	0.999008	Classical Monocyte	PD_GBA1_PD_LRRK2
PRKD2	76.22	-0.153598	0.10633	-1.44455	0.148585	0.999008	Classical Monocyte	PD_GBA1_PD_LRRK2
STRN4	185.913	-0.0200833	0.0686725	-0.29245	0.769943	0.999008	Classical Monocyte	PD_GBA1_PD_LRRK2
FKRP	16.417	-0.181088	0.211884	-0.85466	0.392739	0.999008	Classical Monocyte	PD_GBA1_PD_LRRK2
SLC1A5	73.4109	-0.0732449	0.181229	-0.404156	0.686098	0.999008	Classical Monocyte	PD_GBA1_PD_LRRK2
AP2S1	1168.08	-0.00644274	0.0748594	-0.0860645	0.931415	0.999008	Classical Monocyte	PD_GBA1_PD_LRRK2
ARHGAP35	85.8653	-0.0269831	0.0957867	-0.2817	0.778174	0.999008	Classical Monocyte	PD_GBA1_PD_LRRK2
TMEM160	347.786	-0.0554254	0.0705904	-0.785169	0.432355	0.999008	Classical Monocyte	PD_GBA1_PD_LRRK2
SAE1	96.9891	-0.0691985	0.0891647	-0.776075	0.437705	0.999008	Classical Monocyte	PD_GBA1_PD_LRRK2
BBC3	96.6296	0.0750001	0.115012	0.652105	0.514333	0.999008	Classical Monocyte	PD_GBA1_PD_LRRK2
CCDC9	91.5936	0.0458739	0.092329	0.496852	0.619294	0.999008	Classical Monocyte	PD_GBA1_PD_LRRK2
INAFM1	54.8853	-0.0442604	0.17416	-0.254136	0.799391	0.999008	Classical Monocyte	PD_GBA1_PD_LRRK2
C5AR1	828.673	0.185237	0.208429	0.88873	0.374148	0.999008	Classical Monocyte	PD_GBA1_PD_LRRK2
C5AR2	55.6702	-0.0356369	0.133591	-0.26676	0.789654	0.999008	Classical Monocyte	PD_GBA1_PD_LRRK2
DHX34	183.358	0.104257	0.17015	0.612735	0.540051	0.999008	Classical Monocyte	PD_GBA1_PD_LRRK2
KPTN	19.7273	0.0177502	0.153661	0.115515	0.908037	0.999008	Classical Monocyte	PD_GBA1_PD_LRRK2
NAPA	447.87	0.0355957	0.078058	0.456016	0.648379	0.999008	Classical Monocyte	PD_GBA1_PD_LRRK2
BICRA	33.2526	0.17743	0.178291	0.995174	0.319652	0.999008	Classical Monocyte	PD_GBA1_PD_LRRK2
NOP53	721.941	0.0281222	0.0869703	0.323355	0.746427	0.999008	Classical Monocyte	PD_GBA1_PD_LRRK2
SELENOW	346.151	-0.0424323	0.100987	-0.420175	0.674358	0.999008	Classical Monocyte	PD_GBA1_PD_LRRK2
PLA2G4C	11.4904	-1.25738	0.562492	-2.23537	0.0253934	0.999008	Classical Monocyte	PD_GBA1_PD_LRRK2
LIG1	15.2985	-0.080982	0.175206	-0.46221	0.643931	0.999008	Classical Monocyte	PD_GBA1_PD_LRRK2
ZSWIM9	21.591	0.0455352	0.177998	0.255819	0.798091	0.999008	Classical Monocyte	PD_GBA1_PD_LRRK2
CARD8	219.927	-0.026155	0.14171	-0.184567	0.853568	0.999008	Classical Monocyte	PD_GBA1_PD_LRRK2
EMP3	2876.15	0.0689232	0.0886583	0.777402	0.436922	0.999008	Classical Monocyte	PD_GBA1_PD_LRRK2
TMEM143	12.3712	-0.267833	0.192256	-1.3931	0.163588	0.999008	Classical Monocyte	PD_GBA1_PD_LRRK2
KDELR1	515.657	0.0935699	0.0662037	1.41336	0.157549	0.999008	Classical Monocyte	PD_GBA1_PD_LRRK2
GRIN2D	7.64704	0.421223	0.29704	1.41807	0.156171	0.999008	Classical Monocyte	PD_GBA1_PD_LRRK2
GRWD1	20.9225	-0.0940308	0.204101	-0.460707	0.645009	0.999008	Classical Monocyte	PD_GBA1_PD_LRRK2
KCNJ14	4.42081	-0.309938	0.332742	-0.931466	0.351613	0.999008	Classical Monocyte	PD_GBA1_PD_LRRK2
CYTH2	85.2571	0.116271	0.0907825	1.28076	0.200278	0.999008	Classical Monocyte	PD_GBA1_PD_LRRK2
SPHK2	30.9664	-0.0296162	0.118468	-0.249994	0.802592	0.999008	Classical Monocyte	PD_GBA1_PD_LRRK2
DBP	92.6058	0.184983	0.148107	1.24898	0.211672	0.999008	Classical Monocyte	PD_GBA1_PD_LRRK2
CA11	13.3306	-0.140144	0.206997	-0.677034	0.498384	0.999008	Classical Monocyte	PD_GBA1_PD_LRRK2
BCAT2	33.7084	-0.0115306	0.152124	-0.0757971	0.93958	0.999008	Classical Monocyte	PD_GBA1_PD_LRRK2
PPP1R15A	952.581	-0.0335324	0.202006	-0.165997	0.868159	0.999008	Classical Monocyte	PD_GBA1_PD_LRRK2
TULP2	15.9573	-0.0086064	0.207622	-0.0414523	0.966935	0.999008	Classical Monocyte	PD_GBA1_PD_LRRK2
NUCB1	421.873	0.0527195	0.0902657	0.584048	0.559188	0.999008	Classical Monocyte	PD_GBA1_PD_LRRK2
BAX	551.714	0.10739	0.0857398	1.25251	0.210385	0.999008	Classical Monocyte	PD_GBA1_PD_LRRK2
FTL	48487.3	0.0649948	0.0726902	0.894134	0.37125	0.999008	Classical Monocyte	PD_GBA1_PD_LRRK2
GYS1	60.1755	-0.0412476	0.107163	-0.384906	0.700307	0.999008	Classical Monocyte	PD_GBA1_PD_LRRK2
RUVBL2	80.0782	0.0723114	0.10791	0.670108	0.502789	0.999008	Classical Monocyte	PD_GBA1_PD_LRRK2
SNRNP70	360.129	-0.0256459	0.0540241	-0.474712	0.634992	0.999008	Classical Monocyte	PD_GBA1_PD_LRRK2
LIN7B	30.8384	0.0380567	0.174873	0.217625	0.827721	0.999008	Classical Monocyte	PD_GBA1_PD_LRRK2
TRPM4	41.9717	0.0877631	0.342995	0.255873	0.798049	0.999008	Classical Monocyte	PD_GBA1_PD_LRRK2
SLC6A16	6.38668	0.104264	0.332088	0.313964	0.753548	0.999008	Classical Monocyte	PD_GBA1_PD_LRRK2
CD37	2243.14	0.0472704	0.0685283	0.689793	0.490324	0.999008	Classical Monocyte	PD_GBA1_PD_LRRK2
PIH1D1	158.295	-0.0996936	0.108503	-0.918806	0.358197	0.999008	Classical Monocyte	PD_GBA1_PD_LRRK2
ALDH16A1	93.983	-0.108216	0.125546	-0.861964	0.388708	0.999008	Classical Monocyte	PD_GBA1_PD_LRRK2
FLT3LG	48.2426	-0.159318	0.152186	-1.04686	0.295163	0.999008	Classical Monocyte	PD_GBA1_PD_LRRK2
FCGRT	1524.93	0.0758728	0.0897434	0.845442	0.397864	0.999008	Classical Monocyte	PD_GBA1_PD_LRRK2
RCN3	51.2794	-0.17689	0.117311	-1.50787	0.131587	0.999008	Classical Monocyte	PD_GBA1_PD_LRRK2
NOSIP	219.677	-0.0594551	0.0951274	-0.625005	0.531968	0.999008	Classical Monocyte	PD_GBA1_PD_LRRK2
PRRG2	8.94186	0.110145	0.284916	0.386587	0.699062	0.999008	Classical Monocyte	PD_GBA1_PD_LRRK2
PRR12	90.5328	-0.183792	0.129032	-1.42438	0.154335	0.999008	Classical Monocyte	PD_GBA1_PD_LRRK2
RRAS	181.884	0.107458	0.134548	0.798657	0.424489	0.999008	Classical Monocyte	PD_GBA1_PD_LRRK2
SCAF1	80.5524	0.0198116	0.084702	0.233898	0.815064	0.999008	Classical Monocyte	PD_GBA1_PD_LRRK2
IRF3	120.198	-0.119847	0.099444	-1.20517	0.228136	0.999008	Classical Monocyte	PD_GBA1_PD_LRRK2
BCL2L12	32.1693	-0.116538	0.112187	-1.03879	0.298902	0.999008	Classical Monocyte	PD_GBA1_PD_LRRK2
PRMT1	148.188	0.0935643	0.109323	0.855856	0.392078	0.999008	Classical Monocyte	PD_GBA1_PD_LRRK2
TSKS	4.22665	-0.450312	0.406847	-1.10683	0.268366	0.999008	Classical Monocyte	PD_GBA1_PD_LRRK2
AP2A1	236.196	0.0228455	0.0654527	0.349038	0.727061	0.999008	Classical Monocyte	PD_GBA1_PD_LRRK2
FUZ	24.854	0.0435644	0.137677	0.316424	0.751681	0.999008	Classical Monocyte	PD_GBA1_PD_LRRK2
MED25	99.5277	-0.0729628	0.0894692	-0.815507	0.414782	0.999008	Classical Monocyte	PD_GBA1_PD_LRRK2
PTOV1	166.577	0.0397969	0.0752054	0.529176	0.596683	0.999008	Classical Monocyte	PD_GBA1_PD_LRRK2
PNKP	156.543	0.0263683	0.0930289	0.283442	0.776838	0.999008	Classical Monocyte	PD_GBA1_PD_LRRK2
AKT1S1	57.9003	0.168092	0.108508	1.54911	0.121355	0.999008	Classical Monocyte	PD_GBA1_PD_LRRK2
TBC1D17	64.8267	-0.0618462	0.114083	-0.542115	0.587739	0.999008	Classical Monocyte	PD_GBA1_PD_LRRK2
IL4I1	20.883	0.192042	0.223706	0.858458	0.390639	0.999008	Classical Monocyte	PD_GBA1_PD_LRRK2
NUP62	128.295	-0.0750274	0.0891861	-0.841245	0.400211	0.999008	Classical Monocyte	PD_GBA1_PD_LRRK2
ATF5	132.171	-0.134367	0.11817	-1.13707	0.25551	0.999008	Classical Monocyte	PD_GBA1_PD_LRRK2
SIGLEC11	10.8596	-0.700015	0.343962	-2.03515	0.0418353	0.999008	Classical Monocyte	PD_GBA1_PD_LRRK2
VRK3	90.1954	-0.0370801	0.134077	-0.276559	0.782119	0.999008	Classical Monocyte	PD_GBA1_PD_LRRK2
ZNF473	16.3459	-0.0417965	0.1841	-0.227032	0.820399	0.999008	Classical Monocyte	PD_GBA1_PD_LRRK2
KCNC3	40.1038	-0.0114343	0.21153	-0.0540551	0.956891	0.999008	Classical Monocyte	PD_GBA1_PD_LRRK2
NR1H2	264.85	0.0147731	0.11133	0.132696	0.894433	0.999008	Classical Monocyte	PD_GBA1_PD_LRRK2
POLD1	30.7	0.00340675	0.12759	0.0267008	0.978698	0.999008	Classical Monocyte	PD_GBA1_PD_LRRK2
SPIB	3.75167	-0.167249	0.395783	-0.422578	0.672603	0.999008	Classical Monocyte	PD_GBA1_PD_LRRK2
EMC10	219.598	0.0143204	0.0542684	0.263881	0.791872	0.999008	Classical Monocyte	PD_GBA1_PD_LRRK2
JOSD2	257.481	0.0139223	0.0919198	0.151461	0.879612	0.999008	Classical Monocyte	PD_GBA1_PD_LRRK2
CLEC11A	79.0516	-0.180095	0.215002	-0.837643	0.402232	0.999008	Classical Monocyte	PD_GBA1_PD_LRRK2
KLK1	4.50414	0.0348882	0.358326	0.0973644	0.922437	0.999008	Classical Monocyte	PD_GBA1_PD_LRRK2
CTU1	73.8434	0.0387769	0.11503	0.337103	0.73604	0.999008	Classical Monocyte	PD_GBA1_PD_LRRK2
SIGLEC9	222.137	-0.0147816	0.158103	-0.0934939	0.925511	0.999008	Classical Monocyte	PD_GBA1_PD_LRRK2
SIGLEC7	104.49	0.0171411	0.169449	0.101158	0.919425	0.999008	Classical Monocyte	PD_GBA1_PD_LRRK2
CD33	353.271	0.1248	0.0979801	1.27373	0.202759	0.999008	Classical Monocyte	PD_GBA1_PD_LRRK2
VSIG10L	4.48198	0.125079	0.387465	0.322814	0.746836	0.999008	Classical Monocyte	PD_GBA1_PD_LRRK2
ETFB	305.755	-0.00489129	0.0713686	-0.0685357	0.945359	0.999008	Classical Monocyte	PD_GBA1_PD_LRRK2
CLDND2	17.1226	0.0547749	0.236513	0.231593	0.816854	0.999008	Classical Monocyte	PD_GBA1_PD_LRRK2
NKG7	53.067	0.135394	0.45344	0.298593	0.765251	0.999008	Classical Monocyte	PD_GBA1_PD_LRRK2
SIGLEC10	106.785	0.197641	0.168605	1.17221	0.241113	0.999008	Classical Monocyte	PD_GBA1_PD_LRRK2
SIGLEC12	5.96033	-1.7312	1.01916	-1.69865	0.0893853	0.999008	Classical Monocyte	PD_GBA1_PD_LRRK2
ZNF175	5.32473	-0.0931196	0.361988	-0.257245	0.79699	0.999008	Classical Monocyte	PD_GBA1_PD_LRRK2
SIGLEC5	74.2127	0.0143542	0.17599	0.0815627	0.934994	0.999008	Classical Monocyte	PD_GBA1_PD_LRRK2
SIGLEC14	63.2067	0.114828	0.395226	0.290538	0.771405	0.999008	Classical Monocyte	PD_GBA1_PD_LRRK2
SPACA6	47.5933	0.0649977	0.189561	0.342886	0.731685	0.999008	Classical Monocyte	PD_GBA1_PD_LRRK2
FPR1	999.704	-0.0516482	0.125506	-0.41152	0.680691	0.999008	Classical Monocyte	PD_GBA1_PD_LRRK2
FPR2	69.4741	0.215532	0.154345	1.39643	0.162585	0.999008	Classical Monocyte	PD_GBA1_PD_LRRK2
FPR3	23.5176	0.0668904	0.334804	0.199789	0.841645	0.999008	Classical Monocyte	PD_GBA1_PD_LRRK2
ZNF577	29.8655	0.0460996	0.255161	0.180668	0.856628	0.999008	Classical Monocyte	PD_GBA1_PD_LRRK2
ZNF649	16.6736	-0.0681531	0.182247	-0.37396	0.708434	0.999008	Classical Monocyte	PD_GBA1_PD_LRRK2
ZNF613	3.82737	0.101558	0.436546	0.23264	0.816041	0.999008	Classical Monocyte	PD_GBA1_PD_LRRK2
ZNF350	69.0942	0.0381001	0.196944	0.193456	0.846602	0.999008	Classical Monocyte	PD_GBA1_PD_LRRK2
ZNF615	12.2594	-0.250903	0.239615	-1.04711	0.295049	0.999008	Classical Monocyte	PD_GBA1_PD_LRRK2
ZNF614	10.4347	0.362311	0.226821	1.59735	0.110189	0.999008	Classical Monocyte	PD_GBA1_PD_LRRK2
ZNF432	13.8596	0.112348	0.189247	0.593656	0.552742	0.999008	Classical Monocyte	PD_GBA1_PD_LRRK2
ZNF841	22.743	0.119111	0.171917	0.692836	0.488413	0.999008	Classical Monocyte	PD_GBA1_PD_LRRK2
ZNF616	4.56241	-0.126248	0.408874	-0.308771	0.757496	0.999008	Classical Monocyte	PD_GBA1_PD_LRRK2
ZNF836	29.4846	0.11756	0.172692	0.680752	0.496029	0.999008	Classical Monocyte	PD_GBA1_PD_LRRK2
PPP2R1A	317.759	0.00664338	0.0702246	0.0946018	0.924631	0.999008	Classical Monocyte	PD_GBA1_PD_LRRK2
ZNF766	59.4776	0.0673335	0.112285	0.599666	0.548729	0.999008	Classical Monocyte	PD_GBA1_PD_LRRK2
ZNF480	61.2876	0.22833	0.123919	1.84257	0.0653915	0.999008	Classical Monocyte	PD_GBA1_PD_LRRK2
ZNF880	19.9704	0.236662	0.166159	1.42431	0.154357	0.999008	Classical Monocyte	PD_GBA1_PD_LRRK2
ZNF528	5.6819	0.351694	0.311229	1.13002	0.258469	0.999008	Classical Monocyte	PD_GBA1_PD_LRRK2
ZNF808	46.971	0.0134282	0.120523	0.111416	0.911287	0.999008	Classical Monocyte	PD_GBA1_PD_LRRK2
ZNF701	40.0184	-0.0409227	0.148919	-0.274798	0.783472	0.999008	Classical Monocyte	PD_GBA1_PD_LRRK2
ZNF83	78.4409	0.194887	0.23195	0.840209	0.400791	0.999008	Classical Monocyte	PD_GBA1_PD_LRRK2
ZNF611	74.909	0.0247154	0.101982	0.24235	0.808509	0.999008	Classical Monocyte	PD_GBA1_PD_LRRK2
ZNF600	32.2669	0.0795447	0.188432	0.42214	0.672923	0.999008	Classical Monocyte	PD_GBA1_PD_LRRK2
ZNF28	20.2873	0.129975	0.169045	0.768877	0.441966	0.999008	Classical Monocyte	PD_GBA1_PD_LRRK2
ZNF468	22.9344	0.0818215	0.186602	0.438482	0.661037	0.999008	Classical Monocyte	PD_GBA1_PD_LRRK2
ZNF320	8.11174	0.10745	0.246743	0.435471	0.663221	0.999008	Classical Monocyte	PD_GBA1_PD_LRRK2
ZNF888	20.4208	0.0156519	0.190177	0.082302	0.934407	0.999008	Classical Monocyte	PD_GBA1_PD_LRRK2
ZNF816	6.35758	0.549668	0.292366	1.88007	0.0600987	0.999008	Classical Monocyte	PD_GBA1_PD_LRRK2
ZNF160	80.1506	0.197019	0.133838	1.47207	0.141002	0.999008	Classical Monocyte	PD_GBA1_PD_LRRK2
ZNF347	5.91226	0.34681	0.323264	1.07284	0.283345	0.999008	Classical Monocyte	PD_GBA1_PD_LRRK2
ZNF665	4.90814	0.713174	0.312021	2.28566	0.0222741	0.999008	Classical Monocyte	PD_GBA1_PD_LRRK2
ZNF677	7.69342	0.295992	0.338106	0.875441	0.381334	0.999008	Classical Monocyte	PD_GBA1_PD_LRRK2
ZNF845	18.2162	0.0152773	0.159958	0.0955082	0.923911	0.999008	Classical Monocyte	PD_GBA1_PD_LRRK2
ZNF525	9.55865	0.348767	0.289679	1.20398	0.228599	0.999008	Classical Monocyte	PD_GBA1_PD_LRRK2
ZNF765	21.8791	0.0346413	0.188916	0.183369	0.854509	0.999008	Classical Monocyte	PD_GBA1_PD_LRRK2
ZNF761	20.9047	-0.218209	0.159116	-1.37139	0.170254	0.999008	Classical Monocyte	PD_GBA1_PD_LRRK2
ZNF813	13.6155	-0.0600003	0.237947	-0.252158	0.800919	0.999008	Classical Monocyte	PD_GBA1_PD_LRRK2
ZNF331	108.44	0.181795	0.388771	0.467614	0.640061	0.999008	Classical Monocyte	PD_GBA1_PD_LRRK2
NLRP12	261.842	-0.0104616	0.163678	-0.0639155	0.949037	0.999008	Classical Monocyte	PD_GBA1_PD_LRRK2
MYADM	924.356	-0.0484679	0.147338	-0.328958	0.742187	0.999008	Classical Monocyte	PD_GBA1_PD_LRRK2
PRKCG	6.96573	-0.0961935	0.436408	-0.220421	0.825543	0.999008	Classical Monocyte	PD_GBA1_PD_LRRK2
VSTM1	134.026	0.0960158	0.382653	0.250921	0.801875	0.999008	Classical Monocyte	PD_GBA1_PD_LRRK2
OSCAR	396.574	-0.105822	0.158563	-0.667379	0.50453	0.999008	Classical Monocyte	PD_GBA1_PD_LRRK2
NDUFA3	388.06	0.0673886	0.182251	0.369758	0.711563	0.999008	Classical Monocyte	PD_GBA1_PD_LRRK2
TFPT	49.3876	-0.046867	0.11762	-0.398463	0.690289	0.999008	Classical Monocyte	PD_GBA1_PD_LRRK2
PRPF31	110.384	0.0593841	0.0791111	0.750642	0.452868	0.999008	Classical Monocyte	PD_GBA1_PD_LRRK2
CNOT3	86.9261	-0.149847	0.0894708	-1.67481	0.0939717	0.999008	Classical Monocyte	PD_GBA1_PD_LRRK2
LENG1	58.0903	-0.0165055	0.125695	-0.131314	0.895527	0.999008	Classical Monocyte	PD_GBA1_PD_LRRK2
TMC4	14.6277	-0.189545	0.371191	-0.510639	0.609604	0.999008	Classical Monocyte	PD_GBA1_PD_LRRK2
MBOAT7	355.128	0.0839452	0.125767	0.667464	0.504476	0.999008	Classical Monocyte	PD_GBA1_PD_LRRK2
TSEN34	279.143	0.00567214	0.0982485	0.0577326	0.953962	0.999008	Classical Monocyte	PD_GBA1_PD_LRRK2
LILRB3	560.918	0.0517318	0.137251	0.376913	0.706238	0.999008	Classical Monocyte	PD_GBA1_PD_LRRK2
LILRA6	168.41	-0.0133662	0.180545	-0.0740323	0.940985	0.999008	Classical Monocyte	PD_GBA1_PD_LRRK2
LILRB2	754.415	0.0253866	0.11706	0.216867	0.828312	0.999008	Classical Monocyte	PD_GBA1_PD_LRRK2
LILRA5	792.073	-0.147039	0.130313	-1.12835	0.259171	0.999008	Classical Monocyte	PD_GBA1_PD_LRRK2
LILRA4	6.91929	0.256923	0.349552	0.735007	0.462335	0.999008	Classical Monocyte	PD_GBA1_PD_LRRK2
LAIR1	152.412	0.156689	0.152338	1.02856	0.303686	0.999008	Classical Monocyte	PD_GBA1_PD_LRRK2
LENG8	350.076	-0.0142985	0.0829415	-0.172393	0.863129	0.999008	Classical Monocyte	PD_GBA1_PD_LRRK2
LENG9	13.5334	-0.0789384	0.21603	-0.365405	0.714809	0.999008	Classical Monocyte	PD_GBA1_PD_LRRK2
LILRA2	461.431	0.0889726	0.0965227	0.92178	0.356644	0.999008	Classical Monocyte	PD_GBA1_PD_LRRK2
LILRA1	259.313	0.0866404	0.146329	0.592092	0.553789	0.999008	Classical Monocyte	PD_GBA1_PD_LRRK2
LILRB1	363.507	0.0243799	0.140226	0.173862	0.861974	0.999008	Classical Monocyte	PD_GBA1_PD_LRRK2
LILRB4	203.536	0.0798226	0.153462	0.520147	0.602961	0.999008	Classical Monocyte	PD_GBA1_PD_LRRK2
KIR2DL1	1.43342	0.0424165	1.1421	0.037139	0.970374	0.999008	Classical Monocyte	PD_GBA1_PD_LRRK2
KIR3DL1	2.21257	0.737018	0.708474	1.04029	0.298206	0.999008	Classical Monocyte	PD_GBA1_PD_LRRK2
KIR3DL2	4.9088	0.315776	0.64991	0.485877	0.627055	0.999008	Classical Monocyte	PD_GBA1_PD_LRRK2
FCAR	417.565	0.00878577	0.330242	0.0266041	0.978776	0.999008	Classical Monocyte	PD_GBA1_PD_LRRK2
NLRP2	1.58576	0.284882	0.638362	0.446271	0.655401	0.999008	Classical Monocyte	PD_GBA1_PD_LRRK2
GP6	5.6069	0.281162	0.509831	0.551481	0.581304	0.999008	Classical Monocyte	PD_GBA1_PD_LRRK2
RDH13	12.9419	0.0655021	0.259357	0.252555	0.800612	0.999008	Classical Monocyte	PD_GBA1_PD_LRRK2
PPP1R12C	147.768	-0.148501	0.0924374	-1.6065	0.108163	0.999008	Classical Monocyte	PD_GBA1_PD_LRRK2
TNNT1	70.415	0.758557	0.431696	1.75715	0.0788918	0.999008	Classical Monocyte	PD_GBA1_PD_LRRK2
TMEM86B	11.3367	-0.0382853	0.199803	-0.191615	0.848044	0.999008	Classical Monocyte	PD_GBA1_PD_LRRK2
PPP6R1	195.04	0.0465325	0.061999	0.750535	0.452933	0.999008	Classical Monocyte	PD_GBA1_PD_LRRK2
HSPBP1	35.2332	-0.0478313	0.147247	-0.324836	0.745305	0.999008	Classical Monocyte	PD_GBA1_PD_LRRK2
TMEM150B	66.6159	-0.0747508	0.15837	-0.472002	0.636926	0.999008	Classical Monocyte	PD_GBA1_PD_LRRK2
KMT5C	42.3184	-0.111411	0.14809	-0.752322	0.451858	0.999008	Classical Monocyte	PD_GBA1_PD_LRRK2
TMEM238	37.5937	0.0816121	0.150804	0.54118	0.588383	0.999008	Classical Monocyte	PD_GBA1_PD_LRRK2
UBE2S	170.416	0.0152111	0.121109	0.125598	0.90005	0.999008	Classical Monocyte	PD_GBA1_PD_LRRK2
ISOC2	47.9016	0.140596	0.148725	0.945339	0.344486	0.999008	Classical Monocyte	PD_GBA1_PD_LRRK2
ZNF628	28.8614	-0.00160665	0.209583	-0.00766596	0.993884	0.999008	Classical Monocyte	PD_GBA1_PD_LRRK2
NAT14	3.28774	-0.0376311	0.382057	-0.0984961	0.921538	0.999008	Classical Monocyte	PD_GBA1_PD_LRRK2
SSC5D	5.71544	-0.0684359	0.348114	-0.196591	0.844148	0.999008	Classical Monocyte	PD_GBA1_PD_LRRK2
ZNF579	28.4379	0.0726465	0.174003	0.417503	0.676311	0.999008	Classical Monocyte	PD_GBA1_PD_LRRK2
FIZ1	16.3616	-0.115992	0.172608	-0.672001	0.501583	0.999008	Classical Monocyte	PD_GBA1_PD_LRRK2
ZNF524	240.233	-0.0601802	0.074366	-0.809244	0.418375	0.999008	Classical Monocyte	PD_GBA1_PD_LRRK2
ZNF865	53.5189	-0.0489422	0.0951587	-0.514322	0.607027	0.999008	Classical Monocyte	PD_GBA1_PD_LRRK2
ZNF784	15.5323	0.149006	0.167664	0.888715	0.374156	0.999008	Classical Monocyte	PD_GBA1_PD_LRRK2
ZNF580	160.676	0.280043	0.173612	1.61304	0.106736	0.999008	Classical Monocyte	PD_GBA1_PD_LRRK2
ZNF581	195.103	0.000484183	0.103333	0.00468567	0.996261	0.999179	Classical Monocyte	PD_GBA1_PD_LRRK2
CCDC106	17.4578	-0.00576202	0.184712	-0.0311946	0.975114	0.999008	Classical Monocyte	PD_GBA1_PD_LRRK2
U2AF2	152.514	0.032112	0.0836575	0.383851	0.701089	0.999008	Classical Monocyte	PD_GBA1_PD_LRRK2
EPN1	341.508	-0.0224334	0.097936	-0.229062	0.818821	0.999008	Classical Monocyte	PD_GBA1_PD_LRRK2
ZNF787	186.096	0.0468403	0.163145	0.287108	0.77403	0.999008	Classical Monocyte	PD_GBA1_PD_LRRK2
ZNF444	24.7869	-0.186999	0.176823	-1.05755	0.290262	0.999008	Classical Monocyte	PD_GBA1_PD_LRRK2
ZSCAN5A	35.81	0.134176	0.13977	0.959977	0.337067	0.999008	Classical Monocyte	PD_GBA1_PD_LRRK2
ZNF582	6.10724	-0.0276913	0.296737	-0.0933194	0.92565	0.999008	Classical Monocyte	PD_GBA1_PD_LRRK2
ZNF583	6.15202	-0.0453369	0.25833	-0.1755	0.860687	0.999008	Classical Monocyte	PD_GBA1_PD_LRRK2
ZNF71	9.96034	0.0133569	0.243663	0.0548171	0.956284	0.999008	Classical Monocyte	PD_GBA1_PD_LRRK2
ZNF264	48.9451	-0.0353083	0.111397	-0.316959	0.751275	0.999008	Classical Monocyte	PD_GBA1_PD_LRRK2
ZNF805	26.3027	-0.0351773	0.148501	-0.236883	0.812748	0.999008	Classical Monocyte	PD_GBA1_PD_LRRK2
ZNF460	33.8085	0.125092	0.11492	1.08852	0.276366	0.999008	Classical Monocyte	PD_GBA1_PD_LRRK2
ZNF543	4.27422	-0.169767	0.331165	-0.512635	0.608206	0.999008	Classical Monocyte	PD_GBA1_PD_LRRK2
ZNF304	4.23827	0.354466	0.334556	1.05951	0.289367	0.999008	Classical Monocyte	PD_GBA1_PD_LRRK2
TRAPPC2B	27.5452	0.0070856	0.217671	0.0325518	0.974032	0.999008	Classical Monocyte	PD_GBA1_PD_LRRK2
ZNF548	21.3587	0.12576	0.170232	0.738759	0.460053	0.999008	Classical Monocyte	PD_GBA1_PD_LRRK2
ZNF17	6.14137	0.355443	0.320221	1.10999	0.267002	0.999008	Classical Monocyte	PD_GBA1_PD_LRRK2
ZNF749	12.3749	0.148764	0.345211	0.430935	0.666515	0.999008	Classical Monocyte	PD_GBA1_PD_LRRK2
ZNF419	5.47041	0.144956	0.310562	0.466752	0.640677	0.999008	Classical Monocyte	PD_GBA1_PD_LRRK2
ZNF773	6.10312	0.492463	0.281995	1.74636	0.080749	0.999008	Classical Monocyte	PD_GBA1_PD_LRRK2
ZNF549	6.68793	-0.418759	0.268524	-1.55948	0.118882	0.999008	Classical Monocyte	PD_GBA1_PD_LRRK2
ZNF550	5.14274	0.358972	0.285153	1.25887	0.208076	0.999008	Classical Monocyte	PD_GBA1_PD_LRRK2
ZNF530	5.10247	-0.715332	0.375351	-1.90577	0.05668	0.999008	Classical Monocyte	PD_GBA1_PD_LRRK2
ZNF134	25.3352	0.140183	0.172244	0.81386	0.415725	0.999008	Classical Monocyte	PD_GBA1_PD_LRRK2
ZNF211	22.9764	0.0748888	0.150642	0.497131	0.619097	0.999008	Classical Monocyte	PD_GBA1_PD_LRRK2
ZNF551	14.7395	0.107159	0.191018	0.560991	0.574804	0.999008	Classical Monocyte	PD_GBA1_PD_LRRK2
ZNF671	10.283	-0.105658	0.242121	-0.436383	0.662559	0.999008	Classical Monocyte	PD_GBA1_PD_LRRK2
ZNF776	12.958	0.126938	0.213366	0.594931	0.55189	0.999008	Classical Monocyte	PD_GBA1_PD_LRRK2
ZNF586	54.6687	0.0295064	0.202002	0.14607	0.883866	0.999008	Classical Monocyte	PD_GBA1_PD_LRRK2
ZNF552	17.5294	-0.157556	0.174785	-0.901426	0.367362	0.999008	Classical Monocyte	PD_GBA1_PD_LRRK2
ZNF587B	17.8542	-0.145481	0.173924	-0.836464	0.402894	0.999008	Classical Monocyte	PD_GBA1_PD_LRRK2
ZNF814	30.244	0.0810801	0.161347	0.502521	0.615301	0.999008	Classical Monocyte	PD_GBA1_PD_LRRK2
ZNF587	33.5581	-0.0624789	0.126156	-0.495251	0.620423	0.999008	Classical Monocyte	PD_GBA1_PD_LRRK2
ZNF417	23.607	0.08381	0.164031	0.510939	0.609394	0.999008	Classical Monocyte	PD_GBA1_PD_LRRK2
ZNF418	2.40684	0.00947398	0.51088	0.0185444	0.985205	0.999008	Classical Monocyte	PD_GBA1_PD_LRRK2
ZNF606	12.9532	-0.012277	0.235362	-0.0521621	0.958399	0.999008	Classical Monocyte	PD_GBA1_PD_LRRK2
ZSCAN18	11.0697	0.610541	0.303939	2.00876	0.0445624	0.999008	Classical Monocyte	PD_GBA1_PD_LRRK2
ZNF329	5.80706	0.0566605	0.368109	0.153923	0.87767	0.999008	Classical Monocyte	PD_GBA1_PD_LRRK2
ZNF274	47.9216	0.0762016	0.116198	0.655792	0.511958	0.999008	Classical Monocyte	PD_GBA1_PD_LRRK2
ZNF544	15.5395	-0.140446	0.215977	-0.650284	0.515509	0.999008	Classical Monocyte	PD_GBA1_PD_LRRK2
ZNF8	17.4957	0.0532789	0.161393	0.330118	0.741311	0.999008	Classical Monocyte	PD_GBA1_PD_LRRK2
ERVK3-1	80.8106	0.104004	0.107767	0.965088	0.334501	0.999008	Classical Monocyte	PD_GBA1_PD_LRRK2
ZSCAN22	6.50563	0.103092	0.316223	0.326009	0.744418	0.999008	Classical Monocyte	PD_GBA1_PD_LRRK2
A1BG	228.625	-0.0370795	0.130937	-0.283186	0.777035	0.999008	Classical Monocyte	PD_GBA1_PD_LRRK2
ZNF497	4.34837	-0.293017	0.341933	-0.856942	0.391477	0.999008	Classical Monocyte	PD_GBA1_PD_LRRK2
ZNF584	6.13984	-0.458934	0.357229	-1.28471	0.198895	0.999008	Classical Monocyte	PD_GBA1_PD_LRRK2
ZNF324B	6.29068	-0.283848	0.282433	-1.00501	0.314893	0.999008	Classical Monocyte	PD_GBA1_PD_LRRK2
ZNF324	15.5414	-0.021251	0.168084	-0.126431	0.899391	0.999008	Classical Monocyte	PD_GBA1_PD_LRRK2
ZNF446	12.7181	0.0471896	0.198614	0.237595	0.812196	0.999008	Classical Monocyte	PD_GBA1_PD_LRRK2
SLC27A5	10.4842	0.223114	0.240046	0.929465	0.352648	0.999008	Classical Monocyte	PD_GBA1_PD_LRRK2
ZBTB45	27.4818	0.0524808	0.138826	0.378034	0.705405	0.999008	Classical Monocyte	PD_GBA1_PD_LRRK2
TRIM28	192.261	0.00668804	0.0774176	0.0863891	0.931157	0.999008	Classical Monocyte	PD_GBA1_PD_LRRK2
CHMP2A	438.446	0.0381005	0.102831	0.370517	0.710998	0.999008	Classical Monocyte	PD_GBA1_PD_LRRK2
UBE2M	279.505	0.12088	0.135192	0.894129	0.371253	0.999008	Classical Monocyte	PD_GBA1_PD_LRRK2
MZF1	65.4088	-0.0706594	0.150511	-0.469463	0.638739	0.999008	Classical Monocyte	PD_GBA1_PD_LRRK2
ZCCHC3	38.9294	-0.0389747	0.110763	-0.351873	0.724934	0.999008	Classical Monocyte	PD_GBA1_PD_LRRK2
SOX12	4.233	0.17207	0.309275	0.556366	0.577961	0.999008	Classical Monocyte	PD_GBA1_PD_LRRK2
TRIB3	19.1345	0.293986	0.246108	1.19454	0.232267	0.999008	Classical Monocyte	PD_GBA1_PD_LRRK2
RBCK1	309.471	0.0309205	0.0647922	0.477226	0.633201	0.999008	Classical Monocyte	PD_GBA1_PD_LRRK2
TBC1D20	73.7221	0.0117284	0.0881939	0.132984	0.894206	0.999008	Classical Monocyte	PD_GBA1_PD_LRRK2
CSNK2A1	200.698	-0.00852107	0.0631144	-0.13501	0.892604	0.999008	Classical Monocyte	PD_GBA1_PD_LRRK2
SRXN1	64.3552	0.0478559	0.194921	0.245514	0.806059	0.999008	Classical Monocyte	PD_GBA1_PD_LRRK2
FAM110A	163.356	-0.162051	0.122604	-1.32174	0.186253	0.999008	Classical Monocyte	PD_GBA1_PD_LRRK2
PSMF1	337.137	-0.000863046	0.0599395	-0.0143986	0.988512	0.999008	Classical Monocyte	PD_GBA1_PD_LRRK2
SDCBP2	8.09866	0.114564	0.269647	0.424866	0.670935	0.999008	Classical Monocyte	PD_GBA1_PD_LRRK2
FKBP1A	1075.43	-0.00842215	0.0987362	-0.0852995	0.932023	0.999008	Classical Monocyte	PD_GBA1_PD_LRRK2
NSFL1C	175.955	-0.0316533	0.0889913	-0.355689	0.722073	0.999008	Classical Monocyte	PD_GBA1_PD_LRRK2
SIRPB2	335.119	-0.127619	0.20522	-0.621862	0.534032	0.999008	Classical Monocyte	PD_GBA1_PD_LRRK2
SIRPD	81.469	-0.00638255	0.190231	-0.0335515	0.973235	0.999008	Classical Monocyte	PD_GBA1_PD_LRRK2
SIRPB1	321.087	0.0598893	0.186012	0.321964	0.74748	0.999008	Classical Monocyte	PD_GBA1_PD_LRRK2
SIRPG	2.43394	-0.32508	0.631969	-0.514392	0.606978	0.999008	Classical Monocyte	PD_GBA1_PD_LRRK2
SIRPA	417.788	0.113992	0.104026	1.09581	0.273163	0.999008	Classical Monocyte	PD_GBA1_PD_LRRK2
STK35	31.6878	-0.0815287	0.137567	-0.592646	0.553418	0.999008	Classical Monocyte	PD_GBA1_PD_LRRK2
TGM3	3.8791	0.546953	0.437889	1.24907	0.21164	0.999008	Classical Monocyte	PD_GBA1_PD_LRRK2
SNRPB	435.9	0.128102	0.0903774	1.41741	0.156362	0.999008	Classical Monocyte	PD_GBA1_PD_LRRK2
ZNF343	7.97129	0.00380138	0.294163	0.0129227	0.989689	0.999008	Classical Monocyte	PD_GBA1_PD_LRRK2
NOP56	99.0454	-0.143975	0.140374	-1.02565	0.305057	0.999008	Classical Monocyte	PD_GBA1_PD_LRRK2
IDH3B	196.423	-0.00259243	0.0681943	-0.0380154	0.969675	0.999008	Classical Monocyte	PD_GBA1_PD_LRRK2
PCED1A	70.6759	-0.101647	0.0904764	-1.12346	0.26124	0.999008	Classical Monocyte	PD_GBA1_PD_LRRK2
VPS16	88.5868	0.0488833	0.0699354	0.698977	0.484566	0.999008	Classical Monocyte	PD_GBA1_PD_LRRK2
PTPRA	270.233	0.0309471	0.0721051	0.429194	0.667782	0.999008	Classical Monocyte	PD_GBA1_PD_LRRK2
MRPS26	86.7645	-0.0253082	0.144187	-0.175524	0.860668	0.999008	Classical Monocyte	PD_GBA1_PD_LRRK2
UBOX5	31.2169	0.0939236	0.136413	0.688526	0.491122	0.999008	Classical Monocyte	PD_GBA1_PD_LRRK2
FASTKD5	27.7112	0.16778	0.209252	0.801807	0.422665	0.999008	Classical Monocyte	PD_GBA1_PD_LRRK2
DDRGK1	184.652	0.0190861	0.076908	0.248168	0.804004	0.999008	Classical Monocyte	PD_GBA1_PD_LRRK2
ITPA	148.13	0.0775629	0.141239	0.549163	0.582894	0.999008	Classical Monocyte	PD_GBA1_PD_LRRK2
ATRN	124.832	-0.047456	0.118375	-0.400897	0.688496	0.999008	Classical Monocyte	PD_GBA1_PD_LRRK2
SIGLEC1	33.4818	-0.250378	0.316426	-0.79127	0.428787	0.999008	Classical Monocyte	PD_GBA1_PD_LRRK2
CENPB	104.239	-0.201245	0.110332	-1.824	0.0681525	0.999008	Classical Monocyte	PD_GBA1_PD_LRRK2
CDC25B	24.7476	0.043684	0.208669	0.209346	0.834178	0.999008	Classical Monocyte	PD_GBA1_PD_LRRK2
AP5S1	21.7029	-0.0857516	0.165483	-0.518189	0.604326	0.999008	Classical Monocyte	PD_GBA1_PD_LRRK2
MAVS	102.47	-0.0647946	0.115568	-0.560664	0.575027	0.999008	Classical Monocyte	PD_GBA1_PD_LRRK2
PANK2	241.728	0.0648332	0.0518674	1.24998	0.211307	0.999008	Classical Monocyte	PD_GBA1_PD_LRRK2
RNF24	437.915	0.159004	0.239147	0.66488	0.506127	0.999008	Classical Monocyte	PD_GBA1_PD_LRRK2
SMOX	16.1834	1.12145	0.423085	2.65064	0.00803384	0.999008	Classical Monocyte	PD_GBA1_PD_LRRK2
PRNP	240.34	0.20581	0.130421	1.57805	0.114555	0.999008	Classical Monocyte	PD_GBA1_PD_LRRK2
RASSF2	550.171	0.0236275	0.0604186	0.391063	0.695751	0.999008	Classical Monocyte	PD_GBA1_PD_LRRK2
SLC23A2	197.183	0.0416877	0.170293	0.2448	0.806611	0.999008	Classical Monocyte	PD_GBA1_PD_LRRK2
TMEM230	219.175	0.158438	0.116126	1.36437	0.172452	0.999008	Classical Monocyte	PD_GBA1_PD_LRRK2
PCNA	31.4115	-0.124212	0.237818	-0.5223	0.601461	0.999008	Classical Monocyte	PD_GBA1_PD_LRRK2
CDS2	143.554	0.0756079	0.114335	0.661285	0.508429	0.999008	Classical Monocyte	PD_GBA1_PD_LRRK2
GPCPD1	859.266	0.216537	0.126914	1.70617	0.0879765	0.999008	Classical Monocyte	PD_GBA1_PD_LRRK2
SHLD1	53.3742	0.0802329	0.144326	0.555915	0.578269	0.999008	Classical Monocyte	PD_GBA1_PD_LRRK2
TRMT6	62.7917	0.275825	0.126466	2.18102	0.0291823	0.999008	Classical Monocyte	PD_GBA1_PD_LRRK2
MCM8	3.62873	0.596772	0.367014	1.62602	0.103945	0.999008	Classical Monocyte	PD_GBA1_PD_LRRK2
CRLS1	107.101	0.0946436	0.0961285	0.984553	0.324844	0.999008	Classical Monocyte	PD_GBA1_PD_LRRK2
TMX4	375.542	-0.108621	0.125521	-0.865356	0.386843	0.999008	Classical Monocyte	PD_GBA1_PD_LRRK2
PLCB1	1266.49	0.324487	0.188946	1.71735	0.0859148	0.999008	Classical Monocyte	PD_GBA1_PD_LRRK2
LAMP5	4.05225	0.0446609	0.450326	0.0991746	0.921	0.999008	Classical Monocyte	PD_GBA1_PD_LRRK2
MKKS	116.98	0.141675	0.148185	0.956066	0.339039	0.999008	Classical Monocyte	PD_GBA1_PD_LRRK2
SLX4IP	65.3569	-0.0190421	0.162142	-0.117441	0.906511	0.999008	Classical Monocyte	PD_GBA1_PD_LRRK2
JAG1	19.0006	0.209147	0.199867	1.04643	0.295362	0.999008	Classical Monocyte	PD_GBA1_PD_LRRK2
BTBD3	23.4828	-0.0551131	0.154955	-0.355672	0.722086	0.999008	Classical Monocyte	PD_GBA1_PD_LRRK2
TASP1	42.3555	0.0904365	0.157473	0.5743	0.565765	0.999008	Classical Monocyte	PD_GBA1_PD_LRRK2
ESF1	57.2564	0.102621	0.142336	0.72098	0.470922	0.999008	Classical Monocyte	PD_GBA1_PD_LRRK2
NDUFAF5	31.2685	-0.110061	0.164424	-0.669371	0.503259	0.999008	Classical Monocyte	PD_GBA1_PD_LRRK2
KIF16B	53.8858	0.206944	0.139017	1.48863	0.136586	0.999008	Classical Monocyte	PD_GBA1_PD_LRRK2
SNRPB2	213.418	0.109089	0.0661739	1.64852	0.0992467	0.999008	Classical Monocyte	PD_GBA1_PD_LRRK2
DSTN	141.149	0.0660868	0.0972711	0.679409	0.496879	0.999008	Classical Monocyte	PD_GBA1_PD_LRRK2
RRBP1	290.135	0.0222971	0.0837928	0.266098	0.790164	0.999008	Classical Monocyte	PD_GBA1_PD_LRRK2
SNX5	213.647	0.126856	0.074523	1.70224	0.0887097	0.999008	Classical Monocyte	PD_GBA1_PD_LRRK2
OVOL2	5.66462	0.517355	0.302314	1.71132	0.0870221	0.999008	Classical Monocyte	PD_GBA1_PD_LRRK2
MGME1	56.8189	0.0440319	0.140077	0.314342	0.753261	0.999008	Classical Monocyte	PD_GBA1_PD_LRRK2
PET117	29.2508	0.230102	0.121657	1.8914	0.0585714	0.999008	Classical Monocyte	PD_GBA1_PD_LRRK2
KAT14	14.0083	-0.213034	0.210192	-1.01352	0.310811	0.999008	Classical Monocyte	PD_GBA1_PD_LRRK2
ZNF133	13.812	0.122868	0.213796	0.574697	0.565496	0.999008	Classical Monocyte	PD_GBA1_PD_LRRK2
DZANK1	5.39289	-0.352547	0.292462	-1.20544	0.228032	0.999008	Classical Monocyte	PD_GBA1_PD_LRRK2
POLR3F	29.8135	0.0222094	0.143672	0.154585	0.877149	0.999008	Classical Monocyte	PD_GBA1_PD_LRRK2
RBBP9	13.8034	-0.285917	0.193427	-1.47817	0.139363	0.999008	Classical Monocyte	PD_GBA1_PD_LRRK2
SEC23B	108.032	-0.0113628	0.0718098	-0.158234	0.874272	0.999008	Classical Monocyte	PD_GBA1_PD_LRRK2
SMIM26	412.342	0.0808674	0.0711812	1.13608	0.255924	0.999008	Classical Monocyte	PD_GBA1_PD_LRRK2
DTD1	95.3289	0.0821981	0.0917734	0.895664	0.370432	0.999008	Classical Monocyte	PD_GBA1_PD_LRRK2
SLC24A3	2.54157	0.327518	0.49151	0.666351	0.505187	0.999008	Classical Monocyte	PD_GBA1_PD_LRRK2
RIN2	292.187	0.0621911	0.129193	0.48138	0.630247	0.999008	Classical Monocyte	PD_GBA1_PD_LRRK2
NAA20	134.326	0.0110134	0.0859845	0.128085	0.898081	0.999008	Classical Monocyte	PD_GBA1_PD_LRRK2
CRNKL1	59.8604	0.0790691	0.106985	0.739065	0.459867	0.999008	Classical Monocyte	PD_GBA1_PD_LRRK2
RALGAPA2	294.169	0.179518	0.108416	1.65582	0.097758	0.999008	Classical Monocyte	PD_GBA1_PD_LRRK2
KIZ	44.3531	0.0361702	0.119533	0.302598	0.762197	0.999008	Classical Monocyte	PD_GBA1_PD_LRRK2
XRN2	600.6	0.0644023	0.0531391	1.21196	0.225529	0.999008	Classical Monocyte	PD_GBA1_PD_LRRK2
THBD	62.8891	0.979429	0.584837	1.6747	0.0939924	0.999008	Classical Monocyte	PD_GBA1_PD_LRRK2
CD93	434.278	0.0426853	0.0948947	0.449818	0.652842	0.999008	Classical Monocyte	PD_GBA1_PD_LRRK2
NXT1	201.177	0.70596	0.41997	1.68097	0.0927679	0.999008	Classical Monocyte	PD_GBA1_PD_LRRK2
GZF1	90.4261	0.203185	0.246841	0.823139	0.410429	0.999008	Classical Monocyte	PD_GBA1_PD_LRRK2
NAPB	36.919	-0.0107769	0.169773	-0.0634781	0.949386	0.999008	Classical Monocyte	PD_GBA1_PD_LRRK2
CST3	11160.2	-0.0135013	0.0980891	-0.137643	0.890523	0.999008	Classical Monocyte	PD_GBA1_PD_LRRK2
CST7	10.953	0.549299	0.602636	0.911494	0.362035	0.999008	Classical Monocyte	PD_GBA1_PD_LRRK2
APMAP	91.4873	0.0844771	0.109295	0.77293	0.439564	0.999008	Classical Monocyte	PD_GBA1_PD_LRRK2
ACSS1	62.6772	-0.20484	0.094186	-2.17484	0.0296421	0.999008	Classical Monocyte	PD_GBA1_PD_LRRK2
ENTPD6	78.4852	-0.0796289	0.0931215	-0.855108	0.392491	0.999008	Classical Monocyte	PD_GBA1_PD_LRRK2
PYGB	75.003	-0.124764	0.107124	-1.16467	0.244152	0.999008	Classical Monocyte	PD_GBA1_PD_LRRK2
ABHD12	151.86	-0.0329087	0.179081	-0.183765	0.854198	0.999008	Classical Monocyte	PD_GBA1_PD_LRRK2
NANP	11.4942	0.0513805	0.213511	0.240646	0.80983	0.999008	Classical Monocyte	PD_GBA1_PD_LRRK2
ZNF337	27.6008	0.179146	0.147915	1.21114	0.225843	0.999008	Classical Monocyte	PD_GBA1_PD_LRRK2
HM13	560.641	0.060142	0.0692874	0.868008	0.38539	0.999008	Classical Monocyte	PD_GBA1_PD_LRRK2
ID1	137.775	0.2129	0.276525	0.769913	0.441351	0.999008	Classical Monocyte	PD_GBA1_PD_LRRK2
BCL2L1	81.7669	-0.0621569	0.0914662	-0.679562	0.496782	0.999008	Classical Monocyte	PD_GBA1_PD_LRRK2
PDRG1	16.9274	0.0794867	0.198794	0.399845	0.689271	0.999008	Classical Monocyte	PD_GBA1_PD_LRRK2
HCK	1219.63	0.0692088	0.130095	0.531985	0.594736	0.999008	Classical Monocyte	PD_GBA1_PD_LRRK2
TM9SF4	212.131	0.0481566	0.0935397	0.514825	0.606675	0.999008	Classical Monocyte	PD_GBA1_PD_LRRK2
PLAGL2	90.6187	0.252489	0.118994	2.12187	0.0338485	0.999008	Classical Monocyte	PD_GBA1_PD_LRRK2
POFUT1	45.0643	0.0233438	0.13963	0.167183	0.867226	0.999008	Classical Monocyte	PD_GBA1_PD_LRRK2
KIF3B	59.3376	0.00351051	0.11024	0.0318444	0.974596	0.999008	Classical Monocyte	PD_GBA1_PD_LRRK2
ASXL1	171.635	0.0744143	0.0773488	0.962062	0.336019	0.999008	Classical Monocyte	PD_GBA1_PD_LRRK2
NOL4L	49.059	0.145067	0.22629	0.641065	0.521481	0.999008	Classical Monocyte	PD_GBA1_PD_LRRK2
COMMD7	175.692	-0.00320934	0.0726968	-0.044147	0.964787	0.999008	Classical Monocyte	PD_GBA1_PD_LRRK2
MAPRE1	183.083	0.0741208	0.106277	0.697431	0.485533	0.999008	Classical Monocyte	PD_GBA1_PD_LRRK2
CDK5RAP1	77.1811	-0.0233521	0.0778413	-0.299996	0.76418	0.999008	Classical Monocyte	PD_GBA1_PD_LRRK2
SNTA1	3.67667	-0.0657195	0.34721	-0.189279	0.849874	0.999008	Classical Monocyte	PD_GBA1_PD_LRRK2
CBFA2T2	117.725	-0.0255398	0.107387	-0.23783	0.812013	0.999008	Classical Monocyte	PD_GBA1_PD_LRRK2
NECAB3	20.2838	-0.2113	0.157011	-1.34576	0.178378	0.999008	Classical Monocyte	PD_GBA1_PD_LRRK2
ACTL10	3.65234	-0.180546	0.503896	-0.3583	0.720119	0.999008	Classical Monocyte	PD_GBA1_PD_LRRK2
PXMP4	20.2229	0.063891	0.20947	0.305012	0.760357	0.999008	Classical Monocyte	PD_GBA1_PD_LRRK2
ZNF341	19.0914	-0.143906	0.156422	-0.919985	0.35758	0.999008	Classical Monocyte	PD_GBA1_PD_LRRK2
CHMP4B	362.981	-0.0309442	0.120618	-0.256547	0.797529	0.999008	Classical Monocyte	PD_GBA1_PD_LRRK2
RALY	507.488	0.123424	0.0699149	1.76535	0.0775049	0.999008	Classical Monocyte	PD_GBA1_PD_LRRK2
EIF2S2	373.45	0.0133178	0.0929995	0.143203	0.88613	0.999008	Classical Monocyte	PD_GBA1_PD_LRRK2
AHCY	115.767	0.0887502	0.119488	0.742755	0.45763	0.999008	Classical Monocyte	PD_GBA1_PD_LRRK2
ITCH	347.926	0.0373065	0.106063	0.351741	0.725033	0.999008	Classical Monocyte	PD_GBA1_PD_LRRK2
DYNLRB1	220.447	0.134123	0.0829175	1.61755	0.10576	0.999008	Classical Monocyte	PD_GBA1_PD_LRRK2
MAP1LC3A	11.8597	-0.206104	0.2164	-0.952419	0.340885	0.999008	Classical Monocyte	PD_GBA1_PD_LRRK2
PIGU	19.4763	-0.0926692	0.166768	-0.555678	0.578431	0.999008	Classical Monocyte	PD_GBA1_PD_LRRK2
NCOA6	169.383	-0.000764348	0.0708857	-0.0107828	0.991397	0.999008	Classical Monocyte	PD_GBA1_PD_LRRK2
TP53INP2	31.8245	-0.0796091	0.310415	-0.25646	0.797596	0.999008	Classical Monocyte	PD_GBA1_PD_LRRK2
GGT7	24.9671	-0.0591041	0.164868	-0.358494	0.719974	0.999008	Classical Monocyte	PD_GBA1_PD_LRRK2
ACSS2	146.116	-0.0474175	0.102629	-0.462026	0.644062	0.999008	Classical Monocyte	PD_GBA1_PD_LRRK2
GSS	84.2708	0.101155	0.100356	1.00796	0.313473	0.999008	Classical Monocyte	PD_GBA1_PD_LRRK2
MYH7B	1.61859	-0.155749	0.561865	-0.2772	0.781627	0.999008	Classical Monocyte	PD_GBA1_PD_LRRK2
TRPC4AP	278.629	-0.0299824	0.0975755	-0.307274	0.758635	0.999008	Classical Monocyte	PD_GBA1_PD_LRRK2
EDEM2	106.481	0.07045	0.075425	0.93404	0.350283	0.999008	Classical Monocyte	PD_GBA1_PD_LRRK2
PROCR	4.60197	0.0277321	0.335755	0.082596	0.934173	0.999008	Classical Monocyte	PD_GBA1_PD_LRRK2
MMP24OS	478.869	0.0598268	0.0517855	1.15528	0.247975	0.999008	Classical Monocyte	PD_GBA1_PD_LRRK2
MMP24	14.1757	0.0952445	0.189018	0.503891	0.614338	0.999008	Classical Monocyte	PD_GBA1_PD_LRRK2
EIF6	303.955	0.115136	0.129888	0.886426	0.375388	0.999008	Classical Monocyte	PD_GBA1_PD_LRRK2
UQCC1	36.2964	-0.0151194	0.174325	-0.086731	0.930885	0.999008	Classical Monocyte	PD_GBA1_PD_LRRK2
CEP250	39.6055	-0.0334012	0.167779	-0.199079	0.842201	0.999008	Classical Monocyte	PD_GBA1_PD_LRRK2
ERGIC3	427.604	0.00261933	0.0645417	0.0405836	0.967628	0.999008	Classical Monocyte	PD_GBA1_PD_LRRK2
SPAG4	3.31858	-0.0892583	0.427342	-0.208869	0.834551	0.999008	Classical Monocyte	PD_GBA1_PD_LRRK2
CPNE1	215.546	0.360996	0.189414	1.90585	0.0566691	0.999008	Classical Monocyte	PD_GBA1_PD_LRRK2
RBM12	44.5098	0.0924311	0.0996174	0.927861	0.353479	0.999008	Classical Monocyte	PD_GBA1_PD_LRRK2
NFS1	23.9741	-0.00733675	0.168522	-0.0435357	0.965275	0.999008	Classical Monocyte	PD_GBA1_PD_LRRK2
ROMO1	434.894	0.0484502	0.144172	0.336059	0.736826	0.999008	Classical Monocyte	PD_GBA1_PD_LRRK2
RBM39	1014.82	0.195407	0.128779	1.51738	0.12917	0.999008	Classical Monocyte	PD_GBA1_PD_LRRK2
PHF20	474.271	0.0848586	0.103713	0.818209	0.413238	0.999008	Classical Monocyte	PD_GBA1_PD_LRRK2
SCAND1	790.284	0.00982714	0.0716448	0.137165	0.890901	0.999008	Classical Monocyte	PD_GBA1_PD_LRRK2
CNBD2	20.6797	0.155413	0.210312	0.738967	0.459927	0.999008	Classical Monocyte	PD_GBA1_PD_LRRK2
AAR2	66.8901	-0.0569975	0.12926	-0.440951	0.659249	0.999008	Classical Monocyte	PD_GBA1_PD_LRRK2
DLGAP4	136.78	-0.0618004	0.0622871	-0.992185	0.321107	0.999008	Classical Monocyte	PD_GBA1_PD_LRRK2
MYL9	8.81018	-0.227615	0.387452	-0.587467	0.55689	0.999008	Classical Monocyte	PD_GBA1_PD_LRRK2
TGIF2	100.124	-0.0426835	0.0978035	-0.436421	0.662531	0.999008	Classical Monocyte	PD_GBA1_PD_LRRK2
RAB5IF	765.589	0.0936839	0.0868931	1.07815	0.280966	0.999008	Classical Monocyte	PD_GBA1_PD_LRRK2
SLA2	3.32475	-0.161176	0.481671	-0.334618	0.737913	0.999008	Classical Monocyte	PD_GBA1_PD_LRRK2
NDRG3	56.2863	-0.0348654	0.101984	-0.341872	0.732447	0.999008	Classical Monocyte	PD_GBA1_PD_LRRK2
DSN1	15.7149	-0.162872	0.185866	-0.876288	0.380873	0.999008	Classical Monocyte	PD_GBA1_PD_LRRK2
SOGA1	57.8166	-0.00790389	0.134719	-0.0586694	0.953215	0.999008	Classical Monocyte	PD_GBA1_PD_LRRK2
TLDC2	8.05201	0.113804	0.265833	0.428104	0.668576	0.999008	Classical Monocyte	PD_GBA1_PD_LRRK2
SAMHD1	1848.81	-0.0908443	0.197072	-0.460971	0.644819	0.999008	Classical Monocyte	PD_GBA1_PD_LRRK2
RBL1	28.9688	-0.229011	0.153045	-1.49636	0.134559	0.999008	Classical Monocyte	PD_GBA1_PD_LRRK2
MROH8	7.1203	-0.424274	0.267459	-1.58631	0.112669	0.999008	Classical Monocyte	PD_GBA1_PD_LRRK2
MANBAL	47.266	-0.064733	0.11486	-0.56358	0.57304	0.999008	Classical Monocyte	PD_GBA1_PD_LRRK2
SRC	63.7772	-0.111049	0.174497	-0.636394	0.524519	0.999008	Classical Monocyte	PD_GBA1_PD_LRRK2
BLCAP	173.389	0.0540765	0.0639008	0.846257	0.397409	0.999008	Classical Monocyte	PD_GBA1_PD_LRRK2
CTNNBL1	146.582	0.0426777	0.0704555	0.605739	0.544688	0.999008	Classical Monocyte	PD_GBA1_PD_LRRK2
TTI1	29.6487	0.099188	0.151401	0.655135	0.512381	0.999008	Classical Monocyte	PD_GBA1_PD_LRRK2
TGM2	9.80631	-0.312855	0.304933	-1.02598	0.304902	0.999008	Classical Monocyte	PD_GBA1_PD_LRRK2
BPI	32.0595	0.102898	0.235026	0.437816	0.661519	0.999008	Classical Monocyte	PD_GBA1_PD_LRRK2
RALGAPB	123.666	0.054692	0.0758665	0.720898	0.470972	0.999008	Classical Monocyte	PD_GBA1_PD_LRRK2
ACTR5	22.7228	-0.170877	0.149686	-1.14157	0.253634	0.999008	Classical Monocyte	PD_GBA1_PD_LRRK2
PPP1R16B	38.6643	-0.0858749	0.457733	-0.187609	0.851183	0.999008	Classical Monocyte	PD_GBA1_PD_LRRK2
DHX35	42.2892	-0.0927501	0.129018	-0.71889	0.472209	0.999008	Classical Monocyte	PD_GBA1_PD_LRRK2
MAFB	602.355	0.384394	0.223508	1.71982	0.0854649	0.999008	Classical Monocyte	PD_GBA1_PD_LRRK2
TOP1	471.449	0.231484	0.10442	2.21685	0.026633	0.999008	Classical Monocyte	PD_GBA1_PD_LRRK2
PLCG1	6.26385	0.0410359	0.45013	0.0911646	0.927362	0.999008	Classical Monocyte	PD_GBA1_PD_LRRK2
ZHX3	36.9944	-0.0151854	0.148	-0.102604	0.918277	0.999008	Classical Monocyte	PD_GBA1_PD_LRRK2
CHD6	185.493	0.058083	0.122058	0.475862	0.634172	0.999008	Classical Monocyte	PD_GBA1_PD_LRRK2
SRSF6	202.035	0.0693845	0.0742181	0.934872	0.349854	0.999008	Classical Monocyte	PD_GBA1_PD_LRRK2
L3MBTL1	17.027	0.0583048	0.172211	0.338565	0.734937	0.999008	Classical Monocyte	PD_GBA1_PD_LRRK2
IFT52	56.5107	-0.0404911	0.116459	-0.347687	0.728075	0.999008	Classical Monocyte	PD_GBA1_PD_LRRK2
TOX2	3.83072	-0.325579	0.349358	-0.931935	0.35137	0.999008	Classical Monocyte	PD_GBA1_PD_LRRK2
OSER1	197.858	0.354249	0.169743	2.08697	0.0368912	0.999008	Classical Monocyte	PD_GBA1_PD_LRRK2
FITM2	5.18382	-0.107357	0.303714	-0.353481	0.723728	0.999008	Classical Monocyte	PD_GBA1_PD_LRRK2
TTPAL	13.0458	0.000886694	0.197655	0.00448607	0.996421	0.999179	Classical Monocyte	PD_GBA1_PD_LRRK2
SERINC3	222.782	0.0765343	0.0601565	1.27225	0.203283	0.999008	Classical Monocyte	PD_GBA1_PD_LRRK2
PKIG	4.13404	0.629282	0.347627	1.81022	0.0702613	0.999008	Classical Monocyte	PD_GBA1_PD_LRRK2
ADA	18.9392	0.327034	0.228153	1.4334	0.151743	0.999008	Classical Monocyte	PD_GBA1_PD_LRRK2
YWHAB	1782.29	0.0339689	0.102358	0.331866	0.739991	0.999008	Classical Monocyte	PD_GBA1_PD_LRRK2
PABPC1L	19.2268	-0.148781	0.171334	-0.868368	0.385193	0.999008	Classical Monocyte	PD_GBA1_PD_LRRK2
TOMM34	20.4233	-0.0263266	0.147723	-0.178216	0.858554	0.999008	Classical Monocyte	PD_GBA1_PD_LRRK2
STK4	623.55	0.0159045	0.0610538	0.260499	0.794479	0.999008	Classical Monocyte	PD_GBA1_PD_LRRK2
SDC4	11.827	0.429801	0.303773	1.41487	0.157105	0.999008	Classical Monocyte	PD_GBA1_PD_LRRK2
SYS1	81.0153	0.0556162	0.10973	0.506848	0.612262	0.999008	Classical Monocyte	PD_GBA1_PD_LRRK2
DBNDD2	64.8704	-0.088913	0.193074	-0.460512	0.645149	0.999008	Classical Monocyte	PD_GBA1_PD_LRRK2
PIGT	115.825	0.117528	0.0737416	1.59378	0.110986	0.999008	Classical Monocyte	PD_GBA1_PD_LRRK2
DNTTIP1	209.918	-0.00046017	0.104752	-0.00439293	0.996495	0.999179	Classical Monocyte	PD_GBA1_PD_LRRK2
TNNC2	3.28064	0.1799	0.470338	0.38249	0.702098	0.999008	Classical Monocyte	PD_GBA1_PD_LRRK2
SNX21	30.1193	0.0143547	0.151324	0.0948609	0.924425	0.999008	Classical Monocyte	PD_GBA1_PD_LRRK2
ACOT8	91.1829	-0.125055	0.10216	-1.22411	0.220912	0.999008	Classical Monocyte	PD_GBA1_PD_LRRK2
ZSWIM3	6.25145	-0.21541	0.330793	-0.651194	0.514921	0.999008	Classical Monocyte	PD_GBA1_PD_LRRK2
ZSWIM1	12.8243	0.144097	0.185354	0.777416	0.436913	0.999008	Classical Monocyte	PD_GBA1_PD_LRRK2
NEURL2	4.90835	0.293414	0.350234	0.837765	0.402163	0.999008	Classical Monocyte	PD_GBA1_PD_LRRK2
CTSA	397.23	0.119489	0.0924075	1.29306	0.195989	0.999008	Classical Monocyte	PD_GBA1_PD_LRRK2
PLTP	3.6308	0.721462	0.38782	1.8603	0.062843	0.999008	Classical Monocyte	PD_GBA1_PD_LRRK2
PCIF1	209.592	0.207785	0.201336	1.03203	0.302059	0.999008	Classical Monocyte	PD_GBA1_PD_LRRK2
ZNF335	97.0993	-0.0180883	0.0769933	-0.234933	0.814261	0.999008	Classical Monocyte	PD_GBA1_PD_LRRK2
MMP9	5.25799	0.717996	0.448679	1.60024	0.109544	0.999008	Classical Monocyte	PD_GBA1_PD_LRRK2
SLC12A5	1.33374	-0.0804317	0.767797	-0.104756	0.916569	0.999008	Classical Monocyte	PD_GBA1_PD_LRRK2
NCOA5	78.4917	-0.0311526	0.0933489	-0.333722	0.738589	0.999008	Classical Monocyte	PD_GBA1_PD_LRRK2
CD40	50.277	-0.282984	0.233266	-1.21314	0.225076	0.999008	Classical Monocyte	PD_GBA1_PD_LRRK2
SLC35C2	100.196	-0.0708219	0.0998657	-0.709171	0.478218	0.999008	Classical Monocyte	PD_GBA1_PD_LRRK2
ELMO2	75.0732	0.100855	0.0994499	1.01413	0.310523	0.999008	Classical Monocyte	PD_GBA1_PD_LRRK2
TP53RK	38.8654	0.0116168	0.123175	0.0943112	0.924862	0.999008	Classical Monocyte	PD_GBA1_PD_LRRK2
EYA2	4.06029	0.254592	0.426327	0.597175	0.550391	0.999008	Classical Monocyte	PD_GBA1_PD_LRRK2
ZMYND8	104.955	-0.0299917	0.213667	-0.140367	0.88837	0.999008	Classical Monocyte	PD_GBA1_PD_LRRK2
NCOA3	437.074	0.0196109	0.118621	0.165324	0.868689	0.999008	Classical Monocyte	PD_GBA1_PD_LRRK2
SULF2	754.716	0.0330873	0.08918	0.371017	0.710625	0.999008	Classical Monocyte	PD_GBA1_PD_LRRK2
PREX1	771.729	0.0558961	0.0906662	0.616505	0.537562	0.999008	Classical Monocyte	PD_GBA1_PD_LRRK2
ARFGEF2	208.233	0.215742	0.164062	1.31501	0.188508	0.999008	Classical Monocyte	PD_GBA1_PD_LRRK2
CSE1L	73.748	-0.237004	0.0845571	-2.80288	0.00506483	0.999008	Classical Monocyte	PD_GBA1_PD_LRRK2
STAU1	283.2	0.00999692	0.085549	0.116856	0.906974	0.999008	Classical Monocyte	PD_GBA1_PD_LRRK2
DDX27	124.339	-0.0245807	0.0763416	-0.321983	0.747465	0.999008	Classical Monocyte	PD_GBA1_PD_LRRK2
ZNFX1	242.184	-0.0354115	0.132407	-0.267445	0.789126	0.999008	Classical Monocyte	PD_GBA1_PD_LRRK2
B4GALT5	209.505	0.0655989	0.257711	0.254545	0.799075	0.999008	Classical Monocyte	PD_GBA1_PD_LRRK2
SLC9A8	146.054	0.0956888	0.203876	0.469349	0.63882	0.999008	Classical Monocyte	PD_GBA1_PD_LRRK2
SPATA2	30.463	0.294731	0.173196	1.70172	0.0888078	0.999008	Classical Monocyte	PD_GBA1_PD_LRRK2
RNF114	356.686	0.0956861	0.16232	0.589491	0.555532	0.999008	Classical Monocyte	PD_GBA1_PD_LRRK2
SNAI1	14.1312	0.0589249	0.461533	0.127672	0.898408	0.999008	Classical Monocyte	PD_GBA1_PD_LRRK2
UBE2V1	438.421	0.12006	0.0626691	1.91577	0.0553945	0.999008	Classical Monocyte	PD_GBA1_PD_LRRK2
TMEM189	123.294	0.290769	0.173148	1.6793	0.0930927	0.999008	Classical Monocyte	PD_GBA1_PD_LRRK2
CEBPB	1717.52	0.255957	0.21872	1.17025	0.241899	0.999008	Classical Monocyte	PD_GBA1_PD_LRRK2
PTPN1	269.155	0.130471	0.129588	1.00682	0.314024	0.999008	Classical Monocyte	PD_GBA1_PD_LRRK2
BCAS4	2.04095	-0.362065	0.568361	-0.637033	0.524103	0.999008	Classical Monocyte	PD_GBA1_PD_LRRK2
ADNP	161.482	-0.036656	0.10792	-0.33966	0.734113	0.999008	Classical Monocyte	PD_GBA1_PD_LRRK2
DPM1	83.0959	0.0356547	0.0939364	0.379562	0.70427	0.999008	Classical Monocyte	PD_GBA1_PD_LRRK2
MOCS3	6.82549	0.247059	0.268707	0.919436	0.357867	0.999008	Classical Monocyte	PD_GBA1_PD_LRRK2
NFATC2	5.99311	0.546913	0.338536	1.61552	0.106197	0.999008	Classical Monocyte	PD_GBA1_PD_LRRK2
ZFP64	24.5653	-0.00401784	0.210666	-0.019072	0.984784	0.999008	Classical Monocyte	PD_GBA1_PD_LRRK2
TSHZ2	10.1545	0.226138	0.474599	0.476482	0.633731	0.999008	Classical Monocyte	PD_GBA1_PD_LRRK2
ZNF217	237.281	0.190561	0.177	1.07661	0.281653	0.999008	Classical Monocyte	PD_GBA1_PD_LRRK2
PFDN4	115.191	0.0244959	0.100522	0.243687	0.807473	0.999008	Classical Monocyte	PD_GBA1_PD_LRRK2
FAM210B	101.68	0.0339375	0.097911	0.346616	0.72888	0.999008	Classical Monocyte	PD_GBA1_PD_LRRK2
AURKA	6.24168	-0.578531	0.292381	-1.97869	0.0478515	0.999008	Classical Monocyte	PD_GBA1_PD_LRRK2
CSTF1	21.0204	-0.122211	0.190454	-0.64168	0.521081	0.999008	Classical Monocyte	PD_GBA1_PD_LRRK2
CASS4	24.6548	-0.447542	0.26405	-1.69492	0.0900914	0.999008	Classical Monocyte	PD_GBA1_PD_LRRK2
RTF2	335.359	0.0781099	0.0751321	1.03963	0.29851	0.999008	Classical Monocyte	PD_GBA1_PD_LRRK2
GCNT7	3.51227	-0.277983	0.388152	-0.716171	0.473886	0.999008	Classical Monocyte	PD_GBA1_PD_LRRK2
FAM209A	7.22352	-0.263611	0.257115	-1.02526	0.305239	0.999008	Classical Monocyte	PD_GBA1_PD_LRRK2
RAE1	133.417	0.188595	0.0862133	2.18754	0.0287031	0.999008	Classical Monocyte	PD_GBA1_PD_LRRK2
RBM38	127.652	0.580124	0.28882	2.0086	0.0445793	0.999008	Classical Monocyte	PD_GBA1_PD_LRRK2
ZBP1	39.6274	-0.133198	0.190725	-0.698375	0.484943	0.999008	Classical Monocyte	PD_GBA1_PD_LRRK2
PMEPA1	3.96673	0.825324	0.311681	2.64797	0.00809757	0.999008	Classical Monocyte	PD_GBA1_PD_LRRK2
RAB22A	122.448	0.108747	0.172841	0.629172	0.529236	0.999008	Classical Monocyte	PD_GBA1_PD_LRRK2
VAPB	53.1776	-0.0021874	0.0975497	-0.0224235	0.98211	0.999008	Classical Monocyte	PD_GBA1_PD_LRRK2
STX16	262.105	0.00916227	0.0636987	0.143838	0.885629	0.999008	Classical Monocyte	PD_GBA1_PD_LRRK2
NPEPL1	221.311	-0.0836436	0.0637982	-1.31106	0.189836	0.999008	Classical Monocyte	PD_GBA1_PD_LRRK2
GNAS	1511.5	0.0865263	0.0921081	0.9394	0.347525	0.999008	Classical Monocyte	PD_GBA1_PD_LRRK2
NELFCD	82.8657	0.107685	0.101233	1.06374	0.287448	0.999008	Classical Monocyte	PD_GBA1_PD_LRRK2
CTSZ	1491.84	0.183186	0.107399	1.70565	0.0880723	0.999008	Classical Monocyte	PD_GBA1_PD_LRRK2
TUBB1	18.2815	-0.00370101	0.300274	-0.0123255	0.990166	0.999008	Classical Monocyte	PD_GBA1_PD_LRRK2
ATP5F1E	4926.87	0.0283959	0.121255	0.234183	0.814843	0.999008	Classical Monocyte	PD_GBA1_PD_LRRK2
PRELID3B	70.0622	0.170109	0.152472	1.11567	0.264563	0.999008	Classical Monocyte	PD_GBA1_PD_LRRK2
ZNF831	3.98358	-0.00414069	0.404764	-0.0102299	0.991838	0.999008	Classical Monocyte	PD_GBA1_PD_LRRK2
SYCP2	12.7274	0.063476	0.29811	0.212928	0.831383	0.999008	Classical Monocyte	PD_GBA1_PD_LRRK2
FAM217B	60.317	-0.0610551	0.139527	-0.437585	0.661687	0.999008	Classical Monocyte	PD_GBA1_PD_LRRK2
PPP1R3D	30.3134	0.202837	0.148616	1.36484	0.172304	0.999008	Classical Monocyte	PD_GBA1_PD_LRRK2
CDH26	7.97224	0.0359881	0.270038	0.133271	0.893979	0.999008	Classical Monocyte	PD_GBA1_PD_LRRK2
TAF4	40.7669	-0.00210045	0.11275	-0.0186293	0.985137	0.999008	Classical Monocyte	PD_GBA1_PD_LRRK2
LSM14B	72.3864	0.0271502	0.103197	0.26309	0.792481	0.999008	Classical Monocyte	PD_GBA1_PD_LRRK2
PSMA7	1087.44	0.00326459	0.0660863	0.0493989	0.960601	0.999008	Classical Monocyte	PD_GBA1_PD_LRRK2
SS18L1	56.1926	-0.0826741	0.136211	-0.606954	0.543881	0.999008	Classical Monocyte	PD_GBA1_PD_LRRK2
MTG2	53.6784	0.0902481	0.122863	0.734542	0.462619	0.999008	Classical Monocyte	PD_GBA1_PD_LRRK2
OSBPL2	91.9463	0.00166655	0.134409	0.0123991	0.990107	0.999008	Classical Monocyte	PD_GBA1_PD_LRRK2
ADRM1	284.62	0.10235	0.111286	0.919702	0.357728	0.999008	Classical Monocyte	PD_GBA1_PD_LRRK2
CABLES2	16.506	0.0567123	0.171618	0.330456	0.741055	0.999008	Classical Monocyte	PD_GBA1_PD_LRRK2
SLCO4A1	1.95941	0.816945	0.55867	1.4623	0.143658	0.999008	Classical Monocyte	PD_GBA1_PD_LRRK2
NTSR1	12.4098	-0.244317	0.373007	-0.654994	0.512472	0.999008	Classical Monocyte	PD_GBA1_PD_LRRK2
MRGBP	69.8153	0.110371	0.123807	0.891477	0.372673	0.999008	Classical Monocyte	PD_GBA1_PD_LRRK2
OGFR	520.361	-0.0827452	0.0712871	-1.16073	0.245751	0.999008	Classical Monocyte	PD_GBA1_PD_LRRK2
COL9A3	8.50355	0.177277	0.54806	0.323464	0.746344	0.999008	Classical Monocyte	PD_GBA1_PD_LRRK2
TCFL5	22.5413	0.00649526	0.143733	0.0451897	0.963956	0.999008	Classical Monocyte	PD_GBA1_PD_LRRK2
DIDO1	153.811	0.0721847	0.0657854	1.09728	0.272521	0.999008	Classical Monocyte	PD_GBA1_PD_LRRK2
GID8	166.632	0.0634793	0.105971	0.599026	0.549156	0.999008	Classical Monocyte	PD_GBA1_PD_LRRK2
SLC17A9	19.3077	-0.152084	0.196937	-0.772249	0.439967	0.999008	Classical Monocyte	PD_GBA1_PD_LRRK2
YTHDF1	122.809	0.174304	0.155919	1.11792	0.263602	0.999008	Classical Monocyte	PD_GBA1_PD_LRRK2
ARFGAP1	68.1832	-0.0954427	0.112241	-0.850339	0.395137	0.999008	Classical Monocyte	PD_GBA1_PD_LRRK2
PPDPF	1455.81	0.16321	0.138575	1.17778	0.238884	0.999008	Classical Monocyte	PD_GBA1_PD_LRRK2
PTK6	9.20987	-0.138338	0.280427	-0.493312	0.621792	0.999008	Classical Monocyte	PD_GBA1_PD_LRRK2
HELZ2	57.7725	-0.167948	0.132232	-1.27011	0.204047	0.999008	Classical Monocyte	PD_GBA1_PD_LRRK2
GMEB2	73.3605	0.0710957	0.153367	0.463566	0.642958	0.999008	Classical Monocyte	PD_GBA1_PD_LRRK2
STMN3	21.3336	0.0565755	0.24786	0.228256	0.819447	0.999008	Classical Monocyte	PD_GBA1_PD_LRRK2
RTEL1	42.9892	-0.0386935	0.134725	-0.287204	0.773956	0.999008	Classical Monocyte	PD_GBA1_PD_LRRK2
ARFRP1	67.3104	-0.0563446	0.148785	-0.378698	0.704912	0.999008	Classical Monocyte	PD_GBA1_PD_LRRK2
ZGPAT	123.495	-0.00581041	0.0704935	-0.0824248	0.934309	0.999008	Classical Monocyte	PD_GBA1_PD_LRRK2
LIME1	16.3055	-0.293959	0.299051	-0.982975	0.32562	0.999008	Classical Monocyte	PD_GBA1_PD_LRRK2
SLC2A4RG	84.6527	0.0678915	0.0948058	0.716112	0.473922	0.999008	Classical Monocyte	PD_GBA1_PD_LRRK2
ZBTB46	23.422	0.157361	0.278911	0.564196	0.57262	0.999008	Classical Monocyte	PD_GBA1_PD_LRRK2
TPD52L2	274.939	-0.00668582	0.0855838	-0.0781201	0.937732	0.999008	Classical Monocyte	PD_GBA1_PD_LRRK2
DNAJC5	269.954	-0.120752	0.131036	-0.921519	0.356779	0.999008	Classical Monocyte	PD_GBA1_PD_LRRK2
UCKL1	73.1304	0.120663	0.110404	1.09292	0.274428	0.999008	Classical Monocyte	PD_GBA1_PD_LRRK2
ZNF512B	10.2673	-0.12133	0.218245	-0.555934	0.578256	0.999008	Classical Monocyte	PD_GBA1_PD_LRRK2
SAMD10	2.62244	0.245026	0.426167	0.574954	0.565323	0.999008	Classical Monocyte	PD_GBA1_PD_LRRK2
PRPF6	254.823	-0.0792158	0.0773502	-1.02412	0.305779	0.999008	Classical Monocyte	PD_GBA1_PD_LRRK2
TCEA2	102.909	5.35342e-05	0.0775509	0.000690311	0.999449	0.999627	Classical Monocyte	PD_GBA1_PD_LRRK2
RGS19	615.019	-0.00280636	0.0950289	-0.0295316	0.976441	0.999008	Classical Monocyte	PD_GBA1_PD_LRRK2
OPRL1	27.6259	0.00646975	0.153088	0.0422615	0.96629	0.999008	Classical Monocyte	PD_GBA1_PD_LRRK2
PCMTD2	75.5113	0.176063	0.0862389	2.04157	0.0411939	0.999008	Classical Monocyte	PD_GBA1_PD_LRRK2
FP565260.3	7.96068	0.460948	0.516161	0.893031	0.371841	0.999008	Classical Monocyte	PD_GBA1_PD_LRRK2
GATD3B	115.141	-0.0786445	0.273564	-0.287481	0.773744	0.999008	Classical Monocyte	PD_GBA1_PD_LRRK2
FP565260.1	6.24917	-0.086772	0.336625	-0.257771	0.796584	0.999008	Classical Monocyte	PD_GBA1_PD_LRRK2
FP565260.6	5.61651	-0.301111	0.317558	-0.948207	0.343024	0.999008	Classical Monocyte	PD_GBA1_PD_LRRK2
SIK1B	38.7942	0.064136	0.378526	0.169436	0.865453	0.999008	Classical Monocyte	PD_GBA1_PD_LRRK2
U2AF1L5	79.3277	-0.550112	0.723563	-0.760283	0.447086	0.999008	Classical Monocyte	PD_GBA1_PD_LRRK2
HSPA13	27.1576	0.250625	0.21522	1.1645	0.24422	0.999008	Classical Monocyte	PD_GBA1_PD_LRRK2
SAMSN1	709.466	0.127246	0.389098	0.327028	0.743647	0.999008	Classical Monocyte	PD_GBA1_PD_LRRK2
NRIP1	357.525	0.381423	0.294028	1.29723	0.194552	0.999008	Classical Monocyte	PD_GBA1_PD_LRRK2
USP25	404.035	-0.137801	0.0841833	-1.63691	0.101648	0.999008	Classical Monocyte	PD_GBA1_PD_LRRK2
BTG3	31.1064	0.447582	0.348643	1.28378	0.199218	0.999008	Classical Monocyte	PD_GBA1_PD_LRRK2
CHODL	0.645276	0.836426	1.26605	0.660658	0.508832	0.999008	Classical Monocyte	PD_GBA1_PD_LRRK2
MRPL39	30.6734	0.141967	0.12641	1.12307	0.26141	0.999008	Classical Monocyte	PD_GBA1_PD_LRRK2
ATP5PF	509.282	0.09608	0.0773344	1.2424	0.21409	0.999008	Classical Monocyte	PD_GBA1_PD_LRRK2
GABPA	70.294	0.0168136	0.0863795	0.194648	0.845668	0.999008	Classical Monocyte	PD_GBA1_PD_LRRK2
APP	387.331	0.242639	0.084038	2.88725	0.00388624	0.999008	Classical Monocyte	PD_GBA1_PD_LRRK2
ADAMTS5	16.1817	0.677979	0.255629	2.6522	0.00799686	0.999008	Classical Monocyte	PD_GBA1_PD_LRRK2
N6AMT1	5.50185	0.279627	0.405502	0.689583	0.490456	0.999008	Classical Monocyte	PD_GBA1_PD_LRRK2
LTN1	86.7151	-0.00829484	0.0810056	-0.102398	0.918441	0.999008	Classical Monocyte	PD_GBA1_PD_LRRK2
RWDD2B	9.70305	-0.34366	0.252935	-1.35869	0.174246	0.999008	Classical Monocyte	PD_GBA1_PD_LRRK2
USP16	188.202	0.000500021	0.0780942	0.0064028	0.994891	0.999008	Classical Monocyte	PD_GBA1_PD_LRRK2
CCT8	320.708	0.080433	0.0838394	0.95937	0.337372	0.999008	Classical Monocyte	PD_GBA1_PD_LRRK2
MAP3K7CL	97.034	-0.0251127	0.291746	-0.0860773	0.931405	0.999008	Classical Monocyte	PD_GBA1_PD_LRRK2
BACH1	978.466	-0.0265131	0.0898778	-0.29499	0.768001	0.999008	Classical Monocyte	PD_GBA1_PD_LRRK2
GRIK1	12.829	0.0488259	0.226383	0.215679	0.829238	0.999008	Classical Monocyte	PD_GBA1_PD_LRRK2
TIAM1	280.825	0.119285	0.232122	0.513891	0.607328	0.999008	Classical Monocyte	PD_GBA1_PD_LRRK2
SOD1	305.659	0.0102527	0.113735	0.0901461	0.928171	0.999008	Classical Monocyte	PD_GBA1_PD_LRRK2
SCAF4	167.354	-0.0397609	0.0766024	-0.519056	0.603722	0.999008	Classical Monocyte	PD_GBA1_PD_LRRK2
MIS18A	12.9445	-0.310821	0.199423	-1.5586	0.11909	0.999008	Classical Monocyte	PD_GBA1_PD_LRRK2
URB1	15.0209	-0.0462725	0.207469	-0.223033	0.82351	0.999008	Classical Monocyte	PD_GBA1_PD_LRRK2
EVA1C	11.2549	-0.03749	0.212078	-0.176774	0.859686	0.999008	Classical Monocyte	PD_GBA1_PD_LRRK2
CFAP298	72.8341	-0.068899	0.183888	-0.374679	0.707899	0.999008	Classical Monocyte	PD_GBA1_PD_LRRK2
SYNJ1	161.211	-0.112271	0.14967	-0.750121	0.453182	0.999008	Classical Monocyte	PD_GBA1_PD_LRRK2
PAXBP1	159.871	-0.0595823	0.071898	-0.828706	0.407271	0.999008	Classical Monocyte	PD_GBA1_PD_LRRK2
OLIG1	103.763	0.243384	0.268643	0.905974	0.364949	0.999008	Classical Monocyte	PD_GBA1_PD_LRRK2
IFNAR2	439.866	0.016558	0.149165	0.111005	0.911613	0.999008	Classical Monocyte	PD_GBA1_PD_LRRK2
IL10RB	281.098	-0.0682581	0.110494	-0.617751	0.536739	0.999008	Classical Monocyte	PD_GBA1_PD_LRRK2
IFNAR1	236.981	0.0165552	0.104826	0.157929	0.874512	0.999008	Classical Monocyte	PD_GBA1_PD_LRRK2
IFNGR2	1073.77	0.312455	0.203886	1.5325	0.1254	0.999008	Classical Monocyte	PD_GBA1_PD_LRRK2
TMEM50B	84.184	-0.011639	0.117556	-0.0990076	0.921132	0.999008	Classical Monocyte	PD_GBA1_PD_LRRK2
GART	61.7971	-0.032785	0.127668	-0.2568	0.797334	0.999008	Classical Monocyte	PD_GBA1_PD_LRRK2
SON	954.342	0.0887747	0.0693569	1.27997	0.200556	0.999008	Classical Monocyte	PD_GBA1_PD_LRRK2
DONSON	18.9539	-0.0521961	0.167921	-0.310837	0.755925	0.999008	Classical Monocyte	PD_GBA1_PD_LRRK2
CRYZL1	103.648	-0.0340412	0.0997063	-0.341415	0.732792	0.999008	Classical Monocyte	PD_GBA1_PD_LRRK2
ITSN1	129.647	0.0369986	0.18869	0.196081	0.844547	0.999008	Classical Monocyte	PD_GBA1_PD_LRRK2
ATP5PO	812.69	0.14272	0.0835443	1.70831	0.087578	0.999008	Classical Monocyte	PD_GBA1_PD_LRRK2
MRPS6	205.061	-0.122024	0.0939328	-1.29906	0.193924	0.999008	Classical Monocyte	PD_GBA1_PD_LRRK2
SLC5A3	38.1832	-0.191191	0.191764	-0.997014	0.318758	0.999008	Classical Monocyte	PD_GBA1_PD_LRRK2
KCNE1	104.296	0.0403583	0.210271	0.191935	0.847793	0.999008	Classical Monocyte	PD_GBA1_PD_LRRK2
RCAN1	51.7773	0.0395509	0.0999613	0.395662	0.692354	0.999008	Classical Monocyte	PD_GBA1_PD_LRRK2
RUNX1	651.123	0.216942	0.139531	1.55479	0.119995	0.999008	Classical Monocyte	PD_GBA1_PD_LRRK2
SETD4	21.0251	0.0774935	0.159775	0.485016	0.627665	0.999008	Classical Monocyte	PD_GBA1_PD_LRRK2
CBR1	179.711	-0.00445314	0.232599	-0.0191452	0.984725	0.999008	Classical Monocyte	PD_GBA1_PD_LRRK2
CBR3	2.47404	-0.107629	0.512198	-0.210132	0.833565	0.999008	Classical Monocyte	PD_GBA1_PD_LRRK2
DOP1B	143.327	-0.00826759	0.134975	-0.0612528	0.951158	0.999008	Classical Monocyte	PD_GBA1_PD_LRRK2
MORC3	160.825	0.0174849	0.07322	0.2388	0.811261	0.999008	Classical Monocyte	PD_GBA1_PD_LRRK2
HLCS	27.5619	-0.228138	0.175437	-1.30039	0.193466	0.999008	Classical Monocyte	PD_GBA1_PD_LRRK2
PIGP	54.0515	-0.0347499	0.140389	-0.247525	0.804502	0.999008	Classical Monocyte	PD_GBA1_PD_LRRK2
TTC3	275.471	0.00371502	0.074787	0.0496747	0.960382	0.999008	Classical Monocyte	PD_GBA1_PD_LRRK2
VPS26C	99.2501	0.073176	0.0768188	0.952579	0.340803	0.999008	Classical Monocyte	PD_GBA1_PD_LRRK2
DYRK1A	353.958	0.0498611	0.120124	0.415082	0.678082	0.999008	Classical Monocyte	PD_GBA1_PD_LRRK2
KCNJ15	28.5144	0.0271986	0.221011	0.123064	0.902056	0.999008	Classical Monocyte	PD_GBA1_PD_LRRK2
ETS2	340.604	0.334709	0.209996	1.59389	0.110962	0.999008	Classical Monocyte	PD_GBA1_PD_LRRK2
PSMG1	44.1683	-0.046923	0.110168	-0.425924	0.670163	0.999008	Classical Monocyte	PD_GBA1_PD_LRRK2
BRWD1	243.297	0.106809	0.145114	0.736037	0.461708	0.999008	Classical Monocyte	PD_GBA1_PD_LRRK2
HMGN1	277.948	0.100207	0.133706	0.749458	0.453581	0.999008	Classical Monocyte	PD_GBA1_PD_LRRK2
FAM3B	1.30993	4.31125	1.97679	2.18094	0.0291882	0.999008	Classical Monocyte	PD_GBA1_PD_LRRK2
MX2	273.119	-0.0598941	0.168228	-0.35603	0.721818	0.999008	Classical Monocyte	PD_GBA1_PD_LRRK2
MX1	217.407	-0.432459	0.273071	-1.58369	0.113264	0.999008	Classical Monocyte	PD_GBA1_PD_LRRK2
PRDM15	27.7868	0.0675986	0.13126	0.514997	0.606555	0.999008	Classical Monocyte	PD_GBA1_PD_LRRK2
C2CD2	43.0191	-0.0339948	0.145224	-0.234085	0.814919	0.999008	Classical Monocyte	PD_GBA1_PD_LRRK2
ZBTB21	54.9396	0.108244	0.231224	0.468136	0.639688	0.999008	Classical Monocyte	PD_GBA1_PD_LRRK2
ABCG1	35.0794	0.0941281	0.429228	0.219297	0.826419	0.999008	Classical Monocyte	PD_GBA1_PD_LRRK2
UBASH3A	1.72888	0.662969	0.893349	0.742116	0.458017	0.999008	Classical Monocyte	PD_GBA1_PD_LRRK2
SLC37A1	45.2094	-0.0512822	0.120721	-0.424799	0.670983	0.999008	Classical Monocyte	PD_GBA1_PD_LRRK2
PDE9A	2.22334	-0.0615099	0.580116	-0.10603	0.915558	0.999008	Classical Monocyte	PD_GBA1_PD_LRRK2
WDR4	23.3933	0.0185442	0.150977	0.122828	0.902243	0.999008	Classical Monocyte	PD_GBA1_PD_LRRK2
NDUFV3	239.215	-0.0354857	0.0970409	-0.365678	0.714606	0.999008	Classical Monocyte	PD_GBA1_PD_LRRK2
PKNOX1	56.4165	-0.116745	0.11928	-0.978746	0.327706	0.999008	Classical Monocyte	PD_GBA1_PD_LRRK2
U2AF1	144.465	0.436756	0.458307	0.952977	0.340602	0.999008	Classical Monocyte	PD_GBA1_PD_LRRK2
SIK1	14.1977	0.641107	0.448098	1.43073	0.152507	0.999008	Classical Monocyte	PD_GBA1_PD_LRRK2
RRP1B	67.3091	0.0124472	0.122199	0.10186	0.918868	0.999008	Classical Monocyte	PD_GBA1_PD_LRRK2
PDXK	368.295	0.0653171	0.0731669	0.892713	0.372011	0.999008	Classical Monocyte	PD_GBA1_PD_LRRK2
CSTB	953.122	0.114781	0.148942	0.770643	0.440919	0.999008	Classical Monocyte	PD_GBA1_PD_LRRK2
RRP1	32.3663	0.00275718	0.144921	0.0190254	0.984821	0.999008	Classical Monocyte	PD_GBA1_PD_LRRK2
AGPAT3	334.782	-0.0797745	0.0661719	-1.20557	0.227985	0.999008	Classical Monocyte	PD_GBA1_PD_LRRK2
TRAPPC10	290.168	0.0927529	0.146923	0.6313	0.527844	0.999008	Classical Monocyte	PD_GBA1_PD_LRRK2
PWP2	7.29404	0.317429	0.40255	0.788544	0.430378	0.999008	Classical Monocyte	PD_GBA1_PD_LRRK2
GATD3A	36.2965	0.857525	0.589813	1.45389	0.145976	0.999008	Classical Monocyte	PD_GBA1_PD_LRRK2
ICOSLG	7.08398	-0.15427	0.480985	-0.320737	0.74841	0.999008	Classical Monocyte	PD_GBA1_PD_LRRK2
PFKL	280.806	-0.0349102	0.0842535	-0.414347	0.67862	0.999008	Classical Monocyte	PD_GBA1_PD_LRRK2
CFAP410	70.3967	0.00544531	0.106326	0.0512132	0.959156	0.999008	Classical Monocyte	PD_GBA1_PD_LRRK2
TRPM2	97.6969	0.0948568	0.162748	0.582845	0.559998	0.999008	Classical Monocyte	PD_GBA1_PD_LRRK2
UBE2G2	164.145	0.0291926	0.0657222	0.444181	0.656912	0.999008	Classical Monocyte	PD_GBA1_PD_LRRK2
SUMO3	310.948	0.147647	0.110612	1.33482	0.181936	0.999008	Classical Monocyte	PD_GBA1_PD_LRRK2
PTTG1IP	464.848	0.0534112	0.0967938	0.551804	0.581083	0.999008	Classical Monocyte	PD_GBA1_PD_LRRK2
ITGB2	3346.77	0.178566	0.0889937	2.0065	0.0448028	0.999008	Classical Monocyte	PD_GBA1_PD_LRRK2
FAM207A	85.4826	0.110364	0.091525	1.20583	0.227882	0.999008	Classical Monocyte	PD_GBA1_PD_LRRK2
ADARB1	24.2814	0.320621	0.199718	1.60537	0.108412	0.999008	Classical Monocyte	PD_GBA1_PD_LRRK2
POFUT2	34.9867	0.132657	0.191237	0.693679	0.487884	0.999008	Classical Monocyte	PD_GBA1_PD_LRRK2
COL18A1	20.3412	-0.203168	0.205479	-0.988752	0.322785	0.999008	Classical Monocyte	PD_GBA1_PD_LRRK2
SLC19A1	97.4147	0.126531	0.0982716	1.28756	0.197898	0.999008	Classical Monocyte	PD_GBA1_PD_LRRK2
PCBP3	15.9425	0.396322	0.486425	0.814765	0.415207	0.999008	Classical Monocyte	PD_GBA1_PD_LRRK2
SPATC1L	39.6005	-0.299912	0.296196	-1.01255	0.311277	0.999008	Classical Monocyte	PD_GBA1_PD_LRRK2
LSS	16.3545	-0.35993	0.203428	-1.76932	0.0768404	0.999008	Classical Monocyte	PD_GBA1_PD_LRRK2
MCM3AP	134.693	-0.0374038	0.0763045	-0.490191	0.623999	0.999008	Classical Monocyte	PD_GBA1_PD_LRRK2
YBEY	50.8905	0.236688	0.319372	0.741105	0.45863	0.999008	Classical Monocyte	PD_GBA1_PD_LRRK2
PCNT	85.6017	-0.257448	0.101358	-2.53998	0.0110858	0.999008	Classical Monocyte	PD_GBA1_PD_LRRK2
DIP2A	123.439	-0.124702	0.0838395	-1.48739	0.136911	0.999008	Classical Monocyte	PD_GBA1_PD_LRRK2
PRMT2	270.421	0.013199	0.102129	0.129239	0.897168	0.999008	Classical Monocyte	PD_GBA1_PD_LRRK2
IL17RA	853.485	0.00212015	0.0941997	0.022507	0.982044	0.999008	Classical Monocyte	PD_GBA1_PD_LRRK2
TMEM121B	12.194	0.288166	0.235555	1.22335	0.221199	0.999008	Classical Monocyte	PD_GBA1_PD_LRRK2
HDHD5	146.194	-0.0824402	0.12172	-0.677294	0.498219	0.999008	Classical Monocyte	PD_GBA1_PD_LRRK2
ADA2	811.87	0.0312001	0.171904	0.181498	0.855977	0.999008	Classical Monocyte	PD_GBA1_PD_LRRK2
CECR2	3.7614	0.120039	0.426639	0.28136	0.778434	0.999008	Classical Monocyte	PD_GBA1_PD_LRRK2
ATP6V1E1	185.72	-0.0454065	0.0829295	-0.547532	0.584013	0.999008	Classical Monocyte	PD_GBA1_PD_LRRK2
BCL2L13	149.49	-0.0395078	0.0911973	-0.433212	0.664861	0.999008	Classical Monocyte	PD_GBA1_PD_LRRK2
BID	589.729	0.0877427	0.13059	0.671894	0.501651	0.999008	Classical Monocyte	PD_GBA1_PD_LRRK2
MICAL3	7.87229	0.254724	0.26942	0.945454	0.344427	0.999008	Classical Monocyte	PD_GBA1_PD_LRRK2
PEX26	72.4486	-0.0484713	0.0998813	-0.485289	0.627471	0.999008	Classical Monocyte	PD_GBA1_PD_LRRK2
USP18	4.29185	0.461036	0.424647	1.08569	0.277616	0.999008	Classical Monocyte	PD_GBA1_PD_LRRK2
TMEM191B	10.0577	-0.55869	0.373491	-1.49586	0.134691	0.999008	Classical Monocyte	PD_GBA1_PD_LRRK2
DGCR2	147.227	-0.124487	0.0939543	-1.32497	0.18518	0.999008	Classical Monocyte	PD_GBA1_PD_LRRK2
ESS2	40.998	-0.0177239	0.147589	-0.120089	0.904412	0.999008	Classical Monocyte	PD_GBA1_PD_LRRK2
SLC25A1	122.172	-0.0954827	0.0942456	-1.01313	0.311	0.999008	Classical Monocyte	PD_GBA1_PD_LRRK2
CLTCL1	36.2199	0.0341066	0.203565	0.167547	0.86694	0.999008	Classical Monocyte	PD_GBA1_PD_LRRK2
HIRA	38.9657	-0.0640125	0.126995	-0.504056	0.614222	0.999008	Classical Monocyte	PD_GBA1_PD_LRRK2
MRPL40	106.619	0.0623563	0.123804	0.503671	0.614493	0.999008	Classical Monocyte	PD_GBA1_PD_LRRK2
UFD1	182.413	0.0528002	0.0858171	0.615265	0.53838	0.999008	Classical Monocyte	PD_GBA1_PD_LRRK2
GP1BB	7.94789	-0.304418	0.349055	-0.87212	0.383143	0.999008	Classical Monocyte	PD_GBA1_PD_LRRK2
GNB1L	11.5843	0.0364285	0.20489	0.177796	0.858883	0.999008	Classical Monocyte	PD_GBA1_PD_LRRK2
RTL10	9.97565	0.0109202	0.217919	0.0501114	0.960034	0.999008	Classical Monocyte	PD_GBA1_PD_LRRK2
TXNRD2	120.657	-0.083393	0.0979621	-0.851279	0.394615	0.999008	Classical Monocyte	PD_GBA1_PD_LRRK2
COMT	675.455	0.05139	0.142289	0.361167	0.717974	0.999008	Classical Monocyte	PD_GBA1_PD_LRRK2
TANGO2	135.412	-0.085552	0.0761108	-1.12405	0.260993	0.999008	Classical Monocyte	PD_GBA1_PD_LRRK2
DGCR8	35.9496	-0.283708	0.134791	-2.1048	0.0353091	0.999008	Classical Monocyte	PD_GBA1_PD_LRRK2
TRMT2A	69.6825	-0.0140742	0.0913772	-0.154023	0.877591	0.999008	Classical Monocyte	PD_GBA1_PD_LRRK2
RANBP1	174.227	0.0738857	0.0920402	0.802755	0.422116	0.999008	Classical Monocyte	PD_GBA1_PD_LRRK2
ZDHHC8	51.3019	-0.126469	0.0953118	-1.3269	0.184541	0.999008	Classical Monocyte	PD_GBA1_PD_LRRK2
DGCR6L	179.075	0.0421584	0.0798646	0.527873	0.597587	0.999008	Classical Monocyte	PD_GBA1_PD_LRRK2
ZNF74	4.4485	0.384139	0.333602	1.15149	0.249531	0.999008	Classical Monocyte	PD_GBA1_PD_LRRK2
SCARF2	14.962	0.614004	0.524904	1.16975	0.242103	0.999008	Classical Monocyte	PD_GBA1_PD_LRRK2
KLHL22	52.0383	-0.126719	0.108826	-1.16442	0.244254	0.999008	Classical Monocyte	PD_GBA1_PD_LRRK2
MED15	264.92	0.0398759	0.0740779	0.538297	0.590372	0.999008	Classical Monocyte	PD_GBA1_PD_LRRK2
PI4KA	315.763	-0.0241806	0.0752391	-0.321383	0.74792	0.999008	Classical Monocyte	PD_GBA1_PD_LRRK2
SNAP29	203.388	-0.0161307	0.0979222	-0.164729	0.869157	0.999008	Classical Monocyte	PD_GBA1_PD_LRRK2
CRKL	85.2249	0.0236338	0.0879488	0.268723	0.788143	0.999008	Classical Monocyte	PD_GBA1_PD_LRRK2
AIFM3	20.9309	-0.116088	0.195335	-0.594301	0.552311	0.999008	Classical Monocyte	PD_GBA1_PD_LRRK2
LZTR1	38.6899	-0.0142761	0.125236	-0.113993	0.909243	0.999008	Classical Monocyte	PD_GBA1_PD_LRRK2
THAP7	50.3823	-0.0589184	0.114044	-0.516629	0.605415	0.999008	Classical Monocyte	PD_GBA1_PD_LRRK2
HIC2	93.0104	-0.0611082	0.134049	-0.455864	0.648488	0.999008	Classical Monocyte	PD_GBA1_PD_LRRK2
TMEM191C	36.7931	-0.33262	0.18523	-1.79571	0.0725402	0.999008	Classical Monocyte	PD_GBA1_PD_LRRK2
UBE2L3	356.391	0.11998	0.076037	1.57792	0.114585	0.999008	Classical Monocyte	PD_GBA1_PD_LRRK2
YDJC	91.3074	-0.0333096	0.110487	-0.301479	0.763049	0.999008	Classical Monocyte	PD_GBA1_PD_LRRK2
SDF2L1	144.491	0.169582	0.134305	1.26266	0.20671	0.999008	Classical Monocyte	PD_GBA1_PD_LRRK2
PPIL2	97.8399	-0.0828081	0.0844163	-0.980948	0.326618	0.999008	Classical Monocyte	PD_GBA1_PD_LRRK2
YPEL1	5.49647	-0.0433974	0.29156	-0.148845	0.881676	0.999008	Classical Monocyte	PD_GBA1_PD_LRRK2
MAPK1	489.634	-0.101144	0.0532144	-1.90068	0.0573438	0.999008	Classical Monocyte	PD_GBA1_PD_LRRK2
PPM1F	217.17	-0.122928	0.0904256	-1.35944	0.174008	0.999008	Classical Monocyte	PD_GBA1_PD_LRRK2
TOP3B	37.1769	-0.125759	0.126951	-0.99061	0.321876	0.999008	Classical Monocyte	PD_GBA1_PD_LRRK2
BCR	69.7324	0.0625304	0.112614	0.555261	0.578716	0.999008	Classical Monocyte	PD_GBA1_PD_LRRK2
RGL4	8.12793	-0.147711	0.34107	-0.433083	0.664955	0.999008	Classical Monocyte	PD_GBA1_PD_LRRK2
ZNF70	5.40575	-0.0618038	0.317991	-0.194357	0.845896	0.999008	Classical Monocyte	PD_GBA1_PD_LRRK2
VPREB3	0.837148	1.20416	1.4182	0.849073	0.395841	0.999008	Classical Monocyte	PD_GBA1_PD_LRRK2
CHCHD10	660.163	0.0984553	0.0908667	1.08351	0.278581	0.999008	Classical Monocyte	PD_GBA1_PD_LRRK2
SMARCB1	160.362	-0.00816606	0.0804202	-0.101543	0.91912	0.999008	Classical Monocyte	PD_GBA1_PD_LRRK2
SLC2A11	11.1129	-0.104338	0.206408	-0.505492	0.613213	0.999008	Classical Monocyte	PD_GBA1_PD_LRRK2
MIF	983.567	-0.0059854	0.086927	-0.0688555	0.945105	0.999008	Classical Monocyte	PD_GBA1_PD_LRRK2
DDTL	9.39172	-0.20324	0.218001	-0.932289	0.351187	0.999008	Classical Monocyte	PD_GBA1_PD_LRRK2
DDT	440.242	0.0618724	0.176592	0.350369	0.726061	0.999008	Classical Monocyte	PD_GBA1_PD_LRRK2
CABIN1	127.386	0.0483057	0.123728	0.390417	0.696228	0.999008	Classical Monocyte	PD_GBA1_PD_LRRK2
SPECC1L	108.314	-0.0493563	0.102817	-0.480039	0.6312	0.999008	Classical Monocyte	PD_GBA1_PD_LRRK2
ADORA2A	21.6196	0.0159065	0.394303	0.0403408	0.967821	0.999008	Classical Monocyte	PD_GBA1_PD_LRRK2
UPB1	3.71737	0.271044	0.656938	0.412587	0.679909	0.999008	Classical Monocyte	PD_GBA1_PD_LRRK2
GUCD1	91.6177	-0.0168776	0.127257	-0.132627	0.894489	0.999008	Classical Monocyte	PD_GBA1_PD_LRRK2
SNRPD3	291.513	0.0679281	0.101282	0.670685	0.502421	0.999008	Classical Monocyte	PD_GBA1_PD_LRRK2
LRRC75B	8.03074	0.0984576	0.361984	0.271994	0.785626	0.999008	Classical Monocyte	PD_GBA1_PD_LRRK2
KIAA1671	5.20697	-0.437775	0.552981	-0.791664	0.428557	0.999008	Classical Monocyte	PD_GBA1_PD_LRRK2
LRP5L	57.9767	0.162163	0.2464	0.658131	0.510454	0.999008	Classical Monocyte	PD_GBA1_PD_LRRK2
GRK3	653.816	-0.0101915	0.0934302	-0.109081	0.913138	0.999008	Classical Monocyte	PD_GBA1_PD_LRRK2
SEZ6L	22.708	0.230159	0.359403	0.640393	0.521917	0.999008	Classical Monocyte	PD_GBA1_PD_LRRK2
ASPHD2	41.5962	-0.0417874	0.155734	-0.268325	0.788449	0.999008	Classical Monocyte	PD_GBA1_PD_LRRK2
HPS4	47.6109	-0.105042	0.0992835	-1.058	0.290057	0.999008	Classical Monocyte	PD_GBA1_PD_LRRK2
SRRD	23.0398	0.127795	0.146296	0.873537	0.38237	0.999008	Classical Monocyte	PD_GBA1_PD_LRRK2
TFIP11	60.2792	-0.193665	0.131129	-1.47691	0.139701	0.999008	Classical Monocyte	PD_GBA1_PD_LRRK2
TPST2	162.237	0.132774	0.107185	1.23874	0.215443	0.999008	Classical Monocyte	PD_GBA1_PD_LRRK2
MN1	13.3326	0.411323	0.480314	0.856363	0.391797	0.999008	Classical Monocyte	PD_GBA1_PD_LRRK2
PITPNB	129.777	0.181768	0.112113	1.62129	0.104955	0.999008	Classical Monocyte	PD_GBA1_PD_LRRK2
TTC28	6.23264	0.0121852	0.360148	0.033834	0.97301	0.999008	Classical Monocyte	PD_GBA1_PD_LRRK2
CHEK2	15.9001	-0.0475062	0.191825	-0.247654	0.804402	0.999008	Classical Monocyte	PD_GBA1_PD_LRRK2
HSCB	63.2609	-0.00934814	0.114399	-0.0817153	0.934873	0.999008	Classical Monocyte	PD_GBA1_PD_LRRK2
CCDC117	46.8464	0.0350602	0.109535	0.320083	0.748906	0.999008	Classical Monocyte	PD_GBA1_PD_LRRK2
XBP1	316.26	0.249491	0.114615	2.17677	0.0294981	0.999008	Classical Monocyte	PD_GBA1_PD_LRRK2
KREMEN1	8.36361	0.305016	0.388567	0.784977	0.432467	0.999008	Classical Monocyte	PD_GBA1_PD_LRRK2
RHBDD3	18.8478	-0.0593014	0.160801	-0.368787	0.712286	0.999008	Classical Monocyte	PD_GBA1_PD_LRRK2
EWSR1	412.538	0.0314581	0.0735341	0.427803	0.668795	0.999008	Classical Monocyte	PD_GBA1_PD_LRRK2
GAS2L1	70.2219	-0.0660324	0.159515	-0.413958	0.678905	0.999008	Classical Monocyte	PD_GBA1_PD_LRRK2
AP1B1	276.976	-0.070112	0.0821092	-0.853887	0.393168	0.999008	Classical Monocyte	PD_GBA1_PD_LRRK2
NEFH	5.59761	-0.315533	0.370925	-0.850663	0.394956	0.999008	Classical Monocyte	PD_GBA1_PD_LRRK2
THOC5	53.922	0.128361	0.101963	1.2589	0.208067	0.999008	Classical Monocyte	PD_GBA1_PD_LRRK2
NIPSNAP1	25.5018	-0.0566866	0.132701	-0.427177	0.669251	0.999008	Classical Monocyte	PD_GBA1_PD_LRRK2
NF2	53.917	0.00152591	0.0916571	0.016648	0.986717	0.999008	Classical Monocyte	PD_GBA1_PD_LRRK2
ZMAT5	90.0271	-0.0311917	0.105135	-0.296683	0.766709	0.999008	Classical Monocyte	PD_GBA1_PD_LRRK2
UQCR10	795.103	0.0545335	0.135393	0.402779	0.687111	0.999008	Classical Monocyte	PD_GBA1_PD_LRRK2
ASCC2	122.01	-0.029536	0.0800808	-0.368827	0.712257	0.999008	Classical Monocyte	PD_GBA1_PD_LRRK2
MTMR3	348.801	0.00846218	0.0997121	0.0848662	0.932368	0.999008	Classical Monocyte	PD_GBA1_PD_LRRK2
OSM	90.6796	0.133065	0.444499	0.299359	0.764666	0.999008	Classical Monocyte	PD_GBA1_PD_LRRK2
CASTOR1	18.589	0.0958739	0.198979	0.48183	0.629927	0.999008	Classical Monocyte	PD_GBA1_PD_LRRK2
TBC1D10A	93.0464	0.00126374	0.103632	0.0121945	0.99027	0.999008	Classical Monocyte	PD_GBA1_PD_LRRK2
SF3A1	263.911	0.0702759	0.0885385	0.793733	0.427351	0.999008	Classical Monocyte	PD_GBA1_PD_LRRK2
CCDC157	10.8562	-0.155975	0.197902	-0.788144	0.430613	0.999008	Classical Monocyte	PD_GBA1_PD_LRRK2
RNF215	18.3972	-0.0349245	0.154498	-0.226051	0.821162	0.999008	Classical Monocyte	PD_GBA1_PD_LRRK2
MTFP1	27.386	-0.308074	0.131528	-2.34227	0.0191669	0.999008	Classical Monocyte	PD_GBA1_PD_LRRK2
PES1	95.7987	-0.0294566	0.0900328	-0.327176	0.743535	0.999008	Classical Monocyte	PD_GBA1_PD_LRRK2
TCN2	67.3704	0.0631547	0.175751	0.359343	0.719339	0.999008	Classical Monocyte	PD_GBA1_PD_LRRK2
SLC35E4	17.6045	0.0415114	0.205236	0.202262	0.839712	0.999008	Classical Monocyte	PD_GBA1_PD_LRRK2
DUSP18	73.8187	-0.0962893	0.134806	-0.71428	0.475054	0.999008	Classical Monocyte	PD_GBA1_PD_LRRK2
OSBP2	4.14693	0.33915	0.627089	0.540833	0.588622	0.999008	Classical Monocyte	PD_GBA1_PD_LRRK2
MORC2	21.4287	0.0742793	0.187846	0.395427	0.692528	0.999008	Classical Monocyte	PD_GBA1_PD_LRRK2
SMTN	11.8923	0.0276532	0.187922	0.147153	0.883012	0.999008	Classical Monocyte	PD_GBA1_PD_LRRK2
SELENOM	16.6067	-0.140497	0.257467	-0.545691	0.585278	0.999008	Classical Monocyte	PD_GBA1_PD_LRRK2
RNF185	68.55	0.130571	0.09818	1.32992	0.183546	0.999008	Classical Monocyte	PD_GBA1_PD_LRRK2
LIMK2	157.2	0.183462	0.235102	0.780353	0.435183	0.999008	Classical Monocyte	PD_GBA1_PD_LRRK2
PIK3IP1	64.7644	0.114616	0.163351	0.701653	0.482895	0.999008	Classical Monocyte	PD_GBA1_PD_LRRK2
PATZ1	33.6949	-0.108342	0.125269	-0.864875	0.387107	0.999008	Classical Monocyte	PD_GBA1_PD_LRRK2
DRG1	112.223	0.0644943	0.0823286	0.783377	0.433406	0.999008	Classical Monocyte	PD_GBA1_PD_LRRK2
EIF4ENIF1	64.6197	-0.0920047	0.0951854	-0.966584	0.333752	0.999008	Classical Monocyte	PD_GBA1_PD_LRRK2
SFI1	46.7459	-0.192115	0.107824	-1.78175	0.0747901	0.999008	Classical Monocyte	PD_GBA1_PD_LRRK2
PISD	190.706	0.0729353	0.0863678	0.844474	0.398405	0.999008	Classical Monocyte	PD_GBA1_PD_LRRK2
PRR14L	157.323	-0.0960639	0.113386	-0.847226	0.396869	0.999008	Classical Monocyte	PD_GBA1_PD_LRRK2
DEPDC5	70.2484	-0.00757284	0.128551	-0.0589093	0.953024	0.999008	Classical Monocyte	PD_GBA1_PD_LRRK2
YWHAH	270.667	-0.0766148	0.162529	-0.471391	0.637362	0.999008	Classical Monocyte	PD_GBA1_PD_LRRK2
SLC5A4	2.4025	-0.368748	0.543114	-0.678952	0.497168	0.999008	Classical Monocyte	PD_GBA1_PD_LRRK2
RTCB	159.582	-0.0452798	0.0828193	-0.546731	0.584564	0.999008	Classical Monocyte	PD_GBA1_PD_LRRK2
FBXO7	225.046	0.00379215	0.097524	0.0388843	0.968983	0.999008	Classical Monocyte	PD_GBA1_PD_LRRK2
LARGE1	1.68945	1.91421	0.632534	3.02625	0.00247603	0.999008	Classical Monocyte	PD_GBA1_PD_LRRK2
HMGXB4	114.102	0.161194	0.119144	1.35293	0.176079	0.999008	Classical Monocyte	PD_GBA1_PD_LRRK2
TOM1	776.6	-0.149139	0.161605	-0.922859	0.356081	0.999008	Classical Monocyte	PD_GBA1_PD_LRRK2
HMOX1	392.979	0.0313352	0.103403	0.303039	0.76186	0.999008	Classical Monocyte	PD_GBA1_PD_LRRK2
MCM5	85.3531	-0.0134293	0.0899787	-0.14925	0.881356	0.999008	Classical Monocyte	PD_GBA1_PD_LRRK2
APOL6	187.82	-0.29449	0.127928	-2.30199	0.0213356	0.999008	Classical Monocyte	PD_GBA1_PD_LRRK2
RBFOX2	1818.51	-0.168111	0.187895	-0.894708	0.370943	0.999008	Classical Monocyte	PD_GBA1_PD_LRRK2
APOL3	136.429	-0.146588	0.166881	-0.878396	0.379729	0.999008	Classical Monocyte	PD_GBA1_PD_LRRK2
APOL4	3.58886	-0.514524	0.453959	-1.13341	0.257041	0.999008	Classical Monocyte	PD_GBA1_PD_LRRK2
APOL2	47.6906	-0.261771	0.186458	-1.40392	0.160344	0.999008	Classical Monocyte	PD_GBA1_PD_LRRK2
APOL1	28.083	-0.146702	0.193186	-0.759381	0.447624	0.999008	Classical Monocyte	PD_GBA1_PD_LRRK2
MYH9	1394.17	0.0409764	0.0574472	0.713288	0.475668	0.999008	Classical Monocyte	PD_GBA1_PD_LRRK2
TXN2	266.608	-0.0189739	0.0739697	-0.256509	0.797558	0.999008	Classical Monocyte	PD_GBA1_PD_LRRK2
EIF3D	447.7	0.0675053	0.0754938	0.894184	0.371224	0.999008	Classical Monocyte	PD_GBA1_PD_LRRK2
IFT27	50.0672	0.00272219	0.161757	0.0168289	0.986573	0.999008	Classical Monocyte	PD_GBA1_PD_LRRK2
PVALB	1.45836	-0.24062	0.785763	-0.306225	0.759434	0.999008	Classical Monocyte	PD_GBA1_PD_LRRK2
NCF4	443.204	0.0473641	0.107229	0.441711	0.658698	0.999008	Classical Monocyte	PD_GBA1_PD_LRRK2
CSF2RB	141.831	0.059445	0.126745	0.469012	0.639061	0.999008	Classical Monocyte	PD_GBA1_PD_LRRK2
TST	125.271	-0.0795794	0.118834	-0.669671	0.503067	0.999008	Classical Monocyte	PD_GBA1_PD_LRRK2
MPST	221.75	-0.143197	0.101019	-1.41752	0.15633	0.999008	Classical Monocyte	PD_GBA1_PD_LRRK2
KCTD17	46.9513	-0.0499207	0.109071	-0.457689	0.647176	0.999008	Classical Monocyte	PD_GBA1_PD_LRRK2
IL2RB	2.81858	-0.112732	0.630102	-0.178911	0.858008	0.999008	Classical Monocyte	PD_GBA1_PD_LRRK2
RAC2	952.399	0.128092	0.0937763	1.36594	0.171959	0.999008	Classical Monocyte	PD_GBA1_PD_LRRK2
CYTH4	315.249	0.000472988	0.0927092	0.00510185	0.995929	0.999179	Classical Monocyte	PD_GBA1_PD_LRRK2
MFNG	200.991	0.208324	0.119174	1.74807	0.0804514	0.999008	Classical Monocyte	PD_GBA1_PD_LRRK2
CDC42EP1	66.9448	0.114738	0.25279	0.453886	0.649911	0.999008	Classical Monocyte	PD_GBA1_PD_LRRK2
LGALS2	2141.89	-0.119694	0.259648	-0.460986	0.644808	0.999008	Classical Monocyte	PD_GBA1_PD_LRRK2
GGA1	185.123	0.0691091	0.161419	0.428136	0.668552	0.999008	Classical Monocyte	PD_GBA1_PD_LRRK2
SH3BP1	345.8	-0.0452488	0.0916456	-0.493737	0.621492	0.999008	Classical Monocyte	PD_GBA1_PD_LRRK2
PDXP	21.8804	-0.0850976	0.149327	-0.569874	0.568763	0.999008	Classical Monocyte	PD_GBA1_PD_LRRK2
LGALS1	4535.38	0.0544087	0.118436	0.459392	0.645953	0.999008	Classical Monocyte	PD_GBA1_PD_LRRK2
NOL12	107.915	-0.04057	0.0860694	-0.471364	0.63738	0.999008	Classical Monocyte	PD_GBA1_PD_LRRK2
TRIOBP	293.757	0.0338591	0.0714418	0.47394	0.635543	0.999008	Classical Monocyte	PD_GBA1_PD_LRRK2
H1F0	201.589	0.0522312	0.277642	0.188125	0.850779	0.999008	Classical Monocyte	PD_GBA1_PD_LRRK2
GCAT	3.16037	-0.341665	0.466926	-0.731732	0.464332	0.999008	Classical Monocyte	PD_GBA1_PD_LRRK2
ANKRD54	28.3529	-0.105	0.129219	-0.812573	0.416463	0.999008	Classical Monocyte	PD_GBA1_PD_LRRK2
EIF3L	932.91	0.071965	0.0827925	0.869222	0.384726	0.999008	Classical Monocyte	PD_GBA1_PD_LRRK2
MICALL1	34.0299	-0.0720285	0.123416	-0.583623	0.559474	0.999008	Classical Monocyte	PD_GBA1_PD_LRRK2
POLR2F	224.895	0.0134357	0.0844288	0.159136	0.873561	0.999008	Classical Monocyte	PD_GBA1_PD_LRRK2
PICK1	37.4537	0.054214	0.162205	0.334232	0.738205	0.999008	Classical Monocyte	PD_GBA1_PD_LRRK2
PLA2G6	21.4162	-0.388933	0.261747	-1.48591	0.137303	0.999008	Classical Monocyte	PD_GBA1_PD_LRRK2
MAFF	55.5768	0.200561	0.590455	0.339673	0.734103	0.999008	Classical Monocyte	PD_GBA1_PD_LRRK2
TMEM184B	56.2314	-0.146909	0.169107	-0.868734	0.384993	0.999008	Classical Monocyte	PD_GBA1_PD_LRRK2
CSNK1E	54.7549	0.036486	0.238055	0.153267	0.878188	0.999008	Classical Monocyte	PD_GBA1_PD_LRRK2
DDX17	833.563	-0.0105303	0.119704	-0.0879695	0.929901	0.999008	Classical Monocyte	PD_GBA1_PD_LRRK2
CBY1	8.63237	-0.0836612	0.297767	-0.280962	0.77874	0.999008	Classical Monocyte	PD_GBA1_PD_LRRK2
TOMM22	298.18	0.0971381	0.0922373	1.05313	0.29228	0.999008	Classical Monocyte	PD_GBA1_PD_LRRK2
JOSD1	93.4857	0.132337	0.116596	1.13501	0.256372	0.999008	Classical Monocyte	PD_GBA1_PD_LRRK2
GTPBP1	74.7973	0.045483	0.118643	0.383361	0.701452	0.999008	Classical Monocyte	PD_GBA1_PD_LRRK2
SUN2	302.433	-0.0130261	0.0656231	-0.198498	0.842655	0.999008	Classical Monocyte	PD_GBA1_PD_LRRK2
DNAL4	20.4803	0.155149	0.167826	0.924462	0.355246	0.999008	Classical Monocyte	PD_GBA1_PD_LRRK2
CBX6	167.126	0.0899035	0.238641	0.376731	0.706374	0.999008	Classical Monocyte	PD_GBA1_PD_LRRK2
APOBEC3A	423.931	0.132034	0.196744	0.671099	0.502158	0.999008	Classical Monocyte	PD_GBA1_PD_LRRK2
APOBEC3B	2.86893	-0.297696	0.83483	-0.356595	0.721395	0.999008	Classical Monocyte	PD_GBA1_PD_LRRK2
APOBEC3C	101.818	0.0289531	0.101263	0.285919	0.77494	0.999008	Classical Monocyte	PD_GBA1_PD_LRRK2
APOBEC3D	5.13835	-0.446917	0.296564	-1.50698	0.131815	0.999008	Classical Monocyte	PD_GBA1_PD_LRRK2
APOBEC3F	25.4884	-0.108342	0.148053	-0.731777	0.464304	0.999008	Classical Monocyte	PD_GBA1_PD_LRRK2
APOBEC3G	70.946	0.0402782	0.104523	0.385355	0.699975	0.999008	Classical Monocyte	PD_GBA1_PD_LRRK2
CBX7	32.5574	-0.00156484	0.142703	-0.0109657	0.991251	0.999008	Classical Monocyte	PD_GBA1_PD_LRRK2
SYNGR1	126.637	0.321533	0.143862	2.23501	0.0254167	0.999008	Classical Monocyte	PD_GBA1_PD_LRRK2
TAB1	51.1091	0.195421	0.114122	1.71239	0.0868257	0.999008	Classical Monocyte	PD_GBA1_PD_LRRK2
MIEF1	52.9366	0.0172714	0.111167	0.155365	0.876534	0.999008	Classical Monocyte	PD_GBA1_PD_LRRK2
ATF4	427.023	0.00828106	0.137258	0.0603319	0.951891	0.999008	Classical Monocyte	PD_GBA1_PD_LRRK2
GRAP2	9.90997	-0.232229	0.339712	-0.683607	0.494223	0.999008	Classical Monocyte	PD_GBA1_PD_LRRK2
TNRC6B	515.463	-0.0414759	0.0692181	-0.599206	0.549035	0.999008	Classical Monocyte	PD_GBA1_PD_LRRK2
ADSL	149.891	-0.0419416	0.0763702	-0.549188	0.582876	0.999008	Classical Monocyte	PD_GBA1_PD_LRRK2
SGSM3	82.492	0.0139328	0.0883105	0.15777	0.874638	0.999008	Classical Monocyte	PD_GBA1_PD_LRRK2
MRTFA	379.236	-0.10008	0.0697865	-1.43409	0.151546	0.999008	Classical Monocyte	PD_GBA1_PD_LRRK2
SLC25A17	21.1464	-0.0319893	0.206184	-0.155149	0.876704	0.999008	Classical Monocyte	PD_GBA1_PD_LRRK2
ST13	410.732	0.0305707	0.0679285	0.450043	0.652679	0.999008	Classical Monocyte	PD_GBA1_PD_LRRK2
XPNPEP3	54.7584	-0.102355	0.0958831	-1.0675	0.285745	0.999008	Classical Monocyte	PD_GBA1_PD_LRRK2
RBX1	571.466	-0.0199665	0.0782575	-0.255138	0.798616	0.999008	Classical Monocyte	PD_GBA1_PD_LRRK2
EP300	371.602	0.111833	0.134928	0.828836	0.407197	0.999008	Classical Monocyte	PD_GBA1_PD_LRRK2
L3MBTL2	40.8463	-0.0962299	0.102776	-0.936309	0.349114	0.999008	Classical Monocyte	PD_GBA1_PD_LRRK2
RANGAP1	51.6284	0.108325	0.114266	0.948006	0.343126	0.999008	Classical Monocyte	PD_GBA1_PD_LRRK2
ZC3H7B	50.1284	0.0284796	0.103903	0.274098	0.784009	0.999008	Classical Monocyte	PD_GBA1_PD_LRRK2
TEF	5.26075	0.260671	0.329269	0.791665	0.428556	0.999008	Classical Monocyte	PD_GBA1_PD_LRRK2
TOB2	83.0293	0.0138992	0.0905359	0.153521	0.877987	0.999008	Classical Monocyte	PD_GBA1_PD_LRRK2
PHF5A	123.485	0.0803326	0.103857	0.773492	0.439231	0.999008	Classical Monocyte	PD_GBA1_PD_LRRK2
ACO2	168.112	0.0160249	0.0758966	0.211141	0.832777	0.999008	Classical Monocyte	PD_GBA1_PD_LRRK2
POLR3H	33.9671	0.0276704	0.137403	0.201381	0.840401	0.999008	Classical Monocyte	PD_GBA1_PD_LRRK2
PMM1	65.2144	-0.0284622	0.103455	-0.275117	0.783226	0.999008	Classical Monocyte	PD_GBA1_PD_LRRK2
DESI1	116.289	0.0213683	0.0808062	0.264439	0.791442	0.999008	Classical Monocyte	PD_GBA1_PD_LRRK2
XRCC6	431.296	0.128814	0.0865981	1.48749	0.136885	0.999008	Classical Monocyte	PD_GBA1_PD_LRRK2
SNU13	470.47	0.0398267	0.076663	0.519503	0.60341	0.999008	Classical Monocyte	PD_GBA1_PD_LRRK2
MEI1	35.4525	0.367318	0.160481	2.28885	0.0220879	0.999008	Classical Monocyte	PD_GBA1_PD_LRRK2
CCDC134	41.4268	0.050878	0.136676	0.372253	0.709705	0.999008	Classical Monocyte	PD_GBA1_PD_LRRK2
SREBF2	177.035	0.0314399	0.124431	0.252669	0.800524	0.999008	Classical Monocyte	PD_GBA1_PD_LRRK2
WBP2NL	15.9274	0.0992023	0.235916	0.420499	0.674121	0.999008	Classical Monocyte	PD_GBA1_PD_LRRK2
NAGA	203.713	0.12662	0.103551	1.22278	0.221414	0.999008	Classical Monocyte	PD_GBA1_PD_LRRK2
PHETA2	7.67496	0.0993185	0.22927	0.433194	0.664873	0.999008	Classical Monocyte	PD_GBA1_PD_LRRK2
SMDT1	615.362	0.00321459	0.163644	0.0196438	0.984328	0.999008	Classical Monocyte	PD_GBA1_PD_LRRK2
NDUFA6	360.016	0.187526	0.118805	1.57843	0.114466	0.999008	Classical Monocyte	PD_GBA1_PD_LRRK2
TCF20	93.3452	-0.104405	0.117765	-0.886555	0.375319	0.999008	Classical Monocyte	PD_GBA1_PD_LRRK2
NFAM1	333.081	-0.0336629	0.109905	-0.30629	0.759384	0.999008	Classical Monocyte	PD_GBA1_PD_LRRK2
RRP7A	212.929	0.138628	0.163884	0.845895	0.397611	0.999008	Classical Monocyte	PD_GBA1_PD_LRRK2
POLDIP3	152.604	0.0372769	0.0846359	0.440439	0.659619	0.999008	Classical Monocyte	PD_GBA1_PD_LRRK2
CYB5R3	231.888	0.0548544	0.0786734	0.697242	0.485652	0.999008	Classical Monocyte	PD_GBA1_PD_LRRK2
A4GALT	1.60977	2.42381	2.53558	0.95592	0.339112	0.999008	Classical Monocyte	PD_GBA1_PD_LRRK2
ARFGAP3	172.002	0.231466	0.147974	1.56424	0.117762	0.999008	Classical Monocyte	PD_GBA1_PD_LRRK2
PACSIN2	282.17	-0.0142819	0.0940673	-0.151826	0.879324	0.999008	Classical Monocyte	PD_GBA1_PD_LRRK2
TTLL1	17.5435	-0.0828497	0.154159	-0.537429	0.590971	0.999008	Classical Monocyte	PD_GBA1_PD_LRRK2
BIK	5.45116	-0.236818	0.378436	-0.62578	0.531459	0.999008	Classical Monocyte	PD_GBA1_PD_LRRK2
MCAT	22.5821	-0.0468112	0.161436	-0.289968	0.771841	0.999008	Classical Monocyte	PD_GBA1_PD_LRRK2
TSPO	4476.04	0.104491	0.0976718	1.06982	0.284702	0.999008	Classical Monocyte	PD_GBA1_PD_LRRK2
TTLL12	32.9661	-0.0881132	0.125564	-0.701738	0.482842	0.999008	Classical Monocyte	PD_GBA1_PD_LRRK2
SAMM50	102.485	0.0122304	0.105452	0.115981	0.907667	0.999008	Classical Monocyte	PD_GBA1_PD_LRRK2
PARVB	259.06	-0.159085	0.117007	-1.35962	0.173949	0.999008	Classical Monocyte	PD_GBA1_PD_LRRK2
PARVG	647.887	-0.00460441	0.0762859	-0.0603572	0.951871	0.999008	Classical Monocyte	PD_GBA1_PD_LRRK2
RTL6	16.2839	0.0361375	0.172571	0.209406	0.834131	0.999008	Classical Monocyte	PD_GBA1_PD_LRRK2
PRR5	10.9313	0.0650312	0.54706	0.118874	0.905375	0.999008	Classical Monocyte	PD_GBA1_PD_LRRK2
NUP50	209.056	0.0619007	0.141789	0.436571	0.662423	0.999008	Classical Monocyte	PD_GBA1_PD_LRRK2
KIAA0930	320.975	-0.130948	0.090634	-1.44479	0.148516	0.999008	Classical Monocyte	PD_GBA1_PD_LRRK2
UPK3A	61.7928	0.223043	0.170794	1.30592	0.191581	0.999008	Classical Monocyte	PD_GBA1_PD_LRRK2
FAM118A	148.419	0.359333	0.315049	1.14056	0.254051	0.999008	Classical Monocyte	PD_GBA1_PD_LRRK2
RIBC2	3.83281	-0.256186	0.382319	-0.670084	0.502804	0.999008	Classical Monocyte	PD_GBA1_PD_LRRK2
ATXN10	180.52	0.0233887	0.0738865	0.316549	0.751586	0.999008	Classical Monocyte	PD_GBA1_PD_LRRK2
PPARA	86.5322	-0.172405	0.120645	-1.42902	0.152997	0.999008	Classical Monocyte	PD_GBA1_PD_LRRK2
CDPF1	12.8612	-0.0366724	0.184963	-0.198268	0.842835	0.999008	Classical Monocyte	PD_GBA1_PD_LRRK2
TTC38	38.337	0.00170803	0.120092	0.0142227	0.988652	0.999008	Classical Monocyte	PD_GBA1_PD_LRRK2
TRMU	41.8112	0.153677	0.11514	1.3347	0.181974	0.999008	Classical Monocyte	PD_GBA1_PD_LRRK2
GRAMD4	112.396	-0.0168105	0.115558	-0.145472	0.884338	0.999008	Classical Monocyte	PD_GBA1_PD_LRRK2
CERK	144.673	-0.00779769	0.139831	-0.0557652	0.955529	0.999008	Classical Monocyte	PD_GBA1_PD_LRRK2
TBC1D22A	551.141	0.00835771	0.0941832	0.0887389	0.929289	0.999008	Classical Monocyte	PD_GBA1_PD_LRRK2
BRD1	98.231	0.209683	0.176832	1.18578	0.235709	0.999008	Classical Monocyte	PD_GBA1_PD_LRRK2
ZBED4	71.894	0.13705	0.159623	0.85859	0.390567	0.999008	Classical Monocyte	PD_GBA1_PD_LRRK2
ALG12	34.7749	-0.000991779	0.128326	-0.00772861	0.993834	0.999008	Classical Monocyte	PD_GBA1_PD_LRRK2
CRELD2	74.4067	0.151963	0.125332	1.21248	0.225327	0.999008	Classical Monocyte	PD_GBA1_PD_LRRK2
PIM3	473.451	0.286593	0.349324	0.820423	0.411975	0.999008	Classical Monocyte	PD_GBA1_PD_LRRK2
MLC1	4.31815	-0.563987	0.469971	-1.20005	0.230121	0.999008	Classical Monocyte	PD_GBA1_PD_LRRK2
PANX2	7.53935	-0.0899054	0.362555	-0.247978	0.804152	0.999008	Classical Monocyte	PD_GBA1_PD_LRRK2
TRABD	440.838	0.0300327	0.153926	0.195112	0.845305	0.999008	Classical Monocyte	PD_GBA1_PD_LRRK2
SELENOO	223.98	0.0203565	0.152153	0.13379	0.893569	0.999008	Classical Monocyte	PD_GBA1_PD_LRRK2
TUBGCP6	52.9474	-0.0481747	0.0916554	-0.525607	0.599161	0.999008	Classical Monocyte	PD_GBA1_PD_LRRK2
HDAC10	97.9189	-0.0576085	0.0744409	-0.773883	0.439	0.999008	Classical Monocyte	PD_GBA1_PD_LRRK2
