## Supplementary Tables for "Peripheral Immune Alterations and T Cell Clonal Dynamics Across the Parkinson’s Disease Spectrum" (part 17 of 49)

### Sheet: Table6_DE (continued)
Supplementary Table 6. Pseudobulk DESeq2 results: all pairwise comparisons, tested cell types
PLXNB2	431.239	-0.0913911	0.105524	-0.866067	0.386454	0.999008	Classical Monocyte	PD_GBA1_PD_LRRK2
DENND6B	133.591	-0.170469	0.124884	-1.36502	0.172246	0.999008	Classical Monocyte	PD_GBA1_PD_LRRK2
PPP6R2	225.232	-0.0621117	0.0952267	-0.652251	0.514239	0.999008	Classical Monocyte	PD_GBA1_PD_LRRK2
SBF1	74.8868	-0.136752	0.0914639	-1.49515	0.134876	0.999008	Classical Monocyte	PD_GBA1_PD_LRRK2
LMF2	96.8704	-0.00853549	0.0831444	-0.102659	0.918234	0.999008	Classical Monocyte	PD_GBA1_PD_LRRK2
NCAPH2	31.5803	-0.132381	0.119099	-1.11152	0.266345	0.999008	Classical Monocyte	PD_GBA1_PD_LRRK2
SCO2	282.388	-0.0388365	0.184715	-0.210251	0.833472	0.999008	Classical Monocyte	PD_GBA1_PD_LRRK2
TYMP	1964.72	-0.257793	0.127542	-2.02124	0.0432548	0.999008	Classical Monocyte	PD_GBA1_PD_LRRK2
ODF3B	816.331	0.0090768	0.100276	0.0905184	0.927875	0.999008	Classical Monocyte	PD_GBA1_PD_LRRK2
KLHDC7B	20.8919	0.023485	0.231153	0.101599	0.919075	0.999008	Classical Monocyte	PD_GBA1_PD_LRRK2
SYCE3	3.70545	0.223071	0.385397	0.578807	0.562719	0.999008	Classical Monocyte	PD_GBA1_PD_LRRK2
CPT1B	25.9834	-0.148421	0.276131	-0.537502	0.590921	0.999008	Classical Monocyte	PD_GBA1_PD_LRRK2
CHKB	268.595	-0.0135571	0.059923	-0.226243	0.821013	0.999008	Classical Monocyte	PD_GBA1_PD_LRRK2
ARSA	98.7809	0.0687375	0.128543	0.534745	0.592826	0.999008	Classical Monocyte	PD_GBA1_PD_LRRK2
RABL2B	37.335	0.0499544	0.128361	0.389171	0.69715	0.999008	Classical Monocyte	PD_GBA1_PD_LRRK2
PLCXD1	37.5463	-0.13054	0.213001	-0.61286	0.539969	0.999008	Classical Monocyte	PD_GBA1_PD_LRRK2
GTPBP6	142.701	-0.100383	0.0877404	-1.14409	0.252588	0.999008	Classical Monocyte	PD_GBA1_PD_LRRK2
PPP2R3B	12.0152	-0.0491336	0.22263	-0.220697	0.825329	0.999008	Classical Monocyte	PD_GBA1_PD_LRRK2
CSF2RA	445.077	0.0300785	0.136506	0.220347	0.825601	0.999008	Classical Monocyte	PD_GBA1_PD_LRRK2
IL3RA	56.9253	0.0889628	0.320939	0.277196	0.78163	0.999008	Classical Monocyte	PD_GBA1_PD_LRRK2
SLC25A6	3112.5	0.0678642	0.10845	0.625766	0.531468	0.999008	Classical Monocyte	PD_GBA1_PD_LRRK2
ASMTL	127.737	-0.0159644	0.140139	-0.113918	0.909302	0.999008	Classical Monocyte	PD_GBA1_PD_LRRK2
P2RY8	293.198	-0.0897841	0.136678	-0.656902	0.511244	0.999008	Classical Monocyte	PD_GBA1_PD_LRRK2
AKAP17A	201.41	0.00966969	0.109362	0.0884192	0.929544	0.999008	Classical Monocyte	PD_GBA1_PD_LRRK2
DHRSX	250.932	-0.0666532	0.107214	-0.621686	0.534148	0.999008	Classical Monocyte	PD_GBA1_PD_LRRK2
ZBED1	94.2093	-0.0753774	0.11079	-0.680361	0.496276	0.999008	Classical Monocyte	PD_GBA1_PD_LRRK2
CD99	1063.03	0.0820747	0.120344	0.681998	0.49524	0.999008	Classical Monocyte	PD_GBA1_PD_LRRK2
ARSD	101.725	-0.109209	0.103686	-1.05327	0.292218	0.999008	Classical Monocyte	PD_GBA1_PD_LRRK2
PRKX	196.204	-0.0758534	0.088219	-0.85983	0.389883	0.999008	Classical Monocyte	PD_GBA1_PD_LRRK2
PUDP	98.4989	-0.0842923	0.118367	-0.712126	0.476387	0.999008	Classical Monocyte	PD_GBA1_PD_LRRK2
STS	41.1775	-0.0983463	0.151805	-0.647844	0.517086	0.999008	Classical Monocyte	PD_GBA1_PD_LRRK2
PNPLA4	21.5595	-0.0370289	0.149057	-0.248421	0.803809	0.999008	Classical Monocyte	PD_GBA1_PD_LRRK2
ANOS1	7.52179	0.487576	1.1065	0.440647	0.659469	0.999008	Classical Monocyte	PD_GBA1_PD_LRRK2
FAM9B	3.08226	0.642665	0.93668	0.686109	0.492644	0.999008	Classical Monocyte	PD_GBA1_PD_LRRK2
TBL1X	503.344	0.0688074	0.111923	0.614774	0.538704	0.999008	Classical Monocyte	PD_GBA1_PD_LRRK2
WWC3	74.4462	0.0201309	0.159893	0.125902	0.89981	0.999008	Classical Monocyte	PD_GBA1_PD_LRRK2
CLCN4	5.75954	-0.0344731	0.389381	-0.0885329	0.929453	0.999008	Classical Monocyte	PD_GBA1_PD_LRRK2
MID1	3.95767	0.184201	0.414107	0.444814	0.656454	0.999008	Classical Monocyte	PD_GBA1_PD_LRRK2
HCCS	84.4417	0.13027	0.102962	1.26522	0.205792	0.999008	Classical Monocyte	PD_GBA1_PD_LRRK2
ARHGAP6	23.8478	0.34797	0.345787	1.00631	0.314266	0.999008	Classical Monocyte	PD_GBA1_PD_LRRK2
MSL3	223.773	-0.00712752	0.0984598	-0.0723901	0.942291	0.999008	Classical Monocyte	PD_GBA1_PD_LRRK2
PRPS2	44.1781	0.0117759	0.106815	0.110245	0.912215	0.999008	Classical Monocyte	PD_GBA1_PD_LRRK2
TLR7	37.0938	-0.140448	0.304053	-0.461921	0.644138	0.999008	Classical Monocyte	PD_GBA1_PD_LRRK2
TLR8	117.258	0.13353	0.121959	1.09488	0.27357	0.999008	Classical Monocyte	PD_GBA1_PD_LRRK2
TMSB4X	27755	0.148665	0.0886211	1.67754	0.0934372	0.999008	Classical Monocyte	PD_GBA1_PD_LRRK2
TCEANC	10.8005	-0.159534	0.198698	-0.802895	0.422035	0.999008	Classical Monocyte	PD_GBA1_PD_LRRK2
RAB9A	125.03	0.181745	0.108109	1.68113	0.0927369	0.999008	Classical Monocyte	PD_GBA1_PD_LRRK2
TRAPPC2	25.8468	-0.0692929	0.13443	-0.515458	0.606233	0.999008	Classical Monocyte	PD_GBA1_PD_LRRK2
OFD1	42.5193	0.059419	0.121984	0.487106	0.626184	0.999008	Classical Monocyte	PD_GBA1_PD_LRRK2
GEMIN8	19.5978	0.291658	0.154248	1.89084	0.0586459	0.999008	Classical Monocyte	PD_GBA1_PD_LRRK2
FANCB	12.5008	-0.151217	0.190122	-0.795367	0.4264	0.999008	Classical Monocyte	PD_GBA1_PD_LRRK2
MOSPD2	112.243	-0.0477814	0.156469	-0.305373	0.760082	0.999008	Classical Monocyte	PD_GBA1_PD_LRRK2
PIGA	46.4439	0.070113	0.171705	0.408333	0.683029	0.999008	Classical Monocyte	PD_GBA1_PD_LRRK2
CLTRN	3.53759	-0.671038	0.374645	-1.79113	0.0732723	0.999008	Classical Monocyte	PD_GBA1_PD_LRRK2
CA5B	169.727	0.000681697	0.070902	0.00961463	0.992329	0.999008	Classical Monocyte	PD_GBA1_PD_LRRK2
ZRSR2	158.486	0.0223333	0.0796703	0.280322	0.779231	0.999008	Classical Monocyte	PD_GBA1_PD_LRRK2
AP1S2	1769.36	0.017716	0.115124	0.153887	0.877699	0.999008	Classical Monocyte	PD_GBA1_PD_LRRK2
CTPS2	16.1748	-0.116599	0.165839	-0.703082	0.482005	0.999008	Classical Monocyte	PD_GBA1_PD_LRRK2
SYAP1	235.561	0.028738	0.132525	0.216849	0.828326	0.999008	Classical Monocyte	PD_GBA1_PD_LRRK2
TXLNG	50.7556	0.11467	0.119813	0.95708	0.338527	0.999008	Classical Monocyte	PD_GBA1_PD_LRRK2
RBBP7	105.809	0.120721	0.0811495	1.48764	0.136846	0.999008	Classical Monocyte	PD_GBA1_PD_LRRK2
REPS2	51.3651	0.145456	0.149594	0.972337	0.330883	0.999008	Classical Monocyte	PD_GBA1_PD_LRRK2
NHS	48.286	-0.00855747	0.176418	-0.0485067	0.961312	0.999008	Classical Monocyte	PD_GBA1_PD_LRRK2
SCML1	29.7097	0.211929	0.266356	0.795662	0.426228	0.999008	Classical Monocyte	PD_GBA1_PD_LRRK2
SCML2	2.06871	-0.710402	0.530256	-1.33973	0.180332	0.999008	Classical Monocyte	PD_GBA1_PD_LRRK2
CDKL5	35.9493	0.0908143	0.123749	0.733862	0.463033	0.999008	Classical Monocyte	PD_GBA1_PD_LRRK2
PHKA2	100.417	-0.0384164	0.0891673	-0.430835	0.666589	0.999008	Classical Monocyte	PD_GBA1_PD_LRRK2
PDHA1	86.6583	0.0901102	0.114283	0.788484	0.430414	0.999008	Classical Monocyte	PD_GBA1_PD_LRRK2
SH3KBP1	927.778	0.035394	0.059207	0.597801	0.549973	0.999008	Classical Monocyte	PD_GBA1_PD_LRRK2
BCLAF3	34.0057	-0.06928	0.145548	-0.475994	0.634078	0.999008	Classical Monocyte	PD_GBA1_PD_LRRK2
MAP7D2	2.37422	0.578604	0.702998	0.823052	0.410479	0.999008	Classical Monocyte	PD_GBA1_PD_LRRK2
EIF1AX	245.915	0.0479563	0.0608713	0.787831	0.430796	0.999008	Classical Monocyte	PD_GBA1_PD_LRRK2
MBTPS2	20.9775	-0.101668	0.16832	-0.604015	0.545833	0.999008	Classical Monocyte	PD_GBA1_PD_LRRK2
SMS	271.669	-0.0849785	0.0760054	-1.11806	0.263542	0.999008	Classical Monocyte	PD_GBA1_PD_LRRK2
PHEX	3.01428	-0.169595	0.591182	-0.286875	0.774208	0.999008	Classical Monocyte	PD_GBA1_PD_LRRK2
PRDX4	71.6306	0.0176166	0.128569	0.13702	0.891015	0.999008	Classical Monocyte	PD_GBA1_PD_LRRK2
ACOT9	180.864	-0.0964279	0.0839686	-1.14838	0.250811	0.999008	Classical Monocyte	PD_GBA1_PD_LRRK2
SAT1	6841.96	0.0268751	0.156185	0.172072	0.863381	0.999008	Classical Monocyte	PD_GBA1_PD_LRRK2
APOO	1225.3	0.141902	0.109779	1.29261	0.196145	0.999008	Classical Monocyte	PD_GBA1_PD_LRRK2
KLHL15	61.6184	0.0440181	0.153824	0.286158	0.774757	0.999008	Classical Monocyte	PD_GBA1_PD_LRRK2
EIF2S3	679.14	0.0352894	0.0819713	0.43051	0.666825	0.999008	Classical Monocyte	PD_GBA1_PD_LRRK2
ZFX	191.94	0.0295475	0.118496	0.249355	0.803086	0.999008	Classical Monocyte	PD_GBA1_PD_LRRK2
PDK3	148.705	-0.0010604	0.111765	-0.00948772	0.99243	0.999008	Classical Monocyte	PD_GBA1_PD_LRRK2
POLA1	31.771	0.0848019	0.132696	0.639068	0.522778	0.999008	Classical Monocyte	PD_GBA1_PD_LRRK2
GK	322.63	-0.06187	0.16916	-0.365748	0.714553	0.999008	Classical Monocyte	PD_GBA1_PD_LRRK2
TAB3	53.0181	0.132663	0.137027	0.968153	0.332968	0.999008	Classical Monocyte	PD_GBA1_PD_LRRK2
PRRG1	5.50425	0.389207	0.355954	1.09342	0.274209	0.999008	Classical Monocyte	PD_GBA1_PD_LRRK2
CYBB	2007.11	0.0541305	0.146495	0.369505	0.711751	0.999008	Classical Monocyte	PD_GBA1_PD_LRRK2
DYNLT3	48.0387	0.0697037	0.144911	0.481009	0.63051	0.999008	Classical Monocyte	PD_GBA1_PD_LRRK2
MID1IP1	191.205	0.178424	0.145658	1.22496	0.220591	0.999008	Classical Monocyte	PD_GBA1_PD_LRRK2
BCOR	93.1058	0.146757	0.188548	0.778352	0.436362	0.999008	Classical Monocyte	PD_GBA1_PD_LRRK2
ATP6AP2	535.203	0.135811	0.0965438	1.40673	0.159507	0.999008	Classical Monocyte	PD_GBA1_PD_LRRK2
MED14	88.6475	-0.0468694	0.0820518	-0.571217	0.567853	0.999008	Classical Monocyte	PD_GBA1_PD_LRRK2
USP9X	305.033	0.0741109	0.0994679	0.745073	0.456227	0.999008	Classical Monocyte	PD_GBA1_PD_LRRK2
DDX3X	680.993	0.0588662	0.119121	0.49417	0.621186	0.999008	Classical Monocyte	PD_GBA1_PD_LRRK2
CASK	108.514	-0.0980911	0.0832438	-1.17836	0.238653	0.999008	Classical Monocyte	PD_GBA1_PD_LRRK2
GPR34	11.6129	-0.444455	0.404629	-1.09843	0.272019	0.999008	Classical Monocyte	PD_GBA1_PD_LRRK2
FUNDC1	22.026	-0.035858	0.169424	-0.211647	0.832382	0.999008	Classical Monocyte	PD_GBA1_PD_LRRK2
KDM6A	365.167	0.0892246	0.130321	0.684652	0.493564	0.999008	Classical Monocyte	PD_GBA1_PD_LRRK2
KRBOX4	25.7686	0.0104793	0.139477	0.0751332	0.940109	0.999008	Classical Monocyte	PD_GBA1_PD_LRRK2
ZNF674	10.2577	-0.205295	0.221828	-0.925468	0.354723	0.999008	Classical Monocyte	PD_GBA1_PD_LRRK2
CHST7	27.5832	0.0826294	0.205463	0.402162	0.687564	0.999008	Classical Monocyte	PD_GBA1_PD_LRRK2
SLC9A7	27.9501	-0.0788998	0.214201	-0.368345	0.712616	0.999008	Classical Monocyte	PD_GBA1_PD_LRRK2
JADE3	5.06157	0.276433	0.390891	0.707188	0.47945	0.999008	Classical Monocyte	PD_GBA1_PD_LRRK2
NDUFB11	971.229	0.0489197	0.0575304	0.850327	0.395143	0.999008	Classical Monocyte	PD_GBA1_PD_LRRK2
RBM10	106.013	0.173385	0.11057	1.5681	0.116859	0.999008	Classical Monocyte	PD_GBA1_PD_LRRK2
UBA1	262.197	-0.0740476	0.0769621	-0.96213	0.335984	0.999008	Classical Monocyte	PD_GBA1_PD_LRRK2
CDK16	87.4144	0.0682245	0.159051	0.428947	0.667961	0.999008	Classical Monocyte	PD_GBA1_PD_LRRK2
USP11	33.4133	0.0330428	0.125004	0.264333	0.791523	0.999008	Classical Monocyte	PD_GBA1_PD_LRRK2
ZNF41	29.6202	0.13319	0.167233	0.796436	0.425779	0.999008	Classical Monocyte	PD_GBA1_PD_LRRK2
ARAF	178.648	-0.0669692	0.11643	-0.575188	0.565164	0.999008	Classical Monocyte	PD_GBA1_PD_LRRK2
SYN1	10.3848	0.37925	0.420623	0.901638	0.367249	0.999008	Classical Monocyte	PD_GBA1_PD_LRRK2
TIMP1	1296.92	0.0284745	0.154667	0.184101	0.853934	0.999008	Classical Monocyte	PD_GBA1_PD_LRRK2
CFP	1310.73	0.148466	0.0909817	1.63182	0.102717	0.999008	Classical Monocyte	PD_GBA1_PD_LRRK2
ELK1	50.8509	0.146586	0.195366	0.750312	0.453067	0.999008	Classical Monocyte	PD_GBA1_PD_LRRK2
UXT	631.362	0.0824212	0.0648908	1.27015	0.20403	0.999008	Classical Monocyte	PD_GBA1_PD_LRRK2
ZNF81	32.9173	0.0548368	0.165022	0.332299	0.739663	0.999008	Classical Monocyte	PD_GBA1_PD_LRRK2
ZNF182	12.9815	-0.101368	0.230627	-0.439532	0.660276	0.999008	Classical Monocyte	PD_GBA1_PD_LRRK2
ZNF630	8.51306	0.332271	0.279675	1.18806	0.234808	0.999008	Classical Monocyte	PD_GBA1_PD_LRRK2
FTSJ1	59.9497	-0.0832056	0.115093	-0.722942	0.469716	0.999008	Classical Monocyte	PD_GBA1_PD_LRRK2
PORCN	21.0451	-0.107682	0.172439	-0.624461	0.532325	0.999008	Classical Monocyte	PD_GBA1_PD_LRRK2
EBP	48.6772	0.0762527	0.177741	0.42901	0.667916	0.999008	Classical Monocyte	PD_GBA1_PD_LRRK2
TBC1D25	44.5434	-0.0337891	0.116439	-0.290188	0.771672	0.999008	Classical Monocyte	PD_GBA1_PD_LRRK2
RBM3	1044.71	0.14099	0.107911	1.30654	0.19137	0.999008	Classical Monocyte	PD_GBA1_PD_LRRK2
WDR13	123.677	-0.0756494	0.0891468	-0.848594	0.396107	0.999008	Classical Monocyte	PD_GBA1_PD_LRRK2
WAS	1047.35	0.039101	0.076022	0.514338	0.607016	0.999008	Classical Monocyte	PD_GBA1_PD_LRRK2
SUV39H1	9.06329	0.0405727	0.231563	0.175213	0.860912	0.999008	Classical Monocyte	PD_GBA1_PD_LRRK2
HDAC6	43.7489	-0.1296	0.108208	-1.19769	0.231038	0.999008	Classical Monocyte	PD_GBA1_PD_LRRK2
PCSK1N	1.15614	0.507665	0.981502	0.517233	0.604993	0.999008	Classical Monocyte	PD_GBA1_PD_LRRK2
PQBP1	263.243	-0.0684858	0.0762247	-0.898473	0.368934	0.999008	Classical Monocyte	PD_GBA1_PD_LRRK2
TIMM17B	257.11	0.0132329	0.0753994	0.175504	0.860684	0.999008	Classical Monocyte	PD_GBA1_PD_LRRK2
SLC35A2	26.5603	0.120759	0.125993	0.958457	0.337832	0.999008	Classical Monocyte	PD_GBA1_PD_LRRK2
PIM2	27.8604	0.23328	0.1737	1.343	0.179271	0.999008	Classical Monocyte	PD_GBA1_PD_LRRK2
OTUD5	149.263	0.00403645	0.106482	0.0379072	0.969762	0.999008	Classical Monocyte	PD_GBA1_PD_LRRK2
KCND1	3.89192	-0.00950818	0.325958	-0.02917	0.976729	0.999008	Classical Monocyte	PD_GBA1_PD_LRRK2
GRIPAP1	172.905	0.016226	0.0710203	0.22847	0.819281	0.999008	Classical Monocyte	PD_GBA1_PD_LRRK2
TFE3	154.304	0.0232578	0.083806	0.27752	0.781381	0.999008	Classical Monocyte	PD_GBA1_PD_LRRK2
PRAF2	24.5114	0.147693	0.135222	1.09222	0.274735	0.999008	Classical Monocyte	PD_GBA1_PD_LRRK2
WDR45	168.946	0.0393148	0.0601128	0.654018	0.5131	0.999008	Classical Monocyte	PD_GBA1_PD_LRRK2
GPKOW	39.8262	0.0365782	0.105403	0.347031	0.728568	0.999008	Classical Monocyte	PD_GBA1_PD_LRRK2
MAGIX	10.4868	-0.12	0.216256	-0.554901	0.578963	0.999008	Classical Monocyte	PD_GBA1_PD_LRRK2
PLP2	1058.58	0.196026	0.184698	1.06133	0.288538	0.999008	Classical Monocyte	PD_GBA1_PD_LRRK2
PRICKLE3	37.7017	-0.104766	0.125596	-0.83415	0.404197	0.999008	Classical Monocyte	PD_GBA1_PD_LRRK2
CCDC22	94.3406	0.0736118	0.0985932	0.746621	0.455292	0.999008	Classical Monocyte	PD_GBA1_PD_LRRK2
PPP1R3F	12.3187	-0.0143432	0.184962	-0.0775463	0.938189	0.999008	Classical Monocyte	PD_GBA1_PD_LRRK2
USP27X	6.81976	0.211498	0.261087	0.810065	0.417903	0.999008	Classical Monocyte	PD_GBA1_PD_LRRK2
CLCN5	60.8863	-0.251651	0.126791	-1.98476	0.0471707	0.999008	Classical Monocyte	PD_GBA1_PD_LRRK2
GSPT2	12.6226	0.181026	0.237704	0.761564	0.446321	0.999008	Classical Monocyte	PD_GBA1_PD_LRRK2
MAGED1	24.9017	-0.045975	0.159583	-0.288095	0.773274	0.999008	Classical Monocyte	PD_GBA1_PD_LRRK2
FAM156A	9.1214	-0.138211	0.22831	-0.605364	0.544937	0.999008	Classical Monocyte	PD_GBA1_PD_LRRK2
TSPYL2	91.5443	-0.0200058	0.467754	-0.04277	0.965885	0.999008	Classical Monocyte	PD_GBA1_PD_LRRK2
KANTR	33.5442	0.138438	0.139585	0.991782	0.321304	0.999008	Classical Monocyte	PD_GBA1_PD_LRRK2
KDM5C	126.322	0.0698769	0.0745404	0.937436	0.348534	0.999008	Classical Monocyte	PD_GBA1_PD_LRRK2
IQSEC2	106.731	-0.0153953	0.107463	-0.143262	0.886083	0.999008	Classical Monocyte	PD_GBA1_PD_LRRK2
SMC1A	235.318	-0.002412	0.10996	-0.0219353	0.9825	0.999008	Classical Monocyte	PD_GBA1_PD_LRRK2
RIBC1	3.33009	-0.0454708	0.434849	-0.104567	0.916719	0.999008	Classical Monocyte	PD_GBA1_PD_LRRK2
HSD17B10	244.726	0.0893689	0.088038	1.01512	0.31005	0.999008	Classical Monocyte	PD_GBA1_PD_LRRK2
HUWE1	217.178	-0.0135875	0.051944	-0.261579	0.793646	0.999008	Classical Monocyte	PD_GBA1_PD_LRRK2
PHF8	76.3983	0.00673625	0.0878885	0.0766454	0.938906	0.999008	Classical Monocyte	PD_GBA1_PD_LRRK2
FAM120C	31.9271	-0.0893453	0.114965	-0.77715	0.437071	0.999008	Classical Monocyte	PD_GBA1_PD_LRRK2
TSR2	71.1163	0.175764	0.103158	1.70383	0.0884127	0.999008	Classical Monocyte	PD_GBA1_PD_LRRK2
GNL3L	91.7831	-0.106083	0.0815489	-1.30086	0.193308	0.999008	Classical Monocyte	PD_GBA1_PD_LRRK2
MAGED2	40.1935	-0.0394405	0.123461	-0.319456	0.74938	0.999008	Classical Monocyte	PD_GBA1_PD_LRRK2
APEX2	38.0014	-0.227346	0.149765	-1.51802	0.12901	0.999008	Classical Monocyte	PD_GBA1_PD_LRRK2
FAM104B	35.4189	0.0863141	0.119723	0.72095	0.47094	0.999008	Classical Monocyte	PD_GBA1_PD_LRRK2
MAGEH1	7.11819	0.22576	0.332209	0.679572	0.496776	0.999008	Classical Monocyte	PD_GBA1_PD_LRRK2
RRAGB	44.0066	-0.110088	0.107705	-1.02213	0.306718	0.999008	Classical Monocyte	PD_GBA1_PD_LRRK2
UBQLN2	109.224	-0.0403238	0.0748284	-0.538883	0.589968	0.999008	Classical Monocyte	PD_GBA1_PD_LRRK2
NBDY	158.666	0.00580831	0.0883996	0.0657052	0.947613	0.999008	Classical Monocyte	PD_GBA1_PD_LRRK2
SPIN3	9.05256	-0.115431	0.221655	-0.520771	0.602527	0.999008	Classical Monocyte	PD_GBA1_PD_LRRK2
SPIN2B	19.0319	0.427242	0.184327	2.31785	0.0204577	0.999008	Classical Monocyte	PD_GBA1_PD_LRRK2
FAAH2	2.16001	0.440616	0.615356	0.716035	0.47397	0.999008	Classical Monocyte	PD_GBA1_PD_LRRK2
ZXDB	13.2706	0.206516	0.231375	0.892562	0.372092	0.999008	Classical Monocyte	PD_GBA1_PD_LRRK2
ZXDA	5.69313	0.122121	0.292972	0.416834	0.6768	0.999008	Classical Monocyte	PD_GBA1_PD_LRRK2
SPIN4	8.2142	0.0976963	0.234824	0.41604	0.67738	0.999008	Classical Monocyte	PD_GBA1_PD_LRRK2
ARHGEF9	38.0521	0.156216	0.12436	1.25616	0.209059	0.999008	Classical Monocyte	PD_GBA1_PD_LRRK2
AMER1	5.97699	-0.0475241	0.27472	-0.172991	0.862658	0.999008	Classical Monocyte	PD_GBA1_PD_LRRK2
MTMR8	10.2722	0.0709085	0.232414	0.305095	0.760293	0.999008	Classical Monocyte	PD_GBA1_PD_LRRK2
ZC4H2	11.2867	-0.131713	0.224378	-0.587016	0.557193	0.999008	Classical Monocyte	PD_GBA1_PD_LRRK2
LAS1L	68.6425	0.0749142	0.102968	0.727546	0.466891	0.999008	Classical Monocyte	PD_GBA1_PD_LRRK2
MSN	1383.73	0.10022	0.0624146	1.60572	0.108336	0.999008	Classical Monocyte	PD_GBA1_PD_LRRK2
VSIG4	12.7391	0.497691	0.332278	1.49782	0.134181	0.999008	Classical Monocyte	PD_GBA1_PD_LRRK2
OPHN1	32.4783	-0.0670703	0.254087	-0.263966	0.791806	0.999008	Classical Monocyte	PD_GBA1_PD_LRRK2
YIPF6	55.3965	0.0419223	0.0968033	0.433067	0.664966	0.999008	Classical Monocyte	PD_GBA1_PD_LRRK2
STARD8	33.4581	0.0483587	0.175837	0.27502	0.783301	0.999008	Classical Monocyte	PD_GBA1_PD_LRRK2
EFNB1	13.347	0.0390175	0.260011	0.150061	0.880717	0.999008	Classical Monocyte	PD_GBA1_PD_LRRK2
PJA1	10.4812	0.0600824	0.229845	0.261404	0.793781	0.999008	Classical Monocyte	PD_GBA1_PD_LRRK2
EDA	4.53576	-0.492296	0.401079	-1.22743	0.219661	0.999008	Classical Monocyte	PD_GBA1_PD_LRRK2
PDZD11	31.6026	0.0316498	0.124997	0.253205	0.80011	0.999008	Classical Monocyte	PD_GBA1_PD_LRRK2
SNX12	42.2208	0.133885	0.103614	1.29215	0.196305	0.999008	Classical Monocyte	PD_GBA1_PD_LRRK2
FOXO4	21.7853	-0.160617	0.147067	-1.09214	0.274773	0.999008	Classical Monocyte	PD_GBA1_PD_LRRK2
IL2RG	95.7019	-0.0683324	0.189384	-0.360814	0.718238	0.999008	Classical Monocyte	PD_GBA1_PD_LRRK2
MED12	54.7568	-0.010782	0.11979	-0.0900075	0.928281	0.999008	Classical Monocyte	PD_GBA1_PD_LRRK2
NLGN3	7.42528	-0.090642	0.368733	-0.24582	0.805822	0.999008	Classical Monocyte	PD_GBA1_PD_LRRK2
ZMYM3	34.7142	0.0305015	0.12795	0.238386	0.811581	0.999008	Classical Monocyte	PD_GBA1_PD_LRRK2
NONO	409.703	0.0264756	0.0612485	0.432265	0.665549	0.999008	Classical Monocyte	PD_GBA1_PD_LRRK2
TAF1	158.198	-0.0893549	0.0608959	-1.46734	0.142284	0.999008	Classical Monocyte	PD_GBA1_PD_LRRK2
OGT	298.813	-0.0663146	0.0768766	-0.862611	0.388351	0.999008	Classical Monocyte	PD_GBA1_PD_LRRK2
GCNA	6.91095	0.0228566	0.28624	0.0798512	0.936356	0.999008	Classical Monocyte	PD_GBA1_PD_LRRK2
CXCR3	1.3871	0.618954	1.03032	0.600742	0.548012	0.999008	Classical Monocyte	PD_GBA1_PD_LRRK2
NHSL2	155.157	0.00327212	0.228383	0.0143273	0.988569	0.999008	Classical Monocyte	PD_GBA1_PD_LRRK2
RTL5	7.60662	-0.194982	0.37916	-0.514247	0.607079	0.999008	Classical Monocyte	PD_GBA1_PD_LRRK2
PIN4	124.837	0.14815	0.15737	0.941414	0.346493	0.999008	Classical Monocyte	PD_GBA1_PD_LRRK2
HDAC8	150.377	-0.0129714	0.1267	-0.102379	0.918456	0.999008	Classical Monocyte	PD_GBA1_PD_LRRK2
CHIC1	5.33041	0.0908878	0.428886	0.211916	0.832173	0.999008	Classical Monocyte	PD_GBA1_PD_LRRK2
RLIM	189.262	-0.0189432	0.116096	-0.163169	0.870385	0.999008	Classical Monocyte	PD_GBA1_PD_LRRK2
ABCB7	130.324	0.125952	0.0881265	1.42922	0.152942	0.999008	Classical Monocyte	PD_GBA1_PD_LRRK2
UPRT	29.3174	0.0510424	0.151861	0.336112	0.736787	0.999008	Classical Monocyte	PD_GBA1_PD_LRRK2
PBDC1	63.7305	0.167713	0.144872	1.15766	0.247001	0.999008	Classical Monocyte	PD_GBA1_PD_LRRK2
ATRX	388.032	-0.113405	0.0848114	-1.33714	0.181178	0.999008	Classical Monocyte	PD_GBA1_PD_LRRK2
MAGT1	128.424	0.0848223	0.0888491	0.954678	0.339741	0.999008	Classical Monocyte	PD_GBA1_PD_LRRK2
COX7B	652.623	0.199576	0.0683289	2.92081	0.00349119	0.999008	Classical Monocyte	PD_GBA1_PD_LRRK2
ATP7A	23.6758	-0.010801	0.155564	-0.0694311	0.944646	0.999008	Classical Monocyte	PD_GBA1_PD_LRRK2
PGK1	1007.61	0.123329	0.07713	1.59898	0.109826	0.999008	Classical Monocyte	PD_GBA1_PD_LRRK2
TAF9B	15.2176	0.0472178	0.180343	0.261823	0.793458	0.999008	Classical Monocyte	PD_GBA1_PD_LRRK2
CYSLTR1	76.804	0.0324496	0.135066	0.24025	0.810137	0.999008	Classical Monocyte	PD_GBA1_PD_LRRK2
GPR174	2.62537	-0.194297	0.540635	-0.359387	0.719306	0.999008	Classical Monocyte	PD_GBA1_PD_LRRK2
ITM2A	3.75286	0.548923	0.50632	1.08414	0.278302	0.999008	Classical Monocyte	PD_GBA1_PD_LRRK2
BRWD3	149.359	-0.164025	0.088085	-1.86213	0.0625851	0.999008	Classical Monocyte	PD_GBA1_PD_LRRK2
HMGN5	9.09141	-0.0315184	0.257413	-0.122443	0.902548	0.999008	Classical Monocyte	PD_GBA1_PD_LRRK2
SH3BGRL	937.84	0.144494	0.11692	1.23584	0.216519	0.999008	Classical Monocyte	PD_GBA1_PD_LRRK2
HDX	34.1702	0.265248	0.148893	1.78147	0.0748362	0.999008	Classical Monocyte	PD_GBA1_PD_LRRK2
APOOL	46.6808	0.0864602	0.10401	0.831267	0.405823	0.999008	Classical Monocyte	PD_GBA1_PD_LRRK2
CHM	57.9147	0.0170777	0.164471	0.103834	0.917301	0.999008	Classical Monocyte	PD_GBA1_PD_LRRK2
DIAPH2	734.113	0.0203002	0.108012	0.187944	0.85092	0.999008	Classical Monocyte	PD_GBA1_PD_LRRK2
CSTF2	15.6032	-0.109496	0.215736	-0.507548	0.61177	0.999008	Classical Monocyte	PD_GBA1_PD_LRRK2
TRMT2B	37.5895	-0.262083	0.124371	-2.10727	0.035094	0.999008	Classical Monocyte	PD_GBA1_PD_LRRK2
TIMM8A	10.2753	0.00258928	0.213873	0.0121066	0.990341	0.999008	Classical Monocyte	PD_GBA1_PD_LRRK2
BTK	185.943	0.038499	0.0913289	0.421542	0.673359	0.999008	Classical Monocyte	PD_GBA1_PD_LRRK2
GLA	102.16	-0.114418	0.106317	-1.07619	0.281841	0.999008	Classical Monocyte	PD_GBA1_PD_LRRK2
HNRNPH2	283.598	0.0719247	0.0817478	0.879837	0.378947	0.999008	Classical Monocyte	PD_GBA1_PD_LRRK2
ARMCX4	25.8497	-0.0824974	0.165434	-0.498673	0.61801	0.999008	Classical Monocyte	PD_GBA1_PD_LRRK2
ARMCX1	13.9873	-0.19709	0.216242	-0.911432	0.362068	0.999008	Classical Monocyte	PD_GBA1_PD_LRRK2
ARMCX6	49.7695	0.150268	0.131785	1.14025	0.254182	0.999008	Classical Monocyte	PD_GBA1_PD_LRRK2
ARMCX3	66.7228	0.0902	0.104369	0.864238	0.387457	0.999008	Classical Monocyte	PD_GBA1_PD_LRRK2
ARMCX2	1.84167	-0.626737	0.580303	-1.08002	0.280135	0.999008	Classical Monocyte	PD_GBA1_PD_LRRK2
ZMAT1	47.1935	0.109069	0.143605	0.759506	0.44755	0.999008	Classical Monocyte	PD_GBA1_PD_LRRK2
ARMCX5	11.9331	-0.15495	0.194855	-0.795205	0.426494	0.999008	Classical Monocyte	PD_GBA1_PD_LRRK2
ARMCX5-GPRASP2	11.04	0.0281544	0.225764	0.124707	0.900755	0.999008	Classical Monocyte	PD_GBA1_PD_LRRK2
BEX1	2.13946	1.14295	0.666182	1.71567	0.0862231	0.999008	Classical Monocyte	PD_GBA1_PD_LRRK2
BEX4	68.9161	0.336408	0.147811	2.27593	0.0228504	0.999008	Classical Monocyte	PD_GBA1_PD_LRRK2
TCEAL8	45.7706	0.0454565	0.105817	0.429577	0.667503	0.999008	Classical Monocyte	PD_GBA1_PD_LRRK2
BEX2	4.24031	-0.384467	0.519874	-0.739539	0.45958	0.999008	Classical Monocyte	PD_GBA1_PD_LRRK2
BEX3	10.1492	0.0685442	0.297957	0.230047	0.818055	0.999008	Classical Monocyte	PD_GBA1_PD_LRRK2
TCEAL4	83.2626	0.0557242	0.089543	0.622318	0.533733	0.999008	Classical Monocyte	PD_GBA1_PD_LRRK2
TCEAL3	53.474	0.129109	0.155438	0.830609	0.406194	0.999008	Classical Monocyte	PD_GBA1_PD_LRRK2
TCEAL1	13.4732	0.165688	0.187427	0.884012	0.37669	0.999008	Classical Monocyte	PD_GBA1_PD_LRRK2
MORF4L2	186.977	0.0408009	0.12666	0.322129	0.747355	0.999008	Classical Monocyte	PD_GBA1_PD_LRRK2
SLC25A53	48.9666	-0.0265579	0.106076	-0.250366	0.802304	0.999008	Classical Monocyte	PD_GBA1_PD_LRRK2
FAM199X	68.6188	-0.0152367	0.116362	-0.130942	0.895821	0.999008	Classical Monocyte	PD_GBA1_PD_LRRK2
MORC4	2.45463	-0.0453045	0.454819	-0.09961	0.920654	0.999008	Classical Monocyte	PD_GBA1_PD_LRRK2
RBM41	54.7503	-0.0353712	0.168666	-0.209712	0.833893	0.999008	Classical Monocyte	PD_GBA1_PD_LRRK2
PRPS1	30.158	0.0611002	0.125897	0.485319	0.62745	0.999008	Classical Monocyte	PD_GBA1_PD_LRRK2
TSC22D3	1544.11	-0.120514	0.201205	-0.598962	0.549198	0.999008	Classical Monocyte	PD_GBA1_PD_LRRK2
PSMD10	50.9071	-0.0615375	0.122073	-0.504105	0.614187	0.999008	Classical Monocyte	PD_GBA1_PD_LRRK2
ATG4A	19.6109	-0.252632	0.17039	-1.48267	0.138162	0.999008	Classical Monocyte	PD_GBA1_PD_LRRK2
NXT2	21.4947	-0.265918	0.149354	-1.78046	0.075001	0.999008	Classical Monocyte	PD_GBA1_PD_LRRK2
ACSL4	352.266	0.0102383	0.142327	0.0719352	0.942653	0.999008	Classical Monocyte	PD_GBA1_PD_LRRK2
TMEM164	182.365	-0.0338687	0.0984389	-0.344058	0.730802	0.999008	Classical Monocyte	PD_GBA1_PD_LRRK2
AMMECR1	38.6535	-0.083799	0.150872	-0.555432	0.578599	0.999008	Classical Monocyte	PD_GBA1_PD_LRRK2
ALG13	152.537	-0.0878201	0.0724446	-1.21224	0.225422	0.999008	Classical Monocyte	PD_GBA1_PD_LRRK2
KLHL13	1.83024	0.277691	0.66007	0.420698	0.673975	0.999008	Classical Monocyte	PD_GBA1_PD_LRRK2
WDR44	78.6196	-0.0212214	0.0981029	-0.216318	0.82874	0.999008	Classical Monocyte	PD_GBA1_PD_LRRK2
DOCK11	321.341	-0.0324957	0.0973406	-0.333835	0.738504	0.999008	Classical Monocyte	PD_GBA1_PD_LRRK2
IL13RA1	272.148	0.118487	0.0887615	1.33489	0.181913	0.999008	Classical Monocyte	PD_GBA1_PD_LRRK2
LONRF3	65.784	0.171367	0.278359	0.615633	0.538137	0.999008	Classical Monocyte	PD_GBA1_PD_LRRK2
PGRMC1	73.5852	0.0655828	0.1065	0.615799	0.538027	0.999008	Classical Monocyte	PD_GBA1_PD_LRRK2
SLC25A43	46.0385	-0.0197399	0.148645	-0.132799	0.894352	0.999008	Classical Monocyte	PD_GBA1_PD_LRRK2
SLC25A5	1235.8	0.0827784	0.0905089	0.914588	0.360408	0.999008	Classical Monocyte	PD_GBA1_PD_LRRK2
UBE2A	218.07	0.0699882	0.103847	0.673956	0.500339	0.999008	Classical Monocyte	PD_GBA1_PD_LRRK2
NKRF	22.3614	0.196931	0.152512	1.29125	0.196618	0.999008	Classical Monocyte	PD_GBA1_PD_LRRK2
SOWAHD	23.7214	0.156427	0.222504	0.70303	0.482037	0.999008	Classical Monocyte	PD_GBA1_PD_LRRK2
UPF3B	76.8021	-0.0106471	0.0911086	-0.116862	0.90697	0.999008	Classical Monocyte	PD_GBA1_PD_LRRK2
RNF113A	73.7358	0.176097	0.0982851	1.7917	0.0731812	0.999008	Classical Monocyte	PD_GBA1_PD_LRRK2
NDUFA1	854.811	0.109457	0.105698	1.03556	0.300407	0.999008	Classical Monocyte	PD_GBA1_PD_LRRK2
NKAP	116.233	0.0621235	0.0704662	0.881607	0.377989	0.999008	Classical Monocyte	PD_GBA1_PD_LRRK2
ZBTB33	42.8995	0.24097	0.157228	1.53262	0.12537	0.999008	Classical Monocyte	PD_GBA1_PD_LRRK2
LAMP2	244.851	0.114947	0.0617705	1.86087	0.0627629	0.999008	Classical Monocyte	PD_GBA1_PD_LRRK2
CUL4B	72.3487	0.00270937	0.0863955	0.0313602	0.974982	0.999008	Classical Monocyte	PD_GBA1_PD_LRRK2
MCTS1	126.089	0.101691	0.105718	0.961907	0.336096	0.999008	Classical Monocyte	PD_GBA1_PD_LRRK2
C1GALT1C1	32.4324	-0.0567579	0.147066	-0.385935	0.699545	0.999008	Classical Monocyte	PD_GBA1_PD_LRRK2
THOC2	236.506	-0.053694	0.0510939	-1.05089	0.29331	0.999008	Classical Monocyte	PD_GBA1_PD_LRRK2
XIAP	113.384	-0.0771212	0.111907	-0.689154	0.490726	0.999008	Classical Monocyte	PD_GBA1_PD_LRRK2
STAG2	420.625	-0.0155189	0.0739035	-0.209988	0.833677	0.999008	Classical Monocyte	PD_GBA1_PD_LRRK2
SH2D1A	1.54725	0.094041	0.762947	0.12326	0.901901	0.999008	Classical Monocyte	PD_GBA1_PD_LRRK2
TENM1	7.80462	0.317577	0.625956	0.507347	0.611911	0.999008	Classical Monocyte	PD_GBA1_PD_LRRK2
OCRL	22.3937	-0.0505792	0.151157	-0.334614	0.737916	0.999008	Classical Monocyte	PD_GBA1_PD_LRRK2
XPNPEP2	1.31996	0.33668	0.666563	0.505098	0.61349	0.999008	Classical Monocyte	PD_GBA1_PD_LRRK2
SASH3	347.541	0.0331039	0.0623825	0.530661	0.595654	0.999008	Classical Monocyte	PD_GBA1_PD_LRRK2
ZDHHC9	5.40094	0.387678	0.326577	1.18709	0.23519	0.999008	Classical Monocyte	PD_GBA1_PD_LRRK2
UTP14A	52.3485	-0.129507	0.101113	-1.2808	0.200262	0.999008	Classical Monocyte	PD_GBA1_PD_LRRK2
BCORL1	39.345	-0.0901835	0.12413	-0.726522	0.467519	0.999008	Classical Monocyte	PD_GBA1_PD_LRRK2
ELF4	290.17	0.123332	0.229712	0.536897	0.591339	0.999008	Classical Monocyte	PD_GBA1_PD_LRRK2
AIFM1	60.3013	-0.0544042	0.106907	-0.508891	0.610829	0.999008	Classical Monocyte	PD_GBA1_PD_LRRK2
RAB33A	12.017	1.118	0.661886	1.68912	0.0911974	0.999008	Classical Monocyte	PD_GBA1_PD_LRRK2
ZNF280C	12.1673	-0.14072	0.202848	-0.693722	0.487857	0.999008	Classical Monocyte	PD_GBA1_PD_LRRK2
SLC25A14	15.0005	-0.119785	0.165267	-0.724797	0.468577	0.999008	Classical Monocyte	PD_GBA1_PD_LRRK2
RBMX2	82.0749	0.055843	0.102716	0.543667	0.586671	0.999008	Classical Monocyte	PD_GBA1_PD_LRRK2
ENOX2	95.931	-0.0945882	0.139183	-0.679595	0.496761	0.999008	Classical Monocyte	PD_GBA1_PD_LRRK2
STK26	77.1562	0.039829	0.140224	0.284037	0.776382	0.999008	Classical Monocyte	PD_GBA1_PD_LRRK2
RAP2C	77.2776	0.026566	0.104636	0.253889	0.799581	0.999008	Classical Monocyte	PD_GBA1_PD_LRRK2
MBNL3	52.5178	0.0947937	0.108918	0.870322	0.384125	0.999008	Classical Monocyte	PD_GBA1_PD_LRRK2
GPC4	3.26413	0.58633	0.673646	0.870382	0.384092	0.999008	Classical Monocyte	PD_GBA1_PD_LRRK2
GPC3	4.30892	0.226655	0.497221	0.455843	0.648503	0.999008	Classical Monocyte	PD_GBA1_PD_LRRK2
PHF6	55.5398	-0.179577	0.117644	-1.52644	0.1269	0.999008	Classical Monocyte	PD_GBA1_PD_LRRK2
HPRT1	92.7311	0.0974143	0.10853	0.897577	0.369411	0.999008	Classical Monocyte	PD_GBA1_PD_LRRK2
FAM122B	51.554	0.0729167	0.0971771	0.750349	0.453044	0.999008	Classical Monocyte	PD_GBA1_PD_LRRK2
FAM122C	23.0968	-0.299247	0.159628	-1.87465	0.0608404	0.999008	Classical Monocyte	PD_GBA1_PD_LRRK2
MOSPD1	25.576	-0.120214	0.1333	-0.901824	0.36715	0.999008	Classical Monocyte	PD_GBA1_PD_LRRK2
RTL8C	173.327	-0.0593467	0.115261	-0.51489	0.60663	0.999008	Classical Monocyte	PD_GBA1_PD_LRRK2
RTL8A	65.5379	0.0117724	0.14453	0.0814528	0.935082	0.999008	Classical Monocyte	PD_GBA1_PD_LRRK2
ZNF75D	40.1015	-0.00282689	0.139659	-0.0202415	0.983851	0.999008	Classical Monocyte	PD_GBA1_PD_LRRK2
ZNF449	12.795	-0.199575	0.202433	-0.985879	0.324192	0.999008	Classical Monocyte	PD_GBA1_PD_LRRK2
INTS6L	66.1589	-0.0560594	0.10392	-0.539447	0.589578	0.999008	Classical Monocyte	PD_GBA1_PD_LRRK2
MMGT1	136.651	0.017516	0.092972	0.188401	0.850562	0.999008	Classical Monocyte	PD_GBA1_PD_LRRK2
SLC9A6	48.1534	-0.0991347	0.150877	-0.657057	0.511145	0.999008	Classical Monocyte	PD_GBA1_PD_LRRK2
MAP7D3	34.659	-0.100965	0.132839	-0.760057	0.44722	0.999008	Classical Monocyte	PD_GBA1_PD_LRRK2
HTATSF1	116.264	-0.00564294	0.0908792	-0.0620927	0.950489	0.999008	Classical Monocyte	PD_GBA1_PD_LRRK2
CD40LG	1.78462	-0.267345	0.703302	-0.380129	0.70385	0.999008	Classical Monocyte	PD_GBA1_PD_LRRK2
ARHGEF6	210.155	0.0244845	0.0833001	0.293932	0.76881	0.999008	Classical Monocyte	PD_GBA1_PD_LRRK2
RBMX	309.841	0.0564122	0.0699444	0.806529	0.419938	0.999008	Classical Monocyte	PD_GBA1_PD_LRRK2
MCF2	3.69562	-0.582922	0.421703	-1.3823	0.166878	0.999008	Classical Monocyte	PD_GBA1_PD_LRRK2
ATP11C	70.2143	0.013757	0.117787	0.116796	0.907022	0.999008	Classical Monocyte	PD_GBA1_PD_LRRK2
SLITRK4	15.2	0.175032	0.18983	0.922049	0.356503	0.999008	Classical Monocyte	PD_GBA1_PD_LRRK2
FMR1	101.705	-0.0485091	0.118622	-0.408937	0.682586	0.999008	Classical Monocyte	PD_GBA1_PD_LRRK2
AFF2	8.57167	0.111252	0.285677	0.389433	0.696956	0.999008	Classical Monocyte	PD_GBA1_PD_LRRK2
IDS	373.477	0.0616705	0.115078	0.5359	0.592028	0.999008	Classical Monocyte	PD_GBA1_PD_LRRK2
TMEM185A	32.4381	-0.00396221	0.130061	-0.0304642	0.975697	0.999008	Classical Monocyte	PD_GBA1_PD_LRRK2
MTM1	125.996	0.0596338	0.0749008	0.79617	0.425933	0.999008	Classical Monocyte	PD_GBA1_PD_LRRK2
MTMR1	63.35	-0.00266952	0.110207	-0.0242229	0.980675	0.999008	Classical Monocyte	PD_GBA1_PD_LRRK2
CD99L2	72.3804	-0.10602	0.103087	-1.02844	0.303741	0.999008	Classical Monocyte	PD_GBA1_PD_LRRK2
HMGB3	33.9571	0.251698	0.277773	0.906128	0.364868	0.999008	Classical Monocyte	PD_GBA1_PD_LRRK2
VMA21	263.565	0.0133152	0.0779245	0.170873	0.864323	0.999008	Classical Monocyte	PD_GBA1_PD_LRRK2
CETN2	22.6534	-0.0110482	0.140277	-0.0787599	0.937224	0.999008	Classical Monocyte	PD_GBA1_PD_LRRK2
NSDHL	25.1019	0.132906	0.135774	0.978874	0.327642	0.999008	Classical Monocyte	PD_GBA1_PD_LRRK2
ZNF185	66.0653	0.326654	0.177183	1.8436	0.0652417	0.999008	Classical Monocyte	PD_GBA1_PD_LRRK2
PNMA5	10.229	0.215925	0.291068	0.741837	0.458186	0.999008	Classical Monocyte	PD_GBA1_PD_LRRK2
ZNF275	13.7564	0.03641	0.20144	0.180749	0.856565	0.999008	Classical Monocyte	PD_GBA1_PD_LRRK2
ZFP92	2.75016	1.06214	0.520965	2.03879	0.0414705	0.999008	Classical Monocyte	PD_GBA1_PD_LRRK2
HAUS7	12.3745	-0.00508692	0.179371	-0.0283597	0.977375	0.999008	Classical Monocyte	PD_GBA1_PD_LRRK2
CCNQ	73.7914	0.0476486	0.100084	0.476087	0.634012	0.999008	Classical Monocyte	PD_GBA1_PD_LRRK2
SLC6A8	3.49863	-0.253796	0.374461	-0.677762	0.497923	0.999008	Classical Monocyte	PD_GBA1_PD_LRRK2
BCAP31	391.069	0.0671131	0.0757987	0.885412	0.375934	0.999008	Classical Monocyte	PD_GBA1_PD_LRRK2
ABCD1	74.6944	-0.104958	0.086201	-1.21759	0.22338	0.999008	Classical Monocyte	PD_GBA1_PD_LRRK2
IDH3G	340.747	0.118383	0.0901023	1.31387	0.188889	0.999008	Classical Monocyte	PD_GBA1_PD_LRRK2
SSR4	1037.49	0.104197	0.073816	1.41158	0.158073	0.999008	Classical Monocyte	PD_GBA1_PD_LRRK2
ARHGAP4	555.991	-0.117213	0.0556807	-2.10509	0.0352831	0.999008	Classical Monocyte	PD_GBA1_PD_LRRK2
NAA10	225.779	0.0951462	0.0737422	1.29026	0.196962	0.999008	Classical Monocyte	PD_GBA1_PD_LRRK2
RENBP	130.577	-0.173378	0.0898495	-1.92965	0.0536502	0.999008	Classical Monocyte	PD_GBA1_PD_LRRK2
HCFC1	159.649	-0.0292889	0.0762869	-0.383932	0.701029	0.999008	Classical Monocyte	PD_GBA1_PD_LRRK2
TMEM187	13.7228	-0.272568	0.213628	-1.2759	0.201992	0.999008	Classical Monocyte	PD_GBA1_PD_LRRK2
IRAK1	160.615	0.0331961	0.132378	0.250767	0.801994	0.999008	Classical Monocyte	PD_GBA1_PD_LRRK2
MECP2	217.996	0.116949	0.208591	0.560663	0.575027	0.999008	Classical Monocyte	PD_GBA1_PD_LRRK2
TEX28	5.34768	0.887392	0.40541	2.18888	0.0286059	0.999008	Classical Monocyte	PD_GBA1_PD_LRRK2
TKTL1	2.13809	0.902193	0.672695	1.34116	0.179868	0.999008	Classical Monocyte	PD_GBA1_PD_LRRK2
FLNA	1637.38	-0.0136686	0.0653806	-0.209061	0.8344	0.999008	Classical Monocyte	PD_GBA1_PD_LRRK2
EMD	208.262	0.0626962	0.136898	0.457977	0.646969	0.999008	Classical Monocyte	PD_GBA1_PD_LRRK2
DNASE1L1	94.7126	0.0172475	0.109965	0.156846	0.875366	0.999008	Classical Monocyte	PD_GBA1_PD_LRRK2
TAZ	138.701	0.0299655	0.0757743	0.395458	0.692505	0.999008	Classical Monocyte	PD_GBA1_PD_LRRK2
ATP6AP1	277.307	0.129552	0.0766631	1.68988	0.0910504	0.999008	Classical Monocyte	PD_GBA1_PD_LRRK2
GDI1	188.596	0.0498692	0.0668743	0.745716	0.455839	0.999008	Classical Monocyte	PD_GBA1_PD_LRRK2
FAM50A	268.128	-0.0029015	0.0701211	-0.0413784	0.966994	0.999008	Classical Monocyte	PD_GBA1_PD_LRRK2
LAGE3	109.388	-0.0245166	0.0992192	-0.247095	0.804834	0.999008	Classical Monocyte	PD_GBA1_PD_LRRK2
UBL4A	49.8526	0.0378536	0.121227	0.312255	0.754847	0.999008	Classical Monocyte	PD_GBA1_PD_LRRK2
SLC10A3	46.4195	0.149297	0.129497	1.1529	0.248952	0.999008	Classical Monocyte	PD_GBA1_PD_LRRK2
FAM3A	55.4646	-0.0714991	0.103584	-0.690255	0.490034	0.999008	Classical Monocyte	PD_GBA1_PD_LRRK2
G6PD	319.503	-0.0163295	0.113812	-0.143478	0.885913	0.999008	Classical Monocyte	PD_GBA1_PD_LRRK2
IKBKG	133.875	-0.069676	0.0953399	-0.730817	0.464891	0.999008	Classical Monocyte	PD_GBA1_PD_LRRK2
CTAG2	2.06347	-1.24339	3.9594	-0.314034	0.753496	0.999008	Classical Monocyte	PD_GBA1_PD_LRRK2
GAB3	136.168	-0.0388331	0.119461	-0.325069	0.745129	0.999008	Classical Monocyte	PD_GBA1_PD_LRRK2
DKC1	64.1008	0.0253992	0.0842497	0.301475	0.763052	0.999008	Classical Monocyte	PD_GBA1_PD_LRRK2
MPP1	338.467	-0.0160994	0.0663201	-0.242753	0.808196	0.999008	Classical Monocyte	PD_GBA1_PD_LRRK2
F8	12.1721	-0.214003	0.195676	-1.09366	0.274103	0.999008	Classical Monocyte	PD_GBA1_PD_LRRK2
F8A1	32.3549	-0.259394	0.225233	-1.15167	0.249456	0.999008	Classical Monocyte	PD_GBA1_PD_LRRK2
FUNDC2	217.623	0.0175378	0.0847103	0.207033	0.835984	0.999008	Classical Monocyte	PD_GBA1_PD_LRRK2
CMC4	17.7452	-0.08182	0.175619	-0.465896	0.64129	0.999008	Classical Monocyte	PD_GBA1_PD_LRRK2
MTCP1	21.8071	0.0316564	0.164336	0.192632	0.847248	0.999008	Classical Monocyte	PD_GBA1_PD_LRRK2
BRCC3	74.3804	0.202113	0.0927054	2.18017	0.029245	0.999008	Classical Monocyte	PD_GBA1_PD_LRRK2
VBP1	74.6264	-0.133962	0.108642	-1.23306	0.217552	0.999008	Classical Monocyte	PD_GBA1_PD_LRRK2
CLIC2	12.2062	-0.392992	0.304817	-1.28927	0.197304	0.999008	Classical Monocyte	PD_GBA1_PD_LRRK2
F8A3	9.19548	0.272941	0.393255	0.694057	0.487647	0.999008	Classical Monocyte	PD_GBA1_PD_LRRK2
TMLHE	110.466	0.104063	0.0950865	1.0944	0.273778	0.999008	Classical Monocyte	PD_GBA1_PD_LRRK2
SPRY3	3.4261	0.192668	0.364758	0.528208	0.597355	0.999008	Classical Monocyte	PD_GBA1_PD_LRRK2
VAMP7	94.3166	0.027971	0.121532	0.230153	0.817973	0.999008	Classical Monocyte	PD_GBA1_PD_LRRK2
ZFY	42.27	0.094624	0.259062	0.365256	0.71492	0.999008	Classical Monocyte	PD_GBA1_PD_LRRK2
PRKY	56.1385	-0.230212	0.233069	-0.987743	0.323278	0.999008	Classical Monocyte	PD_GBA1_PD_LRRK2
USP9Y	23.9085	0.0564496	0.173035	0.326232	0.744249	0.999008	Classical Monocyte	PD_GBA1_PD_LRRK2
DDX3Y	123.429	0.109624	0.196734	0.55722	0.577377	0.999008	Classical Monocyte	PD_GBA1_PD_LRRK2
UTY	190.426	0.095364	0.183381	0.520031	0.603042	0.999008	Classical Monocyte	PD_GBA1_PD_LRRK2
TMSB4Y	6.02972	-0.0174174	0.293912	-0.0592606	0.952745	0.999008	Classical Monocyte	PD_GBA1_PD_LRRK2
KDM5D	42.7125	0.171192	0.203806	0.839972	0.400924	0.999008	Classical Monocyte	PD_GBA1_PD_LRRK2
EIF1AY	75.4132	-0.20189	0.217931	-0.926393	0.354242	0.999008	Classical Monocyte	PD_GBA1_PD_LRRK2
MAFIP	22.1344	1.00228	0.433949	2.30967	0.0209067	0.999008	Classical Monocyte	PD_GBA1_PD_LRRK2
AC011043.1	1.01067	-0.897584	1.15358	-0.778084	0.436519	0.999008	Classical Monocyte	PD_GBA1_PD_LRRK2
AL592183.1	29.8869	0.524197	0.432076	1.21321	0.225051	0.999008	Classical Monocyte	PD_GBA1_PD_LRRK2
AC240274.1	15.0996	-0.300565	0.262002	-1.14719	0.251305	0.999008	Classical Monocyte	PD_GBA1_PD_LRRK2
NOC2L	32.008	-0.121374	0.153357	-0.791449	0.428682	0.99925	Nonclassical Monocyte	PD_GBA1_PD_LRRK2
HES4	176.479	-0.125285	0.140188	-0.893691	0.371487	0.99925	Nonclassical Monocyte	PD_GBA1_PD_LRRK2
ISG15	65.6705	0.0132197	0.188313	0.070201	0.944034	0.99925	Nonclassical Monocyte	PD_GBA1_PD_LRRK2
SDF4	46.508	0.0293607	0.111262	0.263887	0.791867	0.99925	Nonclassical Monocyte	PD_GBA1_PD_LRRK2
B3GALT6	9.234	-0.164889	0.209669	-0.786426	0.431618	0.99925	Nonclassical Monocyte	PD_GBA1_PD_LRRK2
UBE2J2	26.9709	0.049838	0.126845	0.392906	0.694389	0.99925	Nonclassical Monocyte	PD_GBA1_PD_LRRK2
ACAP3	9.90495	-0.209316	0.222884	-0.939126	0.347666	0.99925	Nonclassical Monocyte	PD_GBA1_PD_LRRK2
PUSL1	6.27768	0.165321	0.25066	0.659544	0.509547	0.99925	Nonclassical Monocyte	PD_GBA1_PD_LRRK2
INTS11	34.2356	-0.106997	0.116374	-0.919417	0.357878	0.99925	Nonclassical Monocyte	PD_GBA1_PD_LRRK2
CPTP	6.51828	0.265834	0.267234	0.994763	0.319852	0.99925	Nonclassical Monocyte	PD_GBA1_PD_LRRK2
AURKAIP1	75.7054	0.0956008	0.086488	1.10536	0.269002	0.99925	Nonclassical Monocyte	PD_GBA1_PD_LRRK2
CCNL2	23.8041	-0.104393	0.140479	-0.743121	0.457408	0.99925	Nonclassical Monocyte	PD_GBA1_PD_LRRK2
MRPL20	55.2544	-0.045051	0.105631	-0.426494	0.669748	0.99925	Nonclassical Monocyte	PD_GBA1_PD_LRRK2
ATAD3B	5.37815	0.164055	0.26157	0.627192	0.530534	0.99925	Nonclassical Monocyte	PD_GBA1_PD_LRRK2
ATAD3A	5.16232	-0.312243	0.294983	-1.05851	0.289823	0.99925	Nonclassical Monocyte	PD_GBA1_PD_LRRK2
SSU72	84.6363	-0.0571337	0.0908162	-0.629114	0.529274	0.99925	Nonclassical Monocyte	PD_GBA1_PD_LRRK2
FNDC10	6.88259	0.0378227	0.246158	0.153652	0.877884	0.99925	Nonclassical Monocyte	PD_GBA1_PD_LRRK2
MIB2	8.66843	-0.173634	0.213452	-0.813457	0.415956	0.99925	Nonclassical Monocyte	PD_GBA1_PD_LRRK2
CDK11B	30.5505	0.0152415	0.150247	0.101444	0.919198	0.99925	Nonclassical Monocyte	PD_GBA1_PD_LRRK2
SLC35E2B	9.91566	-0.0820473	0.217631	-0.377002	0.706172	0.99925	Nonclassical Monocyte	PD_GBA1_PD_LRRK2
CDK11A	26.7059	0.245792	0.201485	1.2199	0.222501	0.99925	Nonclassical Monocyte	PD_GBA1_PD_LRRK2
SLC35E2A	4.5162	0.00136001	0.377433	0.00360331	0.997125	0.999725	Nonclassical Monocyte	PD_GBA1_PD_LRRK2
NADK	79.597	-0.0664835	0.0847301	-0.784651	0.432658	0.99925	Nonclassical Monocyte	PD_GBA1_PD_LRRK2
GNB1	155.092	0.0171165	0.0775231	0.220792	0.825254	0.99925	Nonclassical Monocyte	PD_GBA1_PD_LRRK2
PRKCZ	1.73852	0.237105	0.493718	0.480243	0.631055	0.99925	Nonclassical Monocyte	PD_GBA1_PD_LRRK2
FAAP20	50.5812	0.0453004	0.127363	0.35568	0.72208	0.99925	Nonclassical Monocyte	PD_GBA1_PD_LRRK2
SKI	5.85346	-0.480634	0.277718	-1.73065	0.0835134	0.99925	Nonclassical Monocyte	PD_GBA1_PD_LRRK2
RER1	71.163	-0.0669515	0.0884529	-0.756917	0.4491	0.99925	Nonclassical Monocyte	PD_GBA1_PD_LRRK2
PEX10	7.45123	-0.186394	0.22322	-0.835025	0.403704	0.99925	Nonclassical Monocyte	PD_GBA1_PD_LRRK2
PANK4	6.97384	-0.303105	0.243441	-1.24509	0.2131	0.99925	Nonclassical Monocyte	PD_GBA1_PD_LRRK2
TNFRSF14	107.023	-0.154088	0.0813699	-1.89367	0.0582686	0.99925	Nonclassical Monocyte	PD_GBA1_PD_LRRK2
PRXL2B	4.48075	0.438679	0.296548	1.47929	0.139064	0.99925	Nonclassical Monocyte	PD_GBA1_PD_LRRK2
MMEL1	4.78692	-0.234626	0.361745	-0.648594	0.516601	0.99925	Nonclassical Monocyte	PD_GBA1_PD_LRRK2
TPRG1L	13.2066	-0.107347	0.17711	-0.606104	0.544446	0.99925	Nonclassical Monocyte	PD_GBA1_PD_LRRK2
WRAP73	14.975	-0.167115	0.171575	-0.974005	0.330054	0.99925	Nonclassical Monocyte	PD_GBA1_PD_LRRK2
LRRC47	18.5229	0.152935	0.170253	0.89828	0.369036	0.99925	Nonclassical Monocyte	PD_GBA1_PD_LRRK2
CEP104	11.0761	0.340532	0.203402	1.67419	0.0940939	0.99925	Nonclassical Monocyte	PD_GBA1_PD_LRRK2
NPHP4	3.09289	0.159169	0.348827	0.456297	0.648176	0.99925	Nonclassical Monocyte	PD_GBA1_PD_LRRK2
KCNAB2	70.4957	0.156797	0.144507	1.08505	0.277901	0.99925	Nonclassical Monocyte	PD_GBA1_PD_LRRK2
RNF207	4.26436	0.0397876	0.384862	0.103381	0.91766	0.99925	Nonclassical Monocyte	PD_GBA1_PD_LRRK2
ICMT	6.70518	0.0231601	0.256435	0.0903159	0.928036	0.99925	Nonclassical Monocyte	PD_GBA1_PD_LRRK2
GPR153	4.61672	0.0311864	0.368242	0.0846901	0.932508	0.99925	Nonclassical Monocyte	PD_GBA1_PD_LRRK2
ACOT7	4.14242	-0.102006	0.371217	-0.274789	0.783478	0.99925	Nonclassical Monocyte	PD_GBA1_PD_LRRK2
TNFRSF25	2.49719	0.794659	0.593747	1.33838	0.180773	0.99925	Nonclassical Monocyte	PD_GBA1_PD_LRRK2
NOL9	11.1059	-0.0817985	0.206471	-0.396174	0.691977	0.99925	Nonclassical Monocyte	PD_GBA1_PD_LRRK2
ZBTB48	11.7721	0.279801	0.172833	1.61892	0.105465	0.99925	Nonclassical Monocyte	PD_GBA1_PD_LRRK2
KLHL21	5.50874	-0.104274	0.303528	-0.343539	0.731193	0.99925	Nonclassical Monocyte	PD_GBA1_PD_LRRK2
PHF13	3.60308	0.510423	0.409881	1.24529	0.213023	0.99925	Nonclassical Monocyte	PD_GBA1_PD_LRRK2
THAP3	6.28824	-0.11407	0.267026	-0.427188	0.669242	0.99925	Nonclassical Monocyte	PD_GBA1_PD_LRRK2
DNAJC11	9.39612	-0.0330557	0.21225	-0.155739	0.876239	0.99925	Nonclassical Monocyte	PD_GBA1_PD_LRRK2
CAMTA1	25.5518	0.0725332	0.136393	0.531796	0.594867	0.99925	Nonclassical Monocyte	PD_GBA1_PD_LRRK2
VAMP3	48.8213	0.145229	0.104051	1.39575	0.16279	0.99925	Nonclassical Monocyte	PD_GBA1_PD_LRRK2
PER3	7.16058	0.535784	0.279816	1.91477	0.0555216	0.99925	Nonclassical Monocyte	PD_GBA1_PD_LRRK2
PARK7	119.436	0.0728861	0.0764562	0.953305	0.340436	0.99925	Nonclassical Monocyte	PD_GBA1_PD_LRRK2
RERE	42.8222	0.0308301	0.129681	0.237737	0.812085	0.99925	Nonclassical Monocyte	PD_GBA1_PD_LRRK2
ENO1	235.275	0.11914	0.0677935	1.75739	0.0788515	0.99925	Nonclassical Monocyte	PD_GBA1_PD_LRRK2
GPR157	1.33737	-0.379642	0.595646	-0.637361	0.523889	0.99925	Nonclassical Monocyte	PD_GBA1_PD_LRRK2
H6PD	12.0822	0.056755	0.213396	0.265961	0.790269	0.99925	Nonclassical Monocyte	PD_GBA1_PD_LRRK2
SLC25A33	22.6107	0.268236	0.250794	1.06955	0.284824	0.99925	Nonclassical Monocyte	PD_GBA1_PD_LRRK2
PIK3CD	60.7413	-0.0049194	0.118481	-0.0415207	0.966881	0.99925	Nonclassical Monocyte	PD_GBA1_PD_LRRK2
CLSTN1	15.9072	0.211954	0.175405	1.20837	0.226904	0.99925	Nonclassical Monocyte	PD_GBA1_PD_LRRK2
CTNNBIP1	10.2704	-0.0605498	0.210217	-0.288035	0.77332	0.99925	Nonclassical Monocyte	PD_GBA1_PD_LRRK2
LZIC	22.796	0.0266288	0.151387	0.175899	0.860373	0.99925	Nonclassical Monocyte	PD_GBA1_PD_LRRK2
NMNAT1	4.51835	-0.501453	0.333648	-1.50294	0.132855	0.99925	Nonclassical Monocyte	PD_GBA1_PD_LRRK2
RBP7	23.0902	-0.0897332	0.21438	-0.418571	0.67553	0.99925	Nonclassical Monocyte	PD_GBA1_PD_LRRK2
UBE4B	19.8992	-0.246927	0.162057	-1.52371	0.127582	0.99925	Nonclassical Monocyte	PD_GBA1_PD_LRRK2
KIF1B	27.3656	-0.0962575	0.152979	-0.629219	0.529206	0.99925	Nonclassical Monocyte	PD_GBA1_PD_LRRK2
PGD	80.7365	0.00665232	0.106569	0.0624226	0.950226	0.99925	Nonclassical Monocyte	PD_GBA1_PD_LRRK2
DFFA	9.30295	-0.0287021	0.243741	-0.117757	0.90626	0.99925	Nonclassical Monocyte	PD_GBA1_PD_LRRK2
PEX14	9.56109	0.190788	0.210289	0.907269	0.364265	0.99925	Nonclassical Monocyte	PD_GBA1_PD_LRRK2
TARDBP	19.827	-0.0189682	0.150938	-0.125669	0.899994	0.99925	Nonclassical Monocyte	PD_GBA1_PD_LRRK2
SRM	30.6208	0.0879653	0.131144	0.670752	0.502378	0.99925	Nonclassical Monocyte	PD_GBA1_PD_LRRK2
EXOSC10	23.6088	0.143949	0.13996	1.0285	0.303715	0.99925	Nonclassical Monocyte	PD_GBA1_PD_LRRK2
MTOR	16.2357	-0.115378	0.188323	-0.612661	0.5401	0.99925	Nonclassical Monocyte	PD_GBA1_PD_LRRK2
UBIAD1	5.99875	-0.18426	0.291852	-0.631345	0.527815	0.99925	Nonclassical Monocyte	PD_GBA1_PD_LRRK2
FBXO6	18.9871	0.231126	0.168089	1.37502	0.169124	0.99925	Nonclassical Monocyte	PD_GBA1_PD_LRRK2
MAD2L2	28.6374	0.157965	0.120854	1.30707	0.19119	0.99925	Nonclassical Monocyte	PD_GBA1_PD_LRRK2
AGTRAP	108.335	0.0654997	0.0894202	0.732493	0.463868	0.99925	Nonclassical Monocyte	PD_GBA1_PD_LRRK2
MTHFR	15.7607	0.350919	0.205732	1.70571	0.0880621	0.99925	Nonclassical Monocyte	PD_GBA1_PD_LRRK2
CLCN6	12.5136	-0.104309	0.235929	-0.442121	0.658402	0.99925	Nonclassical Monocyte	PD_GBA1_PD_LRRK2
KIAA2013	34.8299	0.0607668	0.1138	0.53398	0.593355	0.99925	Nonclassical Monocyte	PD_GBA1_PD_LRRK2
PLOD1	14.3219	0.0222407	0.165378	0.134484	0.89302	0.99925	Nonclassical Monocyte	PD_GBA1_PD_LRRK2
MFN2	15.8662	-0.0555119	0.17244	-0.32192	0.747514	0.99925	Nonclassical Monocyte	PD_GBA1_PD_LRRK2
MIIP	46.3872	0.118938	0.101231	1.17492	0.240029	0.99925	Nonclassical Monocyte	PD_GBA1_PD_LRRK2
TNFRSF8	39.3338	-0.0418148	0.17412	-0.240149	0.810215	0.99925	Nonclassical Monocyte	PD_GBA1_PD_LRRK2
TNFRSF1B	504.038	-0.0885009	0.088459	-1.00047	0.317081	0.99925	Nonclassical Monocyte	PD_GBA1_PD_LRRK2
VPS13D	26.2419	-0.00428604	0.141266	-0.0303402	0.975796	0.99925	Nonclassical Monocyte	PD_GBA1_PD_LRRK2
PRDM2	33.8439	-0.0833836	0.124645	-0.668968	0.503516	0.99925	Nonclassical Monocyte	PD_GBA1_PD_LRRK2
TMEM51	3.2021	0.0660976	0.521882	0.126653	0.899215	0.99925	Nonclassical Monocyte	PD_GBA1_PD_LRRK2
EFHD2	323.802	0.0983744	0.0773251	1.27222	0.203296	0.99925	Nonclassical Monocyte	PD_GBA1_PD_LRRK2
CASP9	10.5265	-0.0995475	0.208227	-0.478071	0.632599	0.99925	Nonclassical Monocyte	PD_GBA1_PD_LRRK2
DNAJC16	5.93591	-0.35886	0.263716	-1.36078	0.173582	0.99925	Nonclassical Monocyte	PD_GBA1_PD_LRRK2
DDI2	9.10357	-0.200259	0.231062	-0.866689	0.386112	0.99925	Nonclassical Monocyte	PD_GBA1_PD_LRRK2
PLEKHM2	35.8681	-0.00780375	0.104687	-0.0745439	0.940578	0.99925	Nonclassical Monocyte	PD_GBA1_PD_LRRK2
SPEN	48.9405	-0.0182101	0.124304	-0.146497	0.883529	0.99925	Nonclassical Monocyte	PD_GBA1_PD_LRRK2
ZBTB17	10.4981	0.0352185	0.193168	0.18232	0.855331	0.99925	Nonclassical Monocyte	PD_GBA1_PD_LRRK2
FBXO42	27.2653	0.0905404	0.133078	0.680358	0.496278	0.99925	Nonclassical Monocyte	PD_GBA1_PD_LRRK2
SZRD1	47.3662	0.0922546	0.105555	0.873999	0.382119	0.99925	Nonclassical Monocyte	PD_GBA1_PD_LRRK2
NECAP2	61.9923	-0.0818899	0.100096	-0.818115	0.413292	0.99925	Nonclassical Monocyte	PD_GBA1_PD_LRRK2
NBPF1	13.3922	-0.406194	0.232226	-1.74913	0.0802681	0.99925	Nonclassical Monocyte	PD_GBA1_PD_LRRK2
CROCC	9.13767	0.317371	0.271295	1.16984	0.242066	0.99925	Nonclassical Monocyte	PD_GBA1_PD_LRRK2
ATP13A2	11.8009	-0.0886865	0.199344	-0.444891	0.656398	0.99925	Nonclassical Monocyte	PD_GBA1_PD_LRRK2
SDHB	70.8776	0.0387781	0.0920102	0.421454	0.673423	0.99925	Nonclassical Monocyte	PD_GBA1_PD_LRRK2
PADI2	0.377819	0.806364	1.03739	0.777301	0.436981	0.99925	Nonclassical Monocyte	PD_GBA1_PD_LRRK2
PADI4	6.67874	-0.0649913	0.38701	-0.167932	0.866637	0.99925	Nonclassical Monocyte	PD_GBA1_PD_LRRK2
RCC2	19.0255	0.0666047	0.168246	0.395877	0.692196	0.99925	Nonclassical Monocyte	PD_GBA1_PD_LRRK2
ARHGEF10L	9.67119	0.200575	0.212741	0.942811	0.345778	0.99925	Nonclassical Monocyte	PD_GBA1_PD_LRRK2
UBR4	35.003	-0.0220211	0.1179	-0.186778	0.851835	0.99925	Nonclassical Monocyte	PD_GBA1_PD_LRRK2
EMC1	7.37718	0.0358344	0.256758	0.139565	0.889004	0.99925	Nonclassical Monocyte	PD_GBA1_PD_LRRK2
MRTO4	8.34497	-0.100415	0.238721	-0.420637	0.67402	0.99925	Nonclassical Monocyte	PD_GBA1_PD_LRRK2
AKR7A2	28.7542	0.0166091	0.136883	0.121338	0.903423	0.99925	Nonclassical Monocyte	PD_GBA1_PD_LRRK2
CAPZB	351.255	0.0171122	0.0564352	0.303218	0.761724	0.99925	Nonclassical Monocyte	PD_GBA1_PD_LRRK2
MICOS10	137.781	0.0373217	0.0849343	0.439418	0.660359	0.99925	Nonclassical Monocyte	PD_GBA1_PD_LRRK2
TMCO4	5.2672	-0.142739	0.296033	-0.482171	0.629684	0.99925	Nonclassical Monocyte	PD_GBA1_PD_LRRK2
MUL1	9.15288	0.288788	0.214185	1.34832	0.177557	0.99925	Nonclassical Monocyte	PD_GBA1_PD_LRRK2
CDA	80.8937	0.324334	0.225613	1.43757	0.150557	0.99925	Nonclassical Monocyte	PD_GBA1_PD_LRRK2
PINK1	18.088	-0.30493	0.187479	-1.62648	0.103848	0.99925	Nonclassical Monocyte	PD_GBA1_PD_LRRK2
DDOST	75.6713	0.0373854	0.113633	0.329001	0.742155	0.99925	Nonclassical Monocyte	PD_GBA1_PD_LRRK2
HP1BP3	115.152	0.0656527	0.0887382	0.739848	0.459392	0.99925	Nonclassical Monocyte	PD_GBA1_PD_LRRK2
EIF4G3	17.8791	0.114015	0.172664	0.660325	0.509046	0.99925	Nonclassical Monocyte	PD_GBA1_PD_LRRK2
ECE1	28.9068	0.153134	0.195781	0.782168	0.434116	0.99925	Nonclassical Monocyte	PD_GBA1_PD_LRRK2
USP48	22.2067	-0.0416524	0.140841	-0.29574	0.767429	0.99925	Nonclassical Monocyte	PD_GBA1_PD_LRRK2
CDC42	317.87	0.170843	0.0716907	2.38305	0.0171698	0.99925	Nonclassical Monocyte	PD_GBA1_PD_LRRK2
ZBTB40	11.1492	-0.173918	0.198367	-0.876747	0.380624	0.99925	Nonclassical Monocyte	PD_GBA1_PD_LRRK2
C1QA	77.7959	-0.148875	0.370694	-0.401612	0.687969	0.99925	Nonclassical Monocyte	PD_GBA1_PD_LRRK2
C1QC	3.75552	0.395735	1.13505	0.348652	0.727351	0.99925	Nonclassical Monocyte	PD_GBA1_PD_LRRK2
C1QB	20.7604	0.478808	0.669672	0.714989	0.474616	0.99925	Nonclassical Monocyte	PD_GBA1_PD_LRRK2
EPHB2	0.462657	0.315913	0.854224	0.369824	0.711514	0.99925	Nonclassical Monocyte	PD_GBA1_PD_LRRK2
KDM1A	23.0876	0.000866183	0.15245	0.00568174	0.995467	0.999725	Nonclassical Monocyte	PD_GBA1_PD_LRRK2
LUZP1	10.6717	0.0988081	0.209468	0.47171	0.637134	0.99925	Nonclassical Monocyte	PD_GBA1_PD_LRRK2
HNRNPR	79.1263	-0.0340749	0.0844295	-0.40359	0.686514	0.99925	Nonclassical Monocyte	PD_GBA1_PD_LRRK2
E2F2	5.73645	-0.17531	0.32789	-0.534661	0.592885	0.99925	Nonclassical Monocyte	PD_GBA1_PD_LRRK2
ELOA	14.6373	0.0854361	0.188085	0.454243	0.649654	0.99925	Nonclassical Monocyte	PD_GBA1_PD_LRRK2
PITHD1	24.9663	-0.0614235	0.150851	-0.407178	0.683877	0.99925	Nonclassical Monocyte	PD_GBA1_PD_LRRK2
LYPLA2	27.0287	-0.0291782	0.131059	-0.222634	0.82382	0.99925	Nonclassical Monocyte	PD_GBA1_PD_LRRK2
GALE	13.0773	-0.0361192	0.200252	-0.180369	0.856863	0.99925	Nonclassical Monocyte	PD_GBA1_PD_LRRK2
HMGCL	12.6753	-0.160561	0.197524	-0.812868	0.416294	0.99925	Nonclassical Monocyte	PD_GBA1_PD_LRRK2
FUCA1	17.0167	0.0828835	0.197059	0.420602	0.674046	0.99925	Nonclassical Monocyte	PD_GBA1_PD_LRRK2
PNRC2	52.1889	0.0794851	0.116971	0.67953	0.496802	0.99925	Nonclassical Monocyte	PD_GBA1_PD_LRRK2
SRSF10	57.5797	0.00677516	0.0979128	0.0691959	0.944834	0.99925	Nonclassical Monocyte	PD_GBA1_PD_LRRK2
NIPAL3	3.3467	-0.240085	0.366075	-0.655836	0.51193	0.99925	Nonclassical Monocyte	PD_GBA1_PD_LRRK2
RCAN3	4.33971	0.429509	0.344335	1.24736	0.212267	0.99925	Nonclassical Monocyte	PD_GBA1_PD_LRRK2
SRRM1	127.26	0.123495	0.108288	1.14043	0.254108	0.99925	Nonclassical Monocyte	PD_GBA1_PD_LRRK2
CLIC4	11.1491	0.0124171	0.223744	0.0554968	0.955743	0.99925	Nonclassical Monocyte	PD_GBA1_PD_LRRK2
RUNX3	81.7624	0.347456	0.19489	1.78283	0.0746141	0.99925	Nonclassical Monocyte	PD_GBA1_PD_LRRK2
SYF2	80.6009	0.148759	0.081503	1.8252	0.0679707	0.99925	Nonclassical Monocyte	PD_GBA1_PD_LRRK2
RSRP1	155.447	0.110775	0.0898526	1.23286	0.217629	0.99925	Nonclassical Monocyte	PD_GBA1_PD_LRRK2
TMEM50A	121.597	0.174263	0.0954945	1.82485	0.0680234	0.99925	Nonclassical Monocyte	PD_GBA1_PD_LRRK2
MACO1	21.5267	-0.0344041	0.159374	-0.215871	0.829089	0.99925	Nonclassical Monocyte	PD_GBA1_PD_LRRK2
LDLRAP1	4.73784	0.0708156	0.340046	0.208253	0.835031	0.99925	Nonclassical Monocyte	PD_GBA1_PD_LRRK2
MAN1C1	5.23648	-0.344041	0.297697	-1.15568	0.247813	0.99925	Nonclassical Monocyte	PD_GBA1_PD_LRRK2
SELENON	9.82131	-0.113612	0.215394	-0.527464	0.597871	0.99925	Nonclassical Monocyte	PD_GBA1_PD_LRRK2
MTFR1L	18.2978	-0.071896	0.160416	-0.448184	0.65402	0.99925	Nonclassical Monocyte	PD_GBA1_PD_LRRK2
AUNIP	0.581113	-0.522638	0.844603	-0.618796	0.536051	0.99925	Nonclassical Monocyte	PD_GBA1_PD_LRRK2
PAQR7	4.22634	0.283777	0.349876	0.811078	0.417321	0.99925	Nonclassical Monocyte	PD_GBA1_PD_LRRK2
ZNF593	29.1879	-0.0820947	0.231519	-0.354592	0.722896	0.99925	Nonclassical Monocyte	PD_GBA1_PD_LRRK2
CEP85	10.9474	-0.0179769	0.208765	-0.0861104	0.931379	0.99925	Nonclassical Monocyte	PD_GBA1_PD_LRRK2
SH3BGRL3	1510.04	0.0965173	0.0809291	1.19262	0.23302	0.99925	Nonclassical Monocyte	PD_GBA1_PD_LRRK2
UBXN11	73.4979	0.187688	0.0857909	2.18773	0.028689	0.99925	Nonclassical Monocyte	PD_GBA1_PD_LRRK2
CD52	879.263	-0.0711163	0.265728	-0.267628	0.788986	0.99925	Nonclassical Monocyte	PD_GBA1_PD_LRRK2
DHDDS	9.34196	-0.157086	0.223795	-0.70192	0.482729	0.99925	Nonclassical Monocyte	PD_GBA1_PD_LRRK2
HMGN2	284.539	0.0309092	0.0870556	0.355052	0.722551	0.99925	Nonclassical Monocyte	PD_GBA1_PD_LRRK2
ARID1A	43.5983	0.055948	0.113268	0.493944	0.621346	0.99925	Nonclassical Monocyte	PD_GBA1_PD_LRRK2
PIGV	5.56066	-0.00262339	0.297597	-0.00881524	0.992967	0.999615	Nonclassical Monocyte	PD_GBA1_PD_LRRK2
ZDHHC18	22.1408	0.327088	0.242789	1.34721	0.177912	0.99925	Nonclassical Monocyte	PD_GBA1_PD_LRRK2
GPN2	8.03189	0.0460366	0.221379	0.207953	0.835265	0.99925	Nonclassical Monocyte	PD_GBA1_PD_LRRK2
GPATCH3	7.1368	0.367137	0.245739	1.49401	0.135173	0.99925	Nonclassical Monocyte	PD_GBA1_PD_LRRK2
NUDC	44.638	-0.0787961	0.109242	-0.7213	0.470725	0.99925	Nonclassical Monocyte	PD_GBA1_PD_LRRK2
TRNP1	9.70421	-0.325052	0.230534	-1.41	0.15854	0.99925	Nonclassical Monocyte	PD_GBA1_PD_LRRK2
SLC9A1	11.8953	0.123584	0.240629	0.513588	0.60754	0.99925	Nonclassical Monocyte	PD_GBA1_PD_LRRK2
WDTC1	9.39739	0.0611397	0.20449	0.298987	0.76495	0.99925	Nonclassical Monocyte	PD_GBA1_PD_LRRK2
TMEM222	11.0946	0.279428	0.208042	1.34314	0.179228	0.99925	Nonclassical Monocyte	PD_GBA1_PD_LRRK2
SYTL1	119.922	0.0145542	0.0947402	0.153622	0.877908	0.99925	Nonclassical Monocyte	PD_GBA1_PD_LRRK2
MAP3K6	4.12259	0.0523419	0.446579	0.117206	0.906697	0.99925	Nonclassical Monocyte	PD_GBA1_PD_LRRK2
WASF2	249.213	0.00160369	0.0779533	0.0205724	0.983587	0.99925	Nonclassical Monocyte	PD_GBA1_PD_LRRK2
FGR	437.89	0.0526923	0.068612	0.767976	0.442502	0.99925	Nonclassical Monocyte	PD_GBA1_PD_LRRK2
IFI6	55.6447	0.0913715	0.226361	0.403653	0.686468	0.99925	Nonclassical Monocyte	PD_GBA1_PD_LRRK2
FAM76A	10.6015	-0.0734441	0.226124	-0.324796	0.745336	0.99925	Nonclassical Monocyte	PD_GBA1_PD_LRRK2
STX12	49.3716	0.0548285	0.105142	0.521469	0.60204	0.99925	Nonclassical Monocyte	PD_GBA1_PD_LRRK2
PPP1R8	9.14331	0.0282169	0.214777	0.131378	0.895476	0.99925	Nonclassical Monocyte	PD_GBA1_PD_LRRK2
THEMIS2	147.8	-0.0588673	0.100455	-0.586006	0.557871	0.99925	Nonclassical Monocyte	PD_GBA1_PD_LRRK2
XKR8	7.73654	-0.272021	0.273351	-0.995134	0.319671	0.99925	Nonclassical Monocyte	PD_GBA1_PD_LRRK2
EYA3	11.2499	0.0321518	0.214877	0.149629	0.881058	0.99925	Nonclassical Monocyte	PD_GBA1_PD_LRRK2
PTAFR	8.62033	-0.530527	0.278402	-1.90561	0.0567003	0.99925	Nonclassical Monocyte	PD_GBA1_PD_LRRK2
DNAJC8	58.9304	0.0431232	0.100335	0.429791	0.667348	0.99925	Nonclassical Monocyte	PD_GBA1_PD_LRRK2
ATP5IF1	77.5749	0.0666342	0.0960666	0.693625	0.487917	0.99925	Nonclassical Monocyte	PD_GBA1_PD_LRRK2
SESN2	3.1561	-0.386172	0.40568	-0.951914	0.341141	0.99925	Nonclassical Monocyte	PD_GBA1_PD_LRRK2
MED18	4.32072	0.0958873	0.383252	0.250194	0.802437	0.99925	Nonclassical Monocyte	PD_GBA1_PD_LRRK2
PHACTR4	23.5633	0.068329	0.162821	0.419657	0.674736	0.99925	Nonclassical Monocyte	PD_GBA1_PD_LRRK2
RCC1	4.82624	-0.389521	0.294196	-1.32402	0.185497	0.99925	Nonclassical Monocyte	PD_GBA1_PD_LRRK2
TRNAU1AP	20.1213	-0.227206	0.145441	-1.56219	0.118244	0.99925	Nonclassical Monocyte	PD_GBA1_PD_LRRK2
TAF12	23.1999	-0.0162141	0.153076	-0.105922	0.915644	0.99925	Nonclassical Monocyte	PD_GBA1_PD_LRRK2
GMEB1	13.4695	0.181933	0.185423	0.98118	0.326504	0.99925	Nonclassical Monocyte	PD_GBA1_PD_LRRK2
YTHDF2	38.7047	0.0639351	0.116669	0.548006	0.583688	0.99925	Nonclassical Monocyte	PD_GBA1_PD_LRRK2
EPB41	22.5441	-0.0587538	0.155211	-0.378542	0.705028	0.99925	Nonclassical Monocyte	PD_GBA1_PD_LRRK2
SRSF4	69.4462	0.0558972	0.0983235	0.568503	0.569693	0.99925	Nonclassical Monocyte	PD_GBA1_PD_LRRK2
LAPTM5	660.215	0.171811	0.107401	1.59971	0.109662	0.99925	Nonclassical Monocyte	PD_GBA1_PD_LRRK2
PUM1	48.5298	-0.157983	0.0971718	-1.62582	0.103989	0.99925	Nonclassical Monocyte	PD_GBA1_PD_LRRK2
SNRNP40	23.574	-0.00758951	0.140715	-0.0539352	0.956987	0.99925	Nonclassical Monocyte	PD_GBA1_PD_LRRK2
ZCCHC17	18.601	0.0977299	0.151823	0.643711	0.519763	0.99925	Nonclassical Monocyte	PD_GBA1_PD_LRRK2
SERINC2	0.648006	-0.506014	0.778434	-0.650041	0.515666	0.99925	Nonclassical Monocyte	PD_GBA1_PD_LRRK2
PEF1	23.8424	0.17601	0.140271	1.25479	0.209556	0.99925	Nonclassical Monocyte	PD_GBA1_PD_LRRK2
PTP4A2	391.314	0.103397	0.121653	0.849936	0.395361	0.99925	Nonclassical Monocyte	PD_GBA1_PD_LRRK2
KHDRBS1	118.042	-0.0120933	0.0782757	-0.154497	0.877218	0.99925	Nonclassical Monocyte	PD_GBA1_PD_LRRK2
TMEM39B	7.36924	0.0695702	0.242193	0.287252	0.77392	0.99925	Nonclassical Monocyte	PD_GBA1_PD_LRRK2
KPNA6	16.9398	-0.0384516	0.178006	-0.216013	0.828978	0.99925	Nonclassical Monocyte	PD_GBA1_PD_LRRK2
TXLNA	11.7625	0.0425768	0.179369	0.237369	0.81237	0.99925	Nonclassical Monocyte	PD_GBA1_PD_LRRK2
TMEM234	6.33989	0.144715	0.270644	0.534707	0.592853	0.99925	Nonclassical Monocyte	PD_GBA1_PD_LRRK2
EIF3I	63.284	-0.0925828	0.0924001	-1.00198	0.316354	0.99925	Nonclassical Monocyte	PD_GBA1_PD_LRRK2
LCK	1.86689	1.06366	0.640024	1.66191	0.0965314	0.99925	Nonclassical Monocyte	PD_GBA1_PD_LRRK2
HDAC1	57.9557	0.0177133	0.101766	0.174059	0.861819	0.99925	Nonclassical Monocyte	PD_GBA1_PD_LRRK2
MARCKSL1	118.745	0.28452	0.109337	2.60223	0.00926207	0.99925	Nonclassical Monocyte	PD_GBA1_PD_LRRK2
BSDC1	16.1681	-0.0288557	0.170865	-0.16888	0.865891	0.99925	Nonclassical Monocyte	PD_GBA1_PD_LRRK2
ZBTB8OS	36.1228	0.0427064	0.117783	0.362584	0.716916	0.99925	Nonclassical Monocyte	PD_GBA1_PD_LRRK2
RBBP4	58.586	-0.00697065	0.0942557	-0.0739547	0.941046	0.99925	Nonclassical Monocyte	PD_GBA1_PD_LRRK2
SYNC	17.9825	0.0274154	0.147475	0.185899	0.852524	0.99925	Nonclassical Monocyte	PD_GBA1_PD_LRRK2
KIAA1522	1.52191	0.629642	0.579281	1.08694	0.277064	0.99925	Nonclassical Monocyte	PD_GBA1_PD_LRRK2
YARS	16.3331	-0.0383735	0.169616	-0.226237	0.821017	0.99925	Nonclassical Monocyte	PD_GBA1_PD_LRRK2
S100PBP	7.29455	0.113046	0.251452	0.449573	0.653019	0.99925	Nonclassical Monocyte	PD_GBA1_PD_LRRK2
RNF19B	15.0872	-0.131159	0.168321	-0.779222	0.435849	0.99925	Nonclassical Monocyte	PD_GBA1_PD_LRRK2
AK2	33.2854	0.0640941	0.132998	0.481916	0.629866	0.99925	Nonclassical Monocyte	PD_GBA1_PD_LRRK2
TRIM62	7.48007	-0.25405	0.282488	-0.89933	0.368477	0.99925	Nonclassical Monocyte	PD_GBA1_PD_LRRK2
ZNF362	11.5598	-0.0991608	0.185901	-0.533407	0.593752	0.99925	Nonclassical Monocyte	PD_GBA1_PD_LRRK2
PHC2	46.8065	0.245576	0.163343	1.50344	0.132727	0.99925	Nonclassical Monocyte	PD_GBA1_PD_LRRK2
SMIM12	27.3565	-0.188732	0.144878	-1.30269	0.19268	0.99925	Nonclassical Monocyte	PD_GBA1_PD_LRRK2
TMEM35B	23.2017	-0.0736291	0.169694	-0.433894	0.664365	0.99925	Nonclassical Monocyte	PD_GBA1_PD_LRRK2
ZMYM6	25.8689	-0.284688	0.129039	-2.20622	0.0273687	0.99925	Nonclassical Monocyte	PD_GBA1_PD_LRRK2
ZMYM1	6.64337	0.00450714	0.256207	0.0175918	0.985964	0.99925	Nonclassical Monocyte	PD_GBA1_PD_LRRK2
SFPQ	93.9892	0.164517	0.0938815	1.75239	0.0797064	0.99925	Nonclassical Monocyte	PD_GBA1_PD_LRRK2
ZMYM4	19.4451	-0.139102	0.15345	-0.9065	0.364671	0.99925	Nonclassical Monocyte	PD_GBA1_PD_LRRK2
KIAA0319L	18.3259	-0.177616	0.157238	-1.1296	0.258645	0.99925	Nonclassical Monocyte	PD_GBA1_PD_LRRK2
PSMB2	59.5329	0.0121096	0.0933944	0.129661	0.896835	0.99925	Nonclassical Monocyte	PD_GBA1_PD_LRRK2
AGO4	36.89	-0.085245	0.122803	-0.694161	0.487581	0.99925	Nonclassical Monocyte	PD_GBA1_PD_LRRK2
AGO1	17.6453	-0.23924	0.17167	-1.3936	0.163438	0.99925	Nonclassical Monocyte	PD_GBA1_PD_LRRK2
AGO3	29.474	0.0921064	0.129833	0.70942	0.478064	0.99925	Nonclassical Monocyte	PD_GBA1_PD_LRRK2
ADPRHL2	17.5145	-0.0158926	0.161809	-0.0982187	0.921759	0.99925	Nonclassical Monocyte	PD_GBA1_PD_LRRK2
TRAPPC3	37.0938	-0.0127395	0.138092	-0.0922538	0.926496	0.99925	Nonclassical Monocyte	PD_GBA1_PD_LRRK2
MAP7D1	56.3722	0.144831	0.107438	1.34804	0.177645	0.99925	Nonclassical Monocyte	PD_GBA1_PD_LRRK2
THRAP3	78.7734	-0.0355383	0.0826181	-0.430152	0.667085	0.99925	Nonclassical Monocyte	PD_GBA1_PD_LRRK2
EVA1B	5.89425	0.467274	0.322367	1.44951	0.147196	0.99925	Nonclassical Monocyte	PD_GBA1_PD_LRRK2
STK40	47.2172	0.0466526	0.0966882	0.482506	0.629447	0.99925	Nonclassical Monocyte	PD_GBA1_PD_LRRK2
LSM10	58.8988	-0.0320033	0.109468	-0.292352	0.770017	0.99925	Nonclassical Monocyte	PD_GBA1_PD_LRRK2
MRPS15	31.4549	0.0355546	0.123939	0.286873	0.77421	0.99925	Nonclassical Monocyte	PD_GBA1_PD_LRRK2
CSF3R	33.0581	0.280307	0.164062	1.70854	0.0875357	0.99925	Nonclassical Monocyte	PD_GBA1_PD_LRRK2
ZC3H12A	4.64416	-0.12296	0.323207	-0.380439	0.70362	0.99925	Nonclassical Monocyte	PD_GBA1_PD_LRRK2
MEAF6	37.1056	-0.05914	0.118695	-0.49825	0.618308	0.99925	Nonclassical Monocyte	PD_GBA1_PD_LRRK2
SNIP1	9.12729	-0.0250767	0.220279	-0.113841	0.909364	0.99925	Nonclassical Monocyte	PD_GBA1_PD_LRRK2
GNL2	19.1755	0.0545617	0.159462	0.342162	0.732229	0.99925	Nonclassical Monocyte	PD_GBA1_PD_LRRK2
YRDC	10.29	-0.153996	0.226823	-0.678925	0.497186	0.99925	Nonclassical Monocyte	PD_GBA1_PD_LRRK2
MTF1	29.6662	-0.078729	0.128833	-0.611093	0.541138	0.99925	Nonclassical Monocyte	PD_GBA1_PD_LRRK2
INPP5B	9.13795	-0.324996	0.210579	-1.54335	0.122747	0.99925	Nonclassical Monocyte	PD_GBA1_PD_LRRK2
SF3A3	30.3885	0.191913	0.125129	1.53372	0.125098	0.99925	Nonclassical Monocyte	PD_GBA1_PD_LRRK2
FHL3	19.5178	0.647301	0.397484	1.6285	0.10342	0.99925	Nonclassical Monocyte	PD_GBA1_PD_LRRK2
UTP11	10.4653	-0.0620932	0.208386	-0.297971	0.765725	0.99925	Nonclassical Monocyte	PD_GBA1_PD_LRRK2
RRAGC	17.2683	-0.110436	0.164949	-0.669516	0.503167	0.99925	Nonclassical Monocyte	PD_GBA1_PD_LRRK2
MYCBP	25.7987	0.137732	0.135587	1.01582	0.309715	0.99925	Nonclassical Monocyte	PD_GBA1_PD_LRRK2
AKIRIN1	26.2521	0.225875	0.137871	1.6383	0.101358	0.99925	Nonclassical Monocyte	PD_GBA1_PD_LRRK2
NDUFS5	109.242	0.154277	0.100149	1.54047	0.123446	0.99925	Nonclassical Monocyte	PD_GBA1_PD_LRRK2
MACF1	94.8246	-0.0263121	0.0993333	-0.264887	0.791097	0.99925	Nonclassical Monocyte	PD_GBA1_PD_LRRK2
PABPC4	75.0464	0.058621	0.120158	0.487867	0.625644	0.99925	Nonclassical Monocyte	PD_GBA1_PD_LRRK2
PPIE	15.5451	-0.123958	0.17873	-0.693551	0.487964	0.99925	Nonclassical Monocyte	PD_GBA1_PD_LRRK2
TRIT1	6.16886	0.460472	0.259727	1.7729	0.0762445	0.99925	Nonclassical Monocyte	PD_GBA1_PD_LRRK2
CAP1	346.099	0.0568732	0.0644287	0.882732	0.377381	0.99925	Nonclassical Monocyte	PD_GBA1_PD_LRRK2
PPT1	102.705	-0.0828409	0.12084	-0.685543	0.493002	0.99925	Nonclassical Monocyte	PD_GBA1_PD_LRRK2
RLF	24.5038	0.0428633	0.171279	0.250254	0.802391	0.99925	Nonclassical Monocyte	PD_GBA1_PD_LRRK2
ZMPSTE24	15.7245	0.0608015	0.160736	0.378268	0.705231	0.99925	Nonclassical Monocyte	PD_GBA1_PD_LRRK2
COL9A2	9.55581	0.145234	0.279477	0.519664	0.603297	0.99925	Nonclassical Monocyte	PD_GBA1_PD_LRRK2
SMAP2	290.971	-0.059874	0.1129	-0.53033	0.595883	0.99925	Nonclassical Monocyte	PD_GBA1_PD_LRRK2
ZNF684	4.13495	-0.217504	0.309824	-0.702025	0.482663	0.99925	Nonclassical Monocyte	PD_GBA1_PD_LRRK2
NFYC	39.6519	-0.0820948	0.108191	-0.758792	0.447977	0.99925	Nonclassical Monocyte	PD_GBA1_PD_LRRK2
CITED4	9.36006	0.171132	0.345751	0.494959	0.620629	0.99925	Nonclassical Monocyte	PD_GBA1_PD_LRRK2
CTPS1	3.8603	-0.16507	0.334145	-0.494005	0.621303	0.99925	Nonclassical Monocyte	PD_GBA1_PD_LRRK2
SCMH1	9.22275	0.183518	0.204548	0.89719	0.369618	0.99925	Nonclassical Monocyte	PD_GBA1_PD_LRRK2
HIVEP3	28.0166	0.071453	0.156333	0.457058	0.64763	0.99925	Nonclassical Monocyte	PD_GBA1_PD_LRRK2
FOXJ3	34.6375	0.021059	0.147569	0.142706	0.886522	0.99925	Nonclassical Monocyte	PD_GBA1_PD_LRRK2
PPCS	61.1143	-0.0139526	0.086628	-0.161063	0.872044	0.99925	Nonclassical Monocyte	PD_GBA1_PD_LRRK2
CCDC30	2.05768	0.892981	0.541542	1.64896	0.0991555	0.99925	Nonclassical Monocyte	PD_GBA1_PD_LRRK2
PPIH	21.9902	0.0460602	0.134694	0.341963	0.732379	0.99925	Nonclassical Monocyte	PD_GBA1_PD_LRRK2
YBX1	674.665	0.00407166	0.0760608	0.0535317	0.957308	0.99925	Nonclassical Monocyte	PD_GBA1_PD_LRRK2
P3H1	14.911	0.0617802	0.178142	0.346803	0.72874	0.99925	Nonclassical Monocyte	PD_GBA1_PD_LRRK2
SVBP	36.3143	0.170144	0.11922	1.42715	0.153538	0.99925	Nonclassical Monocyte	PD_GBA1_PD_LRRK2
ERMAP	11.0613	-0.0754312	0.200443	-0.376323	0.706676	0.99925	Nonclassical Monocyte	PD_GBA1_PD_LRRK2
EBNA1BP2	18.4082	0.135751	0.14994	0.905368	0.365271	0.99925	Nonclassical Monocyte	PD_GBA1_PD_LRRK2
CFAP57	3.79125	0.336592	0.419342	0.802667	0.422167	0.99925	Nonclassical Monocyte	PD_GBA1_PD_LRRK2
ELOVL1	50.0367	0.0312952	0.109971	0.284577	0.775968	0.99925	Nonclassical Monocyte	PD_GBA1_PD_LRRK2
MED8	19.0726	-0.081401	0.169562	-0.480065	0.631181	0.99925	Nonclassical Monocyte	PD_GBA1_PD_LRRK2
SZT2	9.44396	-0.222535	0.21575	-1.03145	0.302331	0.99925	Nonclassical Monocyte	PD_GBA1_PD_LRRK2
KDM4A	13.3964	0.00130314	0.199703	0.00652543	0.994793	0.999725	Nonclassical Monocyte	PD_GBA1_PD_LRRK2
ST3GAL3	6.96966	-0.393291	0.262075	-1.50068	0.133438	0.99925	Nonclassical Monocyte	PD_GBA1_PD_LRRK2
IPO13	4.15482	0.106288	0.28279	0.375855	0.707025	0.99925	Nonclassical Monocyte	PD_GBA1_PD_LRRK2
DPH2	3.27795	-0.164767	0.347527	-0.474111	0.635421	0.99925	Nonclassical Monocyte	PD_GBA1_PD_LRRK2
ATP6V0B	215.514	0.102867	0.0834309	1.23296	0.21759	0.99925	Nonclassical Monocyte	PD_GBA1_PD_LRRK2
CCDC24	4.7331	0.363575	0.281372	1.29215	0.196305	0.99925	Nonclassical Monocyte	PD_GBA1_PD_LRRK2
DMAP1	13.7906	-0.0548167	0.208905	-0.2624	0.793013	0.99925	Nonclassical Monocyte	PD_GBA1_PD_LRRK2
ERI3	17.7755	-0.0132746	0.16141	-0.0822413	0.934455	0.99925	Nonclassical Monocyte	PD_GBA1_PD_LRRK2
RNF220	37.7914	0.043657	0.110412	0.3954	0.692548	0.99925	Nonclassical Monocyte	PD_GBA1_PD_LRRK2
TMEM53	5.84651	0.269423	0.283497	0.950355	0.341932	0.99925	Nonclassical Monocyte	PD_GBA1_PD_LRRK2
ARMH1	2.77845	0.107195	0.405177	0.264564	0.791346	0.99925	Nonclassical Monocyte	PD_GBA1_PD_LRRK2
PLK3	18.7045	0.0432286	0.265594	0.162762	0.870706	0.99925	Nonclassical Monocyte	PD_GBA1_PD_LRRK2
PTCH2	4.93529	0.0665697	0.372355	0.17878	0.85811	0.99925	Nonclassical Monocyte	PD_GBA1_PD_LRRK2
EIF2B3	16.9768	0.0503146	0.157578	0.319299	0.7495	0.99925	Nonclassical Monocyte	PD_GBA1_PD_LRRK2
HECTD3	10.4648	0.304462	0.216194	1.40828	0.159047	0.99925	Nonclassical Monocyte	PD_GBA1_PD_LRRK2
UROD	17.1173	0.0271992	0.167414	0.162466	0.870939	0.99925	Nonclassical Monocyte	PD_GBA1_PD_LRRK2
MUTYH	10.1716	0.260832	0.212425	1.22788	0.219493	0.99925	Nonclassical Monocyte	PD_GBA1_PD_LRRK2
TOE1	5.84638	0.412978	0.284992	1.44909	0.147313	0.99925	Nonclassical Monocyte	PD_GBA1_PD_LRRK2
TESK2	6.9777	-0.121099	0.255569	-0.47384	0.635614	0.99925	Nonclassical Monocyte	PD_GBA1_PD_LRRK2
PRDX1	147.765	-0.115863	0.14373	-0.806118	0.420175	0.99925	Nonclassical Monocyte	PD_GBA1_PD_LRRK2
AKR1A1	57.8293	-0.0724304	0.114394	-0.633165	0.526626	0.99925	Nonclassical Monocyte	PD_GBA1_PD_LRRK2
NASP	28.0608	0.0807979	0.12741	0.634159	0.525977	0.99925	Nonclassical Monocyte	PD_GBA1_PD_LRRK2
GPBP1L1	46.5337	-0.101448	0.127137	-0.797944	0.424903	0.99925	Nonclassical Monocyte	PD_GBA1_PD_LRRK2
TMEM69	12.8482	-0.0592728	0.217329	-0.272732	0.785059	0.99925	Nonclassical Monocyte	PD_GBA1_PD_LRRK2
MAST2	8.07046	-0.225601	0.231474	-0.974624	0.329747	0.99925	Nonclassical Monocyte	PD_GBA1_PD_LRRK2
POMGNT1	5.48743	0.244579	0.2531	0.966334	0.333877	0.99925	Nonclassical Monocyte	PD_GBA1_PD_LRRK2
LRRC41	11.8632	-0.0772543	0.200544	-0.385224	0.700072	0.99925	Nonclassical Monocyte	PD_GBA1_PD_LRRK2
UQCRH	153.31	0.0312908	0.0756183	0.413799	0.679021	0.99925	Nonclassical Monocyte	PD_GBA1_PD_LRRK2
NSUN4	4.30772	-0.201291	0.321261	-0.626567	0.530943	0.99925	Nonclassical Monocyte	PD_GBA1_PD_LRRK2
MKNK1	15.5654	0.173785	0.180204	0.96438	0.334855	0.99925	Nonclassical Monocyte	PD_GBA1_PD_LRRK2
ATPAF1	15.9988	0.101563	0.202004	0.502776	0.615122	0.99925	Nonclassical Monocyte	PD_GBA1_PD_LRRK2
EFCAB14	38.0041	-0.157321	0.124426	-1.26437	0.206097	0.99925	Nonclassical Monocyte	PD_GBA1_PD_LRRK2
CMPK1	38.8335	0.0102376	0.10668	0.0959659	0.923548	0.99925	Nonclassical Monocyte	PD_GBA1_PD_LRRK2
SPATA6	32.9419	0.0291499	0.158554	0.183848	0.854133	0.99925	Nonclassical Monocyte	PD_GBA1_PD_LRRK2
ELAVL4	0.94724	-0.537399	0.656856	-0.818138	0.413278	0.99925	Nonclassical Monocyte	PD_GBA1_PD_LRRK2
FAF1	49.0473	-0.0326851	0.100692	-0.324605	0.74548	0.99925	Nonclassical Monocyte	PD_GBA1_PD_LRRK2
CDKN2C	1.74893	0.451415	0.477407	0.945556	0.344375	0.99925	Nonclassical Monocyte	PD_GBA1_PD_LRRK2
RNF11	22.3206	0.0648026	0.144582	0.448206	0.654004	0.99925	Nonclassical Monocyte	PD_GBA1_PD_LRRK2
EPS15	71.8258	-0.0437291	0.0895742	-0.488189	0.625416	0.99925	Nonclassical Monocyte	PD_GBA1_PD_LRRK2
OSBPL9	24.2903	-0.0272687	0.143638	-0.189843	0.849432	0.99925	Nonclassical Monocyte	PD_GBA1_PD_LRRK2
NRDC	47.6623	0.0794927	0.114125	0.696538	0.486092	0.99925	Nonclassical Monocyte	PD_GBA1_PD_LRRK2
TXNDC12	36.3279	0.07475	0.106705	0.700533	0.483594	0.99925	Nonclassical Monocyte	PD_GBA1_PD_LRRK2
BTF3L4	42.0613	-0.00587913	0.10988	-0.0535049	0.95733	0.99925	Nonclassical Monocyte	PD_GBA1_PD_LRRK2
CC2D1B	5.95914	0.207853	0.264291	0.786454	0.431602	0.99925	Nonclassical Monocyte	PD_GBA1_PD_LRRK2
PRPF38A	17.9244	-0.113883	0.162367	-0.701392	0.483058	0.99925	Nonclassical Monocyte	PD_GBA1_PD_LRRK2
TUT4	11.065	0.0617821	0.202656	0.304862	0.760471	0.99925	Nonclassical Monocyte	PD_GBA1_PD_LRRK2
COA7	2.38293	0.541098	0.430359	1.25732	0.208638	0.99925	Nonclassical Monocyte	PD_GBA1_PD_LRRK2
ZYG11B	12.2016	0.119517	0.209749	0.56981	0.568807	0.99925	Nonclassical Monocyte	PD_GBA1_PD_LRRK2
SCP2	59.9639	0.0662851	0.104576	0.633845	0.526182	0.99925	Nonclassical Monocyte	PD_GBA1_PD_LRRK2
CPT2	10.8211	0.119332	0.226253	0.527425	0.597898	0.99925	Nonclassical Monocyte	PD_GBA1_PD_LRRK2
CZIB	28.839	0.0976901	0.116844	0.836076	0.403112	0.99925	Nonclassical Monocyte	PD_GBA1_PD_LRRK2
MAGOH	51.7348	0.131211	0.107927	1.21575	0.224082	0.99925	Nonclassical Monocyte	PD_GBA1_PD_LRRK2
LRP8	1.56701	0.549711	0.514736	1.06795	0.285545	0.99925	Nonclassical Monocyte	PD_GBA1_PD_LRRK2
NDC1	6.36004	-0.235726	0.277222	-0.850315	0.39515	0.99925	Nonclassical Monocyte	PD_GBA1_PD_LRRK2
YIPF1	12.1185	0.239001	0.193715	1.23377	0.217287	0.99925	Nonclassical Monocyte	PD_GBA1_PD_LRRK2
HSPB11	23.0272	0.0748514	0.144199	0.519086	0.603701	0.99925	Nonclassical Monocyte	PD_GBA1_PD_LRRK2
LRRC42	4.25822	-0.00493699	0.368114	-0.0134116	0.989299	0.99925	Nonclassical Monocyte	PD_GBA1_PD_LRRK2
TMEM59	125.022	0.0680875	0.0809971	0.840617	0.400563	0.99925	Nonclassical Monocyte	PD_GBA1_PD_LRRK2
TCEANC2	5.26962	-0.0271516	0.333518	-0.0814098	0.935116	0.99925	Nonclassical Monocyte	PD_GBA1_PD_LRRK2
MRPL37	24.4097	0.0922073	0.14664	0.628799	0.529481	0.99925	Nonclassical Monocyte	PD_GBA1_PD_LRRK2
SSBP3	12.2165	0.124684	0.201548	0.618634	0.536157	0.99925	Nonclassical Monocyte	PD_GBA1_PD_LRRK2
ACOT11	0.928138	-0.139987	0.697096	-0.200815	0.840843	0.99925	Nonclassical Monocyte	PD_GBA1_PD_LRRK2
TTC4	5.84378	-0.0438066	0.265205	-0.16518	0.868802	0.99925	Nonclassical Monocyte	PD_GBA1_PD_LRRK2
USP24	35.58	0.0130341	0.122339	0.106541	0.915153	0.99925	Nonclassical Monocyte	PD_GBA1_PD_LRRK2
OMA1	9.33832	-0.206666	0.239221	-0.863912	0.387636	0.99925	Nonclassical Monocyte	PD_GBA1_PD_LRRK2
MYSM1	15.9332	0.102051	0.159141	0.641258	0.521355	0.99925	Nonclassical Monocyte	PD_GBA1_PD_LRRK2
JUN	45.9198	0.111949	0.308007	0.363463	0.716259	0.99925	Nonclassical Monocyte	PD_GBA1_PD_LRRK2
FGGY	6.29139	-0.389063	0.307592	-1.26487	0.20592	0.99925	Nonclassical Monocyte	PD_GBA1_PD_LRRK2
NFIA	11.6768	-0.168299	0.232613	-0.723514	0.469364	0.99925	Nonclassical Monocyte	PD_GBA1_PD_LRRK2
TM2D1	23.2786	-0.115105	0.141596	-0.812914	0.416267	0.99925	Nonclassical Monocyte	PD_GBA1_PD_LRRK2
L1TD1	14.7007	0.132962	0.30089	0.441894	0.658566	0.99925	Nonclassical Monocyte	PD_GBA1_PD_LRRK2
USP1	23.219	0.076882	0.150368	0.511292	0.609147	0.99925	Nonclassical Monocyte	PD_GBA1_PD_LRRK2
DOCK7	4.63435	-0.246373	0.287078	-0.858209	0.390777	0.99925	Nonclassical Monocyte	PD_GBA1_PD_LRRK2
ATG4C	6.74247	0.170145	0.264419	0.643467	0.519921	0.99925	Nonclassical Monocyte	PD_GBA1_PD_LRRK2
ALG6	6.4176	0.160515	0.270396	0.593627	0.552761	0.99925	Nonclassical Monocyte	PD_GBA1_PD_LRRK2
ITGB3BP	6.58332	-0.0134998	0.254365	-0.0530727	0.957674	0.99925	Nonclassical Monocyte	PD_GBA1_PD_LRRK2
PGM1	9.09059	0.2721	0.206398	1.31833	0.187394	0.99925	Nonclassical Monocyte	PD_GBA1_PD_LRRK2
JAK1	212.23	0.000786793	0.0646468	0.0121706	0.990289	0.99934	Nonclassical Monocyte	PD_GBA1_PD_LRRK2
LEPROT	45.8292	0.0510043	0.108916	0.468288	0.639578	0.99925	Nonclassical Monocyte	PD_GBA1_PD_LRRK2
LEPR	4.01095	0.0364609	0.358419	0.101727	0.918973	0.99925	Nonclassical Monocyte	PD_GBA1_PD_LRRK2
PDE4B	28.0225	-0.54492	0.213547	-2.55176	0.0107181	0.99925	Nonclassical Monocyte	PD_GBA1_PD_LRRK2
MIER1	57.2642	0.175497	0.136587	1.28487	0.198837	0.99925	Nonclassical Monocyte	PD_GBA1_PD_LRRK2
SLC35D1	4.6228	0.0870424	0.308888	0.281793	0.778102	0.99925	Nonclassical Monocyte	PD_GBA1_PD_LRRK2
SERBP1	81.1054	0.0391952	0.0792226	0.494748	0.620778	0.99925	Nonclassical Monocyte	PD_GBA1_PD_LRRK2
GADD45A	7.19373	0.430942	0.286227	1.5056	0.132171	0.99925	Nonclassical Monocyte	PD_GBA1_PD_LRRK2
LRRC40	6.47528	-0.17782	0.234673	-0.757733	0.448611	0.99925	Nonclassical Monocyte	PD_GBA1_PD_LRRK2
SRSF11	77.6299	-0.0192753	0.0837747	-0.230085	0.818025	0.99925	Nonclassical Monocyte	PD_GBA1_PD_LRRK2
ANKRD13C	14.9052	0.213086	0.198032	1.07602	0.28192	0.99925	Nonclassical Monocyte	PD_GBA1_PD_LRRK2
ZRANB2	38.7516	0.17348	0.110775	1.56605	0.117336	0.99925	Nonclassical Monocyte	PD_GBA1_PD_LRRK2
NEGR1	3.25561	-0.240347	0.51458	-0.467074	0.640447	0.99925	Nonclassical Monocyte	PD_GBA1_PD_LRRK2
FPGT	9.95975	0.0440123	0.226492	0.194321	0.845924	0.99925	Nonclassical Monocyte	PD_GBA1_PD_LRRK2
TNNI3K	0.295261	-0.110892	1.2853	-0.0862773	0.931246	0.99925	Nonclassical Monocyte	PD_GBA1_PD_LRRK2
CRYZ	5.03332	0.83878	0.368728	2.27479	0.0229183	0.99925	Nonclassical Monocyte	PD_GBA1_PD_LRRK2
TYW3	13.8626	0.104543	0.182748	0.572062	0.56728	0.99925	Nonclassical Monocyte	PD_GBA1_PD_LRRK2
ACADM	14.1386	-0.0327476	0.193278	-0.169433	0.865456	0.99925	Nonclassical Monocyte	PD_GBA1_PD_LRRK2
RABGGTB	32.0368	0.279734	0.158816	1.76137	0.0781751	0.99925	Nonclassical Monocyte	PD_GBA1_PD_LRRK2
ST6GALNAC3	13.3228	-0.0127295	0.245611	-0.051828	0.958666	0.99925	Nonclassical Monocyte	PD_GBA1_PD_LRRK2
PIGK	8.39632	-0.203499	0.250067	-0.813776	0.415773	0.99925	Nonclassical Monocyte	PD_GBA1_PD_LRRK2
AC118549.1	11.995	-0.141524	0.192816	-0.733983	0.462959	0.99925	Nonclassical Monocyte	PD_GBA1_PD_LRRK2
USP33	42.455	0.0494594	0.109239	0.452763	0.650719	0.99925	Nonclassical Monocyte	PD_GBA1_PD_LRRK2
MIGA1	12.7998	-0.0601331	0.195469	-0.307635	0.75836	0.99925	Nonclassical Monocyte	PD_GBA1_PD_LRRK2
NEXN	2.05582	0.551947	0.488608	1.12963	0.258632	0.99925	Nonclassical Monocyte	PD_GBA1_PD_LRRK2
FUBP1	39.3476	0.111256	0.117551	0.946454	0.343917	0.99925	Nonclassical Monocyte	PD_GBA1_PD_LRRK2
DNAJB4	2.02584	0.419025	0.477945	0.876722	0.380638	0.99925	Nonclassical Monocyte	PD_GBA1_PD_LRRK2
IFI44L	6.62855	-0.167534	0.445722	-0.375871	0.707013	0.99925	Nonclassical Monocyte	PD_GBA1_PD_LRRK2
IFI44	8.69195	-0.101776	0.345821	-0.294304	0.768526	0.99925	Nonclassical Monocyte	PD_GBA1_PD_LRRK2
PRKACB	13.125	-0.115662	0.215177	-0.53752	0.590909	0.99925	Nonclassical Monocyte	PD_GBA1_PD_LRRK2
GNG5	364.812	0.0969026	0.0778832	1.2442	0.213425	0.99925	Nonclassical Monocyte	PD_GBA1_PD_LRRK2
SPATA1	6.75958	0.287933	0.266961	1.07856	0.280784	0.99925	Nonclassical Monocyte	PD_GBA1_PD_LRRK2
CTBS	52.8272	-0.0763118	0.0970541	-0.786281	0.431703	0.99925	Nonclassical Monocyte	PD_GBA1_PD_LRRK2
SSX2IP	4.06108	-0.205698	0.324656	-0.633586	0.526351	0.99925	Nonclassical Monocyte	PD_GBA1_PD_LRRK2
BCL10	20.4401	0.0131107	0.15524	0.0844541	0.932695	0.99925	Nonclassical Monocyte	PD_GBA1_PD_LRRK2
ZNHIT6	6.42717	0.0823817	0.25564	0.322256	0.747259	0.99925	Nonclassical Monocyte	PD_GBA1_PD_LRRK2
ODF2L	10.0389	0.0209416	0.210002	0.099721	0.920566	0.99925	Nonclassical Monocyte	PD_GBA1_PD_LRRK2
SH3GLB1	65.8889	-0.0653685	0.099616	-0.656205	0.511692	0.99925	Nonclassical Monocyte	PD_GBA1_PD_LRRK2
SELENOF	75.3896	0.0585647	0.0824508	0.710299	0.477519	0.99925	Nonclassical Monocyte	PD_GBA1_PD_LRRK2
HS2ST1	10.9972	0.00650519	0.249203	0.026104	0.979174	0.99925	Nonclassical Monocyte	PD_GBA1_PD_LRRK2
LMO4	35.1168	-0.0682929	0.13871	-0.492344	0.622476	0.99925	Nonclassical Monocyte	PD_GBA1_PD_LRRK2
PKN2	55.063	-0.101303	0.111752	-0.906493	0.364675	0.99925	Nonclassical Monocyte	PD_GBA1_PD_LRRK2
GTF2B	36.6042	0.124095	0.12998	0.95472	0.339719	0.99925	Nonclassical Monocyte	PD_GBA1_PD_LRRK2
KYAT3	9.87424	-0.165608	0.212916	-0.777807	0.436683	0.99925	Nonclassical Monocyte	PD_GBA1_PD_LRRK2
RBMXL1	8.21162	-0.105138	0.229786	-0.457547	0.647278	0.99925	Nonclassical Monocyte	PD_GBA1_PD_LRRK2
GBP3	9.52314	0.00316705	0.27397	0.0115598	0.990777	0.99934	Nonclassical Monocyte	PD_GBA1_PD_LRRK2
GBP1	49.9163	-0.344297	0.297086	-1.15891	0.246491	0.99925	Nonclassical Monocyte	PD_GBA1_PD_LRRK2
GBP2	110.78	-0.194828	0.144618	-1.34719	0.177919	0.99925	Nonclassical Monocyte	PD_GBA1_PD_LRRK2
GBP4	50.8635	-0.279535	0.186684	-1.49737	0.134298	0.99925	Nonclassical Monocyte	PD_GBA1_PD_LRRK2
GBP5	35.0333	-0.730817	0.370473	-1.97266	0.0485344	0.99925	Nonclassical Monocyte	PD_GBA1_PD_LRRK2
LRRC8B	9.35124	-0.103812	0.259361	-0.400262	0.688963	0.99925	Nonclassical Monocyte	PD_GBA1_PD_LRRK2
LRRC8C	15.1175	0.0635907	0.191735	0.33166	0.740146	0.99925	Nonclassical Monocyte	PD_GBA1_PD_LRRK2
LRRC8D	26.7229	0.0246286	0.149733	0.164483	0.869351	0.99925	Nonclassical Monocyte	PD_GBA1_PD_LRRK2
ZNF326	25.6535	0.159012	0.150808	1.0544	0.2917	0.99925	Nonclassical Monocyte	PD_GBA1_PD_LRRK2
ZNF644	40.779	0.052964	0.110031	0.481355	0.630264	0.99925	Nonclassical Monocyte	PD_GBA1_PD_LRRK2
HFM1	1.48412	0.17879	0.750311	0.238288	0.811658	0.99925	Nonclassical Monocyte	PD_GBA1_PD_LRRK2
GLMN	5.36109	-0.538942	0.286983	-1.87796	0.0603873	0.99925	Nonclassical Monocyte	PD_GBA1_PD_LRRK2
EVI5	80.1438	-0.0586044	0.117876	-0.497169	0.61907	0.99925	Nonclassical Monocyte	PD_GBA1_PD_LRRK2
DIPK1A	7.72309	0.12859	0.261381	0.491963	0.622746	0.99925	Nonclassical Monocyte	PD_GBA1_PD_LRRK2
MTF2	16.8262	0.0752335	0.159887	0.470541	0.637968	0.99925	Nonclassical Monocyte	PD_GBA1_PD_LRRK2
TMED5	55.3473	0.0144182	0.0980322	0.147076	0.883072	0.99925	Nonclassical Monocyte	PD_GBA1_PD_LRRK2
CCDC18	16.4138	-0.159197	0.223998	-0.710706	0.477266	0.99925	Nonclassical Monocyte	PD_GBA1_PD_LRRK2
DR1	32.4701	0.145526	0.12047	1.20799	0.227052	0.99925	Nonclassical Monocyte	PD_GBA1_PD_LRRK2
BCAR3	0.468564	1.23124	0.927232	1.32786	0.184224	0.99925	Nonclassical Monocyte	PD_GBA1_PD_LRRK2
DNTTIP2	35.9215	0.0550383	0.126141	0.436323	0.662602	0.99925	Nonclassical Monocyte	PD_GBA1_PD_LRRK2
GCLM	2.45906	-0.819017	0.420221	-1.94901	0.0512938	0.99925	Nonclassical Monocyte	PD_GBA1_PD_LRRK2
ARHGAP29	5.48183	-0.00874455	0.302646	-0.0288937	0.976949	0.99925	Nonclassical Monocyte	PD_GBA1_PD_LRRK2
ABCD3	11.4785	0.0771845	0.186427	0.41402	0.67886	0.99925	Nonclassical Monocyte	PD_GBA1_PD_LRRK2
ALG14	2.77636	0.26352	0.419156	0.628693	0.52955	0.99925	Nonclassical Monocyte	PD_GBA1_PD_LRRK2
RWDD3	17.5229	0.212368	0.169894	1.25001	0.211297	0.99925	Nonclassical Monocyte	PD_GBA1_PD_LRRK2
PTBP2	21.5013	0.0695729	0.173645	0.400663	0.688669	0.99925	Nonclassical Monocyte	PD_GBA1_PD_LRRK2
DPYD	201.76	-0.0791083	0.0850885	-0.929717	0.352518	0.99925	Nonclassical Monocyte	PD_GBA1_PD_LRRK2
FRRS1	1.11115	-0.199572	0.634313	-0.314627	0.753045	0.99925	Nonclassical Monocyte	PD_GBA1_PD_LRRK2
SLC35A3	11.6013	0.100971	0.196517	0.513801	0.607391	0.99925	Nonclassical Monocyte	PD_GBA1_PD_LRRK2
MFSD14A	20.8661	0.162623	0.159533	1.01937	0.308027	0.99925	Nonclassical Monocyte	PD_GBA1_PD_LRRK2
SASS6	4.22341	-0.411236	0.351412	-1.17024	0.241904	0.99925	Nonclassical Monocyte	PD_GBA1_PD_LRRK2
TRMT13	5.19953	0.34805	0.317756	1.09534	0.273369	0.99925	Nonclassical Monocyte	PD_GBA1_PD_LRRK2
RTCA	20.464	-0.0921023	0.151637	-0.607386	0.543595	0.99925	Nonclassical Monocyte	PD_GBA1_PD_LRRK2
CDC14A	16.0435	-0.377621	0.220803	-1.71022	0.0872257	0.99925	Nonclassical Monocyte	PD_GBA1_PD_LRRK2
SLC30A7	20.9804	-0.122712	0.160667	-0.763763	0.445009	0.99925	Nonclassical Monocyte	PD_GBA1_PD_LRRK2
S1PR1	1.33329	-0.682073	0.668194	-1.02077	0.307363	0.99925	Nonclassical Monocyte	PD_GBA1_PD_LRRK2
RNPC3	32.8133	0.0523868	0.138287	0.378826	0.704817	0.99925	Nonclassical Monocyte	PD_GBA1_PD_LRRK2
VAV3	23.7233	-0.196753	0.151532	-1.29842	0.194141	0.99925	Nonclassical Monocyte	PD_GBA1_PD_LRRK2
SLC25A24	35.3891	-0.0575959	0.126843	-0.454072	0.649777	0.99925	Nonclassical Monocyte	PD_GBA1_PD_LRRK2
FAM102B	18.3276	-0.286257	0.177675	-1.61113	0.107152	0.99925	Nonclassical Monocyte	PD_GBA1_PD_LRRK2
HENMT1	7.87825	0.0751133	0.245671	0.305748	0.759797	0.99925	Nonclassical Monocyte	PD_GBA1_PD_LRRK2
PRPF38B	38.477	-0.061506	0.124308	-0.494789	0.620749	0.99925	Nonclassical Monocyte	PD_GBA1_PD_LRRK2
STXBP3	23.2609	0.129346	0.144854	0.892942	0.371888	0.99925	Nonclassical Monocyte	PD_GBA1_PD_LRRK2
CLCC1	4.36569	0.244372	0.338033	0.722923	0.469727	0.99925	Nonclassical Monocyte	PD_GBA1_PD_LRRK2
WDR47	7.81109	0.178882	0.249738	0.716278	0.473819	0.99925	Nonclassical Monocyte	PD_GBA1_PD_LRRK2
TAF13	7.16651	-0.0303338	0.233078	-0.130145	0.896452	0.99925	Nonclassical Monocyte	PD_GBA1_PD_LRRK2
TMEM167B	26.7657	-0.061585	0.158287	-0.389072	0.697223	0.99925	Nonclassical Monocyte	PD_GBA1_PD_LRRK2
SARS	43.7232	-0.12825	0.106215	-1.20745	0.227258	0.99925	Nonclassical Monocyte	PD_GBA1_PD_LRRK2
SORT1	39.8163	0.0296651	0.132922	0.223177	0.823397	0.99925	Nonclassical Monocyte	PD_GBA1_PD_LRRK2
PSMA5	70.4502	-0.0531255	0.113089	-0.469766	0.638522	0.99925	Nonclassical Monocyte	PD_GBA1_PD_LRRK2
CYB561D1	6.78247	0.20544	0.248024	0.828309	0.407496	0.99925	Nonclassical Monocyte	PD_GBA1_PD_LRRK2
GNAI3	65.2773	0.000702708	0.0849414	0.00827285	0.993399	0.999666	Nonclassical Monocyte	PD_GBA1_PD_LRRK2
AMPD2	82.239	-0.119551	0.0947259	-1.26207	0.206924	0.99925	Nonclassical Monocyte	PD_GBA1_PD_LRRK2
GSTM2	4.12705	0.340846	0.395382	0.862067	0.38865	0.99925	Nonclassical Monocyte	PD_GBA1_PD_LRRK2
GSTM1	5.20728	-0.0511134	1.33877	-0.0381792	0.969545	0.99925	Nonclassical Monocyte	PD_GBA1_PD_LRRK2
AHCYL1	30.4905	0.0405539	0.156797	0.25864	0.795913	0.99925	Nonclassical Monocyte	PD_GBA1_PD_LRRK2
STRIP1	13.7668	0.0166888	0.173956	0.0959367	0.923571	0.99925	Nonclassical Monocyte	PD_GBA1_PD_LRRK2
RBM15	6.9723	0.234548	0.249664	0.939457	0.347496	0.99925	Nonclassical Monocyte	PD_GBA1_PD_LRRK2
LAMTOR5	79.4232	0.154432	0.0912327	1.69273	0.0905074	0.99925	Nonclassical Monocyte	PD_GBA1_PD_LRRK2
KCNA3	0.640532	0.28665	0.761223	0.376565	0.706497	0.99925	Nonclassical Monocyte	PD_GBA1_PD_LRRK2
CD53	162.006	-0.0537742	0.0785393	-0.684678	0.493547	0.99925	Nonclassical Monocyte	PD_GBA1_PD_LRRK2
LRIF1	5.23712	-0.548005	0.295685	-1.85334	0.0638331	0.99925	Nonclassical Monocyte	PD_GBA1_PD_LRRK2
DRAM2	44.2342	-0.0458619	0.120864	-0.37945	0.704353	0.99925	Nonclassical Monocyte	PD_GBA1_PD_LRRK2
CEPT1	24.5413	-0.220395	0.159869	-1.3786	0.168019	0.99925	Nonclassical Monocyte	PD_GBA1_PD_LRRK2
DENND2D	5.59437	0.426997	0.28836	1.48078	0.138666	0.99925	Nonclassical Monocyte	PD_GBA1_PD_LRRK2
WDR77	14.7321	-0.0550758	0.167046	-0.329705	0.741623	0.99925	Nonclassical Monocyte	PD_GBA1_PD_LRRK2
ATP5PB	138.487	0.0198834	0.0739484	0.268883	0.78802	0.99925	Nonclassical Monocyte	PD_GBA1_PD_LRRK2
RAP1A	122.02	-0.0328082	0.0829256	-0.395634	0.692375	0.99925	Nonclassical Monocyte	PD_GBA1_PD_LRRK2
INKA2	13.6375	0.0648291	0.226449	0.286285	0.77466	0.99925	Nonclassical Monocyte	PD_GBA1_PD_LRRK2
DDX20	4.09953	0.0247305	0.298981	0.0827159	0.934077	0.99925	Nonclassical Monocyte	PD_GBA1_PD_LRRK2
ST7L	6.77298	0.350602	0.289228	1.2122	0.225436	0.99925	Nonclassical Monocyte	PD_GBA1_PD_LRRK2
CAPZA1	130.276	0.0123073	0.0758678	0.16222	0.871132	0.99925	Nonclassical Monocyte	PD_GBA1_PD_LRRK2
MOV10	16.9281	-0.282124	0.158822	-1.77636	0.0756736	0.99925	Nonclassical Monocyte	PD_GBA1_PD_LRRK2
RHOC	459.792	0.155271	0.0933187	1.66388	0.0961358	0.99925	Nonclassical Monocyte	PD_GBA1_PD_LRRK2
PPM1J	1.18772	-1.03441	0.604399	-1.71148	0.0869934	0.99925	Nonclassical Monocyte	PD_GBA1_PD_LRRK2
LRIG2	5.41418	-0.282832	0.286675	-0.986595	0.323841	0.99925	Nonclassical Monocyte	PD_GBA1_PD_LRRK2
PHTF1	7.99464	0.0455075	0.232313	0.195889	0.844697	0.99925	Nonclassical Monocyte	PD_GBA1_PD_LRRK2
RSBN1	19.7553	0.00478316	0.165828	0.0288441	0.976989	0.99925	Nonclassical Monocyte	PD_GBA1_PD_LRRK2
AP4B1	4.79185	0.0683569	0.294559	0.232065	0.816487	0.99925	Nonclassical Monocyte	PD_GBA1_PD_LRRK2
DCLRE1B	4.41831	-0.152194	0.306385	-0.496741	0.619371	0.99925	Nonclassical Monocyte	PD_GBA1_PD_LRRK2
HIPK1	23.9584	-0.250868	0.137522	-1.82421	0.0681206	0.99925	Nonclassical Monocyte	PD_GBA1_PD_LRRK2
TRIM33	37.0035	0.0350334	0.125909	0.278245	0.780825	0.99925	Nonclassical Monocyte	PD_GBA1_PD_LRRK2
BCAS2	20.0351	0.068264	0.154705	0.441252	0.659031	0.99925	Nonclassical Monocyte	PD_GBA1_PD_LRRK2
NRAS	12.4989	0.128044	0.196272	0.65238	0.514156	0.99925	Nonclassical Monocyte	PD_GBA1_PD_LRRK2
CSDE1	140.215	0.0470487	0.0667018	0.705359	0.480587	0.99925	Nonclassical Monocyte	PD_GBA1_PD_LRRK2
SIKE1	11.5202	0.203561	0.186445	1.0918	0.27492	0.99925	Nonclassical Monocyte	PD_GBA1_PD_LRRK2
SLC22A15	14.5723	0.0219138	0.177732	0.123297	0.901872	0.99925	Nonclassical Monocyte	PD_GBA1_PD_LRRK2
ATP1A1	92.3278	-0.0551313	0.0987004	-0.558572	0.576454	0.99925	Nonclassical Monocyte	PD_GBA1_PD_LRRK2
CD58	59.5121	-0.0294697	0.115889	-0.254293	0.799269	0.99925	Nonclassical Monocyte	PD_GBA1_PD_LRRK2
CD101	25.8332	-0.0958256	0.171701	-0.558095	0.576779	0.99925	Nonclassical Monocyte	PD_GBA1_PD_LRRK2
TTF2	7.75316	-0.203158	0.258162	-0.78694	0.431317	0.99925	Nonclassical Monocyte	PD_GBA1_PD_LRRK2
MAN1A2	20.4982	0.0660008	0.168955	0.390641	0.696062	0.99925	Nonclassical Monocyte	PD_GBA1_PD_LRRK2
GDAP2	25.9624	-0.0981318	0.129553	-0.757462	0.448773	0.99925	Nonclassical Monocyte	PD_GBA1_PD_LRRK2
WDR3	4.0984	0.103621	0.328129	0.315793	0.75216	0.99925	Nonclassical Monocyte	PD_GBA1_PD_LRRK2
WARS2	4.83891	-0.119722	0.310795	-0.385211	0.700081	0.99925	Nonclassical Monocyte	PD_GBA1_PD_LRRK2
NOTCH2	113.935	-0.0891399	0.0925778	-0.962865	0.335615	0.99925	Nonclassical Monocyte	PD_GBA1_PD_LRRK2
SEC22B	13.9607	-0.176415	0.189759	-0.929679	0.352537	0.99925	Nonclassical Monocyte	PD_GBA1_PD_LRRK2
NBPF26	76.5104	-0.11683	0.167921	-0.69574	0.486591	0.99925	Nonclassical Monocyte	PD_GBA1_PD_LRRK2
FCGR1B	7.00425	-0.211527	0.332745	-0.635705	0.524969	0.99925	Nonclassical Monocyte	PD_GBA1_PD_LRRK2
FAM72B	0.685908	-0.0608364	0.737337	-0.0825083	0.934243	0.99925	Nonclassical Monocyte	PD_GBA1_PD_LRRK2
SRGAP2C	19.0869	0.122157	0.158952	0.768516	0.442181	0.99925	Nonclassical Monocyte	PD_GBA1_PD_LRRK2
NBPF15	7.2307	-0.066213	0.239061	-0.276972	0.781802	0.99925	Nonclassical Monocyte	PD_GBA1_PD_LRRK2
SRGAP2B	53.4599	-0.00788236	0.169035	-0.0466317	0.962807	0.99925	Nonclassical Monocyte	PD_GBA1_PD_LRRK2
GPR89A	7.97225	-0.13859	0.238095	-0.58208	0.560513	0.99925	Nonclassical Monocyte	PD_GBA1_PD_LRRK2
RNF115	16.7272	-0.265634	0.171228	-1.55134	0.120819	0.99925	Nonclassical Monocyte	PD_GBA1_PD_LRRK2
POLR3C	18.9696	0.262004	0.166363	1.57489	0.115282	0.99925	Nonclassical Monocyte	PD_GBA1_PD_LRRK2
NUDT17	2.23524	-0.214405	0.422551	-0.507407	0.611869	0.99925	Nonclassical Monocyte	PD_GBA1_PD_LRRK2
PIAS3	7.2884	0.337685	0.231785	1.45689	0.145147	0.99925	Nonclassical Monocyte	PD_GBA1_PD_LRRK2
PEX11B	13.6803	-0.0526962	0.184185	-0.286105	0.774797	0.99925	Nonclassical Monocyte	PD_GBA1_PD_LRRK2
RBM8A	70.5808	0.126894	0.0819121	1.54915	0.121347	0.99925	Nonclassical Monocyte	PD_GBA1_PD_LRRK2
LIX1L	14.9939	-0.0943553	0.166705	-0.566001	0.571393	0.99925	Nonclassical Monocyte	PD_GBA1_PD_LRRK2
POLR3GL	28.2266	0.169762	0.138844	1.22268	0.221449	0.99925	Nonclassical Monocyte	PD_GBA1_PD_LRRK2
TXNIP	901.872	0.160425	0.167515	0.957676	0.338226	0.99925	Nonclassical Monocyte	PD_GBA1_PD_LRRK2
NBPF10	18.4183	-0.0318599	0.190073	-0.167619	0.866883	0.99925	Nonclassical Monocyte	PD_GBA1_PD_LRRK2
NOTCH2NLA	31.9572	0.078096	0.195821	0.398813	0.690031	0.99925	Nonclassical Monocyte	PD_GBA1_PD_LRRK2
NBPF12	12.8497	0.0358945	0.189184	0.189733	0.849518	0.99925	Nonclassical Monocyte	PD_GBA1_PD_LRRK2
PRKAB2	5.24333	0.314036	0.278601	1.12719	0.259662	0.99925	Nonclassical Monocyte	PD_GBA1_PD_LRRK2
FMO5	5.13614	-0.00598047	0.314599	-0.0190098	0.984833	0.99925	Nonclassical Monocyte	PD_GBA1_PD_LRRK2
CHD1L	6.18065	0.158521	0.25888	0.612334	0.540317	0.99925	Nonclassical Monocyte	PD_GBA1_PD_LRRK2
BCL9	0.546123	-0.6795	0.888238	-0.764997	0.444273	0.99925	Nonclassical Monocyte	PD_GBA1_PD_LRRK2
GPR89B	6.18374	-0.233164	0.281217	-0.829124	0.407034	0.99925	Nonclassical Monocyte	PD_GBA1_PD_LRRK2
NBPF11	14.4665	0.0368194	0.255338	0.144199	0.885344	0.99925	Nonclassical Monocyte	PD_GBA1_PD_LRRK2
NBPF14	45.5599	-0.149864	0.134182	-1.11687	0.264049	0.99925	Nonclassical Monocyte	PD_GBA1_PD_LRRK2
PDE4DIP	11.9153	-0.0103662	0.226066	-0.0458546	0.963426	0.99925	Nonclassical Monocyte	PD_GBA1_PD_LRRK2
NBPF9	4.27799	0.153453	0.303642	0.505375	0.613295	0.99925	Nonclassical Monocyte	PD_GBA1_PD_LRRK2
NBPF19	23.0726	-0.242221	0.152496	-1.58838	0.112201	0.99925	Nonclassical Monocyte	PD_GBA1_PD_LRRK2
FCGR1A	5.41688	0.200294	0.417032	0.480283	0.631026	0.99925	Nonclassical Monocyte	PD_GBA1_PD_LRRK2
HIST2H2AA4	0.845196	1.44983	0.867568	1.67115	0.0946925	0.99925	Nonclassical Monocyte	PD_GBA1_PD_LRRK2
HIST2H2AC	17.2956	0.130143	0.2341	0.55593	0.578259	0.99925	Nonclassical Monocyte	PD_GBA1_PD_LRRK2
HIST2H2AB	1.18912	-0.227773	0.629263	-0.361968	0.717376	0.99925	Nonclassical Monocyte	PD_GBA1_PD_LRRK2
SF3B4	52.9945	-0.0183345	0.102429	-0.178996	0.857941	0.99925	Nonclassical Monocyte	PD_GBA1_PD_LRRK2
MTMR11	30.2414	0.0487401	0.22293	0.218634	0.826935	0.99925	Nonclassical Monocyte	PD_GBA1_PD_LRRK2
VPS45	13.6655	0.181854	0.202264	0.899092	0.368604	0.99925	Nonclassical Monocyte	PD_GBA1_PD_LRRK2
PLEKHO1	147.031	0.00994431	0.0958372	0.103762	0.917358	0.99925	Nonclassical Monocyte	PD_GBA1_PD_LRRK2
ANP32E	20.5134	-0.290797	0.213658	-1.36104	0.173501	0.99925	Nonclassical Monocyte	PD_GBA1_PD_LRRK2
APH1A	62.4264	-0.0877583	0.0910689	-0.963648	0.335223	0.99925	Nonclassical Monocyte	PD_GBA1_PD_LRRK2
MRPS21	75.3142	0.0515338	0.108201	0.476277	0.633877	0.99925	Nonclassical Monocyte	PD_GBA1_PD_LRRK2
PRPF3	16.354	0.130807	0.167958	0.778803	0.436096	0.99925	Nonclassical Monocyte	PD_GBA1_PD_LRRK2
TARS2	8.54896	-0.355161	0.206257	-1.72193	0.0850817	0.99925	Nonclassical Monocyte	PD_GBA1_PD_LRRK2
ADAMTSL4	21.6948	-0.261232	0.235197	-1.11069	0.2667	0.99925	Nonclassical Monocyte	PD_GBA1_PD_LRRK2
MCL1	153.065	0.133832	0.147819	0.905378	0.365265	0.99925	Nonclassical Monocyte	PD_GBA1_PD_LRRK2
ENSA	60.178	-0.142913	0.0961773	-1.48594	0.137296	0.99925	Nonclassical Monocyte	PD_GBA1_PD_LRRK2
CTSS	1289.8	0.0163634	0.0625002	0.261814	0.793465	0.99925	Nonclassical Monocyte	PD_GBA1_PD_LRRK2
ARNT	18.7276	-0.0154029	0.162031	-0.0950619	0.924266	0.99925	Nonclassical Monocyte	PD_GBA1_PD_LRRK2
SETDB1	23.6051	-0.0834178	0.134429	-0.620536	0.534905	0.99925	Nonclassical Monocyte	PD_GBA1_PD_LRRK2
CERS2	17.8875	0.161784	0.168248	0.961581	0.33626	0.99925	Nonclassical Monocyte	PD_GBA1_PD_LRRK2
CDC42SE1	80.054	0.0539787	0.0949783	0.568327	0.569813	0.99925	Nonclassical Monocyte	PD_GBA1_PD_LRRK2
GABPB2	9.8871	-0.230678	0.221429	-1.04177	0.297519	0.99925	Nonclassical Monocyte	PD_GBA1_PD_LRRK2
TNFAIP8L2	32.1688	0.0817874	0.252312	0.324152	0.745823	0.99925	Nonclassical Monocyte	PD_GBA1_PD_LRRK2
SCNM1	34.8796	0.105601	0.123348	0.856123	0.39193	0.99925	Nonclassical Monocyte	PD_GBA1_PD_LRRK2
VPS72	16.2844	0.0646171	0.187497	0.34463	0.730372	0.99925	Nonclassical Monocyte	PD_GBA1_PD_LRRK2
PIP5K1A	11.2485	0.347226	0.195282	1.77807	0.0753919	0.99925	Nonclassical Monocyte	PD_GBA1_PD_LRRK2
PSMD4	89.5656	-0.0297299	0.086354	-0.344279	0.730636	0.99925	Nonclassical Monocyte	PD_GBA1_PD_LRRK2
ZNF687	8.69849	0.279864	0.247112	1.13254	0.257408	0.99925	Nonclassical Monocyte	PD_GBA1_PD_LRRK2
PI4KB	19.0586	-0.15715	0.151768	-1.03546	0.300453	0.99925	Nonclassical Monocyte	PD_GBA1_PD_LRRK2
RFX5	11.0486	0.229335	0.193248	1.18674	0.235331	0.99925	Nonclassical Monocyte	PD_GBA1_PD_LRRK2
PSMB4	50.9081	0.0418007	0.104696	0.399259	0.689702	0.99925	Nonclassical Monocyte	PD_GBA1_PD_LRRK2
POGZ	20.5184	-0.123287	0.154167	-0.7997	0.423884	0.99925	Nonclassical Monocyte	PD_GBA1_PD_LRRK2
SNX27	54.4257	0.129582	0.100317	1.29172	0.196453	0.99925	Nonclassical Monocyte	PD_GBA1_PD_LRRK2
MRPL9	15.2828	0.300967	0.178365	1.68736	0.0915336	0.99925	Nonclassical Monocyte	PD_GBA1_PD_LRRK2
THEM4	2.31184	-0.635843	0.401073	-1.58536	0.112885	0.99925	Nonclassical Monocyte	PD_GBA1_PD_LRRK2
S100A10	666.503	-0.0672724	0.117783	-0.571157	0.567893	0.99925	Nonclassical Monocyte	PD_GBA1_PD_LRRK2
S100A11	1568.96	-0.0348031	0.0947925	-0.36715	0.713507	0.99925	Nonclassical Monocyte	PD_GBA1_PD_LRRK2
S100A9	512.838	0.189764	0.161764	1.17309	0.24076	0.99925	Nonclassical Monocyte	PD_GBA1_PD_LRRK2
S100A12	7.3031	0.419548	0.724578	0.579024	0.562573	0.99925	Nonclassical Monocyte	PD_GBA1_PD_LRRK2
S100A8	157.312	0.181624	0.329734	0.550819	0.581758	0.99925	Nonclassical Monocyte	PD_GBA1_PD_LRRK2
S100A6	2393.7	0.0931726	0.104604	0.89072	0.37308	0.99925	Nonclassical Monocyte	PD_GBA1_PD_LRRK2
S100A4	3086.7	-0.0286829	0.0838087	-0.342243	0.732168	0.99925	Nonclassical Monocyte	PD_GBA1_PD_LRRK2
S100A3	0.369265	-0.0795307	1.04436	-0.0761528	0.939298	0.99925	Nonclassical Monocyte	PD_GBA1_PD_LRRK2
CHTOP	18.2348	0.0249769	0.163528	0.152738	0.878605	0.99925	Nonclassical Monocyte	PD_GBA1_PD_LRRK2
SNAPIN	20.3449	-0.0694782	0.163083	-0.426029	0.670087	0.99925	Nonclassical Monocyte	PD_GBA1_PD_LRRK2
ILF2	44.3472	-0.00699508	0.105276	-0.0664455	0.947023	0.99925	Nonclassical Monocyte	PD_GBA1_PD_LRRK2
INTS3	14.0005	0.199907	0.186054	1.07446	0.282616	0.99925	Nonclassical Monocyte	PD_GBA1_PD_LRRK2
SLC27A3	30.1024	-0.0281412	0.145784	-0.193033	0.846933	0.99925	Nonclassical Monocyte	PD_GBA1_PD_LRRK2
GATAD2B	27.0996	-0.13034	0.163514	-0.797117	0.425383	0.99925	Nonclassical Monocyte	PD_GBA1_PD_LRRK2
DENND4B	27.1921	-0.103987	0.146458	-0.710012	0.477697	0.99925	Nonclassical Monocyte	PD_GBA1_PD_LRRK2
CRTC2	30.4681	0.0786344	0.114338	0.687735	0.49162	0.99925	Nonclassical Monocyte	PD_GBA1_PD_LRRK2
SLC39A1	27.5869	-0.182971	0.133776	-1.36774	0.171394	0.99925	Nonclassical Monocyte	PD_GBA1_PD_LRRK2
JTB	100.341	0.0985082	0.0810039	1.21609	0.22395	0.99925	Nonclassical Monocyte	PD_GBA1_PD_LRRK2
TPM3	614.715	0.0904386	0.0821494	1.1009	0.270939	0.99925	Nonclassical Monocyte	PD_GBA1_PD_LRRK2
UBAP2L	26.4926	0.0882279	0.134167	0.657597	0.510797	0.99925	Nonclassical Monocyte	PD_GBA1_PD_LRRK2
HAX1	44.0485	0.093842	0.100275	0.93585	0.34935	0.99925	Nonclassical Monocyte	PD_GBA1_PD_LRRK2
IL6R	14.2159	0.199328	0.186403	1.06934	0.284917	0.99925	Nonclassical Monocyte	PD_GBA1_PD_LRRK2
UBE2Q1	13.7586	0.133462	0.181561	0.735084	0.462288	0.99925	Nonclassical Monocyte	PD_GBA1_PD_LRRK2
ADAR	95.1592	0.00804133	0.0846482	0.094997	0.924317	0.99925	Nonclassical Monocyte	PD_GBA1_PD_LRRK2
PMVK	35.024	0.0250839	0.134338	0.186722	0.851879	0.99925	Nonclassical Monocyte	PD_GBA1_PD_LRRK2
PBXIP1	19.0731	0.117607	0.148149	0.793843	0.427287	0.99925	Nonclassical Monocyte	PD_GBA1_PD_LRRK2
PYGO2	7.48968	0.18376	0.245777	0.747669	0.45466	0.99925	Nonclassical Monocyte	PD_GBA1_PD_LRRK2
SHC1	21.1925	0.0854495	0.151467	0.564146	0.572655	0.99925	Nonclassical Monocyte	PD_GBA1_PD_LRRK2
CKS1B	29.2782	0.109998	0.136104	0.808191	0.41898	0.99925	Nonclassical Monocyte	PD_GBA1_PD_LRRK2
FLAD1	10.7373	0.141842	0.203114	0.698336	0.484967	0.99925	Nonclassical Monocyte	PD_GBA1_PD_LRRK2
ZBTB7B	27.2398	0.0736968	0.135066	0.545634	0.585317	0.99925	Nonclassical Monocyte	PD_GBA1_PD_LRRK2
ADAM15	16.3868	0.550151	0.199021	2.76428	0.00570489	0.99925	Nonclassical Monocyte	PD_GBA1_PD_LRRK2
EFNA4	3.36649	0.221977	0.37405	0.593442	0.552885	0.99925	Nonclassical Monocyte	PD_GBA1_PD_LRRK2
SLC50A1	18.7309	-0.109608	0.158177	-0.692947	0.488343	0.99925	Nonclassical Monocyte	PD_GBA1_PD_LRRK2
DPM3	30.4511	0.181728	0.165183	1.10016	0.27126	0.99925	Nonclassical Monocyte	PD_GBA1_PD_LRRK2
KRTCAP2	96.3967	0.111405	0.0822252	1.35488	0.175457	0.99925	Nonclassical Monocyte	PD_GBA1_PD_LRRK2
MTX1	17.2341	0.0551714	0.168433	0.327557	0.743247	0.99925	Nonclassical Monocyte	PD_GBA1_PD_LRRK2
GBA	12.5424	-0.0890771	0.188505	-0.472544	0.636538	0.99925	Nonclassical Monocyte	PD_GBA1_PD_LRRK2
FAM189B	2.97594	-0.320072	0.367944	-0.869894	0.384358	0.99925	Nonclassical Monocyte	PD_GBA1_PD_LRRK2
SCAMP3	29.0792	-0.0746208	0.12683	-0.588351	0.556297	0.99925	Nonclassical Monocyte	PD_GBA1_PD_LRRK2
CLK2	12.7069	-0.201307	0.188835	-1.06605	0.286403	0.99925	Nonclassical Monocyte	PD_GBA1_PD_LRRK2
FDPS	29.1886	0.158885	0.126637	1.25464	0.209609	0.99925	Nonclassical Monocyte	PD_GBA1_PD_LRRK2
RUSC1	12.3003	0.286424	0.175428	1.63272	0.102528	0.99925	Nonclassical Monocyte	PD_GBA1_PD_LRRK2
ASH1L	54.4333	0.00327314	0.111249	0.0294218	0.976528	0.99925	Nonclassical Monocyte	PD_GBA1_PD_LRRK2
MSTO1	3.5777	0.621582	0.359199	1.73047	0.0835467	0.99925	Nonclassical Monocyte	PD_GBA1_PD_LRRK2
YY1AP1	29.2179	-0.0887395	0.147045	-0.603486	0.546185	0.99925	Nonclassical Monocyte	PD_GBA1_PD_LRRK2
DAP3	40.4578	0.0448444	0.120818	0.371172	0.710509	0.99925	Nonclassical Monocyte	PD_GBA1_PD_LRRK2
GON4L	24.33	-0.0898115	0.159544	-0.562928	0.573484	0.99925	Nonclassical Monocyte	PD_GBA1_PD_LRRK2
SYT11	6.45249	-0.219871	0.268045	-0.820278	0.412058	0.99925	Nonclassical Monocyte	PD_GBA1_PD_LRRK2
RIT1	13.8	0.210329	0.208906	1.00681	0.314024	0.99925	Nonclassical Monocyte	PD_GBA1_PD_LRRK2
KHDC4	11.6679	-0.220364	0.202086	-1.09045	0.275516	0.99925	Nonclassical Monocyte	PD_GBA1_PD_LRRK2
ARHGEF2	37.2354	0.0269477	0.136249	0.197782	0.843216	0.99925	Nonclassical Monocyte	PD_GBA1_PD_LRRK2
SSR2	142.78	0.0716658	0.0875595	0.81848	0.413083	0.99925	Nonclassical Monocyte	PD_GBA1_PD_LRRK2
LAMTOR2	69.5037	0.0217495	0.0970016	0.224218	0.822587	0.99925	Nonclassical Monocyte	PD_GBA1_PD_LRRK2
LMNA	3.21496	1.69284	0.520431	3.25276	0.00114288	0.99925	Nonclassical Monocyte	PD_GBA1_PD_LRRK2
SEMA4A	22.1575	0.178082	0.181127	0.983188	0.325515	0.99925	Nonclassical Monocyte	PD_GBA1_PD_LRRK2
SLC25A44	5.17076	0.0260608	0.30744	0.084767	0.932447	0.99925	Nonclassical Monocyte	PD_GBA1_PD_LRRK2
PMF1	32.3637	-0.0634782	0.121753	-0.52137	0.602109	0.99925	Nonclassical Monocyte	PD_GBA1_PD_LRRK2
SMG5	15.2971	0.0764248	0.164842	0.463626	0.642916	0.99925	Nonclassical Monocyte	PD_GBA1_PD_LRRK2
TMEM79	2.88702	0.559056	0.37175	1.50385	0.13262	0.99925	Nonclassical Monocyte	PD_GBA1_PD_LRRK2
GLMP	15.7033	0.209328	0.199524	1.04914	0.294116	0.99925	Nonclassical Monocyte	PD_GBA1_PD_LRRK2
CCT3	57.2477	0.0496498	0.111349	0.445895	0.655673	0.99925	Nonclassical Monocyte	PD_GBA1_PD_LRRK2
MEF2D	20.2202	0.0216212	0.173349	0.124726	0.90074	0.99925	Nonclassical Monocyte	PD_GBA1_PD_LRRK2
NAXE	29.4623	0.0253749	0.147616	0.171898	0.863518	0.99925	Nonclassical Monocyte	PD_GBA1_PD_LRRK2
GPATCH4	7.45466	-0.0660703	0.270976	-0.243824	0.807367	0.99925	Nonclassical Monocyte	PD_GBA1_PD_LRRK2
ISG20L2	13.2626	0.120586	0.185798	0.64902	0.516326	0.99925	Nonclassical Monocyte	PD_GBA1_PD_LRRK2
RRNAD1	9.64993	0.161813	0.200778	0.80593	0.420283	0.99925	Nonclassical Monocyte	PD_GBA1_PD_LRRK2
MRPL24	18.8916	0.139559	0.161644	0.863371	0.387933	0.99925	Nonclassical Monocyte	PD_GBA1_PD_LRRK2
HDGF	48.2951	0.0357558	0.104125	0.343394	0.731302	0.99925	Nonclassical Monocyte	PD_GBA1_PD_LRRK2
PRCC	19.4566	-0.00145606	0.148145	-0.00982862	0.992158	0.999452	Nonclassical Monocyte	PD_GBA1_PD_LRRK2
ARHGEF11	13.7595	0.073532	0.186931	0.393364	0.694051	0.99925	Nonclassical Monocyte	PD_GBA1_PD_LRRK2
ETV3	8.11314	0.24728	0.218264	1.13294	0.25724	0.99925	Nonclassical Monocyte	PD_GBA1_PD_LRRK2
CD1D	7.74711	0.111551	0.240909	0.463041	0.643335	0.99925	Nonclassical Monocyte	PD_GBA1_PD_LRRK2
MNDA	152.425	-0.331535	0.193872	-1.71007	0.0872523	0.99925	Nonclassical Monocyte	PD_GBA1_PD_LRRK2
IFI16	53.4898	-0.200369	0.14729	-1.36037	0.173712	0.99925	Nonclassical Monocyte	PD_GBA1_PD_LRRK2
AIM2	5.82444	-0.185313	0.341756	-0.542238	0.587654	0.99925	Nonclassical Monocyte	PD_GBA1_PD_LRRK2
DUSP23	21.98	0.0494152	0.142472	0.346841	0.728711	0.99925	Nonclassical Monocyte	PD_GBA1_PD_LRRK2
TAGLN2	209.886	-0.0778399	0.173567	-0.448471	0.653813	0.99925	Nonclassical Monocyte	PD_GBA1_PD_LRRK2
PIGM	6.0345	-0.34332	0.300895	-1.14099	0.253872	0.99925	Nonclassical Monocyte	PD_GBA1_PD_LRRK2
PEA15	21.5326	0.366289	0.17878	2.04882	0.0404797	0.99925	Nonclassical Monocyte	PD_GBA1_PD_LRRK2
DCAF8	25.3015	-0.0390662	0.148928	-0.262315	0.793078	0.99925	Nonclassical Monocyte	PD_GBA1_PD_LRRK2
PEX19	9.35731	-0.385705	0.212124	-1.8183	0.0690179	0.99925	Nonclassical Monocyte	PD_GBA1_PD_LRRK2
COPA	56.2365	0.0964852	0.102355	0.942651	0.34586	0.99925	Nonclassical Monocyte	PD_GBA1_PD_LRRK2
NCSTN	25.9059	0.0291391	0.124233	0.234553	0.814556	0.99925	Nonclassical Monocyte	PD_GBA1_PD_LRRK2
CD84	4.93973	0.188407	0.46828	0.402339	0.687435	0.99925	Nonclassical Monocyte	PD_GBA1_PD_LRRK2
SLAMF1	0.722507	0.97512	2.35489	0.414083	0.678813	0.99925	Nonclassical Monocyte	PD_GBA1_PD_LRRK2
CD48	319.36	0.025295	0.0999024	0.253198	0.800116	0.99925	Nonclassical Monocyte	PD_GBA1_PD_LRRK2
SLAMF7	15.2912	-0.265128	0.279358	-0.949059	0.342591	0.99925	Nonclassical Monocyte	PD_GBA1_PD_LRRK2
CD244	28.037	0.207089	0.21137	0.979745	0.327212	0.99925	Nonclassical Monocyte	PD_GBA1_PD_LRRK2
ITLN1	8.94692	0.0296266	0.333941	0.0887183	0.929306	0.99925	Nonclassical Monocyte	PD_GBA1_PD_LRRK2
F11R	10.4221	-0.326123	0.230401	-1.41546	0.156934	0.99925	Nonclassical Monocyte	PD_GBA1_PD_LRRK2
TSTD1	39.6347	0.119195	0.152925	0.77943	0.435727	0.99925	Nonclassical Monocyte	PD_GBA1_PD_LRRK2
USF1	27.0242	0.1284	0.153609	0.835889	0.403217	0.99925	Nonclassical Monocyte	PD_GBA1_PD_LRRK2
ARHGAP30	117.664	-0.0762458	0.0731234	-1.0427	0.297087	0.99925	Nonclassical Monocyte	PD_GBA1_PD_LRRK2
PFDN2	47.9486	0.113196	0.108506	1.04322	0.296847	0.99925	Nonclassical Monocyte	PD_GBA1_PD_LRRK2
NIT1	20.4384	-0.019369	0.159091	-0.121748	0.903099	0.99925	Nonclassical Monocyte	PD_GBA1_PD_LRRK2
DEDD	18.6536	-0.0871189	0.1503	-0.579631	0.562163	0.99925	Nonclassical Monocyte	PD_GBA1_PD_LRRK2
UFC1	63.7766	0.105125	0.0926253	1.13495	0.256395	0.99925	Nonclassical Monocyte	PD_GBA1_PD_LRRK2
USP21	5.83611	-0.386547	0.286266	-1.35031	0.176917	0.99925	Nonclassical Monocyte	PD_GBA1_PD_LRRK2
PPOX	6.13575	-0.0832178	0.258659	-0.321728	0.747659	0.99925	Nonclassical Monocyte	PD_GBA1_PD_LRRK2
B4GALT3	12.7457	0.13676	0.181624	0.752984	0.451459	0.99925	Nonclassical Monocyte	PD_GBA1_PD_LRRK2
NDUFS2	59.6959	0.00937249	0.105404	0.0889193	0.929146	0.99925	Nonclassical Monocyte	PD_GBA1_PD_LRRK2
FCER1G	1717.44	0.111409	0.116915	0.952908	0.340637	0.99925	Nonclassical Monocyte	PD_GBA1_PD_LRRK2
MPZ	0.876136	0.481152	0.702986	0.684441	0.493697	0.99925	Nonclassical Monocyte	PD_GBA1_PD_LRRK2
SDHC	54.1349	0.122334	0.100813	1.21347	0.224949	0.99925	Nonclassical Monocyte	PD_GBA1_PD_LRRK2
FCGR2A	102.112	-0.13522	0.110964	-1.21859	0.222999	0.99925	Nonclassical Monocyte	PD_GBA1_PD_LRRK2
HSPA6	19.0743	-0.034019	0.187241	-0.181685	0.85583	0.99925	Nonclassical Monocyte	PD_GBA1_PD_LRRK2
FCGR3A	1317.3	-0.0246822	0.116443	-0.211967	0.832133	0.99925	Nonclassical Monocyte	PD_GBA1_PD_LRRK2
FCGR3B	11.9378	0.0578193	0.735642	0.0785971	0.937353	0.99925	Nonclassical Monocyte	PD_GBA1_PD_LRRK2
FCGR2B	59.8085	0.188456	0.236016	0.798486	0.424589	0.99925	Nonclassical Monocyte	PD_GBA1_PD_LRRK2
DUSP12	13.5338	0.321257	0.199995	1.60633	0.108202	0.99925	Nonclassical Monocyte	PD_GBA1_PD_LRRK2
ATF6	32.0282	0.053752	0.119724	0.448965	0.653457	0.99925	Nonclassical Monocyte	PD_GBA1_PD_LRRK2
SH2D1B	28.3294	-0.0926437	0.293401	-0.315758	0.752186	0.99925	Nonclassical Monocyte	PD_GBA1_PD_LRRK2
UHMK1	53.9304	-0.219727	0.105446	-2.08379	0.0371791	0.99925	Nonclassical Monocyte	PD_GBA1_PD_LRRK2
UAP1	2.56103	-0.103088	0.414289	-0.248831	0.803491	0.99925	Nonclassical Monocyte	PD_GBA1_PD_LRRK2
HSD17B7	7.63283	-0.212551	0.235531	-0.902436	0.366825	0.99925	Nonclassical Monocyte	PD_GBA1_PD_LRRK2
MGST3	84.3342	-0.185117	0.132052	-1.40184	0.160962	0.99925	Nonclassical Monocyte	PD_GBA1_PD_LRRK2
ALDH9A1	24.4924	-0.00721193	0.154748	-0.0466043	0.962829	0.99925	Nonclassical Monocyte	PD_GBA1_PD_LRRK2
TMCO1	35.8216	0.0473277	0.136512	0.346692	0.728823	0.99925	Nonclassical Monocyte	PD_GBA1_PD_LRRK2
UCK2	3.15988	0.648957	0.359812	1.8036	0.0712936	0.99925	Nonclassical Monocyte	PD_GBA1_PD_LRRK2
POGK	22.46	0.0322408	0.137396	0.234656	0.814476	0.99925	Nonclassical Monocyte	PD_GBA1_PD_LRRK2
TADA1	4.22982	-0.425214	0.320984	-1.32472	0.185264	0.99925	Nonclassical Monocyte	PD_GBA1_PD_LRRK2
POU2F1	24.6662	-0.034889	0.176935	-0.197185	0.843683	0.99925	Nonclassical Monocyte	PD_GBA1_PD_LRRK2
CD247	3.59232	0.65009	0.573321	1.1339	0.256836	0.99925	Nonclassical Monocyte	PD_GBA1_PD_LRRK2
CREG1	31.1508	0.0439232	0.130637	0.336224	0.736702	0.99925	Nonclassical Monocyte	PD_GBA1_PD_LRRK2
RCSD1	126.216	0.0052302	0.0899385	0.0581531	0.953627	0.99925	Nonclassical Monocyte	PD_GBA1_PD_LRRK2
MPZL1	14.3079	0.161873	0.194488	0.832304	0.405238	0.99925	Nonclassical Monocyte	PD_GBA1_PD_LRRK2
MPC2	26.4403	-0.0910584	0.135083	-0.674093	0.500252	0.99925	Nonclassical Monocyte	PD_GBA1_PD_LRRK2
DCAF6	19.3396	-0.174376	0.154132	-1.13134	0.257912	0.99925	Nonclassical Monocyte	PD_GBA1_PD_LRRK2
TIPRL	25.632	-0.135476	0.134578	-1.00667	0.314091	0.99925	Nonclassical Monocyte	PD_GBA1_PD_LRRK2
SFT2D2	54.6297	-0.00403226	0.126354	-0.0319125	0.974542	0.99925	Nonclassical Monocyte	PD_GBA1_PD_LRRK2
ATP1B1	3.10931	0.597103	0.405982	1.47076	0.141355	0.99925	Nonclassical Monocyte	PD_GBA1_PD_LRRK2
NME7	6.14468	0.163843	0.240476	0.681329	0.495663	0.99925	Nonclassical Monocyte	PD_GBA1_PD_LRRK2
BLZF1	7.9297	-0.161461	0.229401	-0.703838	0.481534	0.99925	Nonclassical Monocyte	PD_GBA1_PD_LRRK2
SELL	18.0725	0.163129	0.257298	0.634008	0.526075	0.99925	Nonclassical Monocyte	PD_GBA1_PD_LRRK2
METTL18	1.49893	-0.600184	0.607341	-0.988216	0.323047	0.99925	Nonclassical Monocyte	PD_GBA1_PD_LRRK2
SCYL3	7.30863	-0.307426	0.258075	-1.19122	0.233565	0.99925	Nonclassical Monocyte	PD_GBA1_PD_LRRK2
KIFAP3	19.7389	-0.168652	0.17466	-0.965601	0.334244	0.99925	Nonclassical Monocyte	PD_GBA1_PD_LRRK2
PRRC2C	119.935	0.15201	0.0689226	2.20552	0.0274178	0.99925	Nonclassical Monocyte	PD_GBA1_PD_LRRK2
VAMP4	14.1996	0.397472	0.184059	2.15948	0.0308131	0.99925	Nonclassical Monocyte	PD_GBA1_PD_LRRK2
EEF1AKNMT	7.52539	0.109679	0.256069	0.428317	0.66842	0.99925	Nonclassical Monocyte	PD_GBA1_PD_LRRK2
PIGC	18.6163	0.194212	0.144138	1.34741	0.17785	0.99925	Nonclassical Monocyte	PD_GBA1_PD_LRRK2
SUCO	23.1198	0.174735	0.140546	1.24326	0.213773	0.99925	Nonclassical Monocyte	PD_GBA1_PD_LRRK2
PRDX6	68.6222	0.0735084	0.104232	0.705239	0.480662	0.99925	Nonclassical Monocyte	PD_GBA1_PD_LRRK2
KLHL20	18.5597	0.082505	0.1581	0.521855	0.601771	0.99925	Nonclassical Monocyte	PD_GBA1_PD_LRRK2
CENPL	0.939645	0.939941	0.723431	1.29928	0.193847	0.99925	Nonclassical Monocyte	PD_GBA1_PD_LRRK2
DARS2	4.05417	-0.115624	0.326232	-0.354423	0.723022	0.99925	Nonclassical Monocyte	PD_GBA1_PD_LRRK2
ZBTB37	4.24154	-0.0301206	0.31729	-0.0949307	0.92437	0.99925	Nonclassical Monocyte	PD_GBA1_PD_LRRK2
RC3H1	53.1867	-0.0312972	0.110127	-0.284192	0.776264	0.99925	Nonclassical Monocyte	PD_GBA1_PD_LRRK2
RABGAP1L	174.271	-0.204596	0.119213	-1.71623	0.0861205	0.99925	Nonclassical Monocyte	PD_GBA1_PD_LRRK2
CACYBP	53.9276	0.0554065	0.142329	0.389284	0.697066	0.99925	Nonclassical Monocyte	PD_GBA1_PD_LRRK2
MRPS14	14.9953	-0.104773	0.163425	-0.641106	0.521454	0.99925	Nonclassical Monocyte	PD_GBA1_PD_LRRK2
COP1	115.082	-0.116284	0.0985337	-1.18015	0.237942	0.99925	Nonclassical Monocyte	PD_GBA1_PD_LRRK2
RALGPS2	14.8547	0.23912	0.220143	1.0862	0.27739	0.99925	Nonclassical Monocyte	PD_GBA1_PD_LRRK2
ANGPTL1	0.915334	-0.132484	0.696914	-0.1901	0.84923	0.99925	Nonclassical Monocyte	PD_GBA1_PD_LRRK2
FAM20B	15.0929	0.0454582	0.181159	0.25093	0.801868	0.99925	Nonclassical Monocyte	PD_GBA1_PD_LRRK2
TOR3A	17.8602	0.145975	0.15429	0.946104	0.344096	0.99925	Nonclassical Monocyte	PD_GBA1_PD_LRRK2
ABL2	3.79373	-0.477668	0.347943	-1.37283	0.169805	0.99925	Nonclassical Monocyte	PD_GBA1_PD_LRRK2
SOAT1	23.8153	0.119951	0.212412	0.564709	0.572272	0.99925	Nonclassical Monocyte	PD_GBA1_PD_LRRK2
TOR1AIP2	13.093	-0.101772	0.174691	-0.582583	0.560174	0.99925	Nonclassical Monocyte	PD_GBA1_PD_LRRK2
TOR1AIP1	32.3032	0.0262787	0.120838	0.21747	0.827842	0.99925	Nonclassical Monocyte	PD_GBA1_PD_LRRK2
CEP350	53.2478	-0.0915726	0.0952735	-0.961155	0.336474	0.99925	Nonclassical Monocyte	PD_GBA1_PD_LRRK2
QSOX1	21.6653	0.105978	0.155508	0.681496	0.495557	0.99925	Nonclassical Monocyte	PD_GBA1_PD_LRRK2
ACBD6	31.0924	-0.000103898	0.126092	-0.000823988	0.999343	0.999725	Nonclassical Monocyte	PD_GBA1_PD_LRRK2
XPR1	34.6121	-0.261741	0.148761	-1.75947	0.0784976	0.99925	Nonclassical Monocyte	PD_GBA1_PD_LRRK2
STX6	18.3948	0.0550243	0.159058	0.345939	0.729388	0.99925	Nonclassical Monocyte	PD_GBA1_PD_LRRK2
MR1	19.0074	-0.0181995	0.167145	-0.108884	0.913294	0.99925	Nonclassical Monocyte	PD_GBA1_PD_LRRK2
IER5	176.707	0.032103	0.12484	0.257152	0.797061	0.99925	Nonclassical Monocyte	PD_GBA1_PD_LRRK2
GLUL	118.121	-0.051433	0.14231	-0.361414	0.71779	0.99925	Nonclassical Monocyte	PD_GBA1_PD_LRRK2
RNASEL	9.41419	0.250086	0.248349	1.00699	0.313938	0.99925	Nonclassical Monocyte	PD_GBA1_PD_LRRK2
NPL	29.6155	-0.216255	0.174085	-1.24224	0.214148	0.99925	Nonclassical Monocyte	PD_GBA1_PD_LRRK2
DHX9	36.1591	0.0991926	0.117478	0.844352	0.398473	0.99925	Nonclassical Monocyte	PD_GBA1_PD_LRRK2
SMG7	37.2314	0.170098	0.135033	1.25967	0.207788	0.99925	Nonclassical Monocyte	PD_GBA1_PD_LRRK2
NCF2	216.067	-0.0226104	0.0843356	-0.2681	0.788622	0.99925	Nonclassical Monocyte	PD_GBA1_PD_LRRK2
ARPC5	416.281	-0.028697	0.0812801	-0.353063	0.724041	0.99925	Nonclassical Monocyte	PD_GBA1_PD_LRRK2
TSEN15	14.9191	0.0783248	0.188088	0.416427	0.677098	0.99925	Nonclassical Monocyte	PD_GBA1_PD_LRRK2
EDEM3	20.3932	-0.187978	0.175964	-1.06828	0.285396	0.99925	Nonclassical Monocyte	PD_GBA1_PD_LRRK2
RNF2	17.3007	-0.209895	0.159451	-1.31636	0.188055	0.99925	Nonclassical Monocyte	PD_GBA1_PD_LRRK2
TRMT1L	10.9548	0.054742	0.245236	0.223221	0.823363	0.99925	Nonclassical Monocyte	PD_GBA1_PD_LRRK2
IVNS1ABP	18.7694	-0.226616	0.163256	-1.38811	0.165104	0.99925	Nonclassical Monocyte	PD_GBA1_PD_LRRK2
TPR	82.207	-0.0249452	0.0903887	-0.275977	0.782566	0.99925	Nonclassical Monocyte	PD_GBA1_PD_LRRK2
ODR4	8.43007	-0.0686617	0.236072	-0.290851	0.771166	0.99925	Nonclassical Monocyte	PD_GBA1_PD_LRRK2
PTGS2	2.32625	0.696809	0.54437	1.28003	0.200535	0.99925	Nonclassical Monocyte	PD_GBA1_PD_LRRK2
PLA2G4A	9.58481	-0.308709	0.225861	-1.36681	0.171686	0.99925	Nonclassical Monocyte	PD_GBA1_PD_LRRK2
RGS18	39.0289	-0.108194	0.197974	-0.546505	0.584719	0.99925	Nonclassical Monocyte	PD_GBA1_PD_LRRK2
RGS2	120.954	0.00959762	0.12157	0.0789472	0.937075	0.99925	Nonclassical Monocyte	PD_GBA1_PD_LRRK2
UCHL5	15.6154	0.00141984	0.17128	0.00828958	0.993386	0.999666	Nonclassical Monocyte	PD_GBA1_PD_LRRK2
RO60	23.9792	0.0505231	0.128251	0.393939	0.693626	0.99925	Nonclassical Monocyte	PD_GBA1_PD_LRRK2
GLRX2	11.9174	-0.115891	0.209043	-0.554388	0.579313	0.99925	Nonclassical Monocyte	PD_GBA1_PD_LRRK2
CDC73	35.8515	0.0246971	0.113945	0.216746	0.828406	0.99925	Nonclassical Monocyte	PD_GBA1_PD_LRRK2
ZBTB41	2.82159	0.381515	0.431522	0.884115	0.376634	0.99925	Nonclassical Monocyte	PD_GBA1_PD_LRRK2
DENND1B	16.8581	-0.102988	0.178721	-0.576249	0.564447	0.99925	Nonclassical Monocyte	PD_GBA1_PD_LRRK2
NEK7	37.3344	-0.110077	0.12658	-0.869624	0.384506	0.99925	Nonclassical Monocyte	PD_GBA1_PD_LRRK2
PTPRC	872.512	-0.0226195	0.0510331	-0.443231	0.657599	0.99925	Nonclassical Monocyte	PD_GBA1_PD_LRRK2
ZNF281	15.3371	0.0371565	0.227588	0.163262	0.870312	0.99925	Nonclassical Monocyte	PD_GBA1_PD_LRRK2
DDX59	12.2767	0.0672339	0.197909	0.339721	0.734067	0.99925	Nonclassical Monocyte	PD_GBA1_PD_LRRK2
KIF21B	17.6738	-0.0592361	0.162907	-0.363619	0.716143	0.99925	Nonclassical Monocyte	PD_GBA1_PD_LRRK2
TMEM9	6.24506	-0.0687708	0.284891	-0.241393	0.80925	0.99925	Nonclassical Monocyte	PD_GBA1_PD_LRRK2
CSRP1	37.7235	0.0358389	0.128392	0.279136	0.78014	0.99925	Nonclassical Monocyte	PD_GBA1_PD_LRRK2
NAV1	4.91216	-0.676369	0.37526	-1.8024	0.0714819	0.99925	Nonclassical Monocyte	PD_GBA1_PD_LRRK2
IPO9	15.8175	0.167183	0.172151	0.971144	0.331477	0.99925	Nonclassical Monocyte	PD_GBA1_PD_LRRK2
SHISA4	6.18233	-0.224385	0.365839	-0.613343	0.539649	0.99925	Nonclassical Monocyte	PD_GBA1_PD_LRRK2
TIMM17A	23.9617	-0.128947	0.12495	-1.03199	0.302079	0.99925	Nonclassical Monocyte	PD_GBA1_PD_LRRK2
RNPEP	88.814	0.060064	0.130895	0.458873	0.646325	0.99925	Nonclassical Monocyte	PD_GBA1_PD_LRRK2
ARL8A	53.6149	0.259303	0.130544	1.98632	0.0469974	0.99925	Nonclassical Monocyte	PD_GBA1_PD_LRRK2
PPP1R12B	14.1436	-0.324076	0.201132	-1.61126	0.107123	0.99925	Nonclassical Monocyte	PD_GBA1_PD_LRRK2
KDM5B	14.4575	0.177604	0.183778	0.966401	0.333844	0.99925	Nonclassical Monocyte	PD_GBA1_PD_LRRK2
RABIF	26.1605	-0.114548	0.142125	-0.80597	0.42026	0.99925	Nonclassical Monocyte	PD_GBA1_PD_LRRK2
KLHL12	7.82093	-0.263838	0.233343	-1.13069	0.258188	0.99925	Nonclassical Monocyte	PD_GBA1_PD_LRRK2
ADIPOR1	45.9656	0.0248486	0.0989116	0.25122	0.801644	0.99925	Nonclassical Monocyte	PD_GBA1_PD_LRRK2
CYB5R1	8.89356	-0.109429	0.224504	-0.487427	0.625955	0.99925	Nonclassical Monocyte	PD_GBA1_PD_LRRK2
TMEM183A	27.4001	0.16844	0.130866	1.28711	0.198054	0.99925	Nonclassical Monocyte	PD_GBA1_PD_LRRK2
BTG2	92.0095	0.14724	0.21116	0.697292	0.48562	0.99925	Nonclassical Monocyte	PD_GBA1_PD_LRRK2
ATP2B4	13.9438	-0.0255206	0.207079	-0.123241	0.901916	0.99925	Nonclassical Monocyte	PD_GBA1_PD_LRRK2
ZC3H11A	10.3161	0.177896	0.226358	0.785906	0.431922	0.99925	Nonclassical Monocyte	PD_GBA1_PD_LRRK2
SNRPE	32.6351	0.235951	0.133486	1.76761	0.0771267	0.99925	Nonclassical Monocyte	PD_GBA1_PD_LRRK2
PPP1R15B	13.8873	0.295575	0.195345	1.5131	0.130255	0.99925	Nonclassical Monocyte	PD_GBA1_PD_LRRK2
MDM4	24.8675	0.150813	0.146227	1.03136	0.302372	0.99925	Nonclassical Monocyte	PD_GBA1_PD_LRRK2
RBBP5	9.93732	-0.246363	0.209336	-1.17688	0.239244	0.99925	Nonclassical Monocyte	PD_GBA1_PD_LRRK2
DSTYK	10.058	0.0501255	0.216553	0.23147	0.81695	0.99925	Nonclassical Monocyte	PD_GBA1_PD_LRRK2
NUAK2	13.7883	-0.0468309	0.20132	-0.23262	0.816057	0.99925	Nonclassical Monocyte	PD_GBA1_PD_LRRK2
ELK4	13.3372	0.104777	0.184438	0.56809	0.569974	0.99925	Nonclassical Monocyte	PD_GBA1_PD_LRRK2
NUCKS1	43.6967	-0.19304	0.116231	-1.66083	0.096747	0.99925	Nonclassical Monocyte	PD_GBA1_PD_LRRK2
RAB29	23.8833	0.0488022	0.138999	0.351097	0.725516	0.99925	Nonclassical Monocyte	PD_GBA1_PD_LRRK2
FAM72A	3.625	-0.0772241	0.331414	-0.233014	0.81575	0.99925	Nonclassical Monocyte	PD_GBA1_PD_LRRK2
SRGAP2	53.8962	-0.0630845	0.113304	-0.556772	0.577683	0.99925	Nonclassical Monocyte	PD_GBA1_PD_LRRK2
IKBKE	7.3019	0.453885	0.248383	1.82736	0.0676457	0.99925	Nonclassical Monocyte	PD_GBA1_PD_LRRK2
RASSF5	87.1595	-0.134889	0.0878612	-1.53526	0.124721	0.99925	Nonclassical Monocyte	PD_GBA1_PD_LRRK2
EIF2D	14.0386	-0.0168231	0.186655	-0.0901289	0.928185	0.99925	Nonclassical Monocyte	PD_GBA1_PD_LRRK2
MAPKAPK2	40.1564	-0.016102	0.143079	-0.112539	0.910396	0.99925	Nonclassical Monocyte	PD_GBA1_PD_LRRK2
FCMR	2.29371	-0.330612	0.454307	-0.727728	0.46678	0.99925	Nonclassical Monocyte	PD_GBA1_PD_LRRK2
PFKFB2	3.79362	-0.607845	0.343439	-1.76988	0.0767475	0.99925	Nonclassical Monocyte	PD_GBA1_PD_LRRK2
YOD1	4.72849	0.717418	0.389454	1.84211	0.0654591	0.99925	Nonclassical Monocyte	PD_GBA1_PD_LRRK2
CD55	215.375	-0.2269	0.138345	-1.64011	0.100983	0.99925	Nonclassical Monocyte	PD_GBA1_PD_LRRK2
CR1	20.894	-0.19644	0.20634	-0.95202	0.341087	0.99925	Nonclassical Monocyte	PD_GBA1_PD_LRRK2
CD46	83.1699	0.0988202	0.0863727	1.14411	0.252577	0.99925	Nonclassical Monocyte	PD_GBA1_PD_LRRK2
PLXNA2	4.84357	-0.17657	0.289211	-0.610522	0.541516	0.99925	Nonclassical Monocyte	PD_GBA1_PD_LRRK2
G0S2	41.4599	0.428871	0.751169	0.570938	0.568041	0.99925	Nonclassical Monocyte	PD_GBA1_PD_LRRK2
TRAF3IP3	96.2446	0.0244362	0.095961	0.254647	0.798996	0.99925	Nonclassical Monocyte	PD_GBA1_PD_LRRK2
UTP25	4.19637	0.178745	0.347931	0.513738	0.607435	0.99925	Nonclassical Monocyte	PD_GBA1_PD_LRRK2
RCOR3	26.0514	-0.0478565	0.151494	-0.315897	0.752081	0.99925	Nonclassical Monocyte	PD_GBA1_PD_LRRK2
TRAF5	2.77448	0.464147	0.457431	1.01468	0.310258	0.99925	Nonclassical Monocyte	PD_GBA1_PD_LRRK2
SLC30A1	19.5426	0.239881	0.269501	0.890094	0.373415	0.99925	Nonclassical Monocyte	PD_GBA1_PD_LRRK2
LPGAT1	35.4887	0.0215827	0.157967	0.136627	0.891325	0.99925	Nonclassical Monocyte	PD_GBA1_PD_LRRK2
INTS7	3.50377	0.193188	0.351176	0.550118	0.582239	0.99925	Nonclassical Monocyte	PD_GBA1_PD_LRRK2
PPP2R5A	54.875	-0.0674502	0.124419	-0.542119	0.587736	0.99925	Nonclassical Monocyte	PD_GBA1_PD_LRRK2
NENF	29.7749	0.183756	0.14305	1.28456	0.198946	0.99925	Nonclassical Monocyte	PD_GBA1_PD_LRRK2
ATF3	25.2712	-0.145528	0.217532	-0.668995	0.503499	0.99925	Nonclassical Monocyte	PD_GBA1_PD_LRRK2
BATF3	60.2543	-0.272095	0.134164	-2.02808	0.0425517	0.99925	Nonclassical Monocyte	PD_GBA1_PD_LRRK2
NSL1	32.5466	0.0212846	0.124528	0.170922	0.864285	0.99925	Nonclassical Monocyte	PD_GBA1_PD_LRRK2
TATDN3	28.0814	-0.0223623	0.122659	-0.182313	0.855337	0.99925	Nonclassical Monocyte	PD_GBA1_PD_LRRK2
FLVCR1	3.11158	0.496963	0.379779	1.30856	0.190685	0.99925	Nonclassical Monocyte	PD_GBA1_PD_LRRK2
ANGEL2	12.4028	0.116022	0.190078	0.610393	0.541601	0.99925	Nonclassical Monocyte	PD_GBA1_PD_LRRK2
SMYD2	3.70359	-0.346674	0.342067	-1.01347	0.310836	0.99925	Nonclassical Monocyte	PD_GBA1_PD_LRRK2
GPATCH2	12.2409	0.010144	0.208275	0.0487046	0.961155	0.99925	Nonclassical Monocyte	PD_GBA1_PD_LRRK2
LYPLAL1	21.3398	0.125557	0.183652	0.683664	0.494187	0.99925	Nonclassical Monocyte	PD_GBA1_PD_LRRK2
EPRS	39.6928	-0.106171	0.121115	-0.876619	0.380694	0.99925	Nonclassical Monocyte	PD_GBA1_PD_LRRK2
IARS2	24.8834	0.107579	0.136811	0.786328	0.431675	0.99925	Nonclassical Monocyte	PD_GBA1_PD_LRRK2
RAB3GAP2	22.6017	0.0517994	0.188724	0.274472	0.783722	0.99925	Nonclassical Monocyte	PD_GBA1_PD_LRRK2
HLX	0.771926	0.544882	0.745123	0.731265	0.464617	0.99925	Nonclassical Monocyte	PD_GBA1_PD_LRRK2
DUSP10	2.94113	0.329791	0.386199	0.853939	0.393139	0.99925	Nonclassical Monocyte	PD_GBA1_PD_LRRK2
MIA3	29.8853	-0.0710373	0.147257	-0.482403	0.62952	0.99925	Nonclassical Monocyte	PD_GBA1_PD_LRRK2
AIDA	14.1833	0.0623823	0.167443	0.372558	0.709477	0.99925	Nonclassical Monocyte	PD_GBA1_PD_LRRK2
BROX	26.9697	0.066691	0.138203	0.482558	0.629409	0.99925	Nonclassical Monocyte	PD_GBA1_PD_LRRK2
TLR5	8.25122	0.00404683	0.247654	0.0163406	0.986963	0.99925	Nonclassical Monocyte	PD_GBA1_PD_LRRK2
CAPN2	72.2724	0.036687	0.122153	0.300337	0.76392	0.99925	Nonclassical Monocyte	PD_GBA1_PD_LRRK2
TP53BP2	17.9274	0.166134	0.159848	1.03933	0.298653	0.99925	Nonclassical Monocyte	PD_GBA1_PD_LRRK2
FBXO28	15.2951	0.0914345	0.185054	0.494096	0.621239	0.99925	Nonclassical Monocyte	PD_GBA1_PD_LRRK2
DEGS1	19.9021	-0.0166612	0.182674	-0.0912075	0.927328	0.99925	Nonclassical Monocyte	PD_GBA1_PD_LRRK2
NVL	9.33024	-0.108811	0.217708	-0.499801	0.617215	0.99925	Nonclassical Monocyte	PD_GBA1_PD_LRRK2
CNIH4	82.3099	0.0402431	0.116453	0.345574	0.729663	0.99925	Nonclassical Monocyte	PD_GBA1_PD_LRRK2
WDR26	41.4981	-0.338385	0.122329	-2.76619	0.00567157	0.99925	Nonclassical Monocyte	PD_GBA1_PD_LRRK2
DNAH14	0.417802	1.27028	0.888638	1.42947	0.152869	0.99925	Nonclassical Monocyte	PD_GBA1_PD_LRRK2
LBR	30.7507	0.217918	0.142943	1.52451	0.12738	0.99925	Nonclassical Monocyte	PD_GBA1_PD_LRRK2
SRP9	77.6684	0.00919478	0.0895287	0.102702	0.918199	0.99925	Nonclassical Monocyte	PD_GBA1_PD_LRRK2
EPHX1	1.59734	-0.738272	0.543692	-1.35789	0.1745	0.99925	Nonclassical Monocyte	PD_GBA1_PD_LRRK2
TMEM63A	4.31156	-0.0775051	0.337611	-0.22957	0.818426	0.99925	Nonclassical Monocyte	PD_GBA1_PD_LRRK2
PYCR2	26.2552	-0.0698733	0.150161	-0.465322	0.641701	0.99925	Nonclassical Monocyte	PD_GBA1_PD_LRRK2
SDE2	10.6687	0.27092	0.20806	1.30212	0.192874	0.99925	Nonclassical Monocyte	PD_GBA1_PD_LRRK2
H3F3A	1116.76	0.0480215	0.0518183	0.926728	0.354068	0.99925	Nonclassical Monocyte	PD_GBA1_PD_LRRK2
ACBD3	29.8213	-0.149836	0.12904	-1.16116	0.245578	0.99925	Nonclassical Monocyte	PD_GBA1_PD_LRRK2
PARP1	46.9577	0.0728488	0.120958	0.602264	0.546998	0.99925	Nonclassical Monocyte	PD_GBA1_PD_LRRK2
ITPKB	28.2709	0.0955672	0.146904	0.650542	0.515342	0.99925	Nonclassical Monocyte	PD_GBA1_PD_LRRK2
PSEN2	4.30978	0.0719142	0.331976	0.216625	0.828501	0.99925	Nonclassical Monocyte	PD_GBA1_PD_LRRK2
COQ8A	10.6924	0.280638	0.2235	1.25565	0.209242	0.99925	Nonclassical Monocyte	PD_GBA1_PD_LRRK2
ZNF678	3.08727	-0.132962	0.350986	-0.378825	0.704818	0.99925	Nonclassical Monocyte	PD_GBA1_PD_LRRK2
SNAP47	6.95727	-0.16309	0.247808	-0.658133	0.510453	0.99925	Nonclassical Monocyte	PD_GBA1_PD_LRRK2
JMJD4	4.57663	-0.207119	0.312192	-0.663436	0.507051	0.99925	Nonclassical Monocyte	PD_GBA1_PD_LRRK2
ARF1	206.311	0.118563	0.0911096	1.30133	0.193146	0.99925	Nonclassical Monocyte	PD_GBA1_PD_LRRK2
MRPL55	27.3874	-0.100294	0.128354	-0.781385	0.434576	0.99925	Nonclassical Monocyte	PD_GBA1_PD_LRRK2
GUK1	160.704	0.0183955	0.0864432	0.212805	0.831479	0.99925	Nonclassical Monocyte	PD_GBA1_PD_LRRK2
TRIM11	16.1717	0.233392	0.185957	1.25509	0.209447	0.99925	Nonclassical Monocyte	PD_GBA1_PD_LRRK2
HIST3H2A	12.187	0.436077	0.283558	1.53787	0.124079	0.99925	Nonclassical Monocyte	PD_GBA1_PD_LRRK2
RNF187	47.5826	0.048924	0.102728	0.476246	0.633899	0.99925	Nonclassical Monocyte	PD_GBA1_PD_LRRK2
RHOU	10.0122	0.324081	0.238258	1.36021	0.173763	0.99925	Nonclassical Monocyte	PD_GBA1_PD_LRRK2
RAB4A	36.2767	0.0715056	0.121988	0.586171	0.557761	0.99925	Nonclassical Monocyte	PD_GBA1_PD_LRRK2
CCSAP	21.7438	0.077926	0.141053	0.552457	0.580635	0.99925	Nonclassical Monocyte	PD_GBA1_PD_LRRK2
NUP133	15.5995	-0.0551685	0.170316	-0.323918	0.746	0.99925	Nonclassical Monocyte	PD_GBA1_PD_LRRK2
ABCB10	8.47741	-0.0348153	0.22824	-0.152538	0.878762	0.99925	Nonclassical Monocyte	PD_GBA1_PD_LRRK2
TAF5L	10.115	-0.300914	0.215685	-1.39515	0.16297	0.99925	Nonclassical Monocyte	PD_GBA1_PD_LRRK2
URB2	2.10674	0.601574	0.512102	1.17471	0.240109	0.99925	Nonclassical Monocyte	PD_GBA1_PD_LRRK2
GALNT2	25.0012	-0.0468308	0.131777	-0.35538	0.722305	0.99925	Nonclassical Monocyte	PD_GBA1_PD_LRRK2
COG2	16.3777	-0.0975267	0.17695	-0.551154	0.581528	0.99925	Nonclassical Monocyte	PD_GBA1_PD_LRRK2
TTC13	11.8115	0.0939521	0.193558	0.485396	0.627396	0.99925	Nonclassical Monocyte	PD_GBA1_PD_LRRK2
ARV1	12.1056	0.0635227	0.204454	0.310695	0.756033	0.99925	Nonclassical Monocyte	PD_GBA1_PD_LRRK2
FAM89A	1.24386	-0.650536	0.580387	-1.12087	0.262345	0.99925	Nonclassical Monocyte	PD_GBA1_PD_LRRK2
GNPAT	19.495	0.00976214	0.162419	0.0601046	0.952072	0.99925	Nonclassical Monocyte	PD_GBA1_PD_LRRK2
EXOC8	10.7472	-0.139438	0.189081	-0.737453	0.460847	0.99925	Nonclassical Monocyte	PD_GBA1_PD_LRRK2
SPRTN	10.4558	0.325079	0.210932	1.54115	0.123279	0.99925	Nonclassical Monocyte	PD_GBA1_PD_LRRK2
EGLN1	35.5483	-0.150159	0.110333	-1.36096	0.173526	0.99925	Nonclassical Monocyte	PD_GBA1_PD_LRRK2
TSNAX	31.3902	0.0542389	0.121267	0.447269	0.654681	0.99925	Nonclassical Monocyte	PD_GBA1_PD_LRRK2
DISC1	27.9484	0.122653	0.183767	0.667438	0.504492	0.99925	Nonclassical Monocyte	PD_GBA1_PD_LRRK2
SIPA1L2	7.00915	-0.537563	0.293195	-1.83346	0.0667337	0.99925	Nonclassical Monocyte	PD_GBA1_PD_LRRK2
MAP10	1.95429	-0.0995091	0.544757	-0.182667	0.855059	0.99925	Nonclassical Monocyte	PD_GBA1_PD_LRRK2
NTPCR	10.4139	-0.19295	0.21163	-0.911736	0.361908	0.99925	Nonclassical Monocyte	PD_GBA1_PD_LRRK2
COA6	20.4507	0.0426577	0.211821	0.201386	0.840397	0.99925	Nonclassical Monocyte	PD_GBA1_PD_LRRK2
TARBP1	4.53403	0.267982	0.32608	0.821828	0.411175	0.99925	Nonclassical Monocyte	PD_GBA1_PD_LRRK2
IRF2BP2	17.7324	0.0693077	0.178178	0.388979	0.697292	0.99925	Nonclassical Monocyte	PD_GBA1_PD_LRRK2
TOMM20	85.3135	0.0251286	0.0932372	0.269513	0.787535	0.99925	Nonclassical Monocyte	PD_GBA1_PD_LRRK2
RBM34	4.35434	0.0807358	0.325841	0.247776	0.804307	0.99925	Nonclassical Monocyte	PD_GBA1_PD_LRRK2
ARID4B	82.6141	0.0848836	0.111022	0.764565	0.444531	0.99925	Nonclassical Monocyte	PD_GBA1_PD_LRRK2
TBCE	1.24736	0.899748	0.598955	1.5022	0.133047	0.99925	Nonclassical Monocyte	PD_GBA1_PD_LRRK2
B3GALNT2	4.46441	-0.534402	0.309871	-1.72459	0.0846005	0.99925	Nonclassical Monocyte	PD_GBA1_PD_LRRK2
LYST	388.684	0.023531	0.0613943	0.383277	0.701515	0.99925	Nonclassical Monocyte	PD_GBA1_PD_LRRK2
NID1	11.6825	0.0858581	0.214904	0.399519	0.689511	0.99925	Nonclassical Monocyte	PD_GBA1_PD_LRRK2
GPR137B	47.9605	-0.019153	0.0985612	-0.194326	0.84592	0.99925	Nonclassical Monocyte	PD_GBA1_PD_LRRK2
ERO1B	10.3486	0.167441	0.249204	0.671902	0.501646	0.99925	Nonclassical Monocyte	PD_GBA1_PD_LRRK2
LGALS8	18.2834	-0.147584	0.171309	-0.861508	0.388959	0.99925	Nonclassical Monocyte	PD_GBA1_PD_LRRK2
HEATR1	9.71336	-0.0554299	0.229811	-0.241197	0.809402	0.99925	Nonclassical Monocyte	PD_GBA1_PD_LRRK2
MTR	13.7524	0.0887508	0.173955	0.510193	0.609916	0.99925	Nonclassical Monocyte	PD_GBA1_PD_LRRK2
FH	18.5781	-0.054044	0.152412	-0.354592	0.722895	0.99925	Nonclassical Monocyte	PD_GBA1_PD_LRRK2
KMO	18.3809	0.121773	0.196574	0.619479	0.535601	0.99925	Nonclassical Monocyte	PD_GBA1_PD_LRRK2
OPN3	23.9515	-0.126816	0.146084	-0.868105	0.385337	0.99925	Nonclassical Monocyte	PD_GBA1_PD_LRRK2
CHML	4.86911	-0.14582	0.319516	-0.456378	0.648118	0.99925	Nonclassical Monocyte	PD_GBA1_PD_LRRK2
CEP170	37.7728	0.123283	0.124408	0.990954	0.321708	0.99925	Nonclassical Monocyte	PD_GBA1_PD_LRRK2
SDCCAG8	29.7279	0.148649	0.137923	1.07776	0.281139	0.99925	Nonclassical Monocyte	PD_GBA1_PD_LRRK2
AKT3	30.1654	-0.268332	0.152872	-1.75527	0.0792131	0.99925	Nonclassical Monocyte	PD_GBA1_PD_LRRK2
ZBTB18	11.4949	0.23284	0.202122	1.15198	0.249329	0.99925	Nonclassical Monocyte	PD_GBA1_PD_LRRK2
ADSS	60.6546	-0.0507736	0.121859	-0.416659	0.676928	0.99925	Nonclassical Monocyte	PD_GBA1_PD_LRRK2
DESI2	19.3694	0.133411	0.160833	0.829501	0.406821	0.99925	Nonclassical Monocyte	PD_GBA1_PD_LRRK2
COX20	31.3574	0.14994	0.137643	1.08934	0.276003	0.99925	Nonclassical Monocyte	PD_GBA1_PD_LRRK2
HNRNPU	174.06	-0.0667874	0.0568511	-1.17478	0.240083	0.99925	Nonclassical Monocyte	PD_GBA1_PD_LRRK2
EFCAB2	14.5	0.0265339	0.231023	0.114854	0.908561	0.99925	Nonclassical Monocyte	PD_GBA1_PD_LRRK2
SMYD3	26.1062	-0.0165233	0.169322	-0.0975851	0.922262	0.99925	Nonclassical Monocyte	PD_GBA1_PD_LRRK2
TFB2M	5.40398	0.0544129	0.276896	0.19651	0.844211	0.99925	Nonclassical Monocyte	PD_GBA1_PD_LRRK2
CNST	23.2806	0.12271	0.145058	0.845935	0.397589	0.99925	Nonclassical Monocyte	PD_GBA1_PD_LRRK2
SCCPDH	10.1711	-0.0446074	0.25875	-0.172395	0.863127	0.99925	Nonclassical Monocyte	PD_GBA1_PD_LRRK2
AHCTF1	22.7285	0.082075	0.149443	0.549208	0.582863	0.99925	Nonclassical Monocyte	PD_GBA1_PD_LRRK2
ZNF669	3.38133	-0.341221	0.340217	-1.00295	0.315885	0.99925	Nonclassical Monocyte	PD_GBA1_PD_LRRK2
ZNF124	10.9536	0.227629	0.193605	1.17574	0.239699	0.99925	Nonclassical Monocyte	PD_GBA1_PD_LRRK2
ZNF496	2.76135	0.539727	0.406743	1.32695	0.184526	0.99925	Nonclassical Monocyte	PD_GBA1_PD_LRRK2
NLRP3	16.5564	-0.218397	0.266892	-0.818296	0.413188	0.99925	Nonclassical Monocyte	PD_GBA1_PD_LRRK2
SH3BP5L	3.66918	0.30694	0.366637	0.837175	0.402494	0.99925	Nonclassical Monocyte	PD_GBA1_PD_LRRK2
ZNF672	9.48495	-0.0896463	0.221626	-0.404494	0.68585	0.99925	Nonclassical Monocyte	PD_GBA1_PD_LRRK2
PGBD2	3.80997	-0.158935	0.361618	-0.43951	0.660292	0.99925	Nonclassical Monocyte	PD_GBA1_PD_LRRK2
SH3YL1	4.9825	0.061998	0.311069	0.199307	0.842023	0.99925	Nonclassical Monocyte	PD_GBA1_PD_LRRK2
ACP1	34.8475	0.0812616	0.125521	0.647395	0.517376	0.99925	Nonclassical Monocyte	PD_GBA1_PD_LRRK2
TMEM18	22.1926	0.0660315	0.151033	0.4372	0.661966	0.99925	Nonclassical Monocyte	PD_GBA1_PD_LRRK2
EIPR1	10.1585	-0.335046	0.214451	-1.56234	0.118207	0.99925	Nonclassical Monocyte	PD_GBA1_PD_LRRK2
TRAPPC12	32.6527	-0.0523111	0.139065	-0.376163	0.706796	0.99925	Nonclassical Monocyte	PD_GBA1_PD_LRRK2
ADI1	44.3806	0.0557655	0.139735	0.399082	0.689833	0.99925	Nonclassical Monocyte	PD_GBA1_PD_LRRK2
RNASEH1	16.3319	0.0409384	0.162023	0.252669	0.800524	0.99925	Nonclassical Monocyte	PD_GBA1_PD_LRRK2
CMPK2	9.89291	0.154685	0.325429	0.475327	0.634554	0.99925	Nonclassical Monocyte	PD_GBA1_PD_LRRK2
RSAD2	4.26465	-0.211336	0.414763	-0.509535	0.610378	0.99925	Nonclassical Monocyte	PD_GBA1_PD_LRRK2
ID2	155.057	-0.0348751	0.13562	-0.257154	0.79706	0.99925	Nonclassical Monocyte	PD_GBA1_PD_LRRK2
KIDINS220	45.3927	-0.035219	0.10221	-0.344574	0.730414	0.99925	Nonclassical Monocyte	PD_GBA1_PD_LRRK2
MBOAT2	1.96363	-0.689389	0.555268	-1.24154	0.214406	0.99925	Nonclassical Monocyte	PD_GBA1_PD_LRRK2
ITGB1BP1	28.0744	-0.0528596	0.166961	-0.316598	0.751549	0.99925	Nonclassical Monocyte	PD_GBA1_PD_LRRK2
CPSF3	13.716	-0.018318	0.178536	-0.102601	0.91828	0.99925	Nonclassical Monocyte	PD_GBA1_PD_LRRK2
IAH1	28.9951	-0.0364337	0.155789	-0.233866	0.815089	0.99925	Nonclassical Monocyte	PD_GBA1_PD_LRRK2
ADAM17	37.5846	-0.276495	0.125032	-2.2114	0.027008	0.99925	Nonclassical Monocyte	PD_GBA1_PD_LRRK2
YWHAQ	72.2038	0.190384	0.121477	1.56725	0.117057	0.99925	Nonclassical Monocyte	PD_GBA1_PD_LRRK2
TAF1B	11.8626	-0.0238153	0.217786	-0.109352	0.912924	0.99925	Nonclassical Monocyte	PD_GBA1_PD_LRRK2
KLF11	39.6974	0.0151336	0.17299	0.0874823	0.930288	0.99925	Nonclassical Monocyte	PD_GBA1_PD_LRRK2
HPCAL1	45.219	-0.0223951	0.120496	-0.185857	0.852557	0.99925	Nonclassical Monocyte	PD_GBA1_PD_LRRK2
ODC1	25.7372	-0.019422	0.14657	-0.13251	0.894581	0.99925	Nonclassical Monocyte	PD_GBA1_PD_LRRK2
NOL10	12.636	0.136666	0.226057	0.604567	0.545467	0.99925	Nonclassical Monocyte	PD_GBA1_PD_LRRK2
PDIA6	66.9461	0.144529	0.104117	1.38814	0.165095	0.99925	Nonclassical Monocyte	PD_GBA1_PD_LRRK2
ROCK2	17.8648	0.0485755	0.158292	0.306872	0.758941	0.99925	Nonclassical Monocyte	PD_GBA1_PD_LRRK2
E2F6	2.02002	0.577638	0.4311	1.33992	0.180273	0.99925	Nonclassical Monocyte	PD_GBA1_PD_LRRK2
LPIN1	8.00526	0.101382	0.236104	0.429396	0.667635	0.99925	Nonclassical Monocyte	PD_GBA1_PD_LRRK2
NBAS	22.7246	0.0895447	0.144008	0.621801	0.534072	0.99925	Nonclassical Monocyte	PD_GBA1_PD_LRRK2
DDX1	14.4418	-0.118464	0.170582	-0.694472	0.487386	0.99925	Nonclassical Monocyte	PD_GBA1_PD_LRRK2
FAM49A	195.05	-0.0975955	0.14192	-0.68768	0.491654	0.99925	Nonclassical Monocyte	PD_GBA1_PD_LRRK2
SMC6	12.9678	-0.193324	0.205712	-0.939778	0.347332	0.99925	Nonclassical Monocyte	PD_GBA1_PD_LRRK2
RDH14	8.11885	0.160889	0.232259	0.692714	0.488489	0.99925	Nonclassical Monocyte	PD_GBA1_PD_LRRK2
TTC32	8.86565	0.0527376	0.214743	0.245584	0.806004	0.99925	Nonclassical Monocyte	PD_GBA1_PD_LRRK2
LAPTM4A	106.1	-0.0176592	0.0909598	-0.194143	0.846064	0.99925	Nonclassical Monocyte	PD_GBA1_PD_LRRK2
PUM2	55.9604	-0.112154	0.115624	-0.969993	0.33205	0.99925	Nonclassical Monocyte	PD_GBA1_PD_LRRK2
RHOB	244.088	-0.148642	0.183065	-0.811959	0.416815	0.99925	Nonclassical Monocyte	PD_GBA1_PD_LRRK2
HS1BP3	16.9503	-0.171714	0.167617	-1.02444	0.305626	0.99925	Nonclassical Monocyte	PD_GBA1_PD_LRRK2
LDAH	5.17523	0.121777	0.30984	0.393032	0.694296	0.99925	Nonclassical Monocyte	PD_GBA1_PD_LRRK2
ATAD2B	36.6105	0.0515729	0.134536	0.383338	0.701469	0.99925	Nonclassical Monocyte	PD_GBA1_PD_LRRK2
UBXN2A	8.62364	0.201369	0.24099	0.835591	0.403385	0.99925	Nonclassical Monocyte	PD_GBA1_PD_LRRK2
WDCP	0.883965	0.141163	0.728318	0.193821	0.846316	0.99925	Nonclassical Monocyte	PD_GBA1_PD_LRRK2
SF3B6	64.8531	0.0322566	0.0973807	0.331242	0.740462	0.99925	Nonclassical Monocyte	PD_GBA1_PD_LRRK2
FAM228B	20.159	0.114961	0.150462	0.764053	0.444835	0.99925	Nonclassical Monocyte	PD_GBA1_PD_LRRK2
TP53I3	5.55948	0.239765	0.294047	0.815396	0.414846	0.99925	Nonclassical Monocyte	PD_GBA1_PD_LRRK2
ITSN2	124.739	0.100399	0.0789285	1.27203	0.203363	0.99925	Nonclassical Monocyte	PD_GBA1_PD_LRRK2
NCOA1	66.3097	-0.0750582	0.10718	-0.700303	0.483738	0.99925	Nonclassical Monocyte	PD_GBA1_PD_LRRK2
PTRHD1	26.8014	-0.100992	0.134123	-0.752977	0.451464	0.99925	Nonclassical Monocyte	PD_GBA1_PD_LRRK2
ADCY3	0.858436	0.0178174	0.669316	0.0266204	0.978763	0.99925	Nonclassical Monocyte	PD_GBA1_PD_LRRK2
DNAJC27	3.76697	0.0824397	0.326364	0.252601	0.800577	0.99925	Nonclassical Monocyte	PD_GBA1_PD_LRRK2
POMC	5.70378	0.404987	0.384424	1.05349	0.292116	0.99925	Nonclassical Monocyte	PD_GBA1_PD_LRRK2
DNMT3A	10.4549	-0.0807414	0.206597	-0.390817	0.695933	0.99925	Nonclassical Monocyte	PD_GBA1_PD_LRRK2
DTNB	3.3802	-0.514777	0.343874	-1.49699	0.134396	0.99925	Nonclassical Monocyte	PD_GBA1_PD_LRRK2
ASXL2	27.0523	0.0474425	0.129249	0.367064	0.713571	0.99925	Nonclassical Monocyte	PD_GBA1_PD_LRRK2
RAB10	164.511	-0.228596	0.123305	-1.85391	0.0637525	0.99925	Nonclassical Monocyte	PD_GBA1_PD_LRRK2
HADHA	111.574	-0.0972295	0.0743338	-1.30801	0.190869	0.99925	Nonclassical Monocyte	PD_GBA1_PD_LRRK2
HADHB	48.9831	0.0878609	0.0977462	0.898868	0.368723	0.99925	Nonclassical Monocyte	PD_GBA1_PD_LRRK2
SELENOI	7.72939	-0.223566	0.23954	-0.933312	0.350659	0.99925	Nonclassical Monocyte	PD_GBA1_PD_LRRK2
SLC35F6	13.8157	-0.186991	0.184439	-1.01384	0.310661	0.99925	Nonclassical Monocyte	PD_GBA1_PD_LRRK2
MAPRE3	4.81696	0.24161	0.316952	0.76229	0.445887	0.99925	Nonclassical Monocyte	PD_GBA1_PD_LRRK2
TMEM214	9.40835	0.0046217	0.213093	0.0216886	0.982696	0.99925	Nonclassical Monocyte	PD_GBA1_PD_LRRK2
AGBL5	4.28729	0.00855467	0.337894	0.0253176	0.979802	0.99925	Nonclassical Monocyte	PD_GBA1_PD_LRRK2
OST4	154.229	0.0209509	0.120861	0.173347	0.862379	0.99925	Nonclassical Monocyte	PD_GBA1_PD_LRRK2
PREB	15.0383	-0.0768557	0.18807	-0.408656	0.682792	0.99925	Nonclassical Monocyte	PD_GBA1_PD_LRRK2
ATRAID	60.7402	0.0852336	0.09815	0.868402	0.385174	0.99925	Nonclassical Monocyte	PD_GBA1_PD_LRRK2
MPV17	22.4066	0.0714661	0.157372	0.454122	0.649741	0.99925	Nonclassical Monocyte	PD_GBA1_PD_LRRK2
GTF3C2	12.7122	0.15217	0.190555	0.798562	0.424545	0.99925	Nonclassical Monocyte	PD_GBA1_PD_LRRK2
EIF2B4	9.92726	-0.05243	0.203711	-0.257374	0.79689	0.99925	Nonclassical Monocyte	PD_GBA1_PD_LRRK2
SNX17	95.3881	-0.0678972	0.0857552	-0.791756	0.428503	0.99925	Nonclassical Monocyte	PD_GBA1_PD_LRRK2
ZNF513	6.80162	0.278763	0.27546	1.01199	0.311542	0.99925	Nonclassical Monocyte	PD_GBA1_PD_LRRK2
PPM1G	69.1191	-0.134452	0.094623	-1.42092	0.15534	0.99925	Nonclassical Monocyte	PD_GBA1_PD_LRRK2
NRBP1	49.7593	0.0866204	0.0973628	0.889666	0.373645	0.99925	Nonclassical Monocyte	PD_GBA1_PD_LRRK2
ZNF512	12.3613	0.0606654	0.195349	0.310548	0.756144	0.99925	Nonclassical Monocyte	PD_GBA1_PD_LRRK2
GPN1	9.37538	-0.150074	0.221478	-0.677603	0.498023	0.99925	Nonclassical Monocyte	PD_GBA1_PD_LRRK2
SUPT7L	11.3313	0.0586514	0.198771	0.29507	0.76794	0.99925	Nonclassical Monocyte	PD_GBA1_PD_LRRK2
SLC4A1AP	20.1739	-0.00469855	0.155396	-0.030236	0.975879	0.99925	Nonclassical Monocyte	PD_GBA1_PD_LRRK2
MRPL33	33.2691	0.12112	0.164782	0.735028	0.462322	0.99925	Nonclassical Monocyte	PD_GBA1_PD_LRRK2
RBKS	2.98451	-0.188831	0.352672	-0.53543	0.592353	0.99925	Nonclassical Monocyte	PD_GBA1_PD_LRRK2
BABAM2	40.9919	-0.0394514	0.109805	-0.359286	0.719381	0.99925	Nonclassical Monocyte	PD_GBA1_PD_LRRK2
FOSL2	33.7671	0.229158	0.209799	1.09227	0.274714	0.99925	Nonclassical Monocyte	PD_GBA1_PD_LRRK2
PLB1	11.2161	-0.0116686	0.23533	-0.0495839	0.960454	0.99925	Nonclassical Monocyte	PD_GBA1_PD_LRRK2
PPP1CB	71.8531	-0.0732499	0.101295	-0.723138	0.469595	0.99925	Nonclassical Monocyte	PD_GBA1_PD_LRRK2
SPDYA	1.12879	-0.487941	0.635153	-0.768226	0.442353	0.99925	Nonclassical Monocyte	PD_GBA1_PD_LRRK2
TRMT61B	7.48352	0.113976	0.238143	0.478605	0.63222	0.99925	Nonclassical Monocyte	PD_GBA1_PD_LRRK2
WDR43	21.619	0.14755	0.16547	0.891703	0.372552	0.99925	Nonclassical Monocyte	PD_GBA1_PD_LRRK2
CLIP4	42.5612	0.0174231	0.11552	0.150823	0.880115	0.99925	Nonclassical Monocyte	PD_GBA1_PD_LRRK2
YPEL5	79.4859	0.0818777	0.0958955	0.853822	0.393204	0.99925	Nonclassical Monocyte	PD_GBA1_PD_LRRK2
LBH	3.08225	1.11414	0.472347	2.35872	0.0183381	0.99925	Nonclassical Monocyte	PD_GBA1_PD_LRRK2
LCLAT1	5.87232	-0.320946	0.293921	-1.09195	0.274856	0.99925	Nonclassical Monocyte	PD_GBA1_PD_LRRK2
EHD3	2.83476	-0.524687	0.531475	-0.987227	0.323531	0.99925	Nonclassical Monocyte	PD_GBA1_PD_LRRK2
MEMO1	16.9095	-0.0671736	0.155931	-0.430791	0.66662	0.99925	Nonclassical Monocyte	PD_GBA1_PD_LRRK2
DPY30	22.0172	-0.081441	0.158885	-0.512578	0.608246	0.99925	Nonclassical Monocyte	PD_GBA1_PD_LRRK2
SPAST	19.2317	0.0972217	0.14601	0.665855	0.505504	0.99925	Nonclassical Monocyte	PD_GBA1_PD_LRRK2
SLC30A6	5.90632	0.0628125	0.289159	0.217224	0.828033	0.99925	Nonclassical Monocyte	PD_GBA1_PD_LRRK2
NLRC4	18.3794	-0.213896	0.179679	-1.19043	0.233877	0.99925	Nonclassical Monocyte	PD_GBA1_PD_LRRK2
YIPF4	29.0633	0.01879	0.156685	0.119923	0.904544	0.99925	Nonclassical Monocyte	PD_GBA1_PD_LRRK2
BIRC6	72.7224	0.0859397	0.0971212	0.88487	0.376226	0.99925	Nonclassical Monocyte	PD_GBA1_PD_LRRK2
TTC27	7.41909	-0.0692307	0.25593	-0.270507	0.78677	0.99925	Nonclassical Monocyte	PD_GBA1_PD_LRRK2
FAM98A	4.32083	0.311259	0.313359	0.9933	0.320564	0.99925	Nonclassical Monocyte	PD_GBA1_PD_LRRK2
FEZ2	19.6702	-0.172439	0.163905	-1.05207	0.292768	0.99925	Nonclassical Monocyte	PD_GBA1_PD_LRRK2
STRN	30.842	0.048784	0.13585	0.359103	0.719518	0.99925	Nonclassical Monocyte	PD_GBA1_PD_LRRK2
HEATR5B	5.9261	-0.107276	0.273729	-0.391908	0.695126	0.99925	Nonclassical Monocyte	PD_GBA1_PD_LRRK2
EIF2AK2	25.2112	0.0877122	0.177221	0.494931	0.620649	0.99925	Nonclassical Monocyte	PD_GBA1_PD_LRRK2
CEBPZOS	17.872	0.0452428	0.160309	0.282222	0.777773	0.99925	Nonclassical Monocyte	PD_GBA1_PD_LRRK2
CEBPZ	21.7942	-0.0140742	0.15007	-0.0937843	0.92528	0.99925	Nonclassical Monocyte	PD_GBA1_PD_LRRK2
NDUFAF7	8.29814	0.158723	0.257275	0.616937	0.537276	0.99925	Nonclassical Monocyte	PD_GBA1_PD_LRRK2
PRKD3	11.3748	0.0488242	0.203096	0.2404	0.81002	0.99925	Nonclassical Monocyte	PD_GBA1_PD_LRRK2
CDC42EP3	100.304	0.077069	0.15696	0.491009	0.62342	0.99925	Nonclassical Monocyte	PD_GBA1_PD_LRRK2
RMDN2	7.71843	0.080494	0.24205	0.332552	0.739473	0.99925	Nonclassical Monocyte	PD_GBA1_PD_LRRK2
CYP1B1	13.6505	0.947636	0.364299	2.60126	0.00928831	0.99925	Nonclassical Monocyte	PD_GBA1_PD_LRRK2
ATL2	11.6789	-0.251206	0.220854	-1.13743	0.255359	0.99925	Nonclassical Monocyte	PD_GBA1_PD_LRRK2
HNRNPLL	3.36166	1.47048	0.416331	3.53199	0.000412447	0.99925	Nonclassical Monocyte	PD_GBA1_PD_LRRK2
GALM	0.789839	-1.1635	0.725858	-1.60293	0.10895	0.99925	Nonclassical Monocyte	PD_GBA1_PD_LRRK2
SRSF7	100.35	0.0469222	0.0915465	0.512551	0.608266	0.99925	Nonclassical Monocyte	PD_GBA1_PD_LRRK2
GEMIN6	7.24536	0.0523079	0.248273	0.210687	0.833132	0.99925	Nonclassical Monocyte	PD_GBA1_PD_LRRK2
DHX57	13.1469	-0.119654	0.202597	-0.590601	0.554788	0.99925	Nonclassical Monocyte	PD_GBA1_PD_LRRK2
SOS1	35.2239	-0.204685	0.149651	-1.36775	0.171391	0.99925	Nonclassical Monocyte	PD_GBA1_PD_LRRK2
MAP4K3	15.9138	-0.134338	0.171005	-0.785582	0.432113	0.99925	Nonclassical Monocyte	PD_GBA1_PD_LRRK2
THUMPD2	7.38485	-0.154436	0.255374	-0.604746	0.545347	0.99925	Nonclassical Monocyte	PD_GBA1_PD_LRRK2
SLC8A1	232.213	-0.157105	0.113502	-1.38416	0.166309	0.99925	Nonclassical Monocyte	PD_GBA1_PD_LRRK2
EML4	86.3648	-0.0610511	0.113589	-0.537473	0.590941	0.99925	Nonclassical Monocyte	PD_GBA1_PD_LRRK2
COX7A2L	87.8755	0.0871837	0.0903566	0.964885	0.334603	0.99925	Nonclassical Monocyte	PD_GBA1_PD_LRRK2
HAAO	1.82859	0.319116	0.468337	0.681382	0.49563	0.99925	Nonclassical Monocyte	PD_GBA1_PD_LRRK2
ZFP36L2	174.729	-0.00496592	0.126531	-0.0392466	0.968694	0.99925	Nonclassical Monocyte	PD_GBA1_PD_LRRK2
THADA	23.2719	-0.132968	0.154798	-0.858978	0.390353	0.99925	Nonclassical Monocyte	PD_GBA1_PD_LRRK2
LRPPRC	31.3706	0.095758	0.122883	0.77926	0.435827	0.99925	Nonclassical Monocyte	PD_GBA1_PD_LRRK2
PPM1B	37.9519	-0.169272	0.111948	-1.51205	0.13052	0.99925	Nonclassical Monocyte	PD_GBA1_PD_LRRK2
PREPL	7.37129	0.236356	0.244928	0.965003	0.334543	0.99925	Nonclassical Monocyte	PD_GBA1_PD_LRRK2
CAMKMT	19.7699	-0.150512	0.196439	-0.766201	0.443557	0.99925	Nonclassical Monocyte	PD_GBA1_PD_LRRK2
SRBD1	32.8871	-0.185889	0.139701	-1.33062	0.183313	0.99925	Nonclassical Monocyte	PD_GBA1_PD_LRRK2
PRKCE	41.6747	-0.0844607	0.191986	-0.439933	0.659986	0.99925	Nonclassical Monocyte	PD_GBA1_PD_LRRK2
ATP6V1E2	3.49216	0.344408	0.404761	0.850894	0.394828	0.99925	Nonclassical Monocyte	PD_GBA1_PD_LRRK2
RHOQ	58.0069	-0.0124693	0.166406	-0.0749328	0.940268	0.99925	Nonclassical Monocyte	PD_GBA1_PD_LRRK2
PIGF	16.376	0.132247	0.161509	0.818822	0.412888	0.99925	Nonclassical Monocyte	PD_GBA1_PD_LRRK2
CRIPT	11.4248	0.19226	0.192932	0.996514	0.319001	0.99925	Nonclassical Monocyte	PD_GBA1_PD_LRRK2
MCFD2	10.7187	-0.0630893	0.195537	-0.322646	0.746963	0.99925	Nonclassical Monocyte	PD_GBA1_PD_LRRK2
TTC7A	22.0768	0.0329981	0.164181	0.200986	0.840709	0.99925	Nonclassical Monocyte	PD_GBA1_PD_LRRK2
STPG4	2.55503	-0.0230526	0.441389	-0.0522274	0.958347	0.99925	Nonclassical Monocyte	PD_GBA1_PD_LRRK2
CALM2	552.605	-0.110828	0.0980883	-1.12988	0.258529	0.99925	Nonclassical Monocyte	PD_GBA1_PD_LRRK2
MSH2	4.97261	-0.0269343	0.316911	-0.08499	0.932269	0.99925	Nonclassical Monocyte	PD_GBA1_PD_LRRK2
MSH6	11.0613	-0.00124764	0.210233	-0.00593456	0.995265	0.999725	Nonclassical Monocyte	PD_GBA1_PD_LRRK2
FBXO11	44.9788	-0.190669	0.121627	-1.56766	0.116961	0.99925	Nonclassical Monocyte	PD_GBA1_PD_LRRK2
FOXN2	43.5909	0.00550311	0.129427	0.042519	0.966085	0.99925	Nonclassical Monocyte	PD_GBA1_PD_LRRK2
PPP1R21	31.3459	0.0693599	0.132897	0.521909	0.601734	0.99925	Nonclassical Monocyte	PD_GBA1_PD_LRRK2
ASB3	14.5198	-0.0691156	0.184761	-0.37408	0.708345	0.99925	Nonclassical Monocyte	PD_GBA1_PD_LRRK2
ERLEC1	20.9482	0.0938721	0.152729	0.614632	0.538798	0.99925	Nonclassical Monocyte	PD_GBA1_PD_LRRK2
PSME4	21.7222	-0.0167307	0.191185	-0.0875106	0.930266	0.99925	Nonclassical Monocyte	PD_GBA1_PD_LRRK2
ACYP2	17.8985	-0.102187	0.181196	-0.563958	0.572782	0.99925	Nonclassical Monocyte	PD_GBA1_PD_LRRK2
RTN4	147.586	-0.0276347	0.0785712	-0.351716	0.725052	0.99925	Nonclassical Monocyte	PD_GBA1_PD_LRRK2
MTIF2	11.4641	-0.0759191	0.205234	-0.369915	0.711446	0.99925	Nonclassical Monocyte	PD_GBA1_PD_LRRK2
CCDC88A	60.8544	-0.0959391	0.124228	-0.77228	0.439948	0.99925	Nonclassical Monocyte	PD_GBA1_PD_LRRK2
CFAP36	4.94448	-0.0939196	0.283061	-0.3318	0.740041	0.99925	Nonclassical Monocyte	PD_GBA1_PD_LRRK2
PPP4R3B	33.5376	0.242403	0.121783	1.99045	0.0465416	0.99925	Nonclassical Monocyte	PD_GBA1_PD_LRRK2
PNPT1	8.3547	-0.0550777	0.238475	-0.230958	0.817347	0.99925	Nonclassical Monocyte	PD_GBA1_PD_LRRK2
VRK2	32.7314	0.0661502	0.141908	0.466148	0.641109	0.99925	Nonclassical Monocyte	PD_GBA1_PD_LRRK2
FANCL	5.3773	-0.0858301	0.325405	-0.263764	0.791962	0.99925	Nonclassical Monocyte	PD_GBA1_PD_LRRK2
BCL11A	11.3998	-0.175401	0.222395	-0.788691	0.430293	0.99925	Nonclassical Monocyte	PD_GBA1_PD_LRRK2
PAPOLG	10.8056	0.0770606	0.204528	0.376773	0.706342	0.99925	Nonclassical Monocyte	PD_GBA1_PD_LRRK2
REL	118.767	0.182737	0.138997	1.31468	0.188617	0.99925	Nonclassical Monocyte	PD_GBA1_PD_LRRK2
PEX13	9.61905	0.109863	0.229327	0.479066	0.631891	0.99925	Nonclassical Monocyte	PD_GBA1_PD_LRRK2
KIAA1841	7.69083	-0.351328	0.236136	-1.48782	0.136798	0.99925	Nonclassical Monocyte	PD_GBA1_PD_LRRK2
USP34	46.7741	-0.110655	0.104999	-1.05386	0.291946	0.99925	Nonclassical Monocyte	PD_GBA1_PD_LRRK2
XPO1	34.1346	-0.0972013	0.136382	-0.712714	0.476023	0.99925	Nonclassical Monocyte	PD_GBA1_PD_LRRK2
CCT4	65.3528	-0.0519944	0.0962101	-0.540425	0.588904	0.99925	Nonclassical Monocyte	PD_GBA1_PD_LRRK2
COMMD1	33.0313	0.062492	0.117184	0.533283	0.593838	0.99925	Nonclassical Monocyte	PD_GBA1_PD_LRRK2
B3GNT2	8.98462	-0.169854	0.266174	-0.638133	0.523387	0.99925	Nonclassical Monocyte	PD_GBA1_PD_LRRK2
EHBP1	7.41496	-0.0890763	0.22955	-0.388048	0.697981	0.99925	Nonclassical Monocyte	PD_GBA1_PD_LRRK2
WDPCP	19.8958	0.037674	0.177042	0.212797	0.831485	0.99925	Nonclassical Monocyte	PD_GBA1_PD_LRRK2
MDH1	45.1168	0.0205946	0.121388	0.169659	0.865278	0.99925	Nonclassical Monocyte	PD_GBA1_PD_LRRK2
UGP2	39.6896	0.0616808	0.128823	0.478804	0.632078	0.99925	Nonclassical Monocyte	PD_GBA1_PD_LRRK2
VPS54	13.9529	-0.184716	0.203566	-0.907403	0.364194	0.99925	Nonclassical Monocyte	PD_GBA1_PD_LRRK2
PELI1	59.5319	-0.129734	0.158737	-0.817289	0.413763	0.99925	Nonclassical Monocyte	PD_GBA1_PD_LRRK2
AFTPH	58.1762	0.00959511	0.0922895	0.103967	0.917195	0.99925	Nonclassical Monocyte	PD_GBA1_PD_LRRK2
SERTAD2	32.8334	0.155486	0.193662	0.802875	0.422047	0.99925	Nonclassical Monocyte	PD_GBA1_PD_LRRK2
SLC1A4	12.8888	-0.159446	0.232701	-0.685197	0.493219	0.99925	Nonclassical Monocyte	PD_GBA1_PD_LRRK2
CEP68	10.1074	-0.0535205	0.210266	-0.254537	0.799081	0.99925	Nonclassical Monocyte	PD_GBA1_PD_LRRK2
RAB1A	51.5522	0.0804457	0.147264	0.546268	0.584882	0.99925	Nonclassical Monocyte	PD_GBA1_PD_LRRK2
ACTR2	272.8	0.0424271	0.0590681	0.718275	0.472588	0.99925	Nonclassical Monocyte	PD_GBA1_PD_LRRK2
SPRED2	3.23054	-0.197302	0.395598	-0.498745	0.617959	0.99925	Nonclassical Monocyte	PD_GBA1_PD_LRRK2
ETAA1	3.13473	0.125849	0.380224	0.330986	0.740655	0.99925	Nonclassical Monocyte	PD_GBA1_PD_LRRK2
C1D	33.0161	0.210189	0.140086	1.50044	0.133502	0.99925	Nonclassical Monocyte	PD_GBA1_PD_LRRK2
PNO1	8.03279	0.129629	0.239233	0.541852	0.58792	0.99925	Nonclassical Monocyte	PD_GBA1_PD_LRRK2
PPP3R1	63.0675	9.4309e-05	0.112156	0.000840872	0.999329	0.999725	Nonclassical Monocyte	PD_GBA1_PD_LRRK2
PLEK	217.906	0.115209	0.105013	1.09709	0.272601	0.99925	Nonclassical Monocyte	PD_GBA1_PD_LRRK2
ARHGAP25	65.6409	-0.0850073	0.13207	-0.643654	0.5198	0.99925	Nonclassical Monocyte	PD_GBA1_PD_LRRK2
GFPT1	10.0756	0.0540573	0.20755	0.260454	0.794514	0.99925	Nonclassical Monocyte	PD_GBA1_PD_LRRK2
NFU1	18.3349	-0.136246	0.151795	-0.897566	0.369417	0.99925	Nonclassical Monocyte	PD_GBA1_PD_LRRK2
AAK1	27.1901	-0.0158602	0.162231	-0.0977627	0.922121	0.99925	Nonclassical Monocyte	PD_GBA1_PD_LRRK2
ANXA4	70.9856	0.129781	0.22056	0.588413	0.556255	0.99925	Nonclassical Monocyte	PD_GBA1_PD_LRRK2
GMCL1	14.4339	-0.0918932	0.193035	-0.476044	0.634043	0.99925	Nonclassical Monocyte	PD_GBA1_PD_LRRK2
SNRNP27	11.6066	0.141973	0.20156	0.704374	0.4812	0.99925	Nonclassical Monocyte	PD_GBA1_PD_LRRK2
MXD1	34.3599	-0.105816	0.153862	-0.687732	0.491622	0.99925	Nonclassical Monocyte	PD_GBA1_PD_LRRK2
PCBP1	159.798	-0.0175654	0.0868196	-0.202321	0.839666	0.99925	Nonclassical Monocyte	PD_GBA1_PD_LRRK2
TIA1	16.939	-0.0594263	0.171801	-0.345903	0.729416	0.99925	Nonclassical Monocyte	PD_GBA1_PD_LRRK2
PCYOX1	5.82904	0.456129	0.298505	1.52805	0.126501	0.99925	Nonclassical Monocyte	PD_GBA1_PD_LRRK2
SNRPG	78.5682	0.130044	0.158241	0.821812	0.411184	0.99925	Nonclassical Monocyte	PD_GBA1_PD_LRRK2
FAM136A	20.323	-0.101647	0.165991	-0.612365	0.540296	0.99925	Nonclassical Monocyte	PD_GBA1_PD_LRRK2
ADD2	4.60385	-0.370563	0.372872	-0.993808	0.320317	0.99925	Nonclassical Monocyte	PD_GBA1_PD_LRRK2
CLEC4F	15.6363	0.392491	0.884726	0.44363	0.65731	0.99925	Nonclassical Monocyte	PD_GBA1_PD_LRRK2
TEX261	10.518	-0.0662199	0.195397	-0.338899	0.734686	0.99925	Nonclassical Monocyte	PD_GBA1_PD_LRRK2
NAGK	92.2982	0.142361	0.192763	0.738527	0.460194	0.99925	Nonclassical Monocyte	PD_GBA1_PD_LRRK2
MCEE	6.9673	-0.712302	0.241081	-2.95462	0.00313053	0.99925	Nonclassical Monocyte	PD_GBA1_PD_LRRK2
MPHOSPH10	15.2947	0.164972	0.167327	0.98593	0.324168	0.99925	Nonclassical Monocyte	PD_GBA1_PD_LRRK2
PAIP2B	1.62052	0.275724	0.613493	0.449433	0.65312	0.99925	Nonclassical Monocyte	PD_GBA1_PD_LRRK2
ZNF638	49.4744	-0.00776436	0.0996872	-0.0778872	0.937918	0.99925	Nonclassical Monocyte	PD_GBA1_PD_LRRK2
EXOC6B	21.9057	-0.210305	0.160215	-1.31264	0.189303	0.99925	Nonclassical Monocyte	PD_GBA1_PD_LRRK2
SFXN5	9.75632	0.0142504	0.207746	0.0685951	0.945312	0.99925	Nonclassical Monocyte	PD_GBA1_PD_LRRK2
PRADC1	21.3888	-6.711e-05	0.145807	-0.000460266	0.999633	0.999742	Nonclassical Monocyte	PD_GBA1_PD_LRRK2
CCT7	53.0507	0.122809	0.106539	1.15272	0.249026	0.99925	Nonclassical Monocyte	PD_GBA1_PD_LRRK2
ALMS1	11.3329	0.0584573	0.221922	0.263414	0.792232	0.99925	Nonclassical Monocyte	PD_GBA1_PD_LRRK2
TPRKB	20.547	-0.0182653	0.141044	-0.1295	0.896962	0.99925	Nonclassical Monocyte	PD_GBA1_PD_LRRK2
DUSP11	12.6003	0.0547668	0.204527	0.267773	0.788874	0.99925	Nonclassical Monocyte	PD_GBA1_PD_LRRK2
STAMBP	15.9602	0.120314	0.203504	0.591211	0.554379	0.99925	Nonclassical Monocyte	PD_GBA1_PD_LRRK2
DGUOK	59.7397	-0.0757025	0.0979771	-0.772655	0.439727	0.99925	Nonclassical Monocyte	PD_GBA1_PD_LRRK2
TET3	17.9679	-0.221121	0.186359	-1.18653	0.235412	0.99925	Nonclassical Monocyte	PD_GBA1_PD_LRRK2
BOLA3	8.02066	-0.0770157	0.233015	-0.330518	0.741008	0.99925	Nonclassical Monocyte	PD_GBA1_PD_LRRK2
MOB1A	128.928	0.0157178	0.0722236	0.217626	0.82772	0.99925	Nonclassical Monocyte	PD_GBA1_PD_LRRK2
MTHFD2	42.2864	-0.26473	0.126448	-2.09358	0.0362975	0.99925	Nonclassical Monocyte	PD_GBA1_PD_LRRK2
SLC4A5	0.62362	0.218961	0.739164	0.296227	0.767056	0.99925	Nonclassical Monocyte	PD_GBA1_PD_LRRK2
DCTN1	31.1253	0.048564	0.118261	0.41065	0.681329	0.99925	Nonclassical Monocyte	PD_GBA1_PD_LRRK2
WDR54	4.98646	-0.161435	0.315236	-0.51211	0.608574	0.99925	Nonclassical Monocyte	PD_GBA1_PD_LRRK2
INO80B	10.5382	-0.0299273	0.202852	-0.147533	0.882712	0.99925	Nonclassical Monocyte	PD_GBA1_PD_LRRK2
WBP1	25.9888	0.165128	0.134158	1.23085	0.218379	0.99925	Nonclassical Monocyte	PD_GBA1_PD_LRRK2
MOGS	15.9489	0.0498396	0.168659	0.295505	0.767608	0.99925	Nonclassical Monocyte	PD_GBA1_PD_LRRK2
MRPL53	3.99246	-0.120007	0.373396	-0.321394	0.747912	0.99925	Nonclassical Monocyte	PD_GBA1_PD_LRRK2
CCDC142	6.08316	-0.138378	0.243965	-0.567204	0.570576	0.99925	Nonclassical Monocyte	PD_GBA1_PD_LRRK2
TTC31	8.1565	-0.150199	0.222576	-0.674821	0.49979	0.99925	Nonclassical Monocyte	PD_GBA1_PD_LRRK2
PCGF1	10.6529	0.049658	0.227598	0.218183	0.827287	0.99925	Nonclassical Monocyte	PD_GBA1_PD_LRRK2
AUP1	82.8481	-0.100924	0.0853686	-1.18222	0.23712	0.99925	Nonclassical Monocyte	PD_GBA1_PD_LRRK2
HTRA2	6.3699	0.0433277	0.257422	0.168314	0.866336	0.99925	Nonclassical Monocyte	PD_GBA1_PD_LRRK2
LOXL3	11.9379	-0.095449	0.212218	-0.449769	0.652877	0.99925	Nonclassical Monocyte	PD_GBA1_PD_LRRK2
DOK1	26.0456	-0.118414	0.167275	-0.707896	0.47901	0.99925	Nonclassical Monocyte	PD_GBA1_PD_LRRK2
HK2	6.70036	-0.243478	0.340974	-0.714065	0.475187	0.99925	Nonclassical Monocyte	PD_GBA1_PD_LRRK2
POLE4	71.5648	0.0532468	0.118917	0.447764	0.654324	0.99925	Nonclassical Monocyte	PD_GBA1_PD_LRRK2
MRPL19	11.1421	0.350775	0.219857	1.59547	0.110608	0.99925	Nonclassical Monocyte	PD_GBA1_PD_LRRK2
GCFC2	6.60133	0.126245	0.27694	0.455859	0.648492	0.99925	Nonclassical Monocyte	PD_GBA1_PD_LRRK2
SUCLG1	46.5636	0.00204464	0.113562	0.0180047	0.985635	0.99925	Nonclassical Monocyte	PD_GBA1_PD_LRRK2
TRABD2A	2.07002	0.315239	0.569382	0.553652	0.579817	0.99925	Nonclassical Monocyte	PD_GBA1_PD_LRRK2
TMSB10	2945.98	0.0043341	0.0798053	0.0543085	0.956689	0.99925	Nonclassical Monocyte	PD_GBA1_PD_LRRK2
KCMF1	42.458	-0.022899	0.115594	-0.198099	0.842968	0.99925	Nonclassical Monocyte	PD_GBA1_PD_LRRK2
TGOLN2	119.43	-0.100068	0.0826103	-1.21133	0.225771	0.99925	Nonclassical Monocyte	PD_GBA1_PD_LRRK2
ELMOD3	11.6755	-0.0258642	0.203348	-0.127192	0.898789	0.99925	Nonclassical Monocyte	PD_GBA1_PD_LRRK2
CAPG	23.6163	0.055884	0.239787	0.233056	0.815718	0.99925	Nonclassical Monocyte	PD_GBA1_PD_LRRK2
MAT2A	27.752	-0.0773255	0.146864	-0.52651	0.598534	0.99925	Nonclassical Monocyte	PD_GBA1_PD_LRRK2
GGCX	8.32413	0.436434	0.229382	1.90266	0.0570855	0.99925	Nonclassical Monocyte	PD_GBA1_PD_LRRK2
VAMP8	139.543	0.0168202	0.11178	0.150476	0.880389	0.99925	Nonclassical Monocyte	PD_GBA1_PD_LRRK2
VAMP5	143.095	-0.216241	0.130083	-1.66233	0.0964472	0.99925	Nonclassical Monocyte	PD_GBA1_PD_LRRK2
RNF181	83.8062	0.0288093	0.0835027	0.34501	0.730087	0.99925	Nonclassical Monocyte	PD_GBA1_PD_LRRK2
TMEM150A	6.24514	-0.00696237	0.250621	-0.0277805	0.977837	0.99925	Nonclassical Monocyte	PD_GBA1_PD_LRRK2
USP39	18.654	-0.024803	0.193264	-0.128337	0.897882	0.99925	Nonclassical Monocyte	PD_GBA1_PD_LRRK2
GNLY	13.2517	0.229862	1.5121	0.152016	0.879175	0.99925	Nonclassical Monocyte	PD_GBA1_PD_LRRK2
ST3GAL5	46.0828	0.154217	0.13613	1.13287	0.25727	0.99925	Nonclassical Monocyte	PD_GBA1_PD_LRRK2
POLR1A	6.53458	-0.26339	0.249899	-1.05399	0.291889	0.99925	Nonclassical Monocyte	PD_GBA1_PD_LRRK2
PTCD3	12.1318	0.00257001	0.19849	0.0129479	0.989669	0.99925	Nonclassical Monocyte	PD_GBA1_PD_LRRK2
IMMT	33.948	0.0264843	0.127609	0.207542	0.835586	0.99925	Nonclassical Monocyte	PD_GBA1_PD_LRRK2
MRPL35	10.7844	0.187852	0.216285	0.86854	0.385099	0.99925	Nonclassical Monocyte	PD_GBA1_PD_LRRK2
KDM3A	14.077	0.0526694	0.185205	0.284385	0.776115	0.99925	Nonclassical Monocyte	PD_GBA1_PD_LRRK2
CHMP3	54.203	0.155756	0.100944	1.543	0.122831	0.99925	Nonclassical Monocyte	PD_GBA1_PD_LRRK2
RNF103	10.9901	0.203684	0.238825	0.852861	0.393736	0.99925	Nonclassical Monocyte	PD_GBA1_PD_LRRK2
RMND5A	29.1361	0.124973	0.183216	0.682107	0.495171	0.99925	Nonclassical Monocyte	PD_GBA1_PD_LRRK2
KRCC1	23.4659	-0.00207027	0.201666	-0.0102658	0.991809	0.999367	Nonclassical Monocyte	PD_GBA1_PD_LRRK2
EIF2AK3	7.83003	0.0396768	0.25199	0.157454	0.874887	0.99925	Nonclassical Monocyte	PD_GBA1_PD_LRRK2
MAL	1.16614	0.571507	1.06965	0.534293	0.593139	0.99925	Nonclassical Monocyte	PD_GBA1_PD_LRRK2
MRPS5	40.5394	0.172962	0.117808	1.46817	0.142058	0.99925	Nonclassical Monocyte	PD_GBA1_PD_LRRK2
ZNF514	2.52468	-0.178086	0.451419	-0.394503	0.69321	0.99925	Nonclassical Monocyte	PD_GBA1_PD_LRRK2
FAHD2A	6.63228	-0.559843	0.253194	-2.21112	0.0270274	0.99925	Nonclassical Monocyte	PD_GBA1_PD_LRRK2
GPAT2	1.31427	-0.500347	0.971872	-0.514828	0.606673	0.99925	Nonclassical Monocyte	PD_GBA1_PD_LRRK2
DUSP2	9.28438	0.0945356	0.502287	0.18821	0.850712	0.99925	Nonclassical Monocyte	PD_GBA1_PD_LRRK2
STARD7	34.7012	0.04468	0.133758	0.334035	0.738353	0.99925	Nonclassical Monocyte	PD_GBA1_PD_LRRK2
TMEM127	40.4391	-0.133377	0.098162	-1.35874	0.174227	0.99925	Nonclassical Monocyte	PD_GBA1_PD_LRRK2
CIAO1	28.061	-0.0826848	0.135556	-0.609968	0.541883	0.99925	Nonclassical Monocyte	PD_GBA1_PD_LRRK2
SNRNP200	39.0537	-0.109952	0.121844	-0.902405	0.366842	0.99925	Nonclassical Monocyte	PD_GBA1_PD_LRRK2
ARID5A	8.50829	-0.00858927	0.283113	-0.0303387	0.975797	0.99925	Nonclassical Monocyte	PD_GBA1_PD_LRRK2
KANSL3	9.53112	-0.0583873	0.218913	-0.266715	0.789689	0.99925	Nonclassical Monocyte	PD_GBA1_PD_LRRK2
LMAN2L	1.95453	0.27338	0.450367	0.607016	0.54384	0.99925	Nonclassical Monocyte	PD_GBA1_PD_LRRK2
CNNM4	3.54578	-0.0808662	0.333906	-0.242183	0.808638	0.99925	Nonclassical Monocyte	PD_GBA1_PD_LRRK2
CNNM3	5.36505	-0.208919	0.272793	-0.765849	0.443766	0.99925	Nonclassical Monocyte	PD_GBA1_PD_LRRK2
ANKRD39	6.57476	0.0630915	0.255354	0.247075	0.80485	0.99925	Nonclassical Monocyte	PD_GBA1_PD_LRRK2
SEMA4C	7.4247	-0.00479015	0.284582	-0.0168322	0.98657	0.99925	Nonclassical Monocyte	PD_GBA1_PD_LRRK2
ANKRD36	5.30798	-0.214918	0.335784	-0.640049	0.522141	0.99925	Nonclassical Monocyte	PD_GBA1_PD_LRRK2
COX5B	284.205	0.0550649	0.0677337	0.812962	0.41624	0.99925	Nonclassical Monocyte	PD_GBA1_PD_LRRK2
ACTR1B	14.3511	0.01832	0.170739	0.107298	0.914552	0.99925	Nonclassical Monocyte	PD_GBA1_PD_LRRK2
TMEM131	51.1882	-0.114379	0.107338	-1.06559	0.286607	0.99925	Nonclassical Monocyte	PD_GBA1_PD_LRRK2
INPP4A	68.7481	-0.0609008	0.101166	-0.601991	0.54718	0.99925	Nonclassical Monocyte	PD_GBA1_PD_LRRK2
COA5	20.6027	0.068429	0.153554	0.445635	0.655861	0.99925	Nonclassical Monocyte	PD_GBA1_PD_LRRK2
UNC50	21.0192	-0.0287368	0.175084	-0.164132	0.869627	0.99925	Nonclassical Monocyte	PD_GBA1_PD_LRRK2
MGAT4A	6.36463	0.644271	0.380802	1.69188	0.0906693	0.99925	Nonclassical Monocyte	PD_GBA1_PD_LRRK2
TSGA10	1.63576	0.150871	0.530034	0.284644	0.775917	0.99925	Nonclassical Monocyte	PD_GBA1_PD_LRRK2
LIPT1	4.00343	0.0446605	0.3538	0.126231	0.899549	0.99925	Nonclassical Monocyte	PD_GBA1_PD_LRRK2
MITD1	14.0277	-0.204923	0.189932	-1.07893	0.28062	0.99925	Nonclassical Monocyte	PD_GBA1_PD_LRRK2
MRPL30	6.79406	0.0405294	0.253878	0.159641	0.873164	0.99925	Nonclassical Monocyte	PD_GBA1_PD_LRRK2
TXNDC9	16.1235	0.157617	0.17539	0.898665	0.368831	0.99925	Nonclassical Monocyte	PD_GBA1_PD_LRRK2
EIF5B	36.366	-0.185458	0.12346	-1.50216	0.133055	0.99925	Nonclassical Monocyte	PD_GBA1_PD_LRRK2
REV1	12.8897	-0.0440676	0.183906	-0.23962	0.810625	0.99925	Nonclassical Monocyte	PD_GBA1_PD_LRRK2
AFF3	5.88835	-0.221273	0.334997	-0.660524	0.508918	0.99925	Nonclassical Monocyte	PD_GBA1_PD_LRRK2
PDCL3	31.9356	-0.0159191	0.127223	-0.125127	0.900423	0.99925	Nonclassical Monocyte	PD_GBA1_PD_LRRK2
TBC1D8	135.078	-0.00399139	0.130494	-0.0305867	0.975599	0.99925	Nonclassical Monocyte	PD_GBA1_PD_LRRK2
CNOT11	15.0289	0.0153859	0.180465	0.0852571	0.932057	0.99925	Nonclassical Monocyte	PD_GBA1_PD_LRRK2
RNF149	238.334	-0.0972779	0.104733	-0.928816	0.352984	0.99925	Nonclassical Monocyte	PD_GBA1_PD_LRRK2
MAP4K4	62.9674	-0.255024	0.132751	-1.92107	0.0547233	0.99925	Nonclassical Monocyte	PD_GBA1_PD_LRRK2
MRPS9	8.48154	-0.0904306	0.219937	-0.411166	0.680951	0.99925	Nonclassical Monocyte	PD_GBA1_PD_LRRK2
TGFBRAP1	8.75999	0.00213085	0.21967	0.00970025	0.99226	0.999452	Nonclassical Monocyte	PD_GBA1_PD_LRRK2
NCK2	11.6211	0.332852	0.205125	1.62268	0.104658	0.99925	Nonclassical Monocyte	PD_GBA1_PD_LRRK2
UXS1	11.0895	0.252569	0.225371	1.12068	0.262424	0.99925	Nonclassical Monocyte	PD_GBA1_PD_LRRK2
GCC2	34.828	0.0008075	0.156152	0.00517125	0.995874	0.999725	Nonclassical Monocyte	PD_GBA1_PD_LRRK2
LIMS1	87.7319	-0.0940476	0.106298	-0.884753	0.37629	0.99925	Nonclassical Monocyte	PD_GBA1_PD_LRRK2
RANBP2	30.6615	0.127564	0.117913	1.08185	0.27932	0.99925	Nonclassical Monocyte	PD_GBA1_PD_LRRK2
SH3RF3	3.54866	0.745994	0.547092	1.36356	0.172705	0.99925	Nonclassical Monocyte	PD_GBA1_PD_LRRK2
MTLN	20.8677	-0.0799332	0.222462	-0.359311	0.719362	0.99925	Nonclassical Monocyte	PD_GBA1_PD_LRRK2
BCL2L11	22.0231	-0.0356191	0.187109	-0.190366	0.849023	0.99925	Nonclassical Monocyte	PD_GBA1_PD_LRRK2
ANAPC1	9.48392	0.197765	0.206548	0.957476	0.338327	0.99925	Nonclassical Monocyte	PD_GBA1_PD_LRRK2
MERTK	13.2429	-0.0475943	0.257027	-0.185172	0.853094	0.99925	Nonclassical Monocyte	PD_GBA1_PD_LRRK2
TMEM87B	24.6851	-0.217422	0.184598	-1.17781	0.238871	0.99925	Nonclassical Monocyte	PD_GBA1_PD_LRRK2
ZC3H8	5.01456	0.17454	0.314357	0.55523	0.578737	0.99925	Nonclassical Monocyte	PD_GBA1_PD_LRRK2
ZC3H6	12.2082	0.0175173	0.225681	0.0776199	0.93813	0.99925	Nonclassical Monocyte	PD_GBA1_PD_LRRK2
RGPD8	4.44895	0.0892979	0.328119	0.272151	0.785506	0.99925	Nonclassical Monocyte	PD_GBA1_PD_LRRK2
TTL	9.93138	-0.0531373	0.223728	-0.237508	0.812262	0.99925	Nonclassical Monocyte	PD_GBA1_PD_LRRK2
POLR1B	4.75226	-0.168545	0.321559	-0.524151	0.600173	0.99925	Nonclassical Monocyte	PD_GBA1_PD_LRRK2
CHCHD5	38.9119	0.00189579	0.116044	0.0163368	0.986966	0.99925	Nonclassical Monocyte	PD_GBA1_PD_LRRK2
SLC20A1	16.9797	-0.0316922	0.218987	-0.144722	0.88493	0.99925	Nonclassical Monocyte	PD_GBA1_PD_LRRK2
NT5DC4	0.869399	0.130576	1.77346	0.0736277	0.941307	0.99925	Nonclassical Monocyte	PD_GBA1_PD_LRRK2
IL1B	10.9492	-0.511187	0.507045	-1.00817	0.313373	0.99925	Nonclassical Monocyte	PD_GBA1_PD_LRRK2
IL1RN	4.43619	0.244812	0.388358	0.630377	0.528448	0.99925	Nonclassical Monocyte	PD_GBA1_PD_LRRK2
PSD4	16.2792	0.233412	0.172566	1.3526	0.176183	0.99925	Nonclassical Monocyte	PD_GBA1_PD_LRRK2
CBWD2	40.8115	0.0382268	0.14479	0.264016	0.791768	0.99925	Nonclassical Monocyte	PD_GBA1_PD_LRRK2
SLC35F5	14.641	-0.0308345	0.170015	-0.181364	0.856082	0.99925	Nonclassical Monocyte	PD_GBA1_PD_LRRK2
ACTR3	247.365	-0.105224	0.107179	-0.981764	0.326216	0.99925	Nonclassical Monocyte	PD_GBA1_PD_LRRK2
DDX18	48.7136	-0.134146	0.127109	-1.05536	0.291261	0.99925	Nonclassical Monocyte	PD_GBA1_PD_LRRK2
CCDC93	19.5413	-0.099393	0.163958	-0.606211	0.544375	0.99925	Nonclassical Monocyte	PD_GBA1_PD_LRRK2
INSIG2	11.3952	0.0935627	0.194505	0.48103	0.630495	0.99925	Nonclassical Monocyte	PD_GBA1_PD_LRRK2
MARCO	8.3049	0.466626	0.537565	0.868037	0.385374	0.99925	Nonclassical Monocyte	PD_GBA1_PD_LRRK2
STEAP3	0.501073	0.165993	0.937366	0.177085	0.859442	0.99925	Nonclassical Monocyte	PD_GBA1_PD_LRRK2
DBI	108.045	0.134584	0.0750687	1.79282	0.0730024	0.99925	Nonclassical Monocyte	PD_GBA1_PD_LRRK2
PTPN4	9.80536	-0.0937392	0.228433	-0.410358	0.681544	0.99925	Nonclassical Monocyte	PD_GBA1_PD_LRRK2
TMEM185B	4.69269	-0.338006	0.304023	-1.11178	0.266234	0.99925	Nonclassical Monocyte	PD_GBA1_PD_LRRK2
RALB	66.4875	0.0167269	0.0855885	0.195434	0.845053	0.99925	Nonclassical Monocyte	PD_GBA1_PD_LRRK2
CLASP1	19.3323	0.101271	0.166995	0.606435	0.544226	0.99925	Nonclassical Monocyte	PD_GBA1_PD_LRRK2
NIFK	24.3392	0.143775	0.142843	1.00652	0.314164	0.99925	Nonclassical Monocyte	PD_GBA1_PD_LRRK2
TSN	19.5048	-0.0579902	0.143524	-0.404046	0.686179	0.99925	Nonclassical Monocyte	PD_GBA1_PD_LRRK2
GYPC	26.1434	-0.0491361	0.201916	-0.243349	0.807735	0.99925	Nonclassical Monocyte	PD_GBA1_PD_LRRK2
BIN1	6.81032	0.1347	0.410083	0.328469	0.742557	0.99925	Nonclassical Monocyte	PD_GBA1_PD_LRRK2
ERCC3	13.0746	-0.146478	0.176074	-0.831913	0.405458	0.99925	Nonclassical Monocyte	PD_GBA1_PD_LRRK2
MAP3K2	65.6019	-0.0341751	0.0849768	-0.402169	0.687559	0.99925	Nonclassical Monocyte	PD_GBA1_PD_LRRK2
IWS1	26.6582	0.184121	0.145227	1.26782	0.204863	0.99925	Nonclassical Monocyte	PD_GBA1_PD_LRRK2
MYO7B	4.59709	0.0501335	0.352496	0.142224	0.886903	0.99925	Nonclassical Monocyte	PD_GBA1_PD_LRRK2
WDR33	36.1689	0.0661604	0.109552	0.603916	0.5459	0.99925	Nonclassical Monocyte	PD_GBA1_PD_LRRK2
POLR2D	12.8471	0.0259835	0.188627	0.137751	0.890437	0.99925	Nonclassical Monocyte	PD_GBA1_PD_LRRK2
AMMECR1L	3.89073	-0.119023	0.344933	-0.345061	0.730048	0.99925	Nonclassical Monocyte	PD_GBA1_PD_LRRK2
SAP130	15.5893	-0.00288038	0.176381	-0.0163304	0.986971	0.99925	Nonclassical Monocyte	PD_GBA1_PD_LRRK2
UGGT1	17.3166	-0.0930366	0.159863	-0.581976	0.560583	0.99925	Nonclassical Monocyte	PD_GBA1_PD_LRRK2
HS6ST1	5.07218	-0.177536	0.331443	-0.535646	0.592203	0.99925	Nonclassical Monocyte	PD_GBA1_PD_LRRK2
SMPD4	11.5903	-0.203179	0.185872	-1.09311	0.274344	0.99925	Nonclassical Monocyte	PD_GBA1_PD_LRRK2
MZT2B	90.6123	0.0210471	0.0931695	0.225902	0.821278	0.99925	Nonclassical Monocyte	PD_GBA1_PD_LRRK2
CCDC115	49.3512	-0.00750325	0.0994399	-0.0754551	0.939853	0.99925	Nonclassical Monocyte	PD_GBA1_PD_LRRK2
IMP4	26.1654	0.132192	0.12464	1.06059	0.288875	0.99925	Nonclassical Monocyte	PD_GBA1_PD_LRRK2
PTPN18	143.095	0.0409919	0.0822683	0.498271	0.618293	0.99925	Nonclassical Monocyte	PD_GBA1_PD_LRRK2
FAM168B	17.1259	0.116093	0.168565	0.688714	0.491003	0.99925	Nonclassical Monocyte	PD_GBA1_PD_LRRK2
PLEKHB2	53.3193	0.00513068	0.0929284	0.0552111	0.95597	0.99925	Nonclassical Monocyte	PD_GBA1_PD_LRRK2
MZT2A	24.7512	-0.211882	0.219189	-0.966662	0.333713	0.99925	Nonclassical Monocyte	PD_GBA1_PD_LRRK2
MGAT5	12.9132	-0.160649	0.184107	-0.872585	0.382889	0.99925	Nonclassical Monocyte	PD_GBA1_PD_LRRK2
CCNT2	23.9038	0.00992227	0.138434	0.0716754	0.94286	0.99925	Nonclassical Monocyte	PD_GBA1_PD_LRRK2
RAB3GAP1	40.4612	-0.11307	0.131453	-0.860153	0.389704	0.99925	Nonclassical Monocyte	PD_GBA1_PD_LRRK2
ZRANB3	8.30439	0.183255	0.229124	0.799808	0.423822	0.99925	Nonclassical Monocyte	PD_GBA1_PD_LRRK2
R3HDM1	25.9586	-0.0786191	0.15002	-0.524059	0.600237	0.99925	Nonclassical Monocyte	PD_GBA1_PD_LRRK2
UBXN4	81.9759	-0.0685477	0.079681	-0.860277	0.389637	0.99925	Nonclassical Monocyte	PD_GBA1_PD_LRRK2
MCM6	2.04277	-0.895274	0.447642	-1.99998	0.0455023	0.99925	Nonclassical Monocyte	PD_GBA1_PD_LRRK2
DARS	19.6925	-0.129636	0.15829	-0.818974	0.412801	0.99925	Nonclassical Monocyte	PD_GBA1_PD_LRRK2
CXCR4	50.4997	0.511367	0.554541	0.922145	0.356453	0.99925	Nonclassical Monocyte	PD_GBA1_PD_LRRK2
HNMT	28.8905	-0.0639763	0.148436	-0.431003	0.666466	0.99925	Nonclassical Monocyte	PD_GBA1_PD_LRRK2
SPOPL	39.6534	-0.0875763	0.126277	-0.693526	0.487979	0.99925	Nonclassical Monocyte	PD_GBA1_PD_LRRK2
KYNU	94.9024	-0.282256	0.120502	-2.34233	0.0191638	0.99925	Nonclassical Monocyte	PD_GBA1_PD_LRRK2
ARHGAP15	105.083	-0.054522	0.121569	-0.448487	0.653802	0.99925	Nonclassical Monocyte	PD_GBA1_PD_LRRK2
GTDC1	18.0268	-0.185698	0.188496	-0.985156	0.324547	0.99925	Nonclassical Monocyte	PD_GBA1_PD_LRRK2
ZEB2	509.047	0.0508868	0.085088	0.598049	0.549807	0.99925	Nonclassical Monocyte	PD_GBA1_PD_LRRK2
ACVR2A	7.052	-0.134795	0.250472	-0.538165	0.590463	0.99925	Nonclassical Monocyte	PD_GBA1_PD_LRRK2
ORC4	14.5467	0.108726	0.169371	0.641939	0.520913	0.99925	Nonclassical Monocyte	PD_GBA1_PD_LRRK2
MBD5	38.2412	-0.0201726	0.122885	-0.164158	0.869607	0.99925	Nonclassical Monocyte	PD_GBA1_PD_LRRK2
EPC2	25.8562	-0.169454	0.140011	-1.21029	0.226168	0.99925	Nonclassical Monocyte	PD_GBA1_PD_LRRK2
MMADHC	40.2937	0.00419154	0.114528	0.0365985	0.970805	0.99925	Nonclassical Monocyte	PD_GBA1_PD_LRRK2
RBM43	9.80907	0.24669	0.213776	1.15397	0.248514	0.99925	Nonclassical Monocyte	PD_GBA1_PD_LRRK2
NMI	39.1695	-0.150961	0.157795	-0.956687	0.338725	0.99925	Nonclassical Monocyte	PD_GBA1_PD_LRRK2
TNFAIP6	0.823843	0.670597	0.814855	0.822965	0.410528	0.99925	Nonclassical Monocyte	PD_GBA1_PD_LRRK2
RIF1	18.1243	0.221106	0.155049	1.42604	0.153856	0.99925	Nonclassical Monocyte	PD_GBA1_PD_LRRK2
ARL5A	43.1658	0.100737	0.125457	0.802957	0.421999	0.99925	Nonclassical Monocyte	PD_GBA1_PD_LRRK2
CACNB4	1.07441	-0.0332732	0.678333	-0.0490515	0.960878	0.99925	Nonclassical Monocyte	PD_GBA1_PD_LRRK2
STAM2	17.4874	-0.103294	0.162556	-0.635439	0.525142	0.99925	Nonclassical Monocyte	PD_GBA1_PD_LRRK2
FMNL2	56.999	-0.223016	0.18321	-1.21727	0.223502	0.99925	Nonclassical Monocyte	PD_GBA1_PD_LRRK2
PRPF40A	75.459	-0.0754577	0.0819885	-0.920345	0.357393	0.99925	Nonclassical Monocyte	PD_GBA1_PD_LRRK2
ARL6IP6	19.1089	-0.194622	0.166018	-1.17229	0.241079	0.99925	Nonclassical Monocyte	PD_GBA1_PD_LRRK2
NR4A2	29.3259	-0.0603296	0.26411	-0.228426	0.819315	0.99925	Nonclassical Monocyte	PD_GBA1_PD_LRRK2
GPD2	8.72435	0.211543	0.249648	0.847363	0.396793	0.99925	Nonclassical Monocyte	PD_GBA1_PD_LRRK2
ERMN	1.88379	-0.471032	0.479255	-0.982842	0.325685	0.99925	Nonclassical Monocyte	PD_GBA1_PD_LRRK2
CYTIP	224.393	-0.136865	0.0882837	-1.55028	0.121074	0.99925	Nonclassical Monocyte	PD_GBA1_PD_LRRK2
ACVR1	3.84538	-0.228883	0.339686	-0.673809	0.500433	0.99925	Nonclassical Monocyte	PD_GBA1_PD_LRRK2
PKP4	12.0806	0.0414195	0.232331	0.178278	0.858505	0.99925	Nonclassical Monocyte	PD_GBA1_PD_LRRK2
WDSUB1	9.6348	-0.0482967	0.206512	-0.233868	0.815087	0.99925	Nonclassical Monocyte	PD_GBA1_PD_LRRK2
BAZ2B	26.2212	-0.0323084	0.146796	-0.22009	0.825801	0.99925	Nonclassical Monocyte	PD_GBA1_PD_LRRK2
2026-03-07	53.3393	-0.0589344	0.115157	-0.511773	0.60881	0.99925	Nonclassical Monocyte	PD_GBA1_PD_LRRK2
CD302	111.814	0.0820666	0.105714	0.776304	0.437569	0.99925	Nonclassical Monocyte	PD_GBA1_PD_LRRK2
LY75	14.5051	0.0431804	0.24279	0.177851	0.85884	0.99925	Nonclassical Monocyte	PD_GBA1_PD_LRRK2
RBMS1	66.6358	0.0264212	0.0867279	0.304645	0.760637	0.99925	Nonclassical Monocyte	PD_GBA1_PD_LRRK2
TANK	79.9663	0.076261	0.0820343	0.929624	0.352566	0.99925	Nonclassical Monocyte	PD_GBA1_PD_LRRK2
PSMD14	18.0666	-0.124493	0.165002	-0.75449	0.450555	0.99925	Nonclassical Monocyte	PD_GBA1_PD_LRRK2
IFIH1	17.1373	-0.00776894	0.208605	-0.0372423	0.970292	0.99925	Nonclassical Monocyte	PD_GBA1_PD_LRRK2
GCA	62.7531	-0.120161	0.16762	-0.716868	0.473455	0.99925	Nonclassical Monocyte	PD_GBA1_PD_LRRK2
GALNT3	14.7872	0.111785	0.257502	0.434111	0.664207	0.99925	Nonclassical Monocyte	PD_GBA1_PD_LRRK2
TTC21B	14.2335	-0.130026	0.193818	-0.670863	0.502308	0.99925	Nonclassical Monocyte	PD_GBA1_PD_LRRK2
STK39	24.6336	-0.00942392	0.15459	-0.0609607	0.95139	0.99925	Nonclassical Monocyte	PD_GBA1_PD_LRRK2
CERS6	29.6713	-0.204816	0.134341	-1.5246	0.127359	0.99925	Nonclassical Monocyte	PD_GBA1_PD_LRRK2
FASTKD1	5.65777	-0.400375	0.300422	-1.33271	0.182627	0.99925	Nonclassical Monocyte	PD_GBA1_PD_LRRK2
PPIG	60.9193	0.148084	0.0937562	1.57946	0.11423	0.99925	Nonclassical Monocyte	PD_GBA1_PD_LRRK2
CCDC173	2.75666	0.657834	0.439004	1.49847	0.134011	0.99925	Nonclassical Monocyte	PD_GBA1_PD_LRRK2
SSB	59.2232	0.0748985	0.108443	0.690674	0.48977	0.99925	Nonclassical Monocyte	PD_GBA1_PD_LRRK2
METTL5	16.0118	-0.179381	0.171723	-1.04459	0.296211	0.99925	Nonclassical Monocyte	PD_GBA1_PD_LRRK2
UBR3	29.0405	0.00133944	0.123759	0.010823	0.991365	0.999367	Nonclassical Monocyte	PD_GBA1_PD_LRRK2
GORASP2	26.1826	-0.037487	0.143058	-0.262041	0.79329	0.99925	Nonclassical Monocyte	PD_GBA1_PD_LRRK2
TLK1	34.156	0.0992556	0.132543	0.748854	0.453945	0.99925	Nonclassical Monocyte	PD_GBA1_PD_LRRK2
METTL8	8.87996	0.293391	0.219713	1.33534	0.181766	0.99925	Nonclassical Monocyte	PD_GBA1_PD_LRRK2
DCAF17	5.86489	0.101891	0.273489	0.372561	0.709475	0.99925	Nonclassical Monocyte	PD_GBA1_PD_LRRK2
CYBRD1	15.7316	-0.239635	0.398983	-0.600616	0.548096	0.99925	Nonclassical Monocyte	PD_GBA1_PD_LRRK2
DYNC1I2	23.3713	-0.0837435	0.150876	-0.555049	0.578861	0.99925	Nonclassical Monocyte	PD_GBA1_PD_LRRK2
SLC25A12	16.5303	0.244349	0.176459	1.38473	0.166134	0.99925	Nonclassical Monocyte	PD_GBA1_PD_LRRK2
HAT1	24.2564	-0.0758732	0.154236	-0.49193	0.622769	0.99925	Nonclassical Monocyte	PD_GBA1_PD_LRRK2
METAP1D	1.14019	0.62495	0.607424	1.02885	0.303549	0.99925	Nonclassical Monocyte	PD_GBA1_PD_LRRK2
PDK1	4.35708	-0.0257286	0.341103	-0.0754277	0.939874	0.99925	Nonclassical Monocyte	PD_GBA1_PD_LRRK2
MAP3K20	28.8418	0.318855	0.182227	1.74977	0.0801578	0.99925	Nonclassical Monocyte	PD_GBA1_PD_LRRK2
SP3	68.573	0.256148	0.135741	1.88703	0.0591559	0.99925	Nonclassical Monocyte	PD_GBA1_PD_LRRK2
OLA1	35.939	-0.0659317	0.110914	-0.594438	0.55222	0.99925	Nonclassical Monocyte	PD_GBA1_PD_LRRK2
CIR1	36.0799	-0.103061	0.112623	-0.915098	0.36014	0.99925	Nonclassical Monocyte	PD_GBA1_PD_LRRK2
SCRN3	5.85341	0.133767	0.262354	0.50987	0.610142	0.99925	Nonclassical Monocyte	PD_GBA1_PD_LRRK2
GPR155	24.1645	-0.0673843	0.20498	-0.328735	0.742356	0.99925	Nonclassical Monocyte	PD_GBA1_PD_LRRK2
WIPF1	93.9942	-0.121812	0.0881303	-1.38218	0.166918	0.99925	Nonclassical Monocyte	PD_GBA1_PD_LRRK2
ATF2	13.5963	-0.160107	0.173169	-0.924569	0.35519	0.99925	Nonclassical Monocyte	PD_GBA1_PD_LRRK2
ATP5MC3	168.88	0.183536	0.0925794	1.98247	0.0474268	0.99925	Nonclassical Monocyte	PD_GBA1_PD_LRRK2
LNPK	14.8727	0.0173007	0.170921	0.10122	0.919376	0.99925	Nonclassical Monocyte	PD_GBA1_PD_LRRK2
MTX2	8.34656	0.440335	0.259196	1.69885	0.0893475	0.99925	Nonclassical Monocyte	PD_GBA1_PD_LRRK2
HNRNPA3	119.271	0.0367097	0.0684178	0.536552	0.591577	0.99925	Nonclassical Monocyte	PD_GBA1_PD_LRRK2
NFE2L2	47.2979	-0.0344733	0.112228	-0.307172	0.758713	0.99925	Nonclassical Monocyte	PD_GBA1_PD_LRRK2
AGPS	23.1418	0.0462392	0.14025	0.329692	0.741633	0.99925	Nonclassical Monocyte	PD_GBA1_PD_LRRK2
RBM45	5.42414	-0.0140131	0.277599	-0.0504795	0.95974	0.99925	Nonclassical Monocyte	PD_GBA1_PD_LRRK2
PRKRA	15.1845	-0.0949393	0.163368	-0.581137	0.561148	0.99925	Nonclassical Monocyte	PD_GBA1_PD_LRRK2
PLEKHA3	19.8798	0.0296391	0.16253	0.182361	0.8553	0.99925	Nonclassical Monocyte	PD_GBA1_PD_LRRK2
SESTD1	49.7981	-0.0525616	0.114608	-0.45862	0.646507	0.99925	Nonclassical Monocyte	PD_GBA1_PD_LRRK2
CWC22	14.1387	-0.15061	0.187627	-0.80271	0.422143	0.99925	Nonclassical Monocyte	PD_GBA1_PD_LRRK2
UBE2E3	48.5438	0.223126	0.0921289	2.42189	0.0154402	0.99925	Nonclassical Monocyte	PD_GBA1_PD_LRRK2
ITGA4	291.512	0.0152357	0.0666963	0.228434	0.819309	0.99925	Nonclassical Monocyte	PD_GBA1_PD_LRRK2
ITPRID2	32.1519	-0.0800374	0.124416	-0.643306	0.520025	0.99925	Nonclassical Monocyte	PD_GBA1_PD_LRRK2
DNAJC10	13.677	0.0191328	0.168351	0.113648	0.909517	0.99925	Nonclassical Monocyte	PD_GBA1_PD_LRRK2
ZNF804A	11.2398	-0.00622716	0.257991	-0.0241371	0.980743	0.99925	Nonclassical Monocyte	PD_GBA1_PD_LRRK2
ZC3H15	63.2009	0.136545	0.10995	1.24189	0.214277	0.99925	Nonclassical Monocyte	PD_GBA1_PD_LRRK2
ITGAV	8.07278	-0.105384	0.235207	-0.448048	0.654118	0.99925	Nonclassical Monocyte	PD_GBA1_PD_LRRK2
CALCRL	3.33143	-0.109771	0.491155	-0.223497	0.823149	0.99925	Nonclassical Monocyte	PD_GBA1_PD_LRRK2
WDR75	10.1364	-0.425328	0.221589	-1.91945	0.0549276	0.99925	Nonclassical Monocyte	PD_GBA1_PD_LRRK2
ASNSD1	3.4644	0.311783	0.33449	0.932114	0.351278	0.99925	Nonclassical Monocyte	PD_GBA1_PD_LRRK2
ANKAR	7.47587	-0.300722	0.284011	-1.05884	0.289672	0.99925	Nonclassical Monocyte	PD_GBA1_PD_LRRK2
ORMDL1	62.0935	-0.0513506	0.085574	-0.600072	0.548458	0.99925	Nonclassical Monocyte	PD_GBA1_PD_LRRK2
PMS1	8.56923	0.0766142	0.220718	0.347114	0.728506	0.99925	Nonclassical Monocyte	PD_GBA1_PD_LRRK2
HIBCH	8.82962	0.345083	0.231043	1.49359	0.135284	0.99925	Nonclassical Monocyte	PD_GBA1_PD_LRRK2
INPP1	9.8928	-0.053758	0.220081	-0.244264	0.807026	0.99925	Nonclassical Monocyte	PD_GBA1_PD_LRRK2
MFSD6	9.61319	0.266393	0.265207	1.00447	0.315152	0.99925	Nonclassical Monocyte	PD_GBA1_PD_LRRK2
NAB1	7.17118	-0.268798	0.241767	-1.11181	0.266222	0.99925	Nonclassical Monocyte	PD_GBA1_PD_LRRK2
GLS	36.6042	-0.0100136	0.141558	-0.0707387	0.943606	0.99925	Nonclassical Monocyte	PD_GBA1_PD_LRRK2
STAT1	76.7185	-0.198994	0.175922	-1.13115	0.257993	0.99925	Nonclassical Monocyte	PD_GBA1_PD_LRRK2
STAT4	1.94831	0.398679	0.636338	0.626521	0.530973	0.99925	Nonclassical Monocyte	PD_GBA1_PD_LRRK2
NABP1	12.2001	-0.470447	0.224767	-2.09305	0.036345	0.99925	Nonclassical Monocyte	PD_GBA1_PD_LRRK2
SLC39A10	10.7003	0.0309928	0.214113	0.14475	0.884908	0.99925	Nonclassical Monocyte	PD_GBA1_PD_LRRK2
STK17B	234.646	0.0178145	0.117083	0.152153	0.879067	0.99925	Nonclassical Monocyte	PD_GBA1_PD_LRRK2
HECW2	8.96908	-0.295638	0.28874	-1.02389	0.305887	0.99925	Nonclassical Monocyte	PD_GBA1_PD_LRRK2
GTF3C3	10.152	-0.0192608	0.209132	-0.0920989	0.926619	0.99925	Nonclassical Monocyte	PD_GBA1_PD_LRRK2
ANKRD44	171.703	-0.0663288	0.0674227	-0.983775	0.325226	0.99925	Nonclassical Monocyte	PD_GBA1_PD_LRRK2
SF3B1	108.744	0.00741799	0.0752978	0.0985153	0.921523	0.99925	Nonclassical Monocyte	PD_GBA1_PD_LRRK2
COQ10B	23.292	0.0829217	0.151019	0.549082	0.582949	0.99925	Nonclassical Monocyte	PD_GBA1_PD_LRRK2
HSPD1	53.3941	-0.0683832	0.150241	-0.455156	0.648997	0.99925	Nonclassical Monocyte	PD_GBA1_PD_LRRK2
HSPE1	42.87	0.0477139	0.167809	0.284334	0.776155	0.99925	Nonclassical Monocyte	PD_GBA1_PD_LRRK2
MOB4	32.0244	0.14624	0.129971	1.12517	0.260515	0.99925	Nonclassical Monocyte	PD_GBA1_PD_LRRK2
PLCL1	13.9009	-0.128938	0.291994	-0.441579	0.658794	0.99925	Nonclassical Monocyte	PD_GBA1_PD_LRRK2
FTCDNL1	11.1908	-0.0330632	0.249215	-0.132669	0.894455	0.99925	Nonclassical Monocyte	PD_GBA1_PD_LRRK2
TYW5	4.28794	-0.447764	0.323784	-1.38291	0.166693	0.99925	Nonclassical Monocyte	PD_GBA1_PD_LRRK2
MAIP1	8.26809	0.358021	0.246712	1.45117	0.146733	0.99925	Nonclassical Monocyte	PD_GBA1_PD_LRRK2
KCTD18	10.1145	0.10241	0.197076	0.519647	0.60331	0.99925	Nonclassical Monocyte	PD_GBA1_PD_LRRK2
BZW1	68.6915	0.187669	0.137113	1.36872	0.171087	0.99925	Nonclassical Monocyte	PD_GBA1_PD_LRRK2
CLK1	25.1322	0.0802097	0.152391	0.526342	0.59865	0.99925	Nonclassical Monocyte	PD_GBA1_PD_LRRK2
PPIL3	9.71189	-0.34406	0.214767	-1.60201	0.109153	0.99925	Nonclassical Monocyte	PD_GBA1_PD_LRRK2
NIF3L1	10.7159	0.119096	0.217425	0.547759	0.583858	0.99925	Nonclassical Monocyte	PD_GBA1_PD_LRRK2
ORC2	5.60205	0.000215502	0.282016	0.000764149	0.99939	0.999725	Nonclassical Monocyte	PD_GBA1_PD_LRRK2
FAM126B	15.3379	0.0179859	0.165685	0.108555	0.913556	0.99925	Nonclassical Monocyte	PD_GBA1_PD_LRRK2
NDUFB3	65.097	-0.0255718	0.128891	-0.198398	0.842734	0.99925	Nonclassical Monocyte	PD_GBA1_PD_LRRK2
CFLAR	77.2789	-0.128861	0.0886375	-1.4538	0.146003	0.99925	Nonclassical Monocyte	PD_GBA1_PD_LRRK2
CASP10	16.9599	0.228169	0.182032	1.25346	0.210039	0.99925	Nonclassical Monocyte	PD_GBA1_PD_LRRK2
CASP8	51.4078	0.18042	0.112848	1.59879	0.109867	0.99925	Nonclassical Monocyte	PD_GBA1_PD_LRRK2
TRAK2	14.7038	-0.365773	0.175297	-2.08659	0.0369253	0.99925	Nonclassical Monocyte	PD_GBA1_PD_LRRK2
STRADB	7.80215	0.099001	0.246646	0.40139	0.688133	0.99925	Nonclassical Monocyte	PD_GBA1_PD_LRRK2
ALS2	3.7099	0.188423	0.33099	0.569271	0.569172	0.99925	Nonclassical Monocyte	PD_GBA1_PD_LRRK2
SUMO1	63.0606	0.117529	0.100913	1.16466	0.244158	0.99925	Nonclassical Monocyte	PD_GBA1_PD_LRRK2
NOP58	19.8516	0.206326	0.160192	1.288	0.197747	0.99925	Nonclassical Monocyte	PD_GBA1_PD_LRRK2
BMPR2	19.7161	0.0338581	0.160759	0.210614	0.833188	0.99925	Nonclassical Monocyte	PD_GBA1_PD_LRRK2
FAM117B	70.0541	0.209636	0.206395	1.0157	0.309772	0.99925	Nonclassical Monocyte	PD_GBA1_PD_LRRK2
ICA1L	6.8637	0.304023	0.308945	0.984067	0.325083	0.99925	Nonclassical Monocyte	PD_GBA1_PD_LRRK2
WDR12	5.15479	-0.226305	0.278703	-0.811992	0.416796	0.99925	Nonclassical Monocyte	PD_GBA1_PD_LRRK2
CARF	5.10059	-0.297564	0.301344	-0.987455	0.32342	0.99925	Nonclassical Monocyte	PD_GBA1_PD_LRRK2
NBEAL1	23.9698	0.010213	0.16908	0.0604031	0.951835	0.99925	Nonclassical Monocyte	PD_GBA1_PD_LRRK2
CYP20A1	25.5035	-0.0164561	0.12856	-0.128003	0.898147	0.99925	Nonclassical Monocyte	PD_GBA1_PD_LRRK2
ABI2	7.12448	-0.386192	0.276627	-1.39608	0.162691	0.99925	Nonclassical Monocyte	PD_GBA1_PD_LRRK2
RAPH1	12.1343	0.158871	0.210503	0.754719	0.450418	0.99925	Nonclassical Monocyte	PD_GBA1_PD_LRRK2
INO80D	20.3557	0.0298812	0.142509	0.20968	0.833917	0.99925	Nonclassical Monocyte	PD_GBA1_PD_LRRK2
NDUFS1	21.7423	-0.0153283	0.145943	-0.10503	0.916352	0.99925	Nonclassical Monocyte	PD_GBA1_PD_LRRK2
EEF1B2	439.342	0.0897535	0.0626707	1.43215	0.152102	0.99925	Nonclassical Monocyte	PD_GBA1_PD_LRRK2
FASTKD2	8.4718	0.0778617	0.21443	0.36311	0.716523	0.99925	Nonclassical Monocyte	PD_GBA1_PD_LRRK2
KLF7	30.0514	-0.0588764	0.136303	-0.431952	0.665776	0.99925	Nonclassical Monocyte	PD_GBA1_PD_LRRK2
CREB1	71.1867	0.0455564	0.142362	0.320004	0.748965	0.99925	Nonclassical Monocyte	PD_GBA1_PD_LRRK2
METTL21A	16.5716	0.158204	0.184354	0.858153	0.390808	0.99925	Nonclassical Monocyte	PD_GBA1_PD_LRRK2
CCNYL1	6.25172	-0.0755971	0.257485	-0.293598	0.769065	0.99925	Nonclassical Monocyte	PD_GBA1_PD_LRRK2
PLEKHM3	10.7237	0.00926549	0.211742	0.0437584	0.965097	0.99925	Nonclassical Monocyte	PD_GBA1_PD_LRRK2
IDH1	5.65573	-0.260473	0.28715	-0.907099	0.364355	0.99925	Nonclassical Monocyte	PD_GBA1_PD_LRRK2
PIKFYVE	31.4343	-0.180483	0.133308	-1.35389	0.175773	0.99925	Nonclassical Monocyte	PD_GBA1_PD_LRRK2
KANSL1L	17.6436	0.056252	0.176426	0.318842	0.749846	0.99925	Nonclassical Monocyte	PD_GBA1_PD_LRRK2
LANCL1	5.21218	0.15346	0.269566	0.569284	0.569164	0.99925	Nonclassical Monocyte	PD_GBA1_PD_LRRK2
BARD1	5.6048	-0.194162	0.293791	-0.660885	0.508686	0.99925	Nonclassical Monocyte	PD_GBA1_PD_LRRK2
ATIC	9.25077	0.134452	0.219223	0.613311	0.539671	0.99925	Nonclassical Monocyte	PD_GBA1_PD_LRRK2
PECR	3.07447	0.0822058	0.35781	0.229747	0.818288	0.99925	Nonclassical Monocyte	PD_GBA1_PD_LRRK2
XRCC5	134.833	0.0117658	0.0640974	0.183561	0.854358	0.99925	Nonclassical Monocyte	PD_GBA1_PD_LRRK2
SMARCAL1	6.6182	0.0408132	0.246832	0.165348	0.86867	0.99925	Nonclassical Monocyte	PD_GBA1_PD_LRRK2
TNS1	0.809794	-0.109333	0.634334	-0.172359	0.863155	0.99925	Nonclassical Monocyte	PD_GBA1_PD_LRRK2
ARPC2	727.432	0.0222234	0.0585097	0.379824	0.704076	0.99925	Nonclassical Monocyte	PD_GBA1_PD_LRRK2
GPBAR1	105.175	-0.243545	0.207192	-1.17545	0.239813	0.99925	Nonclassical Monocyte	PD_GBA1_PD_LRRK2
AAMP	52.2205	-0.0444329	0.127357	-0.348886	0.727175	0.99925	Nonclassical Monocyte	PD_GBA1_PD_LRRK2
PNKD	40.7516	0.17373	0.150829	1.15183	0.24939	0.99925	Nonclassical Monocyte	PD_GBA1_PD_LRRK2
TMBIM1	45.6574	0.149171	0.121578	1.22696	0.219838	0.99925	Nonclassical Monocyte	PD_GBA1_PD_LRRK2
CATIP	5.21492	-0.0184922	0.332109	-0.0556812	0.955596	0.99925	Nonclassical Monocyte	PD_GBA1_PD_LRRK2
SLC11A1	178.652	0.0773208	0.10278	0.752291	0.451876	0.99925	Nonclassical Monocyte	PD_GBA1_PD_LRRK2
CTDSP1	50.7737	-0.01538	0.104939	-0.146562	0.883478	0.99925	Nonclassical Monocyte	PD_GBA1_PD_LRRK2
USP37	8.33692	0.112758	0.232329	0.485336	0.627438	0.99925	Nonclassical Monocyte	PD_GBA1_PD_LRRK2
CNOT9	11.1715	-0.212665	0.222164	-0.957241	0.338446	0.99925	Nonclassical Monocyte	PD_GBA1_PD_LRRK2
RNF25	8.6657	-0.106124	0.219044	-0.48449	0.628038	0.99925	Nonclassical Monocyte	PD_GBA1_PD_LRRK2
NHEJ1	11.7729	0.0438838	0.196438	0.223398	0.823226	0.99925	Nonclassical Monocyte	PD_GBA1_PD_LRRK2
CNPPD1	63.1474	-0.0109864	0.11473	-0.0957593	0.923712	0.99925	Nonclassical Monocyte	PD_GBA1_PD_LRRK2
RETREG2	31.9531	0.10614	0.125196	0.847796	0.396552	0.99925	Nonclassical Monocyte	PD_GBA1_PD_LRRK2
ZFAND2B	26.5967	0.0885382	0.129653	0.682885	0.49468	0.99925	Nonclassical Monocyte	PD_GBA1_PD_LRRK2
ATG9A	12.7417	0.084489	0.193339	0.437	0.662112	0.99925	Nonclassical Monocyte	PD_GBA1_PD_LRRK2
ANKZF1	9.1588	0.158049	0.231694	0.682145	0.495147	0.99925	Nonclassical Monocyte	PD_GBA1_PD_LRRK2
GLB1L	2.40822	-0.44075	0.518216	-0.850514	0.39504	0.99925	Nonclassical Monocyte	PD_GBA1_PD_LRRK2
STK16	12.8922	0.0696527	0.178299	0.390652	0.696055	0.99925	Nonclassical Monocyte	PD_GBA1_PD_LRRK2
TUBA4A	47.2058	0.256774	0.108076	2.37587	0.0175076	0.99925	Nonclassical Monocyte	PD_GBA1_PD_LRRK2
DNAJB2	11.131	-0.167166	0.194057	-0.861425	0.389004	0.99925	Nonclassical Monocyte	PD_GBA1_PD_LRRK2
DNPEP	28.1487	-0.032563	0.141045	-0.230869	0.817417	0.99925	Nonclassical Monocyte	PD_GBA1_PD_LRRK2
GMPPA	14.0371	0.0825527	0.169858	0.486009	0.626961	0.99925	Nonclassical Monocyte	PD_GBA1_PD_LRRK2
STK11IP	8.20891	-0.159841	0.213958	-0.747067	0.455023	0.99925	Nonclassical Monocyte	PD_GBA1_PD_LRRK2
FARSB	9.8269	-0.0395221	0.209716	-0.188455	0.85052	0.99925	Nonclassical Monocyte	PD_GBA1_PD_LRRK2
ACSL3	19.6558	-0.0462822	0.149719	-0.309128	0.757224	0.99925	Nonclassical Monocyte	PD_GBA1_PD_LRRK2
WDFY1	33.132	0.0281762	0.120038	0.234727	0.814421	0.99925	Nonclassical Monocyte	PD_GBA1_PD_LRRK2
MRPL44	21.008	0.0882053	0.158955	0.554908	0.578958	0.99925	Nonclassical Monocyte	PD_GBA1_PD_LRRK2
CUL3	66.2777	0.072797	0.0966458	0.753235	0.451309	0.99925	Nonclassical Monocyte	PD_GBA1_PD_LRRK2
DOCK10	50.7271	-0.169126	0.128547	-1.31568	0.188282	0.99925	Nonclassical Monocyte	PD_GBA1_PD_LRRK2
RHBDD1	17.2416	-0.371031	0.167628	-2.21342	0.0268688	0.99925	Nonclassical Monocyte	PD_GBA1_PD_LRRK2
MFF	32.9517	0.0699645	0.114618	0.610415	0.541587	0.99925	Nonclassical Monocyte	PD_GBA1_PD_LRRK2
AGFG1	52.6409	0.0351824	0.107036	0.328698	0.742384	0.99925	Nonclassical Monocyte	PD_GBA1_PD_LRRK2
PID1	26.5451	-0.017493	0.242926	-0.0720097	0.942594	0.99925	Nonclassical Monocyte	PD_GBA1_PD_LRRK2
TRIP12	57.2208	-0.140158	0.0951891	-1.47242	0.140909	0.99925	Nonclassical Monocyte	PD_GBA1_PD_LRRK2
SP110	129.116	0.0398706	0.0918079	0.434283	0.664083	0.99925	Nonclassical Monocyte	PD_GBA1_PD_LRRK2
SP140	19.3855	-0.00064403	0.150489	-0.00427958	0.996585	0.999725	Nonclassical Monocyte	PD_GBA1_PD_LRRK2
SP140L	28.7715	0.0699682	0.137774	0.507846	0.611561	0.99925	Nonclassical Monocyte	PD_GBA1_PD_LRRK2
SP100	90.5388	-0.046446	0.0832452	-0.557942	0.576884	0.99925	Nonclassical Monocyte	PD_GBA1_PD_LRRK2
CAB39	51.4274	-0.0250354	0.101589	-0.246437	0.805344	0.99925	Nonclassical Monocyte	PD_GBA1_PD_LRRK2
PSMD1	34.7404	0.00800981	0.123806	0.0646965	0.948416	0.99925	Nonclassical Monocyte	PD_GBA1_PD_LRRK2
NCL	169.712	-0.0195552	0.0688112	-0.284186	0.776268	0.99925	Nonclassical Monocyte	PD_GBA1_PD_LRRK2
PTMA	1644.29	0.0800911	0.0701589	1.14157	0.253634	0.99925	Nonclassical Monocyte	PD_GBA1_PD_LRRK2
PDE6D	22.5785	0.0143328	0.1436	0.0998103	0.920495	0.99925	Nonclassical Monocyte	PD_GBA1_PD_LRRK2
COPS7B	11.2427	-0.026408	0.198595	-0.132974	0.894214	0.99925	Nonclassical Monocyte	PD_GBA1_PD_LRRK2
DIS3L2	17.5191	0.0139969	0.158455	0.0883338	0.929611	0.99925	Nonclassical Monocyte	PD_GBA1_PD_LRRK2
TIGD1	3.44731	0.287822	0.37691	0.763637	0.445084	0.99925	Nonclassical Monocyte	PD_GBA1_PD_LRRK2
EIF4E2	76.5944	-0.0097969	0.0835064	-0.117319	0.906607	0.99925	Nonclassical Monocyte	PD_GBA1_PD_LRRK2
GIGYF2	23.6369	-0.110716	0.143711	-0.770405	0.44106	0.99925	Nonclassical Monocyte	PD_GBA1_PD_LRRK2
INPP5D	109.72	0.0237827	0.0883376	0.269225	0.787756	0.99925	Nonclassical Monocyte	PD_GBA1_PD_LRRK2
ATG16L1	7.42886	0.235671	0.26852	0.877666	0.380125	0.99925	Nonclassical Monocyte	PD_GBA1_PD_LRRK2
DGKD	13.992	-0.261111	0.17317	-1.50783	0.131598	0.99925	Nonclassical Monocyte	PD_GBA1_PD_LRRK2
USP40	6.54807	-0.606417	0.293334	-2.06733	0.0387034	0.99925	Nonclassical Monocyte	PD_GBA1_PD_LRRK2
ARL4C	16.843	0.181345	0.276093	0.656825	0.511294	0.99925	Nonclassical Monocyte	PD_GBA1_PD_LRRK2
ACKR3	4.3862	0.711493	0.507622	1.40162	0.161029	0.99925	Nonclassical Monocyte	PD_GBA1_PD_LRRK2
COPS8	19.325	-0.0232285	0.178969	-0.129791	0.896732	0.99925	Nonclassical Monocyte	PD_GBA1_PD_LRRK2
LRRFIP1	438.247	-0.0610677	0.0516778	-1.1817	0.237324	0.99925	Nonclassical Monocyte	PD_GBA1_PD_LRRK2
UBE2F	53.3291	0.0198169	0.124785	0.158808	0.87382	0.99925	Nonclassical Monocyte	PD_GBA1_PD_LRRK2
SCLY	6.08213	0.159855	0.240442	0.664839	0.506153	0.99925	Nonclassical Monocyte	PD_GBA1_PD_LRRK2
ILKAP	26.248	0.0126777	0.149735	0.0846678	0.932525	0.99925	Nonclassical Monocyte	PD_GBA1_PD_LRRK2
HES6	3.37744	0.936086	0.416147	2.24941	0.0244865	0.99925	Nonclassical Monocyte	PD_GBA1_PD_LRRK2
PER2	4.64282	0.0684732	0.280851	0.243806	0.807381	0.99925	Nonclassical Monocyte	PD_GBA1_PD_LRRK2
TRAF3IP1	4.47916	-0.100031	0.311754	-0.320864	0.748313	0.99925	Nonclassical Monocyte	PD_GBA1_PD_LRRK2
ASB1	6.05833	-0.254965	0.272467	-0.935763	0.349395	0.99925	Nonclassical Monocyte	PD_GBA1_PD_LRRK2
HDAC4	14.2906	0.0213285	0.202877	0.10513	0.916272	0.99925	Nonclassical Monocyte	PD_GBA1_PD_LRRK2
NDUFA10	43.1265	0.0654992	0.111375	0.588098	0.556467	0.99925	Nonclassical Monocyte	PD_GBA1_PD_LRRK2
COPS9	56.3556	0.0425139	0.1498	0.283805	0.77656	0.99925	Nonclassical Monocyte	PD_GBA1_PD_LRRK2
ANKMY1	12.8548	-0.254973	0.190369	-1.33936	0.180452	0.99925	Nonclassical Monocyte	PD_GBA1_PD_LRRK2
DUSP28	8.34334	0.187585	0.226168	0.829403	0.406877	0.99925	Nonclassical Monocyte	PD_GBA1_PD_LRRK2
RNPEPL1	76.8922	0.0913001	0.0824258	1.10766	0.268007	0.99925	Nonclassical Monocyte	PD_GBA1_PD_LRRK2
CAPN10	9.10849	-0.000242582	0.206007	-0.00117754	0.99906	0.999725	Nonclassical Monocyte	PD_GBA1_PD_LRRK2
GPR35	15.8709	0.622821	0.389002	1.60107	0.109361	0.99925	Nonclassical Monocyte	PD_GBA1_PD_LRRK2
CROCC2	16.0553	0.250248	0.18052	1.38627	0.165666	0.99925	Nonclassical Monocyte	PD_GBA1_PD_LRRK2
SNED1	80.1069	0.279372	0.177395	1.57486	0.115288	0.99925	Nonclassical Monocyte	PD_GBA1_PD_LRRK2
MTERF4	13.4157	0.328949	0.185474	1.77356	0.0761357	0.99925	Nonclassical Monocyte	PD_GBA1_PD_LRRK2
PPP1R7	49.1424	0.0430002	0.0920419	0.46718	0.640371	0.99925	Nonclassical Monocyte	PD_GBA1_PD_LRRK2
HDLBP	67.9888	-0.112407	0.090361	-1.24397	0.213509	0.99925	Nonclassical Monocyte	PD_GBA1_PD_LRRK2
FARP2	19.7715	-0.0173447	0.207884	-0.0834346	0.933506	0.99925	Nonclassical Monocyte	PD_GBA1_PD_LRRK2
STK25	16.3608	-0.0603172	0.170244	-0.354299	0.723115	0.99925	Nonclassical Monocyte	PD_GBA1_PD_LRRK2
THAP4	16.3258	0.185499	0.16278	1.13957	0.254466	0.99925	Nonclassical Monocyte	PD_GBA1_PD_LRRK2
ATG4B	24.7885	0.00712788	0.131311	0.0542825	0.95671	0.99925	Nonclassical Monocyte	PD_GBA1_PD_LRRK2
DTYMK	11.2737	0.0365869	0.181951	0.201082	0.840635	0.99925	Nonclassical Monocyte	PD_GBA1_PD_LRRK2
ING5	15.2417	-0.0189446	0.187429	-0.101076	0.91949	0.99925	Nonclassical Monocyte	PD_GBA1_PD_LRRK2
D2HGDH	6.81785	0.0473187	0.259766	0.182159	0.855458	0.99925	Nonclassical Monocyte	PD_GBA1_PD_LRRK2
TRNT1	12.4672	0.0391553	0.185148	0.211481	0.832512	0.99925	Nonclassical Monocyte	PD_GBA1_PD_LRRK2
CRBN	37.8793	0.115525	0.107983	1.06985	0.284688	0.99925	Nonclassical Monocyte	PD_GBA1_PD_LRRK2
SUMF1	51.6268	-0.296787	0.126708	-2.34229	0.019166	0.99925	Nonclassical Monocyte	PD_GBA1_PD_LRRK2
ITPR1	12.0445	-0.388139	0.239051	-1.62367	0.104447	0.99925	Nonclassical Monocyte	PD_GBA1_PD_LRRK2
BHLHE40	6.83505	0.396288	0.483185	0.820158	0.412126	0.99925	Nonclassical Monocyte	PD_GBA1_PD_LRRK2
ARL8B	43.5336	0.0503915	0.107067	0.470654	0.637887	0.99925	Nonclassical Monocyte	PD_GBA1_PD_LRRK2
EDEM1	11.7181	-0.182267	0.195483	-0.932391	0.351135	0.99925	Nonclassical Monocyte	PD_GBA1_PD_LRRK2
SRGAP3	1.21087	-0.0038132	0.641319	-0.00594587	0.995256	0.999725	Nonclassical Monocyte	PD_GBA1_PD_LRRK2
THUMPD3	10.4508	-0.38057	0.225653	-1.68653	0.0916939	0.99925	Nonclassical Monocyte	PD_GBA1_PD_LRRK2
SETD5	22.8568	0.162295	0.144827	1.12061	0.262454	0.99925	Nonclassical Monocyte	PD_GBA1_PD_LRRK2
MTMR14	54.7082	0.00769626	0.105086	0.0732374	0.941617	0.99925	Nonclassical Monocyte	PD_GBA1_PD_LRRK2
CPNE9	0.69214	0.0726024	0.877486	0.0827391	0.934059	0.99925	Nonclassical Monocyte	PD_GBA1_PD_LRRK2
BRPF1	10.1475	0.594289	0.282671	2.1024	0.035518	0.99925	Nonclassical Monocyte	PD_GBA1_PD_LRRK2
OGG1	11.4224	-0.116316	0.195138	-0.596069	0.551129	0.99925	Nonclassical Monocyte	PD_GBA1_PD_LRRK2
CAMK1	111.839	0.0628154	0.0857551	0.732498	0.463865	0.99925	Nonclassical Monocyte	PD_GBA1_PD_LRRK2
TADA3	69.0551	-0.0391592	0.0907009	-0.43174	0.66593	0.99925	Nonclassical Monocyte	PD_GBA1_PD_LRRK2
ARPC4	196.268	0.029783	0.0813721	0.366011	0.714357	0.99925	Nonclassical Monocyte	PD_GBA1_PD_LRRK2
TTLL3	14.6673	-0.162528	0.186908	-0.869562	0.38454	0.99925	Nonclassical Monocyte	PD_GBA1_PD_LRRK2
JAGN1	21.1632	-0.0950026	0.154548	-0.614713	0.538744	0.99925	Nonclassical Monocyte	PD_GBA1_PD_LRRK2
CRELD1	5.06163	0.0712443	0.322589	0.220851	0.825208	0.99925	Nonclassical Monocyte	PD_GBA1_PD_LRRK2
PRRT3	0.539444	-0.33285	0.887295	-0.375128	0.707565	0.99925	Nonclassical Monocyte	PD_GBA1_PD_LRRK2
EMC3	38.3934	0.279096	0.160043	1.74388	0.0811794	0.99925	Nonclassical Monocyte	PD_GBA1_PD_LRRK2
FANCD2	3.00261	-0.301175	0.391714	-0.768866	0.441973	0.99925	Nonclassical Monocyte	PD_GBA1_PD_LRRK2
BRK1	156.976	-0.0036412	0.0824707	-0.0441515	0.964784	0.99925	Nonclassical Monocyte	PD_GBA1_PD_LRRK2
VHL	23.3413	0.0753333	0.140083	0.537777	0.590731	0.99925	Nonclassical Monocyte	PD_GBA1_PD_LRRK2
TATDN2	9.15682	0.185111	0.205252	0.90187	0.367126	0.99925	Nonclassical Monocyte	PD_GBA1_PD_LRRK2
GHRL	0.553439	-0.423056	0.953851	-0.443525	0.657386	0.99925	Nonclassical Monocyte	PD_GBA1_PD_LRRK2
SEC13	49.0135	-0.0227368	0.105871	-0.214759	0.829955	0.99925	Nonclassical Monocyte	PD_GBA1_PD_LRRK2
ATG7	50.5969	0.00325488	0.101925	0.0319341	0.974525	0.99925	Nonclassical Monocyte	PD_GBA1_PD_LRRK2
VGLL4	7.82721	0.0926666	0.245054	0.378148	0.705321	0.99925	Nonclassical Monocyte	PD_GBA1_PD_LRRK2
TAMM41	6.85805	-0.33979	0.272737	-1.24585	0.212819	0.99925	Nonclassical Monocyte	PD_GBA1_PD_LRRK2
TSEN2	2.66431	-0.454489	0.482036	-0.942853	0.345756	0.99925	Nonclassical Monocyte	PD_GBA1_PD_LRRK2
MKRN2	9.51004	-0.142783	0.208915	-0.683448	0.494323	0.99925	Nonclassical Monocyte	PD_GBA1_PD_LRRK2
RAF1	32.3139	-0.0323827	0.113887	-0.284341	0.776149	0.99925	Nonclassical Monocyte	PD_GBA1_PD_LRRK2
IQSEC1	68.3191	-0.127087	0.105739	-1.20189	0.229405	0.99925	Nonclassical Monocyte	PD_GBA1_PD_LRRK2
NUP210	33.1878	-0.0844553	0.127579	-0.661983	0.507982	0.99925	Nonclassical Monocyte	PD_GBA1_PD_LRRK2
CHCHD4	9.25685	-0.155254	0.233964	-0.663581	0.506959	0.99925	Nonclassical Monocyte	PD_GBA1_PD_LRRK2
TMEM43	14.0355	0.198971	0.197471	1.0076	0.313648	0.99925	Nonclassical Monocyte	PD_GBA1_PD_LRRK2
XPC	25.6448	-0.0208733	0.139949	-0.14915	0.881435	0.99925	Nonclassical Monocyte	PD_GBA1_PD_LRRK2
LSM3	47.6907	0.086194	0.109904	0.784268	0.432883	0.99925	Nonclassical Monocyte	PD_GBA1_PD_LRRK2
SLC6A6	43.9492	0.0126255	0.134845	0.0936297	0.925403	0.99925	Nonclassical Monocyte	PD_GBA1_PD_LRRK2
CCDC174	13.2535	0.4475	0.204662	2.18654	0.0287763	0.99925	Nonclassical Monocyte	PD_GBA1_PD_LRRK2
NR2C2	20.3122	0.140989	0.161025	0.875569	0.381264	0.99925	Nonclassical Monocyte	PD_GBA1_PD_LRRK2
MRPS25	21.6302	-0.0187028	0.149146	-0.1254	0.900207	0.99925	Nonclassical Monocyte	PD_GBA1_PD_LRRK2
RBSN	11.7232	0.0418583	0.199941	0.209354	0.834172	0.99925	Nonclassical Monocyte	PD_GBA1_PD_LRRK2
CAPN7	27.51	0.0963669	0.142116	0.678088	0.497716	0.99925	Nonclassical Monocyte	PD_GBA1_PD_LRRK2
SH3BP5	12.9242	-0.180821	0.2308	-0.783454	0.433361	0.99925	Nonclassical Monocyte	PD_GBA1_PD_LRRK2
METTL6	6.44855	-0.347363	0.278897	-1.24549	0.212953	0.99925	Nonclassical Monocyte	PD_GBA1_PD_LRRK2
EAF1	8.98672	0.015563	0.246023	0.0632586	0.949561	0.99925	Nonclassical Monocyte	PD_GBA1_PD_LRRK2
HACL1	12.6693	-0.0384804	0.180905	-0.21271	0.831553	0.99925	Nonclassical Monocyte	PD_GBA1_PD_LRRK2
BTD	8.89519	-0.17742	0.211259	-0.839825	0.401006	0.99925	Nonclassical Monocyte	PD_GBA1_PD_LRRK2
ANKRD28	1.89566	0.00757906	0.485636	0.0156065	0.987548	0.99925	Nonclassical Monocyte	PD_GBA1_PD_LRRK2
DPH3	18.8943	-0.306164	0.162581	-1.88315	0.0596802	0.99925	Nonclassical Monocyte	PD_GBA1_PD_LRRK2
OXNAD1	7.42828	0.302733	0.24221	1.24988	0.211343	0.99925	Nonclassical Monocyte	PD_GBA1_PD_LRRK2
RFTN1	59.0631	-0.0167457	0.0901996	-0.185651	0.852718	0.99925	Nonclassical Monocyte	PD_GBA1_PD_LRRK2
PLCL2	68.1217	0.0111252	0.146068	0.0761644	0.939288	0.99925	Nonclassical Monocyte	PD_GBA1_PD_LRRK2
TBC1D5	95.5945	-0.0268978	0.103247	-0.260519	0.794463	0.99925	Nonclassical Monocyte	PD_GBA1_PD_LRRK2
SATB1	7.53127	0.0446145	0.264247	0.168836	0.865925	0.99925	Nonclassical Monocyte	PD_GBA1_PD_LRRK2
RAB5A	28.2348	0.0813459	0.143681	0.566156	0.571288	0.99925	Nonclassical Monocyte	PD_GBA1_PD_LRRK2
KAT2B	13.8981	-0.22283	0.197503	-1.12823	0.259221	0.99925	Nonclassical Monocyte	PD_GBA1_PD_LRRK2
UBE2E2	85.2232	-0.091805	0.098461	-0.9324	0.35113	0.99925	Nonclassical Monocyte	PD_GBA1_PD_LRRK2
UBE2E1	39.1187	0.0279292	0.111718	0.249998	0.802589	0.99925	Nonclassical Monocyte	PD_GBA1_PD_LRRK2
NR1D2	28.7507	0.267039	0.192093	1.39016	0.164481	0.99925	Nonclassical Monocyte	PD_GBA1_PD_LRRK2
TOP2B	37.4368	-0.0198848	0.12273	-0.162021	0.871289	0.99925	Nonclassical Monocyte	PD_GBA1_PD_LRRK2
NGLY1	20.8206	-0.043223	0.143275	-0.301678	0.762897	0.99925	Nonclassical Monocyte	PD_GBA1_PD_LRRK2
OXSM	2.86893	0.0680261	0.417515	0.162931	0.870573	0.99925	Nonclassical Monocyte	PD_GBA1_PD_LRRK2
SLC4A7	13.4687	-0.354028	0.174579	-2.0279	0.0425703	0.99925	Nonclassical Monocyte	PD_GBA1_PD_LRRK2
CMC1	23.0803	-0.395498	0.190228	-2.07908	0.03761	0.99925	Nonclassical Monocyte	PD_GBA1_PD_LRRK2
AZI2	30.0673	-0.0730576	0.172771	-0.422857	0.6724	0.99925	Nonclassical Monocyte	PD_GBA1_PD_LRRK2
ZCWPW2	6.33642	0.237397	0.285637	0.831115	0.405908	0.99925	Nonclassical Monocyte	PD_GBA1_PD_LRRK2
TGFBR2	92.9255	-0.109117	0.0852513	-1.27994	0.200566	0.99925	Nonclassical Monocyte	PD_GBA1_PD_LRRK2
STT3B	41.1211	-0.0627394	0.105239	-0.59616	0.551068	0.99925	Nonclassical Monocyte	PD_GBA1_PD_LRRK2
CMTM7	84.4434	0.127596	0.0866802	1.47203	0.141013	0.99925	Nonclassical Monocyte	PD_GBA1_PD_LRRK2
CMTM6	223.214	-0.0322852	0.0787203	-0.410126	0.681714	0.99925	Nonclassical Monocyte	PD_GBA1_PD_LRRK2
DYNC1LI1	49.7616	0.0332188	0.104616	0.317531	0.750841	0.99925	Nonclassical Monocyte	PD_GBA1_PD_LRRK2
CNOT10	15.7563	-0.214946	0.171804	-1.25111	0.210893	0.99925	Nonclassical Monocyte	PD_GBA1_PD_LRRK2
GLB1	36.3611	0.083957	0.115249	0.728483	0.466318	0.99925	Nonclassical Monocyte	PD_GBA1_PD_LRRK2
CRTAP	28.6606	-0.0616968	0.123195	-0.500805	0.616508	0.99925	Nonclassical Monocyte	PD_GBA1_PD_LRRK2
UBP1	23.509	-0.0215078	0.160719	-0.133822	0.893543	0.99925	Nonclassical Monocyte	PD_GBA1_PD_LRRK2
CLASP2	32.5664	-0.211439	0.131986	-1.60197	0.109161	0.99925	Nonclassical Monocyte	PD_GBA1_PD_LRRK2
PDCD6IP	98.0954	-0.112662	0.100418	-1.12193	0.261891	0.99925	Nonclassical Monocyte	PD_GBA1_PD_LRRK2
TRANK1	33.4143	-0.0859573	0.160901	-0.534226	0.593185	0.99925	Nonclassical Monocyte	PD_GBA1_PD_LRRK2
EPM2AIP1	11.6858	-0.0673403	0.184541	-0.364908	0.71518	0.99925	Nonclassical Monocyte	PD_GBA1_PD_LRRK2
MLH1	17.1413	-0.169462	0.158554	-1.0688	0.285159	0.99925	Nonclassical Monocyte	PD_GBA1_PD_LRRK2
LRRFIP2	53.1248	-0.126013	0.0989377	-1.27366	0.202784	0.99925	Nonclassical Monocyte	PD_GBA1_PD_LRRK2
GOLGA4	38.3203	0.0694021	0.110415	0.628556	0.52964	0.99925	Nonclassical Monocyte	PD_GBA1_PD_LRRK2
VILL	3.98954	-0.17535	0.34366	-0.510242	0.609882	0.99925	Nonclassical Monocyte	PD_GBA1_PD_LRRK2
PLCD1	4.62023	0.44939	0.300773	1.49412	0.135145	0.99925	Nonclassical Monocyte	PD_GBA1_PD_LRRK2
DLEC1	4.34547	-0.17364	0.305881	-0.567672	0.570258	0.99925	Nonclassical Monocyte	PD_GBA1_PD_LRRK2
ACAA1	103.098	-0.0362972	0.0850593	-0.426728	0.669577	0.99925	Nonclassical Monocyte	PD_GBA1_PD_LRRK2
MYD88	162.803	-0.0560845	0.103339	-0.542722	0.587321	0.99925	Nonclassical Monocyte	PD_GBA1_PD_LRRK2
OXSR1	37.1684	-0.188474	0.119718	-1.57432	0.115414	0.99925	Nonclassical Monocyte	PD_GBA1_PD_LRRK2
XYLB	3.08031	-0.26968	0.386146	-0.698389	0.484934	0.99925	Nonclassical Monocyte	PD_GBA1_PD_LRRK2
EXOG	9.69082	-0.0552242	0.212348	-0.260065	0.794814	0.99925	Nonclassical Monocyte	PD_GBA1_PD_LRRK2
WDR48	20.8434	-0.145454	0.160936	-0.9038	0.366101	0.99925	Nonclassical Monocyte	PD_GBA1_PD_LRRK2
GORASP1	9.71368	0.650906	0.221764	2.93512	0.00333417	0.99925	Nonclassical Monocyte	PD_GBA1_PD_LRRK2
CSRNP1	32.6814	0.160315	0.199228	0.804681	0.421004	0.99925	Nonclassical Monocyte	PD_GBA1_PD_LRRK2
CX3CR1	146.507	-0.181215	0.343941	-0.526879	0.598278	0.99925	Nonclassical Monocyte	PD_GBA1_PD_LRRK2
EIF1B	51.5646	0.28734	0.139833	2.05489	0.03989	0.99925	Nonclassical Monocyte	PD_GBA1_PD_LRRK2
ZNF619	2.04706	0.209345	0.464461	0.450727	0.652186	0.99925	Nonclassical Monocyte	PD_GBA1_PD_LRRK2
ZNF620	0.872243	0.242744	0.797843	0.304251	0.760937	0.99925	Nonclassical Monocyte	PD_GBA1_PD_LRRK2
ZNF621	5.71736	-0.0631241	0.296623	-0.212809	0.831476	0.99925	Nonclassical Monocyte	PD_GBA1_PD_LRRK2
CTNNB1	71.9967	0.139465	0.130091	1.07206	0.283694	0.99925	Nonclassical Monocyte	PD_GBA1_PD_LRRK2
ULK4	9.46484	-0.0683561	0.233567	-0.292662	0.76978	0.99925	Nonclassical Monocyte	PD_GBA1_PD_LRRK2
TRAK1	46.4674	-0.128291	0.130216	-0.985217	0.324517	0.99925	Nonclassical Monocyte	PD_GBA1_PD_LRRK2
VIPR1	8.93983	-0.0527349	0.25151	-0.209673	0.833923	0.99925	Nonclassical Monocyte	PD_GBA1_PD_LRRK2
SEC22C	7.09923	-0.083949	0.251564	-0.333708	0.7386	0.99925	Nonclassical Monocyte	PD_GBA1_PD_LRRK2
SS18L2	22.5579	0.332289	0.155843	2.1322	0.0329901	0.99925	Nonclassical Monocyte	PD_GBA1_PD_LRRK2
NKTR	78.345	0.0926409	0.106074	0.873362	0.382466	0.99925	Nonclassical Monocyte	PD_GBA1_PD_LRRK2
ZBTB47	3.13972	-0.244345	0.390149	-0.626285	0.531128	0.99925	Nonclassical Monocyte	PD_GBA1_PD_LRRK2
HIGD1A	41.7891	-0.0084048	0.112192	-0.0749143	0.940283	0.99925	Nonclassical Monocyte	PD_GBA1_PD_LRRK2
SNRK	44.3354	0.011648	0.121965	0.0955026	0.923916	0.99925	Nonclassical Monocyte	PD_GBA1_PD_LRRK2
ANO10	12.2659	-0.0505622	0.18968	-0.266566	0.789803	0.99925	Nonclassical Monocyte	PD_GBA1_PD_LRRK2
ABHD5	23.3807	-0.063715	0.155786	-0.408991	0.682546	0.99925	Nonclassical Monocyte	PD_GBA1_PD_LRRK2
TCAIM	10.0417	0.294976	0.198103	1.489	0.136487	0.99925	Nonclassical Monocyte	PD_GBA1_PD_LRRK2
ZNF445	7.0638	-0.314145	0.25878	-1.21395	0.224767	0.99925	Nonclassical Monocyte	PD_GBA1_PD_LRRK2
ZNF852	5.66166	0.413793	0.275919	1.49969	0.133695	0.99925	Nonclassical Monocyte	PD_GBA1_PD_LRRK2
KIAA1143	18.5227	0.165585	0.15883	1.04253	0.297165	0.99925	Nonclassical Monocyte	PD_GBA1_PD_LRRK2
TMEM42	6.63242	0.325776	0.245978	1.32441	0.185367	0.99925	Nonclassical Monocyte	PD_GBA1_PD_LRRK2
ZDHHC3	25.1839	0.152121	0.13934	1.09172	0.274955	0.99925	Nonclassical Monocyte	PD_GBA1_PD_LRRK2
EXOSC7	13.4979	0.204986	0.173116	1.1841	0.236375	0.99925	Nonclassical Monocyte	PD_GBA1_PD_LRRK2
LARS2	6.27215	0.0744986	0.249316	0.298812	0.765083	0.99925	Nonclassical Monocyte	PD_GBA1_PD_LRRK2
LIMD1	44.6859	-0.144843	0.140232	-1.03289	0.301658	0.99925	Nonclassical Monocyte	PD_GBA1_PD_LRRK2
SACM1L	14.7956	0.386732	0.193476	1.99886	0.0456237	0.99925	Nonclassical Monocyte	PD_GBA1_PD_LRRK2
FYCO1	7.18743	-0.00601708	0.245902	-0.0244695	0.980478	0.99925	Nonclassical Monocyte	PD_GBA1_PD_LRRK2
CCR1	6.44045	-0.409815	0.394593	-1.03858	0.299002	0.99925	Nonclassical Monocyte	PD_GBA1_PD_LRRK2
CCRL2	2.24339	-0.510466	0.42872	-1.19067	0.233782	0.99925	Nonclassical Monocyte	PD_GBA1_PD_LRRK2
CCDC12	92.696	0.0865362	0.0686325	1.26086	0.207358	0.99925	Nonclassical Monocyte	PD_GBA1_PD_LRRK2
NBEAL2	69.7998	-0.127593	0.0900563	-1.41681	0.156538	0.99925	Nonclassical Monocyte	PD_GBA1_PD_LRRK2
SETD2	41.8853	0.119423	0.116926	1.02136	0.307085	0.99925	Nonclassical Monocyte	PD_GBA1_PD_LRRK2
KIF9	3.40307	-0.2368	0.364429	-0.649784	0.515832	0.99925	Nonclassical Monocyte	PD_GBA1_PD_LRRK2
KLHL18	26.4929	-0.0286166	0.146811	-0.194921	0.845454	0.99925	Nonclassical Monocyte	PD_GBA1_PD_LRRK2
PTPN23	10.5571	0.0273548	0.198776	0.137616	0.890544	0.99925	Nonclassical Monocyte	PD_GBA1_PD_LRRK2
SCAP	11.9568	-0.0674264	0.191569	-0.351969	0.724862	0.99925	Nonclassical Monocyte	PD_GBA1_PD_LRRK2
ELP6	7.85846	0.0624738	0.233676	0.267352	0.789198	0.99925	Nonclassical Monocyte	PD_GBA1_PD_LRRK2
SMARCC1	54.8465	-0.0404133	0.0947309	-0.426612	0.669662	0.99925	Nonclassical Monocyte	PD_GBA1_PD_LRRK2
DHX30	15.2153	0.136742	0.17009	0.803935	0.421434	0.99925	Nonclassical Monocyte	PD_GBA1_PD_LRRK2
MAP4	62.1844	0.134932	0.0990783	1.36188	0.173237	0.99925	Nonclassical Monocyte	PD_GBA1_PD_LRRK2
ZNF589	4.25839	-0.557605	0.369913	-1.5074	0.131709	0.99925	Nonclassical Monocyte	PD_GBA1_PD_LRRK2
NME6	9.25952	-0.243831	0.230563	-1.05754	0.290263	0.99925	Nonclassical Monocyte	PD_GBA1_PD_LRRK2
TMA7	232.158	0.0923865	0.113725	0.812367	0.416581	0.99925	Nonclassical Monocyte	PD_GBA1_PD_LRRK2
ATRIP	12.8617	-0.266153	0.191433	-1.39032	0.164433	0.99925	Nonclassical Monocyte	PD_GBA1_PD_LRRK2
TREX1	4.74366	-0.183251	0.287431	-0.637546	0.523769	0.99925	Nonclassical Monocyte	PD_GBA1_PD_LRRK2
SHISA5	83.2247	0.106436	0.098581	1.07968	0.280283	0.99925	Nonclassical Monocyte	PD_GBA1_PD_LRRK2
PFKFB4	25.4925	-0.160684	0.148605	-1.08128	0.279571	0.99925	Nonclassical Monocyte	PD_GBA1_PD_LRRK2
UQCRC1	114.374	0.0231341	0.0777507	0.297542	0.766053	0.99925	Nonclassical Monocyte	PD_GBA1_PD_LRRK2
SLC26A6	6.71623	-0.168954	0.226383	-0.74632	0.455474	0.99925	Nonclassical Monocyte	PD_GBA1_PD_LRRK2
IP6K2	18.6045	0.148356	0.158156	0.938034	0.348227	0.99925	Nonclassical Monocyte	PD_GBA1_PD_LRRK2
PRKAR2A	28.395	-0.072652	0.124391	-0.584063	0.559178	0.99925	Nonclassical Monocyte	PD_GBA1_PD_LRRK2
SLC25A20	12.6134	-0.133541	0.200121	-0.6673	0.504581	0.99925	Nonclassical Monocyte	PD_GBA1_PD_LRRK2
ARIH2	37.7001	0.0574377	0.135017	0.42541	0.670538	0.99925	Nonclassical Monocyte	PD_GBA1_PD_LRRK2
P4HTM	8.27045	0.438254	0.226855	1.93187	0.0533755	0.99925	Nonclassical Monocyte	PD_GBA1_PD_LRRK2
WDR6	10.6651	-0.308307	0.225123	-1.3695	0.170843	0.99925	Nonclassical Monocyte	PD_GBA1_PD_LRRK2
DALRD3	17.9718	0.0489728	0.155882	0.314166	0.753395	0.99925	Nonclassical Monocyte	PD_GBA1_PD_LRRK2
NDUFAF3	66.5898	-0.0682207	0.0940976	-0.725	0.468452	0.99925	Nonclassical Monocyte	PD_GBA1_PD_LRRK2
IMPDH2	30.6191	0.0554975	0.130816	0.424241	0.67139	0.99925	Nonclassical Monocyte	PD_GBA1_PD_LRRK2
QRICH1	28.8992	0.0604821	0.132713	0.455735	0.648581	0.99925	Nonclassical Monocyte	PD_GBA1_PD_LRRK2
QARS	52.003	0.0654262	0.121044	0.540515	0.588842	0.99925	Nonclassical Monocyte	PD_GBA1_PD_LRRK2
USP19	9.76092	-0.0813093	0.205293	-0.396065	0.692057	0.99925	Nonclassical Monocyte	PD_GBA1_PD_LRRK2
CCDC71	9.84247	-0.0230762	0.20797	-0.110959	0.911649	0.99925	Nonclassical Monocyte	PD_GBA1_PD_LRRK2
USP4	51.5675	-0.198494	0.0928042	-2.13885	0.0324476	0.99925	Nonclassical Monocyte	PD_GBA1_PD_LRRK2
RHOA	662.94	0.111769	0.0665255	1.6801	0.0929381	0.99925	Nonclassical Monocyte	PD_GBA1_PD_LRRK2
TCTA	23.3135	0.0339494	0.158028	0.214832	0.829899	0.99925	Nonclassical Monocyte	PD_GBA1_PD_LRRK2
DAG1	6.43088	-0.476913	0.271483	-1.7567	0.0789693	0.99925	Nonclassical Monocyte	PD_GBA1_PD_LRRK2
APEH	30.4259	0.0248894	0.131489	0.189289	0.849867	0.99925	Nonclassical Monocyte	PD_GBA1_PD_LRRK2
MST1	0.60953	-1.35081	0.885563	-1.52537	0.127166	0.99925	Nonclassical Monocyte	PD_GBA1_PD_LRRK2
RNF123	5.33444	-0.105699	0.270731	-0.390422	0.696225	0.99925	Nonclassical Monocyte	PD_GBA1_PD_LRRK2
GMPPB	8.0098	0.0237266	0.221308	0.10721	0.914622	0.99925	Nonclassical Monocyte	PD_GBA1_PD_LRRK2
IP6K1	18.1508	0.293272	0.177652	1.65082	0.0987754	0.99925	Nonclassical Monocyte	PD_GBA1_PD_LRRK2
UBA7	26.4035	-0.120374	0.143728	-0.837516	0.402303	0.99925	Nonclassical Monocyte	PD_GBA1_PD_LRRK2
MON1A	2.50168	0.464027	0.416091	1.11521	0.264762	0.99925	Nonclassical Monocyte	PD_GBA1_PD_LRRK2
RBM6	43.7093	-0.042083	0.132902	-0.316647	0.751512	0.99925	Nonclassical Monocyte	PD_GBA1_PD_LRRK2
RBM5	29.9606	-0.138668	0.139727	-0.992424	0.320991	0.99925	Nonclassical Monocyte	PD_GBA1_PD_LRRK2
GNAI2	685.729	0.056884	0.0456738	1.24544	0.21297	0.99925	Nonclassical Monocyte	PD_GBA1_PD_LRRK2
IFRD2	7.83541	0.259042	0.237932	1.08873	0.276275	0.99925	Nonclassical Monocyte	PD_GBA1_PD_LRRK2
NAA80	3.82247	-0.479736	0.3908	-1.22757	0.219607	0.99925	Nonclassical Monocyte	PD_GBA1_PD_LRRK2
HYAL2	7.70599	-0.196787	0.239063	-0.823157	0.410419	0.99925	Nonclassical Monocyte	PD_GBA1_PD_LRRK2
TUSC2	17.7608	-0.0527261	0.17036	-0.309498	0.756942	0.99925	Nonclassical Monocyte	PD_GBA1_PD_LRRK2
RASSF1	37.179	0.259348	0.149965	1.72939	0.0837388	0.99925	Nonclassical Monocyte	PD_GBA1_PD_LRRK2
NPRL2	8.73828	0.342142	0.230686	1.48315	0.138034	0.99925	Nonclassical Monocyte	PD_GBA1_PD_LRRK2
CYB561D2	37.1004	-0.0801183	0.114914	-0.697202	0.485677	0.99925	Nonclassical Monocyte	PD_GBA1_PD_LRRK2
TMEM115	10.9671	0.185923	0.221617	0.838937	0.401504	0.99925	Nonclassical Monocyte	PD_GBA1_PD_LRRK2
HEMK1	3.66133	0.0287209	0.347638	0.0826171	0.934156	0.99925	Nonclassical Monocyte	PD_GBA1_PD_LRRK2
CISH	4.04627	0.771065	0.400723	1.92418	0.0543315	0.99925	Nonclassical Monocyte	PD_GBA1_PD_LRRK2
MAPKAPK3	176.028	-0.0091765	0.0612988	-0.149701	0.881	0.99925	Nonclassical Monocyte	PD_GBA1_PD_LRRK2
MANF	14.1225	-0.100349	0.176274	-0.569279	0.569167	0.99925	Nonclassical Monocyte	PD_GBA1_PD_LRRK2
RBM15B	25.8915	-0.154604	0.130688	-1.183	0.23681	0.99925	Nonclassical Monocyte	PD_GBA1_PD_LRRK2
DCAF1	10.036	0.0584465	0.225835	0.258802	0.795788	0.99925	Nonclassical Monocyte	PD_GBA1_PD_LRRK2
RAD54L2	7.49581	0.212213	0.26436	0.80274	0.422125	0.99925	Nonclassical Monocyte	PD_GBA1_PD_LRRK2
TEX264	40.4117	-0.104772	0.107824	-0.971696	0.331202	0.99925	Nonclassical Monocyte	PD_GBA1_PD_LRRK2
RRP9	5.35872	0.218188	0.266538	0.818598	0.413016	0.99925	Nonclassical Monocyte	PD_GBA1_PD_LRRK2
PARP3	3.51017	0.0416085	0.366089	0.113657	0.90951	0.99925	Nonclassical Monocyte	PD_GBA1_PD_LRRK2
ABHD14B	21.3206	0.0674081	0.14893	0.452615	0.650826	0.99925	Nonclassical Monocyte	PD_GBA1_PD_LRRK2
DUSP7	12.4438	-0.398495	0.239488	-1.66395	0.0961227	0.99925	Nonclassical Monocyte	PD_GBA1_PD_LRRK2
POC1A	1.73412	0.499523	0.504035	0.991047	0.321663	0.99925	Nonclassical Monocyte	PD_GBA1_PD_LRRK2
ALAS1	13.4898	0.17446	0.20209	0.863276	0.387986	0.99925	Nonclassical Monocyte	PD_GBA1_PD_LRRK2
TWF2	86.7092	0.0263731	0.0929126	0.283849	0.776526	0.99925	Nonclassical Monocyte	PD_GBA1_PD_LRRK2
PPM1M	43.7199	-0.0969677	0.119416	-0.812015	0.416783	0.99925	Nonclassical Monocyte	PD_GBA1_PD_LRRK2
WDR82	29.1599	-0.0233861	0.137337	-0.170283	0.864788	0.99925	Nonclassical Monocyte	PD_GBA1_PD_LRRK2
GLYCTK	7.44913	0.188922	0.284808	0.663332	0.507118	0.99925	Nonclassical Monocyte	PD_GBA1_PD_LRRK2
DNAH1	5.0162	0.212518	0.305846	0.694854	0.487147	0.99925	Nonclassical Monocyte	PD_GBA1_PD_LRRK2
BAP1	8.76025	-0.0250342	0.204867	-0.122197	0.902743	0.99925	Nonclassical Monocyte	PD_GBA1_PD_LRRK2
PHF7	3.6828	-0.11791	0.367017	-0.321267	0.748008	0.99925	Nonclassical Monocyte	PD_GBA1_PD_LRRK2
NISCH	6.47342	0.222649	0.2988	0.745142	0.456186	0.99925	Nonclassical Monocyte	PD_GBA1_PD_LRRK2
STAB1	1.01383	-0.173797	0.900273	-0.193049	0.846921	0.99925	Nonclassical Monocyte	PD_GBA1_PD_LRRK2
SMIM4	7.3723	-0.202627	0.267541	-0.757367	0.44883	0.99925	Nonclassical Monocyte	PD_GBA1_PD_LRRK2
PBRM1	44.92	-0.102697	0.120899	-0.84945	0.395631	0.99925	Nonclassical Monocyte	PD_GBA1_PD_LRRK2
GNL3	10.2015	-0.105305	0.206035	-0.511103	0.609279	0.99925	Nonclassical Monocyte	PD_GBA1_PD_LRRK2
GLT8D1	8.19226	-0.0356863	0.23908	-0.149265	0.881344	0.99925	Nonclassical Monocyte	PD_GBA1_PD_LRRK2
SPCS1	110.059	-0.0421391	0.0859701	-0.49016	0.624021	0.99925	Nonclassical Monocyte	PD_GBA1_PD_LRRK2
NEK4	5.79102	-0.20553	0.287334	-0.715299	0.474424	0.99925	Nonclassical Monocyte	PD_GBA1_PD_LRRK2
ITIH4	4.10291	-0.207485	0.313708	-0.661395	0.508359	0.99925	Nonclassical Monocyte	PD_GBA1_PD_LRRK2
STIMATE	24.1084	-0.113186	0.156852	-0.721609	0.470535	0.99925	Nonclassical Monocyte	PD_GBA1_PD_LRRK2
RFT1	4.52915	0.0886968	0.321584	0.275812	0.782692	0.99925	Nonclassical Monocyte	PD_GBA1_PD_LRRK2
PRKCD	75.526	-0.289346	0.122294	-2.36599	0.0179818	0.99925	Nonclassical Monocyte	PD_GBA1_PD_LRRK2
TKT	521.29	0.063104	0.0819385	0.770139	0.441218	0.99925	Nonclassical Monocyte	PD_GBA1_PD_LRRK2
DCP1A	16.2596	0.108834	0.172202	0.632014	0.527378	0.99925	Nonclassical Monocyte	PD_GBA1_PD_LRRK2
ACTR8	6.89914	-0.310011	0.255751	-1.21216	0.225451	0.99925	Nonclassical Monocyte	PD_GBA1_PD_LRRK2
SELENOK	52.3961	0.0913925	0.11049	0.827159	0.408147	0.99925	Nonclassical Monocyte	PD_GBA1_PD_LRRK2
CCDC66	10.2117	0.255554	0.24482	1.04385	0.296557	0.99925	Nonclassical Monocyte	PD_GBA1_PD_LRRK2
TASOR	33.3942	-0.0399865	0.120351	-0.33225	0.7397	0.99925	Nonclassical Monocyte	PD_GBA1_PD_LRRK2
ARHGEF3	41.3404	0.157027	0.12824	1.22448	0.220773	0.99925	Nonclassical Monocyte	PD_GBA1_PD_LRRK2
APPL1	43.8482	-0.13394	0.116371	-1.15097	0.249743	0.99925	Nonclassical Monocyte	PD_GBA1_PD_LRRK2
PDE12	9.52481	0.23098	0.242066	0.954202	0.339981	0.99925	Nonclassical Monocyte	PD_GBA1_PD_LRRK2
ARF4	45.8474	0.0952518	0.100596	0.946871	0.343705	0.99925	Nonclassical Monocyte	PD_GBA1_PD_LRRK2
DENND6A	29.2953	0.130648	0.166329	0.785478	0.432173	0.99925	Nonclassical Monocyte	PD_GBA1_PD_LRRK2
SLMAP	30.2779	0.0593795	0.130184	0.45612	0.648304	0.99925	Nonclassical Monocyte	PD_GBA1_PD_LRRK2
FLNB	11.2078	-0.0607108	0.273555	-0.221933	0.824366	0.99925	Nonclassical Monocyte	PD_GBA1_PD_LRRK2
ABHD6	23.0824	-0.0992856	0.162266	-0.611869	0.540625	0.99925	Nonclassical Monocyte	PD_GBA1_PD_LRRK2
PXK	20.4209	0.131746	0.173904	0.757579	0.448703	0.99925	Nonclassical Monocyte	PD_GBA1_PD_LRRK2
PDHB	27.1051	0.00839856	0.138467	0.0606537	0.951635	0.99925	Nonclassical Monocyte	PD_GBA1_PD_LRRK2
KCTD6	12.1101	0.169247	0.196555	0.861071	0.389199	0.99925	Nonclassical Monocyte	PD_GBA1_PD_LRRK2
FHIT	11.2977	0.0487683	0.265797	0.18348	0.854422	0.99925	Nonclassical Monocyte	PD_GBA1_PD_LRRK2
THOC7	27.1684	-0.0471348	0.130983	-0.359854	0.718956	0.99925	Nonclassical Monocyte	PD_GBA1_PD_LRRK2
ATXN7	13.1331	-0.418835	0.187632	-2.23222	0.0256005	0.99925	Nonclassical Monocyte	PD_GBA1_PD_LRRK2
PSMD6	38.6396	0.0434542	0.112134	0.387519	0.698372	0.99925	Nonclassical Monocyte	PD_GBA1_PD_LRRK2
SLC25A26	12.5791	0.0409092	0.187816	0.217815	0.827573	0.99925	Nonclassical Monocyte	PD_GBA1_PD_LRRK2
SUCLG2	33.9612	0.207928	0.128123	1.62288	0.104615	0.99925	Nonclassical Monocyte	PD_GBA1_PD_LRRK2
EOGT	2.09035	-0.131585	0.408566	-0.322067	0.747402	0.99925	Nonclassical Monocyte	PD_GBA1_PD_LRRK2
TMF1	29.6473	-0.00204436	0.149206	-0.0137015	0.989068	0.99925	Nonclassical Monocyte	PD_GBA1_PD_LRRK2
UBA3	43.543	-0.0212776	0.104396	-0.203816	0.838497	0.99925	Nonclassical Monocyte	PD_GBA1_PD_LRRK2
ARL6IP5	264.029	0.0360383	0.0749872	0.480593	0.630806	0.99925	Nonclassical Monocyte	PD_GBA1_PD_LRRK2
FRMD4B	5.02854	0.200485	0.34031	0.589124	0.555778	0.99925	Nonclassical Monocyte	PD_GBA1_PD_LRRK2
MITF	4.36027	0.223824	0.356554	0.627743	0.530172	0.99925	Nonclassical Monocyte	PD_GBA1_PD_LRRK2
FOXP1	174.273	-0.0485718	0.0828357	-0.586363	0.557631	0.99925	Nonclassical Monocyte	PD_GBA1_PD_LRRK2
EIF4E3	15.0481	-0.00287845	0.243622	-0.0118152	0.990573	0.99934	Nonclassical Monocyte	PD_GBA1_PD_LRRK2
RYBP	41.7282	-0.0474584	0.144996	-0.327309	0.743434	0.99925	Nonclassical Monocyte	PD_GBA1_PD_LRRK2
SHQ1	6.39741	0.0124677	0.265945	0.0468807	0.962608	0.99925	Nonclassical Monocyte	PD_GBA1_PD_LRRK2
PPP4R2	33.9312	0.254972	0.124139	2.05393	0.0399826	0.99925	Nonclassical Monocyte	PD_GBA1_PD_LRRK2
ZNF717	4.72205	-0.050751	0.345947	-0.146702	0.883368	0.99925	Nonclassical Monocyte	PD_GBA1_PD_LRRK2
GBE1	13.1583	-0.244377	0.189273	-1.29114	0.196657	0.99925	Nonclassical Monocyte	PD_GBA1_PD_LRRK2
CHMP2B	37.5328	0.144538	0.115492	1.2515	0.210753	0.99925	Nonclassical Monocyte	PD_GBA1_PD_LRRK2
CGGBP1	46.341	-0.0879837	0.098639	-0.891977	0.372405	0.99925	Nonclassical Monocyte	PD_GBA1_PD_LRRK2
ZNF654	16.0651	-0.203744	0.171545	-1.1877	0.234951	0.99925	Nonclassical Monocyte	PD_GBA1_PD_LRRK2
PROS1	0.421167	0.80848	1.08232	0.746987	0.455072	0.99925	Nonclassical Monocyte	PD_GBA1_PD_LRRK2
ARL13B	4.72776	-0.566682	0.334751	-1.69285	0.0904843	0.99925	Nonclassical Monocyte	PD_GBA1_PD_LRRK2
NSUN3	9.8876	0.228844	0.250643	0.913028	0.361228	0.99925	Nonclassical Monocyte	PD_GBA1_PD_LRRK2
CRYBG3	11.3555	0.0956145	0.197907	0.483127	0.629005	0.99925	Nonclassical Monocyte	PD_GBA1_PD_LRRK2
RIOX2	5.51138	0.410613	0.2708	1.5163	0.129444	0.99925	Nonclassical Monocyte	PD_GBA1_PD_LRRK2
CLDND1	19.2734	0.00438097	0.161866	0.0270654	0.978408	0.99925	Nonclassical Monocyte	PD_GBA1_PD_LRRK2
ST3GAL6	5.34084	-0.247589	0.298334	-0.829906	0.406592	0.99925	Nonclassical Monocyte	PD_GBA1_PD_LRRK2
CMSS1	9.92332	-0.202865	0.246473	-0.823071	0.410468	0.99925	Nonclassical Monocyte	PD_GBA1_PD_LRRK2
FILIP1L	5.3544	0.245456	0.308784	0.794911	0.426665	0.99925	Nonclassical Monocyte	PD_GBA1_PD_LRRK2
TBC1D23	17.1397	0.129716	0.162353	0.798975	0.424305	0.99925	Nonclassical Monocyte	PD_GBA1_PD_LRRK2
NIT2	9.07948	-0.110751	0.236486	-0.468318	0.639557	0.99925	Nonclassical Monocyte	PD_GBA1_PD_LRRK2
TOMM70	15.8057	0.0794777	0.159116	0.499494	0.617431	0.99925	Nonclassical Monocyte	PD_GBA1_PD_LRRK2
TFG	19.5387	0.00332969	0.162423	0.0205001	0.983644	0.99925	Nonclassical Monocyte	PD_GBA1_PD_LRRK2
ABI3BP	0.233188	-0.0600009	1.48704	-0.0403492	0.967815	0.99925	Nonclassical Monocyte	PD_GBA1_PD_LRRK2
SENP7	13.4917	0.0814014	0.190657	0.426952	0.669415	0.99925	Nonclassical Monocyte	PD_GBA1_PD_LRRK2
TRMT10C	11.7301	0.0794621	0.194101	0.409385	0.682257	0.99925	Nonclassical Monocyte	PD_GBA1_PD_LRRK2
PCNP	42.4293	0.0663491	0.114717	0.578374	0.563012	0.99925	Nonclassical Monocyte	PD_GBA1_PD_LRRK2
ZBTB11	34.7619	0.0405723	0.116537	0.348149	0.727728	0.99925	Nonclassical Monocyte	PD_GBA1_PD_LRRK2
NXPE3	11.9899	-0.154705	0.199349	-0.776052	0.437718	0.99925	Nonclassical Monocyte	PD_GBA1_PD_LRRK2
NFKBIZ	277.006	-0.103755	0.0962698	-1.07775	0.281143	0.99925	Nonclassical Monocyte	PD_GBA1_PD_LRRK2
ZPLD1	5.14717	-0.272373	0.341196	-0.798288	0.424703	0.99925	Nonclassical Monocyte	PD_GBA1_PD_LRRK2
ALCAM	8.2197	0.315709	0.24053	1.31256	0.189332	0.99925	Nonclassical Monocyte	PD_GBA1_PD_LRRK2
CBLB	17.9412	-0.0882795	0.170348	-0.518231	0.604297	0.99925	Nonclassical Monocyte	PD_GBA1_PD_LRRK2
BBX	51.8057	-0.0159943	0.142659	-0.112115	0.910732	0.99925	Nonclassical Monocyte	PD_GBA1_PD_LRRK2
CD47	126.504	0.119181	0.096679	1.23274	0.217671	0.99925	Nonclassical Monocyte	PD_GBA1_PD_LRRK2
IFT57	20.5391	0.182432	0.155493	1.17325	0.240696	0.99925	Nonclassical Monocyte	PD_GBA1_PD_LRRK2
CIP2A	4.78078	-0.455302	0.363592	-1.25223	0.210485	0.99925	Nonclassical Monocyte	PD_GBA1_PD_LRRK2
DZIP3	3.57889	-0.628006	0.363614	-1.72712	0.0841455	0.99925	Nonclassical Monocyte	PD_GBA1_PD_LRRK2
CD96	1.94585	0.940774	0.780438	1.20544	0.228032	0.99925	Nonclassical Monocyte	PD_GBA1_PD_LRRK2
ABHD10	18.3276	-0.0306917	0.171789	-0.17866	0.858205	0.99925	Nonclassical Monocyte	PD_GBA1_PD_LRRK2
ATG3	184.142	-0.0635899	0.0923526	-0.688555	0.491103	0.99925	Nonclassical Monocyte	PD_GBA1_PD_LRRK2
SLC35A5	12.5618	-0.291836	0.218737	-1.33418	0.182144	0.99925	Nonclassical Monocyte	PD_GBA1_PD_LRRK2
GTPBP8	4.78008	-0.140537	0.30193	-0.465461	0.641602	0.99925	Nonclassical Monocyte	PD_GBA1_PD_LRRK2
NEPRO	7.88874	-0.0758828	0.251662	-0.301527	0.763013	0.99925	Nonclassical Monocyte	PD_GBA1_PD_LRRK2
SPICE1	3.82525	-0.00970834	0.301908	-0.0321566	0.974347	0.99925	Nonclassical Monocyte	PD_GBA1_PD_LRRK2
USF3	21.7355	0.0274402	0.147397	0.186165	0.852315	0.99925	Nonclassical Monocyte	PD_GBA1_PD_LRRK2
NAA50	22.9109	0.183208	0.145319	1.26073	0.207406	0.99925	Nonclassical Monocyte	PD_GBA1_PD_LRRK2
ATP6V1A	29.0579	0.0257786	0.121325	0.212476	0.831736	0.99925	Nonclassical Monocyte	PD_GBA1_PD_LRRK2
QTRT2	10.9651	0.240965	0.199709	1.20658	0.227593	0.99925	Nonclassical Monocyte	PD_GBA1_PD_LRRK2
ZBTB20	82.5585	-0.0569204	0.0988141	-0.576036	0.564591	0.99925	Nonclassical Monocyte	PD_GBA1_PD_LRRK2
LSAMP	4.43462	-0.344026	0.338483	-1.01638	0.309451	0.99925	Nonclassical Monocyte	PD_GBA1_PD_LRRK2
B4GALT4	8.49089	0.183067	0.218221	0.838904	0.401523	0.99925	Nonclassical Monocyte	PD_GBA1_PD_LRRK2
ARHGAP31	11.3842	0.111852	0.211186	0.529637	0.596364	0.99925	Nonclassical Monocyte	PD_GBA1_PD_LRRK2
TMEM39A	7.90358	0.280343	0.237663	1.17958	0.238167	0.99925	Nonclassical Monocyte	PD_GBA1_PD_LRRK2
POGLUT1	6.65847	0.220298	0.291977	0.754505	0.450546	0.99925	Nonclassical Monocyte	PD_GBA1_PD_LRRK2
TIMMDC1	27.4994	0.0379652	0.152357	0.249185	0.803217	0.99925	Nonclassical Monocyte	PD_GBA1_PD_LRRK2
ADPRH	5.8213	-0.290081	0.259806	-1.11653	0.264195	0.99925	Nonclassical Monocyte	PD_GBA1_PD_LRRK2
COX17	60.9405	0.185325	0.213067	0.869799	0.38441	0.99925	Nonclassical Monocyte	PD_GBA1_PD_LRRK2
GSK3B	49.8599	-0.095574	0.104123	-0.917895	0.358674	0.99925	Nonclassical Monocyte	PD_GBA1_PD_LRRK2
LRRC58	13.1695	0.320781	0.201429	1.59253	0.111266	0.99925	Nonclassical Monocyte	PD_GBA1_PD_LRRK2
NDUFB4	97.6951	0.165324	0.101174	1.63405	0.102248	0.99925	Nonclassical Monocyte	PD_GBA1_PD_LRRK2
RABL3	6.33311	0.0203926	0.258706	0.0788255	0.937171	0.99925	Nonclassical Monocyte	PD_GBA1_PD_LRRK2
GTF2E1	4.8176	-0.105999	0.3285	-0.322676	0.746941	0.99925	Nonclassical Monocyte	PD_GBA1_PD_LRRK2
HCLS1	369.831	-0.065842	0.0539846	-1.21965	0.222599	0.99925	Nonclassical Monocyte	PD_GBA1_PD_LRRK2
GOLGB1	36.7295	-0.0703887	0.116279	-0.605344	0.54495	0.99925	Nonclassical Monocyte	PD_GBA1_PD_LRRK2
IQCB1	21.815	0.271873	0.168604	1.61249	0.106855	0.99925	Nonclassical Monocyte	PD_GBA1_PD_LRRK2
EAF2	42.668	-0.00633881	0.127613	-0.0496722	0.960384	0.99925	Nonclassical Monocyte	PD_GBA1_PD_LRRK2
SLC15A2	4.6048	-0.038333	0.357584	-0.1072	0.91463	0.99925	Nonclassical Monocyte	PD_GBA1_PD_LRRK2
ILDR1	1.17227	0.592235	0.590331	1.00323	0.315752	0.99925	Nonclassical Monocyte	PD_GBA1_PD_LRRK2
CD86	190.58	0.0131407	0.10538	0.124699	0.900762	0.99925	Nonclassical Monocyte	PD_GBA1_PD_LRRK2
CSTA	95.3272	0.191696	0.121282	1.58058	0.113974	0.99925	Nonclassical Monocyte	PD_GBA1_PD_LRRK2
CCDC58	4.05262	0.166158	0.368701	0.450658	0.652236	0.99925	Nonclassical Monocyte	PD_GBA1_PD_LRRK2
FAM162A	39.2703	0.0116514	0.117041	0.0995499	0.920702	0.99925	Nonclassical Monocyte	PD_GBA1_PD_LRRK2
WDR5B	1.44937	-0.163771	0.537567	-0.304651	0.760632	0.99925	Nonclassical Monocyte	PD_GBA1_PD_LRRK2
KPNA1	25.8108	0.0599987	0.134954	0.444586	0.656619	0.99925	Nonclassical Monocyte	PD_GBA1_PD_LRRK2
PARP9	29.8776	-0.150873	0.186246	-0.810078	0.417895	0.99925	Nonclassical Monocyte	PD_GBA1_PD_LRRK2
DTX3L	22.8791	-0.0500937	0.174458	-0.287139	0.774006	0.99925	Nonclassical Monocyte	PD_GBA1_PD_LRRK2
PARP15	3.4297	0.477528	0.443937	1.07567	0.282076	0.99925	Nonclassical Monocyte	PD_GBA1_PD_LRRK2
PARP14	42.872	-0.286199	0.173025	-1.65409	0.0981099	0.99925	Nonclassical Monocyte	PD_GBA1_PD_LRRK2
HSPBAP1	14.8654	0.0215506	0.185352	0.116269	0.90744	0.99925	Nonclassical Monocyte	PD_GBA1_PD_LRRK2
SLC49A4	42.1713	0.0178204	0.161873	0.110089	0.912339	0.99925	Nonclassical Monocyte	PD_GBA1_PD_LRRK2
SEC22A	9.35507	-0.158149	0.232164	-0.681198	0.495746	0.99925	Nonclassical Monocyte	PD_GBA1_PD_LRRK2
HACD2	8.77174	0.351792	0.210608	1.67036	0.0948479	0.99925	Nonclassical Monocyte	PD_GBA1_PD_LRRK2
CCDC14	6.22298	0.0304421	0.272456	0.111732	0.911036	0.99925	Nonclassical Monocyte	PD_GBA1_PD_LRRK2
UMPS	5.4339	0.153973	0.291616	0.528	0.5975	0.99925	Nonclassical Monocyte	PD_GBA1_PD_LRRK2
HEG1	32.7796	-0.267024	0.145205	-1.83895	0.0659221	0.99925	Nonclassical Monocyte	PD_GBA1_PD_LRRK2
ZNF148	43.8519	-0.152442	0.10541	-1.44618	0.148127	0.99925	Nonclassical Monocyte	PD_GBA1_PD_LRRK2
SNX4	18.8373	0.0529622	0.172192	0.307576	0.758405	0.99925	Nonclassical Monocyte	PD_GBA1_PD_LRRK2
OSBPL11	43.4191	-0.127756	0.121737	-1.04944	0.293975	0.99925	Nonclassical Monocyte	PD_GBA1_PD_LRRK2
SLC41A3	9.80569	0.320584	0.212768	1.50673	0.13188	0.99925	Nonclassical Monocyte	PD_GBA1_PD_LRRK2
ZXDC	28.8102	0.102443	0.13343	0.767764	0.442627	0.99925	Nonclassical Monocyte	PD_GBA1_PD_LRRK2
CHST13	6.90537	0.377058	0.459114	0.821274	0.41149	0.99925	Nonclassical Monocyte	PD_GBA1_PD_LRRK2
CHCHD6	4.18585	-0.219167	0.342181	-0.640501	0.521847	0.99925	Nonclassical Monocyte	PD_GBA1_PD_LRRK2
TPRA1	12.4617	0.0261088	0.174901	0.149277	0.881335	0.99925	Nonclassical Monocyte	PD_GBA1_PD_LRRK2
MCM2	0.627243	-0.637192	0.822079	-0.775099	0.438281	0.99925	Nonclassical Monocyte	PD_GBA1_PD_LRRK2
ABTB1	49.7236	0.0203733	0.107857	0.188891	0.850178	0.99925	Nonclassical Monocyte	PD_GBA1_PD_LRRK2
MGLL	42.2516	0.183056	0.252571	0.724771	0.468593	0.99925	Nonclassical Monocyte	PD_GBA1_PD_LRRK2
SEC61A1	27.4512	-0.00963221	0.125885	-0.0765158	0.939009	0.99925	Nonclassical Monocyte	PD_GBA1_PD_LRRK2
RUVBL1	10.1725	-0.0308383	0.203885	-0.151254	0.879776	0.99925	Nonclassical Monocyte	PD_GBA1_PD_LRRK2
EEFSEC	19.1026	-0.129648	0.150479	-0.861572	0.388923	0.99925	Nonclassical Monocyte	PD_GBA1_PD_LRRK2
RAB7A	130.461	-0.00632822	0.0686841	-0.0921352	0.926591	0.99925	Nonclassical Monocyte	PD_GBA1_PD_LRRK2
ACAD9	8.34802	-0.114223	0.219452	-0.520491	0.602721	0.99925	Nonclassical Monocyte	PD_GBA1_PD_LRRK2
RAB43	9.69128	-0.0611665	0.217122	-0.281715	0.778162	0.99925	Nonclassical Monocyte	PD_GBA1_PD_LRRK2
ISY1	19.3393	0.107072	0.146314	0.731799	0.464291	0.99925	Nonclassical Monocyte	PD_GBA1_PD_LRRK2
CNBP	200.685	0.0361267	0.0746182	0.484154	0.628276	0.99925	Nonclassical Monocyte	PD_GBA1_PD_LRRK2
COPG1	25.8084	-0.154154	0.137363	-1.12224	0.261761	0.99925	Nonclassical Monocyte	PD_GBA1_PD_LRRK2
HMCES	10.4392	-0.145746	0.21936	-0.664414	0.506426	0.99925	Nonclassical Monocyte	PD_GBA1_PD_LRRK2
H1FX	214.471	0.0242611	0.111363	0.217856	0.827541	0.99925	Nonclassical Monocyte	PD_GBA1_PD_LRRK2
MBD4	23.4427	-0.129461	0.160795	-0.805131	0.420744	0.99925	Nonclassical Monocyte	PD_GBA1_PD_LRRK2
PLXND1	16.1599	0.218775	0.212321	1.0304	0.302823	0.99925	Nonclassical Monocyte	PD_GBA1_PD_LRRK2
TMCC1	36.7513	-0.0831219	0.118513	-0.701371	0.483072	0.99925	Nonclassical Monocyte	PD_GBA1_PD_LRRK2
PIK3R4	10.0625	0.167319	0.218636	0.765286	0.444101	0.99925	Nonclassical Monocyte	PD_GBA1_PD_LRRK2
ATP2C1	15.2218	-0.169813	0.175678	-0.966612	0.333738	0.99925	Nonclassical Monocyte	PD_GBA1_PD_LRRK2
ASTE1	5.95144	-0.0164151	0.271139	-0.0605414	0.951724	0.99925	Nonclassical Monocyte	PD_GBA1_PD_LRRK2
NUDT16	73.1258	-0.0423799	0.103595	-0.409094	0.682471	0.99925	Nonclassical Monocyte	PD_GBA1_PD_LRRK2
MRPL3	24.5362	-0.112437	0.152839	-0.735654	0.461941	0.99925	Nonclassical Monocyte	PD_GBA1_PD_LRRK2
ACPP	11.3222	0.185105	0.246173	0.751929	0.452094	0.99925	Nonclassical Monocyte	PD_GBA1_PD_LRRK2
DNAJC13	31.2983	-0.170286	0.141038	-1.20738	0.227288	0.99925	Nonclassical Monocyte	PD_GBA1_PD_LRRK2
ACAD11	3.87296	-0.136777	0.331933	-0.412063	0.680293	0.99925	Nonclassical Monocyte	PD_GBA1_PD_LRRK2
UBA5	10.2221	0.172396	0.205742	0.837923	0.402074	0.99925	Nonclassical Monocyte	PD_GBA1_PD_LRRK2
NPHP3	7.33311	-0.0371345	0.233945	-0.158732	0.87388	0.99925	Nonclassical Monocyte	PD_GBA1_PD_LRRK2
CDV3	135.544	0.0892771	0.123043	0.725574	0.4681	0.99925	Nonclassical Monocyte	PD_GBA1_PD_LRRK2
TOPBP1	18.3455	-0.0394113	0.151603	-0.259965	0.794891	0.99925	Nonclassical Monocyte	PD_GBA1_PD_LRRK2
SRPRB	6.86757	0.126887	0.238754	0.531457	0.595102	0.99925	Nonclassical Monocyte	PD_GBA1_PD_LRRK2
RYK	30.5219	0.138571	0.188309	0.735869	0.46181	0.99925	Nonclassical Monocyte	PD_GBA1_PD_LRRK2
ANAPC13	24.5972	0.149446	0.145728	1.02551	0.305123	0.99925	Nonclassical Monocyte	PD_GBA1_PD_LRRK2
CEP63	27.6357	-0.168991	0.152284	-1.10971	0.267123	0.99925	Nonclassical Monocyte	PD_GBA1_PD_LRRK2
PPP2R3A	1.12563	-0.253994	0.64944	-0.391096	0.695726	0.99925	Nonclassical Monocyte	PD_GBA1_PD_LRRK2
MSL2	16.4705	-0.266457	0.165711	-1.60797	0.107843	0.99925	Nonclassical Monocyte	PD_GBA1_PD_LRRK2
PCCB	9.42913	-0.0937784	0.235612	-0.39802	0.690615	0.99925	Nonclassical Monocyte	PD_GBA1_PD_LRRK2
STAG1	54.4385	-0.016055	0.104377	-0.153818	0.877753	0.99925	Nonclassical Monocyte	PD_GBA1_PD_LRRK2
NCK1	20.6358	-0.0289124	0.139662	-0.207017	0.835997	0.99925	Nonclassical Monocyte	PD_GBA1_PD_LRRK2
DBR1	3.98156	0.0943267	0.34835	0.270781	0.786559	0.99925	Nonclassical Monocyte	PD_GBA1_PD_LRRK2
ARMC8	27.7	0.156769	0.128167	1.22316	0.22127	0.99925	Nonclassical Monocyte	PD_GBA1_PD_LRRK2
NME9	2.18416	0.65502	0.461482	1.41938	0.155787	0.99925	Nonclassical Monocyte	PD_GBA1_PD_LRRK2
MRAS	25.7264	-0.144645	0.166837	-0.866988	0.385948	0.99925	Nonclassical Monocyte	PD_GBA1_PD_LRRK2
PIK3CB	28.1879	-0.0354848	0.120845	-0.293639	0.769034	0.99925	Nonclassical Monocyte	PD_GBA1_PD_LRRK2
MRPS22	18.1345	-0.0344957	0.161767	-0.213243	0.831137	0.99925	Nonclassical Monocyte	PD_GBA1_PD_LRRK2
COPB2	39.5378	-0.0390388	0.138045	-0.282798	0.777332	0.99925	Nonclassical Monocyte	PD_GBA1_PD_LRRK2
SLC25A36	32.4497	0.0570519	0.171426	0.332809	0.739279	0.99925	Nonclassical Monocyte	PD_GBA1_PD_LRRK2
ZBTB38	15.0122	-0.00617303	0.20695	-0.0298286	0.976204	0.99925	Nonclassical Monocyte	PD_GBA1_PD_LRRK2
RASA2	34.784	0.0669647	0.135516	0.494145	0.621204	0.99925	Nonclassical Monocyte	PD_GBA1_PD_LRRK2
RNF7	83.5557	0.0320949	0.0803808	0.399286	0.689683	0.99925	Nonclassical Monocyte	PD_GBA1_PD_LRRK2
ATP1B3	112.423	-0.0300774	0.0956963	-0.3143	0.753293	0.99925	Nonclassical Monocyte	PD_GBA1_PD_LRRK2
TFDP2	15.2115	-0.0340893	0.213747	-0.159484	0.873288	0.99925	Nonclassical Monocyte	PD_GBA1_PD_LRRK2
GK5	18.2187	-0.110904	0.209454	-0.529488	0.596467	0.99925	Nonclassical Monocyte	PD_GBA1_PD_LRRK2
XRN1	57.8914	-0.0761787	0.113008	-0.674101	0.500247	0.99925	Nonclassical Monocyte	PD_GBA1_PD_LRRK2
ATR	32.7061	-0.179967	0.126967	-1.41744	0.156355	0.99925	Nonclassical Monocyte	PD_GBA1_PD_LRRK2
U2SURP	62.4681	0.0092719	0.0922269	0.100534	0.919921	0.99925	Nonclassical Monocyte	PD_GBA1_PD_LRRK2
CHST2	69.7717	-0.144261	0.219577	-0.656994	0.511185	0.99925	Nonclassical Monocyte	PD_GBA1_PD_LRRK2
SLC9A9	66.573	-0.131303	0.133173	-0.985958	0.324154	0.99925	Nonclassical Monocyte	PD_GBA1_PD_LRRK2
DIPK2A	14.0302	-0.0883827	0.17526	-0.504295	0.614054	0.99925	Nonclassical Monocyte	PD_GBA1_PD_LRRK2
PLSCR1	36.4108	-0.219249	0.250857	-0.874002	0.382117	0.99925	Nonclassical Monocyte	PD_GBA1_PD_LRRK2
GYG1	50.5635	0.0792071	0.0998964	0.792892	0.427841	0.99925	Nonclassical Monocyte	PD_GBA1_PD_LRRK2
HPS3	19.6954	-0.0890926	0.162755	-0.547404	0.584101	0.99925	Nonclassical Monocyte	PD_GBA1_PD_LRRK2
CP	0.587557	-0.286716	0.841561	-0.340695	0.733333	0.99925	Nonclassical Monocyte	PD_GBA1_PD_LRRK2
COMMD2	20.2533	0.128305	0.151054	0.849397	0.395661	0.99925	Nonclassical Monocyte	PD_GBA1_PD_LRRK2
ANKUB1	28.663	0.10149	0.176496	0.575028	0.565272	0.99925	Nonclassical Monocyte	PD_GBA1_PD_LRRK2
RNF13	115.567	-0.183367	0.0881823	-2.07941	0.0375795	0.99925	Nonclassical Monocyte	PD_GBA1_PD_LRRK2
TSC22D2	32.3605	-0.199143	0.150599	-1.32234	0.186055	0.99925	Nonclassical Monocyte	PD_GBA1_PD_LRRK2
SERP1	351.176	0.00573966	0.073351	0.0782492	0.93763	0.99925	Nonclassical Monocyte	PD_GBA1_PD_LRRK2
EIF2A	46.5975	-0.0335909	0.121596	-0.276252	0.782355	0.99925	Nonclassical Monocyte	PD_GBA1_PD_LRRK2
SELENOT	66.4022	0.0987235	0.0866075	1.1399	0.25433	0.99925	Nonclassical Monocyte	PD_GBA1_PD_LRRK2
SIAH2	23.8379	0.102911	0.134271	0.766441	0.443414	0.99925	Nonclassical Monocyte	PD_GBA1_PD_LRRK2
P2RY13	50.058	0.250182	0.163087	1.53404	0.125019	0.99925	Nonclassical Monocyte	PD_GBA1_PD_LRRK2
MBNL1	294.83	-0.0157066	0.06714	-0.233938	0.815033	0.99925	Nonclassical Monocyte	PD_GBA1_PD_LRRK2
P2RY1	4.86588	0.0694889	0.40598	0.171163	0.864095	0.99925	Nonclassical Monocyte	PD_GBA1_PD_LRRK2
RAP2B	49.717	0.0698093	0.108732	0.642029	0.520855	0.99925	Nonclassical Monocyte	PD_GBA1_PD_LRRK2
DHX36	28.2574	-0.0383499	0.14424	-0.265875	0.790335	0.99925	Nonclassical Monocyte	PD_GBA1_PD_LRRK2
SLC33A1	7.47765	0.259219	0.239458	1.08253	0.279018	0.99925	Nonclassical Monocyte	PD_GBA1_PD_LRRK2
GMPS	26.8812	0.0102956	0.147115	0.0699833	0.944207	0.99925	Nonclassical Monocyte	PD_GBA1_PD_LRRK2
SSR3	79.3373	-0.0901178	0.0975041	-0.924246	0.355358	0.99925	Nonclassical Monocyte	PD_GBA1_PD_LRRK2
TIPARP	10.4885	0.359927	0.255356	1.40951	0.158684	0.99925	Nonclassical Monocyte	PD_GBA1_PD_LRRK2
CCNL1	70.1356	0.0465542	0.132246	0.352028	0.724817	0.99925	Nonclassical Monocyte	PD_GBA1_PD_LRRK2
RSRC1	47.2974	0.062195	0.105991	0.586794	0.557342	0.99925	Nonclassical Monocyte	PD_GBA1_PD_LRRK2
GFM1	13.8986	-0.197221	0.206359	-0.955716	0.339216	0.99925	Nonclassical Monocyte	PD_GBA1_PD_LRRK2
MFSD1	62.4145	-0.071673	0.0993557	-0.721378	0.470677	0.99925	Nonclassical Monocyte	PD_GBA1_PD_LRRK2
SMC4	15.3943	-0.212657	0.176887	-1.20222	0.229278	0.99925	Nonclassical Monocyte	PD_GBA1_PD_LRRK2
KPNA4	50.3108	0.0399161	0.121962	0.327284	0.743453	0.99925	Nonclassical Monocyte	PD_GBA1_PD_LRRK2
PPM1L	85.2923	-0.171328	0.141239	-1.21303	0.225117	0.99925	Nonclassical Monocyte	PD_GBA1_PD_LRRK2
NMD3	8.27926	-0.0408026	0.224461	-0.18178	0.855755	0.99925	Nonclassical Monocyte	PD_GBA1_PD_LRRK2
PDCD10	42.1468	0.0612414	0.120869	0.506674	0.612384	0.99925	Nonclassical Monocyte	PD_GBA1_PD_LRRK2
GOLIM4	10.8799	0.0495516	0.20624	0.240262	0.810127	0.99925	Nonclassical Monocyte	PD_GBA1_PD_LRRK2
MYNN	9.58053	0.29818	0.236666	1.25992	0.207698	0.99925	Nonclassical Monocyte	PD_GBA1_PD_LRRK2
SEC62	60.8987	0.17704	0.10017	1.76739	0.0771629	0.99925	Nonclassical Monocyte	PD_GBA1_PD_LRRK2
GPR160	2.07795	-0.0605523	0.455336	-0.132984	0.894206	0.99925	Nonclassical Monocyte	PD_GBA1_PD_LRRK2
PHC3	36.7789	-0.00931788	0.113745	-0.0819193	0.934711	0.99925	Nonclassical Monocyte	PD_GBA1_PD_LRRK2
PRKCI	6.35624	-0.428697	0.260772	-1.64396	0.100185	0.99925	Nonclassical Monocyte	PD_GBA1_PD_LRRK2
SKIL	32.7912	0.074717	0.173932	0.429576	0.667504	0.99925	Nonclassical Monocyte	PD_GBA1_PD_LRRK2
FNDC3B	28.8983	0.0431295	0.160017	0.269531	0.787521	0.99925	Nonclassical Monocyte	PD_GBA1_PD_LRRK2
TNFSF10	141.697	-0.198791	0.33687	-0.590113	0.555115	0.99925	Nonclassical Monocyte	PD_GBA1_PD_LRRK2
NCEH1	5.30224	0.408228	0.295702	1.38054	0.167421	0.99925	Nonclassical Monocyte	PD_GBA1_PD_LRRK2
TBL1XR1	48.6939	0.0288778	0.105838	0.27285	0.784968	0.99925	Nonclassical Monocyte	PD_GBA1_PD_LRRK2
ZMAT3	11.9232	-0.324856	0.222038	-1.46306	0.14345	0.99925	Nonclassical Monocyte	PD_GBA1_PD_LRRK2
PIK3CA	18.5426	-0.118459	0.153837	-0.77003	0.441282	0.99925	Nonclassical Monocyte	PD_GBA1_PD_LRRK2
KCNMB3	2.49459	0.264714	0.491177	0.538937	0.58993	0.99925	Nonclassical Monocyte	PD_GBA1_PD_LRRK2
ZNF639	12.5941	0.216703	0.222253	0.975026	0.329547	0.99925	Nonclassical Monocyte	PD_GBA1_PD_LRRK2
MFN1	12.4563	-0.0487883	0.224341	-0.217474	0.827839	0.99925	Nonclassical Monocyte	PD_GBA1_PD_LRRK2
GNB4	45.6682	-0.136613	0.105082	-1.30006	0.19358	0.99925	Nonclassical Monocyte	PD_GBA1_PD_LRRK2
ACTL6A	11.0005	-0.115044	0.200901	-0.57264	0.566889	0.99925	Nonclassical Monocyte	PD_GBA1_PD_LRRK2
MRPL47	22.7021	-0.25398	0.143679	-1.76769	0.0771135	0.99925	Nonclassical Monocyte	PD_GBA1_PD_LRRK2
NDUFB5	62.6589	0.0295585	0.096621	0.305922	0.759664	0.99925	Nonclassical Monocyte	PD_GBA1_PD_LRRK2
USP13	2.80622	-0.0763341	0.424149	-0.17997	0.857176	0.99925	Nonclassical Monocyte	PD_GBA1_PD_LRRK2
TTC14	28.0295	0.0787882	0.134648	0.585143	0.558452	0.99925	Nonclassical Monocyte	PD_GBA1_PD_LRRK2
FXR1	38.6149	0.0730787	0.122592	0.596113	0.551099	0.99925	Nonclassical Monocyte	PD_GBA1_PD_LRRK2
DNAJC19	20.9522	-0.224773	0.170303	-1.31984	0.186888	0.99925	Nonclassical Monocyte	PD_GBA1_PD_LRRK2
ATP11B	50.3084	0.0450195	0.137647	0.327066	0.743618	0.99925	Nonclassical Monocyte	PD_GBA1_PD_LRRK2
DCUN1D1	13.2179	0.205637	0.186576	1.10216	0.270391	0.99925	Nonclassical Monocyte	PD_GBA1_PD_LRRK2
MCCC1	11.0412	0.258522	0.211777	1.22072	0.222191	0.99925	Nonclassical Monocyte	PD_GBA1_PD_LRRK2
MCF2L2	0.80989	0.434682	0.784766	0.553899	0.579648	0.99925	Nonclassical Monocyte	PD_GBA1_PD_LRRK2
B3GNT5	2.83688	-0.363493	0.507394	-0.716392	0.47375	0.99925	Nonclassical Monocyte	PD_GBA1_PD_LRRK2
KLHL6	9.21688	-0.408865	0.272203	-1.50206	0.133082	0.99925	Nonclassical Monocyte	PD_GBA1_PD_LRRK2
KLHL24	30.964	-0.137517	0.169952	-0.809155	0.418426	0.99925	Nonclassical Monocyte	PD_GBA1_PD_LRRK2
YEATS2	16.3387	0.147624	0.177179	0.833192	0.404737	0.99925	Nonclassical Monocyte	PD_GBA1_PD_LRRK2
PARL	31.6114	-0.116628	0.127678	-0.913456	0.361003	0.99925	Nonclassical Monocyte	PD_GBA1_PD_LRRK2
EIF2B5	20.4418	-0.191861	0.144985	-1.32332	0.18573	0.99925	Nonclassical Monocyte	PD_GBA1_PD_LRRK2
DVL3	12.4449	0.0243446	0.19082	0.127578	0.898483	0.99925	Nonclassical Monocyte	PD_GBA1_PD_LRRK2
AP2M1	92.9005	0.125602	0.0799053	1.57188	0.115978	0.99925	Nonclassical Monocyte	PD_GBA1_PD_LRRK2
ABCF3	11.9105	0.140539	0.186324	0.754273	0.450685	0.99925	Nonclassical Monocyte	PD_GBA1_PD_LRRK2
ALG3	17.4507	0.186022	0.149809	1.24173	0.214337	0.99925	Nonclassical Monocyte	PD_GBA1_PD_LRRK2
PSMD2	44.4859	-0.0862873	0.121538	-0.709961	0.477728	0.99925	Nonclassical Monocyte	PD_GBA1_PD_LRRK2
EIF4G1	42.3347	-0.0599274	0.120451	-0.497524	0.61882	0.99925	Nonclassical Monocyte	PD_GBA1_PD_LRRK2
FAM131A	5.82973	0.276334	0.271472	1.01791	0.308722	0.99925	Nonclassical Monocyte	PD_GBA1_PD_LRRK2
POLR2H	11.9458	0.121201	0.21423	0.56575	0.571564	0.99925	Nonclassical Monocyte	PD_GBA1_PD_LRRK2
MAGEF1	0.501985	-0.291783	0.80967	-0.360372	0.718569	0.99925	Nonclassical Monocyte	PD_GBA1_PD_LRRK2
VPS8	25.5411	-0.200865	0.140075	-1.43398	0.151577	0.99925	Nonclassical Monocyte	PD_GBA1_PD_LRRK2
MAP3K13	7.04997	0.0576165	0.246984	0.233281	0.815543	0.99925	Nonclassical Monocyte	PD_GBA1_PD_LRRK2
TMEM41A	6.36045	0.111852	0.249906	0.447577	0.654459	0.99925	Nonclassical Monocyte	PD_GBA1_PD_LRRK2
SENP2	10.7508	0.221443	0.201864	1.09699	0.272644	0.99925	Nonclassical Monocyte	PD_GBA1_PD_LRRK2
TRA2B	65.3804	0.129974	0.10122	1.28407	0.199117	0.99925	Nonclassical Monocyte	PD_GBA1_PD_LRRK2
DGKG	21.7372	-0.0637318	0.157395	-0.404916	0.685539	0.99925	Nonclassical Monocyte	PD_GBA1_PD_LRRK2
CRYGS	0.781178	0.457795	0.802518	0.570449	0.568373	0.99925	Nonclassical Monocyte	PD_GBA1_PD_LRRK2
TBCCD1	5.06548	-0.0259208	0.274196	-0.094534	0.924685	0.99925	Nonclassical Monocyte	PD_GBA1_PD_LRRK2
DNAJB11	18.2967	0.0227807	0.16104	0.14146	0.887507	0.99925	Nonclassical Monocyte	PD_GBA1_PD_LRRK2
EIF4A2	95.2225	0.0592428	0.0881151	0.672334	0.501371	0.99925	Nonclassical Monocyte	PD_GBA1_PD_LRRK2
RFC4	4.16046	-0.105045	0.324393	-0.32382	0.746074	0.99925	Nonclassical Monocyte	PD_GBA1_PD_LRRK2
ST6GAL1	43.8339	-0.249957	0.177872	-1.40526	0.159944	0.99925	Nonclassical Monocyte	PD_GBA1_PD_LRRK2
RTP4	7.0067	0.3364	0.298381	1.12742	0.259566	0.99925	Nonclassical Monocyte	PD_GBA1_PD_LRRK2
BCL6	50.8024	-0.0215994	0.161694	-0.133582	0.893733	0.99925	Nonclassical Monocyte	PD_GBA1_PD_LRRK2
LPP	105.76	-0.0179242	0.113773	-0.157543	0.874817	0.99925	Nonclassical Monocyte	PD_GBA1_PD_LRRK2
TPRG1	5.0424	-0.114721	0.364312	-0.314897	0.75284	0.99925	Nonclassical Monocyte	PD_GBA1_PD_LRRK2
IL1RAP	8.73365	-0.265204	0.236116	-1.12319	0.261356	0.99925	Nonclassical Monocyte	PD_GBA1_PD_LRRK2
CCDC50	9.75912	-0.253534	0.241102	-1.05156	0.293002	0.99925	Nonclassical Monocyte	PD_GBA1_PD_LRRK2
OPA1	30.5703	0.0801026	0.143149	0.559574	0.57577	0.99925	Nonclassical Monocyte	PD_GBA1_PD_LRRK2
HES1	5.99602	-0.143741	0.368676	-0.389884	0.696623	0.99925	Nonclassical Monocyte	PD_GBA1_PD_LRRK2
ATP13A3	14.4086	0.183226	0.202488	0.904872	0.365533	0.99925	Nonclassical Monocyte	PD_GBA1_PD_LRRK2
LSG1	9.76412	0.319211	0.211802	1.50712	0.131779	0.99925	Nonclassical Monocyte	PD_GBA1_PD_LRRK2
XXYLT1	8.66683	0.149288	0.217183	0.687384	0.491841	0.99925	Nonclassical Monocyte	PD_GBA1_PD_LRRK2
ACAP2	185.129	-0.0761358	0.0670726	-1.13513	0.256323	0.99925	Nonclassical Monocyte	PD_GBA1_PD_LRRK2
PPP1R2	57.472	0.135829	0.119903	1.13282	0.257289	0.99925	Nonclassical Monocyte	PD_GBA1_PD_LRRK2
TNK2	21.0119	0.0768767	0.146717	0.52398	0.600292	0.99925	Nonclassical Monocyte	PD_GBA1_PD_LRRK2
TFRC	19.818	-0.0887098	0.185962	-0.477031	0.63334	0.99925	Nonclassical Monocyte	PD_GBA1_PD_LRRK2
SLC51A	1.59485	0.227143	0.611701	0.371331	0.710391	0.99925	Nonclassical Monocyte	PD_GBA1_PD_LRRK2
PCYT1A	26.018	0.124728	0.131651	0.947414	0.343428	0.99925	Nonclassical Monocyte	PD_GBA1_PD_LRRK2
UBXN7	21.3885	-0.0622369	0.180874	-0.344089	0.730779	0.99925	Nonclassical Monocyte	PD_GBA1_PD_LRRK2
RNF168	27.3412	0.0689493	0.143348	0.480993	0.630522	0.99925	Nonclassical Monocyte	PD_GBA1_PD_LRRK2
WDR53	3.23105	0.00542789	0.345927	0.0156909	0.987481	0.99925	Nonclassical Monocyte	PD_GBA1_PD_LRRK2
FBXO45	5.42562	-0.323724	0.347976	-0.930305	0.352213	0.99925	Nonclassical Monocyte	PD_GBA1_PD_LRRK2
NRROS	31.2464	0.316397	0.155334	2.03688	0.0416619	0.99925	Nonclassical Monocyte	PD_GBA1_PD_LRRK2
PIGX	36.1592	0.183133	0.139745	1.31048	0.190034	0.99925	Nonclassical Monocyte	PD_GBA1_PD_LRRK2
PAK2	165.821	0.0300402	0.0758452	0.396073	0.692051	0.99925	Nonclassical Monocyte	PD_GBA1_PD_LRRK2
SENP5	25.0034	-0.178857	0.161243	-1.10924	0.267327	0.99925	Nonclassical Monocyte	PD_GBA1_PD_LRRK2
NCBP2	17.2542	0.158975	0.165631	0.959816	0.337148	0.99925	Nonclassical Monocyte	PD_GBA1_PD_LRRK2
PIGZ	5.30629	0.0919845	0.306821	0.299798	0.764331	0.99925	Nonclassical Monocyte	PD_GBA1_PD_LRRK2
DLG1	26.4112	-0.158709	0.140312	-1.13111	0.258009	0.99925	Nonclassical Monocyte	PD_GBA1_PD_LRRK2
RUBCN	23.0184	0.016371	0.1558	0.105077	0.916315	0.99925	Nonclassical Monocyte	PD_GBA1_PD_LRRK2
FYTTD1	30.1529	0.276624	0.136988	2.01933	0.0434532	0.99925	Nonclassical Monocyte	PD_GBA1_PD_LRRK2
LRCH3	17.3947	-0.0342804	0.154877	-0.22134	0.824828	0.99925	Nonclassical Monocyte	PD_GBA1_PD_LRRK2
LMLN	1.06541	0.0778745	0.556789	0.139864	0.888768	0.99925	Nonclassical Monocyte	PD_GBA1_PD_LRRK2
ZNF595	1.71254	0.907958	0.571165	1.58966	0.111912	0.99925	Nonclassical Monocyte	PD_GBA1_PD_LRRK2
ZNF718	4.95168	0.106531	0.315272	0.337903	0.735436	0.99925	Nonclassical Monocyte	PD_GBA1_PD_LRRK2
ZNF141	6.35466	0.150552	0.261982	0.574667	0.565517	0.99925	Nonclassical Monocyte	PD_GBA1_PD_LRRK2
ZNF721	17.1942	-0.093687	0.157853	-0.59351	0.55284	0.99925	Nonclassical Monocyte	PD_GBA1_PD_LRRK2
PIGG	9.0644	-0.331504	0.229946	-1.44166	0.149399	0.99925	Nonclassical Monocyte	PD_GBA1_PD_LRRK2
PDE6B	3.01774	0.638357	0.39097	1.63275	0.102521	0.99925	Nonclassical Monocyte	PD_GBA1_PD_LRRK2
ATP5ME	62.5862	-0.0634298	0.166583	-0.38077	0.703374	0.99925	Nonclassical Monocyte	PD_GBA1_PD_LRRK2
SLC49A3	12.8241	0.228258	0.201837	1.13091	0.258095	0.99925	Nonclassical Monocyte	PD_GBA1_PD_LRRK2
PCGF3	9.60983	-0.19445	0.243864	-0.797372	0.425235	0.99925	Nonclassical Monocyte	PD_GBA1_PD_LRRK2
GAK	34.1026	0.0160622	0.137181	0.117087	0.906791	0.99925	Nonclassical Monocyte	PD_GBA1_PD_LRRK2
TMEM175	32.9861	-0.031988	0.122121	-0.261937	0.79337	0.99925	Nonclassical Monocyte	PD_GBA1_PD_LRRK2
DGKQ	4.19578	-0.63656	0.328402	-1.93836	0.0525798	0.99925	Nonclassical Monocyte	PD_GBA1_PD_LRRK2
IDUA	8.64706	-0.108745	0.217931	-0.498989	0.617787	0.99925	Nonclassical Monocyte	PD_GBA1_PD_LRRK2
FGFRL1	15.9718	-0.0149372	0.408775	-0.0365414	0.970851	0.99925	Nonclassical Monocyte	PD_GBA1_PD_LRRK2
CTBP1	50.3469	-0.174758	0.110634	-1.5796	0.114197	0.99925	Nonclassical Monocyte	PD_GBA1_PD_LRRK2
MAEA	22.2377	-0.0616333	0.132737	-0.464325	0.642415	0.99925	Nonclassical Monocyte	PD_GBA1_PD_LRRK2
UVSSA	9.84863	-0.110672	0.218133	-0.507359	0.611903	0.99925	Nonclassical Monocyte	PD_GBA1_PD_LRRK2
FAM53A	0.981312	-0.925899	0.677101	-1.36745	0.171486	0.99925	Nonclassical Monocyte	PD_GBA1_PD_LRRK2
SLBP	30.5836	0.147707	0.115306	1.281	0.200195	0.99925	Nonclassical Monocyte	PD_GBA1_PD_LRRK2
TACC3	15.0772	-0.118704	0.176463	-0.672683	0.501149	0.99925	Nonclassical Monocyte	PD_GBA1_PD_LRRK2
TMEM129	7.38997	0.193646	0.227466	0.851319	0.394592	0.99925	Nonclassical Monocyte	PD_GBA1_PD_LRRK2
LETM1	7.27547	0.164032	0.232749	0.704756	0.480962	0.99925	Nonclassical Monocyte	PD_GBA1_PD_LRRK2
NSD2	8.48454	0.363927	0.218342	1.66678	0.0955584	0.99925	Nonclassical Monocyte	PD_GBA1_PD_LRRK2
NELFA	13.6713	-0.0148799	0.176979	-0.0840774	0.932995	0.99925	Nonclassical Monocyte	PD_GBA1_PD_LRRK2
HAUS3	8.40776	0.0214218	0.228176	0.0938828	0.925202	0.99925	Nonclassical Monocyte	PD_GBA1_PD_LRRK2
MXD4	55.4179	0.0788851	0.0994279	0.79339	0.427551	0.99925	Nonclassical Monocyte	PD_GBA1_PD_LRRK2
RNF4	35.9129	0.19449	0.120692	1.61146	0.10708	0.99925	Nonclassical Monocyte	PD_GBA1_PD_LRRK2
FAM193A	19.0519	-0.120693	0.166807	-0.723548	0.469343	0.99925	Nonclassical Monocyte	PD_GBA1_PD_LRRK2
TNIP2	29.5241	0.173342	0.123709	1.4012	0.161153	0.99925	Nonclassical Monocyte	PD_GBA1_PD_LRRK2
SH3BP2	127.4	0.0981267	0.0970135	1.01147	0.311789	0.99925	Nonclassical Monocyte	PD_GBA1_PD_LRRK2
ADD1	62.2799	0.0459318	0.0983327	0.467106	0.640424	0.99925	Nonclassical Monocyte	PD_GBA1_PD_LRRK2
MFSD10	48.4132	0.215592	0.111348	1.9362	0.0528438	0.99925	Nonclassical Monocyte	PD_GBA1_PD_LRRK2
NOP14	11.6392	-0.361049	0.210336	-1.71654	0.0860637	0.99925	Nonclassical Monocyte	PD_GBA1_PD_LRRK2
HTT	30.5735	-0.0423723	0.151707	-0.279303	0.780012	0.99925	Nonclassical Monocyte	PD_GBA1_PD_LRRK2
RGS12	20.3926	-0.0422893	0.162086	-0.260906	0.794165	0.99925	Nonclassical Monocyte	PD_GBA1_PD_LRRK2
LRPAP1	76.5458	-0.081621	0.0810482	-1.00707	0.313902	0.99925	Nonclassical Monocyte	PD_GBA1_PD_LRRK2
TMEM128	10.2853	-0.313614	0.246586	-1.27182	0.203435	0.99925	Nonclassical Monocyte	PD_GBA1_PD_LRRK2
LYAR	18.7225	0.00453598	0.171716	0.0264156	0.978926	0.99925	Nonclassical Monocyte	PD_GBA1_PD_LRRK2
ZBTB49	4.30943	0.245474	0.330008	0.743842	0.456972	0.99925	Nonclassical Monocyte	PD_GBA1_PD_LRRK2
STX18	17.2789	0.0775133	0.169558	0.457149	0.647564	0.99925	Nonclassical Monocyte	PD_GBA1_PD_LRRK2
MAN2B2	16.8325	0.00939196	0.157661	0.0595705	0.952498	0.99925	Nonclassical Monocyte	PD_GBA1_PD_LRRK2
MRFAP1	37.1093	-0.0130283	0.141763	-0.0919014	0.926776	0.99925	Nonclassical Monocyte	PD_GBA1_PD_LRRK2
AC093323.1	3.40405	0.162677	0.346038	0.470113	0.638274	0.99925	Nonclassical Monocyte	PD_GBA1_PD_LRRK2
S100P	1.92855	0.785631	0.686861	1.1438	0.252707	0.99925	Nonclassical Monocyte	PD_GBA1_PD_LRRK2
MRFAP1L1	13.671	0.00713918	0.20006	0.0356852	0.971533	0.99925	Nonclassical Monocyte	PD_GBA1_PD_LRRK2
BLOC1S4	20.4408	0.0441503	0.15673	0.281696	0.778176	0.99925	Nonclassical Monocyte	PD_GBA1_PD_LRRK2
KIAA0232	35.3055	-0.0373919	0.12436	-0.300675	0.763662	0.99925	Nonclassical Monocyte	PD_GBA1_PD_LRRK2
TBC1D14	11.9385	0.0932019	0.192916	0.48312	0.62901	0.99925	Nonclassical Monocyte	PD_GBA1_PD_LRRK2
TADA2B	10.5931	0.189723	0.203577	0.931947	0.351364	0.99925	Nonclassical Monocyte	PD_GBA1_PD_LRRK2
GRPEL1	31.514	0.181202	0.130405	1.38953	0.164673	0.99925	Nonclassical Monocyte	PD_GBA1_PD_LRRK2
SORCS2	2.98012	-0.0761493	0.365343	-0.208433	0.834891	0.99925	Nonclassical Monocyte	PD_GBA1_PD_LRRK2
AFAP1	0.27689	0.33388	1.5755	0.211921	0.832169	0.99925	Nonclassical Monocyte	PD_GBA1_PD_LRRK2
SH3TC1	31.9724	-0.231641	0.14183	-1.63323	0.102421	0.99925	Nonclassical Monocyte	PD_GBA1_PD_LRRK2
ACOX3	6.77275	-0.184432	0.267904	-0.688427	0.491184	0.99925	Nonclassical Monocyte	PD_GBA1_PD_LRRK2
TRMT44	3.96918	0.542077	0.302058	1.79461	0.0727154	0.99925	Nonclassical Monocyte	PD_GBA1_PD_LRRK2
SLC2A9	2.70217	-0.114398	0.38575	-0.296559	0.766803	0.99925	Nonclassical Monocyte	PD_GBA1_PD_LRRK2
WDR1	172.932	0.0974101	0.0655297	1.4865	0.137147	0.99925	Nonclassical Monocyte	PD_GBA1_PD_LRRK2
ZNF518B	5.90014	-0.119363	0.263911	-0.452285	0.651064	0.99925	Nonclassical Monocyte	PD_GBA1_PD_LRRK2
RAB28	19.2465	-0.197893	0.15416	-1.28369	0.19925	0.99925	Nonclassical Monocyte	PD_GBA1_PD_LRRK2
BOD1L1	71.7104	0.0395393	0.0946297	0.417832	0.67607	0.99925	Nonclassical Monocyte	PD_GBA1_PD_LRRK2
CPEB2	17.2735	0.0986889	0.162566	0.607069	0.543805	0.99925	Nonclassical Monocyte	PD_GBA1_PD_LRRK2
CC2D2A	3.65294	-0.323317	0.367833	-0.878976	0.379414	0.99925	Nonclassical Monocyte	PD_GBA1_PD_LRRK2
FBXL5	100.689	0.0602336	0.0807129	0.746271	0.455504	0.99925	Nonclassical Monocyte	PD_GBA1_PD_LRRK2
FAM200B	19.876	0.302711	0.155143	1.95118	0.0510361	0.99925	Nonclassical Monocyte	PD_GBA1_PD_LRRK2
BST1	20.1507	0.000336214	0.181132	0.00185619	0.998519	0.999725	Nonclassical Monocyte	PD_GBA1_PD_LRRK2
CD38	2.23943	0.332676	0.41798	0.795914	0.426082	0.99925	Nonclassical Monocyte	PD_GBA1_PD_LRRK2
TAPT1	8.52422	0.0304539	0.237203	0.128388	0.897842	0.99925	Nonclassical Monocyte	PD_GBA1_PD_LRRK2
QDPR	16.8783	0.232622	0.195536	1.18966	0.23418	0.99925	Nonclassical Monocyte	PD_GBA1_PD_LRRK2
LAP3	61.9752	0.0822276	0.277682	0.296121	0.767137	0.99925	Nonclassical Monocyte	PD_GBA1_PD_LRRK2
MED28	29.9217	-0.0412598	0.137198	-0.300731	0.763619	0.99925	Nonclassical Monocyte	PD_GBA1_PD_LRRK2
FAM184B	0.371485	1.55851	0.967658	1.6106	0.107266	0.99925	Nonclassical Monocyte	PD_GBA1_PD_LRRK2
DCAF16	7.59649	-0.298812	0.241885	-1.23535	0.216701	0.99925	Nonclassical Monocyte	PD_GBA1_PD_LRRK2
LCORL	30.5987	-0.152858	0.153095	-0.998455	0.318059	0.99925	Nonclassical Monocyte	PD_GBA1_PD_LRRK2
PACRGL	5.19402	-0.173843	0.287416	-0.604846	0.545281	0.99925	Nonclassical Monocyte	PD_GBA1_PD_LRRK2
DHX15	25.2894	0.0831279	0.149201	0.557155	0.577422	0.99925	Nonclassical Monocyte	PD_GBA1_PD_LRRK2
CCDC149	3.3043	0.0939123	0.415364	0.226096	0.821126	0.99925	Nonclassical Monocyte	PD_GBA1_PD_LRRK2
SEPSECS	7.55868	-0.142565	0.235084	-0.606443	0.544221	0.99925	Nonclassical Monocyte	PD_GBA1_PD_LRRK2
PI4K2B	13.7652	-0.30048	0.177886	-1.68917	0.0911867	0.99925	Nonclassical Monocyte	PD_GBA1_PD_LRRK2
ANAPC4	12.8019	0.138557	0.175273	0.790523	0.429223	0.99925	Nonclassical Monocyte	PD_GBA1_PD_LRRK2
SEL1L3	4.25879	-0.836034	0.602846	-1.38681	0.1655	0.99925	Nonclassical Monocyte	PD_GBA1_PD_LRRK2
SMIM20	12.9482	0.019606	0.218204	0.0898519	0.928405	0.99925	Nonclassical Monocyte	PD_GBA1_PD_LRRK2
RBPJ	44.6894	0.123771	0.115097	1.07536	0.282211	0.99925	Nonclassical Monocyte	PD_GBA1_PD_LRRK2
STIM2	42.8755	-0.014378	0.125092	-0.114939	0.908493	0.99925	Nonclassical Monocyte	PD_GBA1_PD_LRRK2
ARAP2	85.4215	-0.00233889	0.094263	-0.0248124	0.980205	0.99925	Nonclassical Monocyte	PD_GBA1_PD_LRRK2
RELL1	9.89254	-0.244258	0.235471	-1.03731	0.299589	0.99925	Nonclassical Monocyte	PD_GBA1_PD_LRRK2
PGM2	13.1581	0.270703	0.184238	1.46931	0.141748	0.99925	Nonclassical Monocyte	PD_GBA1_PD_LRRK2
TBC1D1	81.9116	0.080708	0.0918341	0.878846	0.379485	0.99925	Nonclassical Monocyte	PD_GBA1_PD_LRRK2
KLF3	210.229	0.0937107	0.12199	0.768184	0.442378	0.99925	Nonclassical Monocyte	PD_GBA1_PD_LRRK2
TLR1	29.5815	-0.0628012	0.177896	-0.353022	0.724072	0.99925	Nonclassical Monocyte	PD_GBA1_PD_LRRK2
KLHL5	24.4326	0.00619011	0.166744	0.0371235	0.970387	0.99925	Nonclassical Monocyte	PD_GBA1_PD_LRRK2
RFC1	27.8034	0.314798	0.123168	2.55585	0.010593	0.99925	Nonclassical Monocyte	PD_GBA1_PD_LRRK2
LIAS	6.31122	0.240742	0.234728	1.02562	0.305071	0.99925	Nonclassical Monocyte	PD_GBA1_PD_LRRK2
SMIM14	32.5172	-0.0601255	0.116699	-0.515218	0.606401	0.99925	Nonclassical Monocyte	PD_GBA1_PD_LRRK2
UBE2K	40.0188	0.022412	0.104155	0.215178	0.829629	0.99925	Nonclassical Monocyte	PD_GBA1_PD_LRRK2
PDS5A	45.2707	-0.0946331	0.103343	-0.915719	0.359814	0.99925	Nonclassical Monocyte	PD_GBA1_PD_LRRK2
N4BP2	8.96766	0.0242892	0.216632	0.112122	0.910727	0.99925	Nonclassical Monocyte	PD_GBA1_PD_LRRK2
RHOH	1.87515	0.632468	0.626146	1.0101	0.312448	0.99925	Nonclassical Monocyte	PD_GBA1_PD_LRRK2
RBM47	56.0171	-0.0684298	0.131882	-0.518872	0.60385	0.99925	Nonclassical Monocyte	PD_GBA1_PD_LRRK2
TMEM33	26.8827	-0.392039	0.15421	-2.54224	0.0110144	0.99925	Nonclassical Monocyte	PD_GBA1_PD_LRRK2
SLC30A9	22	-0.118439	0.163243	-0.72554	0.468121	0.99925	Nonclassical Monocyte	PD_GBA1_PD_LRRK2
ATP8A1	11.1413	-0.0553976	0.229213	-0.241686	0.809024	0.99925	Nonclassical Monocyte	PD_GBA1_PD_LRRK2
GUF1	8.51573	0.301199	0.21838	1.37924	0.167819	0.99925	Nonclassical Monocyte	PD_GBA1_PD_LRRK2
GNPDA2	2.75619	-0.0751896	0.368925	-0.203808	0.838504	0.99925	Nonclassical Monocyte	PD_GBA1_PD_LRRK2
COMMD8	35.7022	-0.126249	0.125367	-1.00704	0.313918	0.99925	Nonclassical Monocyte	PD_GBA1_PD_LRRK2
ATP10D	21.4596	-0.0213622	0.157174	-0.135914	0.891889	0.99925	Nonclassical Monocyte	PD_GBA1_PD_LRRK2
NFXL1	3.39124	-0.161014	0.418	-0.385201	0.700089	0.99925	Nonclassical Monocyte	PD_GBA1_PD_LRRK2
TEC	3.82264	0.328162	0.369184	0.888886	0.374064	0.99925	Nonclassical Monocyte	PD_GBA1_PD_LRRK2
SLAIN2	31.2775	0.156111	0.115461	1.35207	0.176352	0.99925	Nonclassical Monocyte	PD_GBA1_PD_LRRK2
FRYL	54.1201	-0.111224	0.0999544	-1.11275	0.265817	0.99925	Nonclassical Monocyte	PD_GBA1_PD_LRRK2
OCIAD1	55.5844	0.0037147	0.0931523	0.0398777	0.968191	0.99925	Nonclassical Monocyte	PD_GBA1_PD_LRRK2
OCIAD2	1.20896	0.962215	0.927642	1.03727	0.29961	0.99925	Nonclassical Monocyte	PD_GBA1_PD_LRRK2
DCUN1D4	7.82342	0.259114	0.288325	0.89869	0.368818	0.99925	Nonclassical Monocyte	PD_GBA1_PD_LRRK2
USP46	3.73007	-0.27977	0.351185	-0.796648	0.425656	0.99925	Nonclassical Monocyte	PD_GBA1_PD_LRRK2
SCFD2	17.4283	-0.0341998	0.177268	-0.192927	0.847016	0.99925	Nonclassical Monocyte	PD_GBA1_PD_LRRK2
FIP1L1	29.7111	-0.0677768	0.123182	-0.550218	0.58217	0.99925	Nonclassical Monocyte	PD_GBA1_PD_LRRK2
CHIC2	33.8175	-0.109761	0.11143	-0.98502	0.324614	0.99925	Nonclassical Monocyte	PD_GBA1_PD_LRRK2
SRD5A3	18.366	-0.0101665	0.186901	-0.054395	0.95662	0.99925	Nonclassical Monocyte	PD_GBA1_PD_LRRK2
TMEM165	62.8728	-0.0978451	0.111416	-0.878199	0.379836	0.99925	Nonclassical Monocyte	PD_GBA1_PD_LRRK2
CLOCK	14.0014	0.205283	0.202751	1.01249	0.311304	0.99925	Nonclassical Monocyte	PD_GBA1_PD_LRRK2
EXOC1	28.1716	-0.0736087	0.132801	-0.554278	0.579389	0.99925	Nonclassical Monocyte	PD_GBA1_PD_LRRK2
CEP135	17.1257	-0.18097	0.17009	-1.06396	0.287345	0.99925	Nonclassical Monocyte	PD_GBA1_PD_LRRK2
AASDH	5.43787	-0.202096	0.347816	-0.581045	0.56121	0.99925	Nonclassical Monocyte	PD_GBA1_PD_LRRK2
PAICS	8.37746	0.135347	0.208816	0.648164	0.516879	0.99925	Nonclassical Monocyte	PD_GBA1_PD_LRRK2
SRP72	47.5028	-0.190342	0.110561	-1.72161	0.0851406	0.99925	Nonclassical Monocyte	PD_GBA1_PD_LRRK2
HOPX	2.50291	-0.72494	0.69503	-1.04303	0.296933	0.99925	Nonclassical Monocyte	PD_GBA1_PD_LRRK2
REST	49.9717	0.0261193	0.122125	0.213872	0.830647	0.99925	Nonclassical Monocyte	PD_GBA1_PD_LRRK2
NOA1	14.5888	0.146477	0.170387	0.859672	0.38997	0.99925	Nonclassical Monocyte	PD_GBA1_PD_LRRK2
POLR2B	32.5448	0.0175237	0.118556	0.14781	0.882493	0.99925	Nonclassical Monocyte	PD_GBA1_PD_LRRK2
CENPC	25.1852	0.348175	0.186204	1.86985	0.0615043	0.99925	Nonclassical Monocyte	PD_GBA1_PD_LRRK2
UBA6	24.6069	-0.0853188	0.151821	-0.561971	0.574136	0.99925	Nonclassical Monocyte	PD_GBA1_PD_LRRK2
YTHDC1	43.5273	0.0801854	0.118473	0.676824	0.498518	0.99925	Nonclassical Monocyte	PD_GBA1_PD_LRRK2
SULT1B1	8.20785	-0.437646	0.277211	-1.57874	0.114395	0.99925	Nonclassical Monocyte	PD_GBA1_PD_LRRK2
UTP3	19.9085	0.0327536	0.165081	0.198409	0.842725	0.99925	Nonclassical Monocyte	PD_GBA1_PD_LRRK2
RUFY3	33.1802	0.0306156	0.149339	0.205007	0.837567	0.99925	Nonclassical Monocyte	PD_GBA1_PD_LRRK2
GRSF1	47.7104	0.164551	0.0988661	1.66438	0.0960363	0.99925	Nonclassical Monocyte	PD_GBA1_PD_LRRK2
MOB1B	6.64079	0.117104	0.262629	0.445891	0.655676	0.99925	Nonclassical Monocyte	PD_GBA1_PD_LRRK2
DCK	20.9011	-0.236043	0.146359	-1.61276	0.106796	0.99925	Nonclassical Monocyte	PD_GBA1_PD_LRRK2
COX18	6.1173	-0.0282363	0.261382	-0.108027	0.913974	0.99925	Nonclassical Monocyte	PD_GBA1_PD_LRRK2
ANKRD17	49.1723	-0.118911	0.122101	-0.973871	0.330121	0.99925	Nonclassical Monocyte	PD_GBA1_PD_LRRK2
CXCL8	3.70136	-0.159609	0.568029	-0.280987	0.77872	0.99925	Nonclassical Monocyte	PD_GBA1_PD_LRRK2
CXCL2	1.85764	-1.59328	0.640398	-2.48795	0.0128481	0.99925	Nonclassical Monocyte	PD_GBA1_PD_LRRK2
MTHFD2L	11.8222	0.0831385	0.20432	0.406904	0.684079	0.99925	Nonclassical Monocyte	PD_GBA1_PD_LRRK2
RCHY1	10.9264	-0.0726007	0.206208	-0.352075	0.724782	0.99925	Nonclassical Monocyte	PD_GBA1_PD_LRRK2
THAP6	6.80995	-0.0730592	0.286686	-0.25484	0.798846	0.99925	Nonclassical Monocyte	PD_GBA1_PD_LRRK2
G3BP2	53.8127	0.0167825	0.0977128	0.171753	0.863632	0.99925	Nonclassical Monocyte	PD_GBA1_PD_LRRK2
USO1	28.6017	-0.269553	0.138852	-1.94129	0.0522226	0.99925	Nonclassical Monocyte	PD_GBA1_PD_LRRK2
NAAA	248.615	0.0244966	0.119284	0.205364	0.837288	0.99925	Nonclassical Monocyte	PD_GBA1_PD_LRRK2
SDAD1	23.6253	-0.143615	0.143054	-1.00393	0.315415	0.99925	Nonclassical Monocyte	PD_GBA1_PD_LRRK2
CXCL10	2.44647	0.0628742	1.44582	0.043487	0.965313	0.99925	Nonclassical Monocyte	PD_GBA1_PD_LRRK2
NUP54	15.6103	0.129363	0.163322	0.792074	0.428318	0.99925	Nonclassical Monocyte	PD_GBA1_PD_LRRK2
SCARB2	39.3979	-0.238079	0.124019	-1.91969	0.0548971	0.99925	Nonclassical Monocyte	PD_GBA1_PD_LRRK2
CCNI	373.586	-0.0729961	0.0701499	-1.04057	0.298074	0.99925	Nonclassical Monocyte	PD_GBA1_PD_LRRK2
CCNG2	31.6141	0.102222	0.138712	0.736937	0.461161	0.99925	Nonclassical Monocyte	PD_GBA1_PD_LRRK2
CNOT6L	43.3169	-0.0268541	0.101373	-0.264903	0.791084	0.99925	Nonclassical Monocyte	PD_GBA1_PD_LRRK2
MRPL1	8.48145	0.152412	0.228759	0.666256	0.505247	0.99925	Nonclassical Monocyte	PD_GBA1_PD_LRRK2
BMP2K	22.4876	-0.0221755	0.183901	-0.120584	0.904021	0.99925	Nonclassical Monocyte	PD_GBA1_PD_LRRK2
PAQR3	5.11737	-0.0308915	0.29718	-0.103949	0.91721	0.99925	Nonclassical Monocyte	PD_GBA1_PD_LRRK2
ANTXR2	30.8499	-0.045944	0.151741	-0.30278	0.762058	0.99925	Nonclassical Monocyte	PD_GBA1_PD_LRRK2
RASGEF1B	34.1702	-0.323171	0.17261	-1.87226	0.0611707	0.99925	Nonclassical Monocyte	PD_GBA1_PD_LRRK2
HNRNPD	106.259	0.0144318	0.0769152	0.187633	0.851165	0.99925	Nonclassical Monocyte	PD_GBA1_PD_LRRK2
HNRNPDL	204.158	0.123478	0.0860429	1.43507	0.151266	0.99925	Nonclassical Monocyte	PD_GBA1_PD_LRRK2
ENOPH1	14.6374	-0.271043	0.178609	-1.51752	0.129135	0.99925	Nonclassical Monocyte	PD_GBA1_PD_LRRK2
SEC31A	53.9196	-0.01621	0.12303	-0.131757	0.895177	0.99925	Nonclassical Monocyte	PD_GBA1_PD_LRRK2
LIN54	8.3592	-0.246824	0.24956	-0.989038	0.322644	0.99925	Nonclassical Monocyte	PD_GBA1_PD_LRRK2
COPS4	20.252	-0.211167	0.173666	-1.21594	0.224008	0.99925	Nonclassical Monocyte	PD_GBA1_PD_LRRK2
PLAC8	111.911	-0.00943247	0.187823	-0.0502201	0.959947	0.99925	Nonclassical Monocyte	PD_GBA1_PD_LRRK2
COQ2	29.4695	-0.0877292	0.122121	-0.718382	0.472522	0.99925	Nonclassical Monocyte	PD_GBA1_PD_LRRK2
HPSE	3.607	0.295411	0.382886	0.771537	0.440388	0.99925	Nonclassical Monocyte	PD_GBA1_PD_LRRK2
HELQ	9.09356	-0.0967331	0.228225	-0.423849	0.671676	0.99925	Nonclassical Monocyte	PD_GBA1_PD_LRRK2
MRPS18C	28.2352	-0.113921	0.166949	-0.682366	0.495007	0.99925	Nonclassical Monocyte	PD_GBA1_PD_LRRK2
ABRAXAS1	11.7848	0.213096	0.196822	1.08269	0.278947	0.99925	Nonclassical Monocyte	PD_GBA1_PD_LRRK2
GPAT3	12.4868	-0.145195	0.212875	-0.682069	0.495195	0.99925	Nonclassical Monocyte	PD_GBA1_PD_LRRK2
WDFY3	26.669	-0.0442847	0.166832	-0.265445	0.790667	0.99925	Nonclassical Monocyte	PD_GBA1_PD_LRRK2
ARHGAP24	13.8075	-0.207863	0.283465	-0.733292	0.46338	0.99925	Nonclassical Monocyte	PD_GBA1_PD_LRRK2
PTPN13	15.8582	-0.221835	0.181293	-1.22363	0.221093	0.99925	Nonclassical Monocyte	PD_GBA1_PD_LRRK2
AFF1	22.4248	-0.316657	0.174585	-1.81377	0.0697132	0.99925	Nonclassical Monocyte	PD_GBA1_PD_LRRK2
KLHL8	16.8678	-0.198349	0.186295	-1.06471	0.287009	0.99925	Nonclassical Monocyte	PD_GBA1_PD_LRRK2
HSD17B11	66.0953	-0.121179	0.104762	-1.15671	0.247392	0.99925	Nonclassical Monocyte	PD_GBA1_PD_LRRK2
NUDT9	5.6107	0.374606	0.265242	1.41232	0.157857	0.99925	Nonclassical Monocyte	PD_GBA1_PD_LRRK2
PKD2	4.5799	-0.469388	0.343671	-1.36581	0.171999	0.99925	Nonclassical Monocyte	PD_GBA1_PD_LRRK2
PPM1K	3.69264	-0.208423	0.346027	-0.602331	0.546954	0.99925	Nonclassical Monocyte	PD_GBA1_PD_LRRK2
HERC6	4.36001	-0.449874	0.318976	-1.41037	0.15843	0.99925	Nonclassical Monocyte	PD_GBA1_PD_LRRK2
HERC5	10.5767	-0.209724	0.224043	-0.93609	0.349227	0.99925	Nonclassical Monocyte	PD_GBA1_PD_LRRK2
PYURF	57.7983	-0.0191043	0.106745	-0.178971	0.857961	0.99925	Nonclassical Monocyte	PD_GBA1_PD_LRRK2
HERC3	42.9994	0.0480961	0.11606	0.414408	0.678576	0.99925	Nonclassical Monocyte	PD_GBA1_PD_LRRK2
FAM13A	6.51764	-0.234792	0.272421	-0.86187	0.388759	0.99925	Nonclassical Monocyte	PD_GBA1_PD_LRRK2
GPRIN3	18.7431	-0.431514	0.249033	-1.73275	0.0831395	0.99925	Nonclassical Monocyte	PD_GBA1_PD_LRRK2
SNCA	3.17999	0.234292	0.418208	0.560228	0.575324	0.99925	Nonclassical Monocyte	PD_GBA1_PD_LRRK2
SMARCAD1	7.87331	-0.103764	0.261695	-0.39651	0.691729	0.99925	Nonclassical Monocyte	PD_GBA1_PD_LRRK2
PDLIM5	94.1421	-0.0492784	0.0936095	-0.526425	0.598593	0.99925	Nonclassical Monocyte	PD_GBA1_PD_LRRK2
RAP1GDS1	35.8751	-0.151513	0.123765	-1.2242	0.220877	0.99925	Nonclassical Monocyte	PD_GBA1_PD_LRRK2
EIF4E	22.5967	-0.125685	0.14145	-0.888544	0.374248	0.99925	Nonclassical Monocyte	PD_GBA1_PD_LRRK2
METAP1	14.3161	0.0443555	0.171724	0.258295	0.796179	0.99925	Nonclassical Monocyte	PD_GBA1_PD_LRRK2
ADH5	23.2556	0.23482	0.218291	1.07572	0.282052	0.99925	Nonclassical Monocyte	PD_GBA1_PD_LRRK2
DAPP1	29.1428	-0.122913	0.2142	-0.573827	0.566085	0.99925	Nonclassical Monocyte	PD_GBA1_PD_LRRK2
LAMTOR3	26.635	0.096674	0.146381	0.660428	0.508979	0.99925	Nonclassical Monocyte	PD_GBA1_PD_LRRK2
DNAJB14	40.8764	0.0540008	0.112573	0.479698	0.631442	0.99925	Nonclassical Monocyte	PD_GBA1_PD_LRRK2
H2AFZ	217.967	-0.064156	0.0831287	-0.771767	0.440252	0.99925	Nonclassical Monocyte	PD_GBA1_PD_LRRK2
PPP3CA	59.7946	-0.0383932	0.101718	-0.377448	0.705841	0.99925	Nonclassical Monocyte	PD_GBA1_PD_LRRK2
BANK1	1.31563	-0.106776	0.895717	-0.119207	0.905111	0.99925	Nonclassical Monocyte	PD_GBA1_PD_LRRK2
SLC39A8	0.722307	0.143389	0.822723	0.174286	0.861641	0.99925	Nonclassical Monocyte	PD_GBA1_PD_LRRK2
NFKB1	47.4311	0.0128147	0.109554	0.116972	0.906882	0.99925	Nonclassical Monocyte	PD_GBA1_PD_LRRK2
MANBA	85.8519	0.00312815	0.0920096	0.0339981	0.972879	0.99925	Nonclassical Monocyte	PD_GBA1_PD_LRRK2
UBE2D3	178.177	0.110283	0.0756692	1.45744	0.144994	0.99925	Nonclassical Monocyte	PD_GBA1_PD_LRRK2
CISD2	19.9441	-0.280538	0.154197	-1.81935	0.0688577	0.99925	Nonclassical Monocyte	PD_GBA1_PD_LRRK2
CENPE	4.34445	-0.0599615	0.321806	-0.186328	0.852187	0.99925	Nonclassical Monocyte	PD_GBA1_PD_LRRK2
TET2	75.0721	-0.111446	0.0927683	-1.20134	0.22962	0.99925	Nonclassical Monocyte	PD_GBA1_PD_LRRK2
PPA2	29.3786	0.0449191	0.127031	0.353607	0.723633	0.99925	Nonclassical Monocyte	PD_GBA1_PD_LRRK2
INTS12	11.5364	0.190128	0.186454	1.0197	0.30787	0.99925	Nonclassical Monocyte	PD_GBA1_PD_LRRK2
TBCK	17.2243	0.0270324	0.164962	0.16387	0.869833	0.99925	Nonclassical Monocyte	PD_GBA1_PD_LRRK2
AIMP1	37.7887	0.144769	0.115686	1.25139	0.210793	0.99925	Nonclassical Monocyte	PD_GBA1_PD_LRRK2
PAPSS1	37.1465	-0.108083	0.142589	-0.758006	0.448448	0.99925	Nonclassical Monocyte	PD_GBA1_PD_LRRK2
SGMS2	3.78676	-0.561973	0.401213	-1.40068	0.161308	0.99925	Nonclassical Monocyte	PD_GBA1_PD_LRRK2
CYP2U1	9.968	0.152174	0.244469	0.622467	0.533635	0.99925	Nonclassical Monocyte	PD_GBA1_PD_LRRK2
HADH	8.8402	-0.0191213	0.219997	-0.0869161	0.930738	0.99925	Nonclassical Monocyte	PD_GBA1_PD_LRRK2
LEF1	1.56782	-0.125979	0.639674	-0.196942	0.843873	0.99925	Nonclassical Monocyte	PD_GBA1_PD_LRRK2
OSTC	41.538	0.0053371	0.110789	0.0481736	0.961578	0.99925	Nonclassical Monocyte	PD_GBA1_PD_LRRK2
SEC24B	29.9111	-0.085094	0.123245	-0.690445	0.489914	0.99925	Nonclassical Monocyte	PD_GBA1_PD_LRRK2
MCUB	58.4313	0.097785	0.119113	0.820946	0.411677	0.99925	Nonclassical Monocyte	PD_GBA1_PD_LRRK2
CASP6	5.32291	-0.000463522	0.284399	-0.00162983	0.9987	0.999725	Nonclassical Monocyte	PD_GBA1_PD_LRRK2
PLA2G12A	2.68281	0.124288	0.413146	0.300833	0.763542	0.99925	Nonclassical Monocyte	PD_GBA1_PD_LRRK2
GAR1	8.62205	0.140785	0.216189	0.651214	0.514908	0.99925	Nonclassical Monocyte	PD_GBA1_PD_LRRK2
FAM241A	24.1494	-0.232812	0.154561	-1.50628	0.131996	0.99925	Nonclassical Monocyte	PD_GBA1_PD_LRRK2
AP1AR	10.6351	-0.160416	0.202191	-0.793391	0.42755	0.99925	Nonclassical Monocyte	PD_GBA1_PD_LRRK2
TIFA	1.41564	0.281511	0.610164	0.461369	0.644534	0.99925	Nonclassical Monocyte	PD_GBA1_PD_LRRK2
ALPK1	20.1577	0.083678	0.168234	0.497392	0.618913	0.99925	Nonclassical Monocyte	PD_GBA1_PD_LRRK2
LARP7	35.9657	-0.0877355	0.128573	-0.682376	0.495001	0.99925	Nonclassical Monocyte	PD_GBA1_PD_LRRK2
ANK2	2.445	-1.04448	0.676242	-1.54454	0.122458	0.99925	Nonclassical Monocyte	PD_GBA1_PD_LRRK2
CAMK2D	16.3363	-0.355306	0.226404	-1.56935	0.116567	0.99925	Nonclassical Monocyte	PD_GBA1_PD_LRRK2
METTL14	8.74928	0.197121	0.229528	0.858807	0.390447	0.99925	Nonclassical Monocyte	PD_GBA1_PD_LRRK2
SEC24D	26.2448	-0.0211687	0.145339	-0.145651	0.884197	0.99925	Nonclassical Monocyte	PD_GBA1_PD_LRRK2
USP53	1.12853	-0.766838	0.782774	-0.979641	0.327263	0.99925	Nonclassical Monocyte	PD_GBA1_PD_LRRK2
ANXA5	328.315	0.0678449	0.0838949	0.80869	0.418693	0.99925	Nonclassical Monocyte	PD_GBA1_PD_LRRK2
EXOSC9	12.5307	-0.0702084	0.192546	-0.364631	0.715387	0.99925	Nonclassical Monocyte	PD_GBA1_PD_LRRK2
BBS7	7.25885	-0.259472	0.248627	-1.04362	0.296661	0.99925	Nonclassical Monocyte	PD_GBA1_PD_LRRK2
KIAA1109	52.2511	0.0532442	0.106095	0.501852	0.615772	0.99925	Nonclassical Monocyte	PD_GBA1_PD_LRRK2
SPATA5	9.36377	-0.262878	0.220289	-1.19333	0.23274	0.99925	Nonclassical Monocyte	PD_GBA1_PD_LRRK2
ANKRD50	6.96759	-0.229138	0.255388	-0.897217	0.369603	0.99925	Nonclassical Monocyte	PD_GBA1_PD_LRRK2
MFSD8	9.70511	-0.105347	0.21925	-0.480486	0.630882	0.99925	Nonclassical Monocyte	PD_GBA1_PD_LRRK2
ABHD18	14.5176	0.0748466	0.174004	0.430143	0.667092	0.99925	Nonclassical Monocyte	PD_GBA1_PD_LRRK2
LARP1B	5.86094	0.249627	0.285488	0.874384	0.381909	0.99925	Nonclassical Monocyte	PD_GBA1_PD_LRRK2
PGRMC2	9.24638	-0.0815273	0.209786	-0.388621	0.697557	0.99925	Nonclassical Monocyte	PD_GBA1_PD_LRRK2
JADE1	14.5729	-0.137117	0.175099	-0.783081	0.433579	0.99925	Nonclassical Monocyte	PD_GBA1_PD_LRRK2
SCLT1	140.14	-0.142484	0.130809	-1.08925	0.276043	0.99925	Nonclassical Monocyte	PD_GBA1_PD_LRRK2
NOCT	25.0038	-0.0611025	0.36181	-0.16888	0.865891	0.99925	Nonclassical Monocyte	PD_GBA1_PD_LRRK2
ELF2	79.8753	0.0391933	0.153971	0.25455	0.79907	0.99925	Nonclassical Monocyte	PD_GBA1_PD_LRRK2
NDUFC1	70.7578	-0.015615	0.116648	-0.133865	0.893509	0.99925	Nonclassical Monocyte	PD_GBA1_PD_LRRK2
NAA15	14.6909	0.0112994	0.169165	0.0667952	0.946745	0.99925	Nonclassical Monocyte	PD_GBA1_PD_LRRK2
RAB33B	5.89087	0.0649876	0.262799	0.24729	0.804684	0.99925	Nonclassical Monocyte	PD_GBA1_PD_LRRK2
SETD7	12.8663	0.173316	0.178798	0.969342	0.332375	0.99925	Nonclassical Monocyte	PD_GBA1_PD_LRRK2
MGST2	8.41191	0.263304	0.23742	1.10902	0.267421	0.99925	Nonclassical Monocyte	PD_GBA1_PD_LRRK2
MAML3	42.7026	-0.00552127	0.135539	-0.0407358	0.967507	0.99925	Nonclassical Monocyte	PD_GBA1_PD_LRRK2
SCOC	9.48115	-0.133466	0.215702	-0.618752	0.53608	0.99925	Nonclassical Monocyte	PD_GBA1_PD_LRRK2
ELMOD2	6.75664	0.0162109	0.243535	0.0665652	0.946928	0.99925	Nonclassical Monocyte	PD_GBA1_PD_LRRK2
TBC1D9	17.6756	-0.273164	0.177827	-1.53613	0.124507	0.99925	Nonclassical Monocyte	PD_GBA1_PD_LRRK2
ZNF330	17.6379	-0.134882	0.165379	-0.815592	0.414734	0.99925	Nonclassical Monocyte	PD_GBA1_PD_LRRK2
IL15	38.5674	-0.230358	0.152628	-1.50928	0.131228	0.99925	Nonclassical Monocyte	PD_GBA1_PD_LRRK2
INPP4B	2.22894	0.278807	0.658364	0.423485	0.671942	0.99925	Nonclassical Monocyte	PD_GBA1_PD_LRRK2
USP38	11.1079	0.0692616	0.257517	0.26896	0.78796	0.99925	Nonclassical Monocyte	PD_GBA1_PD_LRRK2
GAB1	21.304	-0.0138319	0.194222	-0.071217	0.943225	0.99925	Nonclassical Monocyte	PD_GBA1_PD_LRRK2
SMARCA5	41.7865	0.127693	0.1085	1.17689	0.239237	0.99925	Nonclassical Monocyte	PD_GBA1_PD_LRRK2
ANAPC10	9.31581	0.0500296	0.211819	0.236191	0.813285	0.99925	Nonclassical Monocyte	PD_GBA1_PD_LRRK2
ABCE1	15.4496	0.337625	0.202694	1.66569	0.0957755	0.99925	Nonclassical Monocyte	PD_GBA1_PD_LRRK2
OTUD4	26.01	0.0803428	0.14088	0.570294	0.568478	0.99925	Nonclassical Monocyte	PD_GBA1_PD_LRRK2
SMAD1	18.189	0.0215075	0.170035	0.126489	0.899345	0.99925	Nonclassical Monocyte	PD_GBA1_PD_LRRK2
MMAA	3.84227	0.106914	0.335029	0.319119	0.749637	0.99925	Nonclassical Monocyte	PD_GBA1_PD_LRRK2
LSM6	91.7941	0.0048948	0.130085	0.0376277	0.969985	0.99925	Nonclassical Monocyte	PD_GBA1_PD_LRRK2
SLC10A7	8.24136	-0.102109	0.248523	-0.410863	0.681173	0.99925	Nonclassical Monocyte	PD_GBA1_PD_LRRK2
TMEM184C	8.68001	-0.155182	0.257555	-0.602519	0.546829	0.99925	Nonclassical Monocyte	PD_GBA1_PD_LRRK2
PRMT9	5.91772	0.0327997	0.286911	0.11432	0.908984	0.99925	Nonclassical Monocyte	PD_GBA1_PD_LRRK2
LRBA	23.067	0.0605004	0.18588	0.32548	0.744818	0.99925	Nonclassical Monocyte	PD_GBA1_PD_LRRK2
FAM160A1	2.80965	-0.632117	0.718827	-0.879372	0.3792	0.99925	Nonclassical Monocyte	PD_GBA1_PD_LRRK2
GATB	6.58151	-0.199521	0.246967	-0.807884	0.419157	0.99925	Nonclassical Monocyte	PD_GBA1_PD_LRRK2
FBXW7	65.0286	-0.120495	0.114657	-1.05092	0.293297	0.99925	Nonclassical Monocyte	PD_GBA1_PD_LRRK2
TMEM154	54.5035	0.0795917	0.114742	0.693657	0.487897	0.99925	Nonclassical Monocyte	PD_GBA1_PD_LRRK2
ARFIP1	27.4249	-0.244229	0.15339	-1.59221	0.111338	0.99925	Nonclassical Monocyte	PD_GBA1_PD_LRRK2
TMEM131L	55.0641	0.0050738	0.127474	0.0398027	0.96825	0.99925	Nonclassical Monocyte	PD_GBA1_PD_LRRK2
TLR2	73.8556	0.0209075	0.10033	0.208387	0.834927	0.99925	Nonclassical Monocyte	PD_GBA1_PD_LRRK2
RNF175	0.814132	0.25217	0.903972	0.278957	0.780278	0.99925	Nonclassical Monocyte	PD_GBA1_PD_LRRK2
PLRG1	14.7308	-0.134903	0.183166	-0.736505	0.461423	0.99925	Nonclassical Monocyte	PD_GBA1_PD_LRRK2
GUCY1A1	13.9831	-0.00614476	0.223068	-0.0275466	0.978024	0.99925	Nonclassical Monocyte	PD_GBA1_PD_LRRK2
GUCY1B1	24.6229	-0.100824	0.219195	-0.459973	0.645536	0.99925	Nonclassical Monocyte	PD_GBA1_PD_LRRK2
CTSO	16.0199	0.0294573	0.159346	0.184864	0.853335	0.99925	Nonclassical Monocyte	PD_GBA1_PD_LRRK2
PDGFC	14.5588	0.318281	0.251005	1.26803	0.204788	0.99925	Nonclassical Monocyte	PD_GBA1_PD_LRRK2
GASK1B	11.8324	-0.173312	0.286927	-0.604027	0.545826	0.99925	Nonclassical Monocyte	PD_GBA1_PD_LRRK2
ETFDH	12.3341	-0.257501	0.207302	-1.24215	0.214181	0.99925	Nonclassical Monocyte	PD_GBA1_PD_LRRK2
PPID	15.9211	-0.0413123	0.227255	-0.181788	0.855749	0.99925	Nonclassical Monocyte	PD_GBA1_PD_LRRK2
FNIP2	28.2425	-0.123673	0.156062	-0.79246	0.428092	0.99925	Nonclassical Monocyte	PD_GBA1_PD_LRRK2
RAPGEF2	26.2319	-0.0774603	0.159453	-0.485787	0.627118	0.99925	Nonclassical Monocyte	PD_GBA1_PD_LRRK2
NAF1	5.925	0.0951404	0.264743	0.359369	0.719319	0.99925	Nonclassical Monocyte	PD_GBA1_PD_LRRK2
TMA16	18.3903	-0.18088	0.190501	-0.949497	0.342368	0.99925	Nonclassical Monocyte	PD_GBA1_PD_LRRK2
2026-03-01	98.521	0.0349283	0.146226	0.238864	0.811211	0.99925	Nonclassical Monocyte	PD_GBA1_PD_LRRK2
TMEM192	8.43236	0.323112	0.249235	1.29641	0.194834	0.99925	Nonclassical Monocyte	PD_GBA1_PD_LRRK2
KLHL2	34.3078	-0.0793818	0.114653	-0.692369	0.488706	0.99925	Nonclassical Monocyte	PD_GBA1_PD_LRRK2
MSMO1	4.55907	-0.0956045	0.347178	-0.275376	0.783028	0.99925	Nonclassical Monocyte	PD_GBA1_PD_LRRK2
DDX60	14.6185	-0.044786	0.216625	-0.206744	0.83621	0.99925	Nonclassical Monocyte	PD_GBA1_PD_LRRK2
DDX60L	37.4705	-0.14335	0.151504	-0.946179	0.344057	0.99925	Nonclassical Monocyte	PD_GBA1_PD_LRRK2
PALLD	3.63548	-0.937564	0.343088	-2.73272	0.00628139	0.99925	Nonclassical Monocyte	PD_GBA1_PD_LRRK2
CBR4	10.1165	-0.261389	0.21011	-1.24406	0.213478	0.99925	Nonclassical Monocyte	PD_GBA1_PD_LRRK2
SH3RF1	18.4202	-0.0736864	0.161505	-0.45625	0.64821	0.99925	Nonclassical Monocyte	PD_GBA1_PD_LRRK2
NEK1	7.97418	0.0288813	0.241235	0.119723	0.904703	0.99925	Nonclassical Monocyte	PD_GBA1_PD_LRRK2
CLCN3	13.8004	-0.118034	0.235136	-0.50198	0.615682	0.99925	Nonclassical Monocyte	PD_GBA1_PD_LRRK2
HPF1	11.0583	-0.29456	0.208199	-1.4148	0.157127	0.99925	Nonclassical Monocyte	PD_GBA1_PD_LRRK2
GALNT7	20.893	0.0472059	0.158366	0.298081	0.765642	0.99925	Nonclassical Monocyte	PD_GBA1_PD_LRRK2
HMGB2	49.9081	-0.00696097	0.124729	-0.055809	0.955494	0.99925	Nonclassical Monocyte	PD_GBA1_PD_LRRK2
SAP30	12.6316	0.339228	0.207685	1.63338	0.102389	0.99925	Nonclassical Monocyte	PD_GBA1_PD_LRRK2
FBXO8	7.07426	-0.0388528	0.260778	-0.148988	0.881563	0.99925	Nonclassical Monocyte	PD_GBA1_PD_LRRK2
CEP44	6.44587	0.261639	0.294799	0.887517	0.3748	0.99925	Nonclassical Monocyte	PD_GBA1_PD_LRRK2
WDR17	2.64343	-0.438198	0.452596	-0.968188	0.332951	0.99925	Nonclassical Monocyte	PD_GBA1_PD_LRRK2
SPCS3	56.6599	-0.0272348	0.0922982	-0.295074	0.767938	0.99925	Nonclassical Monocyte	PD_GBA1_PD_LRRK2
AGA	22.2775	0.0119592	0.198104	0.0603686	0.951862	0.99925	Nonclassical Monocyte	PD_GBA1_PD_LRRK2
DCTD	18.4353	0.245978	0.156355	1.5732	0.115672	0.99925	Nonclassical Monocyte	PD_GBA1_PD_LRRK2
WWC2	8.61968	0.00358232	0.233717	0.0153276	0.987771	0.99925	Nonclassical Monocyte	PD_GBA1_PD_LRRK2
CDKN2AIP	11.2794	0.278658	0.228764	1.2181	0.223186	0.99925	Nonclassical Monocyte	PD_GBA1_PD_LRRK2
ING2	14.7439	-0.0357524	0.197619	-0.180916	0.856433	0.99925	Nonclassical Monocyte	PD_GBA1_PD_LRRK2
RWDD4	20.2213	-0.0632418	0.156241	-0.40477	0.685646	0.99925	Nonclassical Monocyte	PD_GBA1_PD_LRRK2
TRAPPC11	31.1635	-0.102346	0.127248	-0.804302	0.421223	0.99925	Nonclassical Monocyte	PD_GBA1_PD_LRRK2
IRF2	70.3914	-0.168872	0.147419	-1.14552	0.251992	0.99925	Nonclassical Monocyte	PD_GBA1_PD_LRRK2
CASP3	25.9736	-0.00496115	0.138315	-0.0358685	0.971387	0.99925	Nonclassical Monocyte	PD_GBA1_PD_LRRK2
PRIMPOL	8.7309	-0.18703	0.235441	-0.794382	0.426973	0.99925	Nonclassical Monocyte	PD_GBA1_PD_LRRK2
CENPU	4.57743	0.0323258	0.313641	0.103066	0.917911	0.99925	Nonclassical Monocyte	PD_GBA1_PD_LRRK2
ACSL1	37.4391	0.12554	0.152744	0.821899	0.411135	0.99925	Nonclassical Monocyte	PD_GBA1_PD_LRRK2
CFAP97	10.1816	-0.0084234	0.225993	-0.0372729	0.970267	0.99925	Nonclassical Monocyte	PD_GBA1_PD_LRRK2
SNX25	4.2288	0.458406	0.438612	1.04513	0.295964	0.99925	Nonclassical Monocyte	PD_GBA1_PD_LRRK2
UFSP2	7.53927	-0.147822	0.232343	-0.636224	0.524631	0.99925	Nonclassical Monocyte	PD_GBA1_PD_LRRK2
CYP4V2	17.1224	0.111991	0.162635	0.6886	0.491075	0.99925	Nonclassical Monocyte	PD_GBA1_PD_LRRK2
FRG1	36.9993	0.0263683	0.121961	0.216203	0.828829	0.99925	Nonclassical Monocyte	PD_GBA1_PD_LRRK2
CCDC127	3.99218	-0.172052	0.329684	-0.521868	0.601762	0.99925	Nonclassical Monocyte	PD_GBA1_PD_LRRK2
SDHA	34.2953	0.0427128	0.130876	0.326361	0.744151	0.99925	Nonclassical Monocyte	PD_GBA1_PD_LRRK2
PDCD6	67.798	0.0863994	0.109491	0.789097	0.430055	0.99925	Nonclassical Monocyte	PD_GBA1_PD_LRRK2
EXOC3	21.5437	0.105014	0.165854	0.63317	0.526623	0.99925	Nonclassical Monocyte	PD_GBA1_PD_LRRK2
BRD9	15.6869	0.122184	0.180065	0.678558	0.497418	0.99925	Nonclassical Monocyte	PD_GBA1_PD_LRRK2
SLC12A7	20.2346	-0.0129711	0.217335	-0.0596823	0.952409	0.99925	Nonclassical Monocyte	PD_GBA1_PD_LRRK2
CLPTM1L	30.3747	0.0655055	0.130851	0.500612	0.616644	0.99925	Nonclassical Monocyte	PD_GBA1_PD_LRRK2
LPCAT1	31.6272	-0.0526066	0.140024	-0.375697	0.707142	0.99925	Nonclassical Monocyte	PD_GBA1_PD_LRRK2
MRPL36	20.4711	-0.0106559	0.162077	-0.0657462	0.94758	0.99925	Nonclassical Monocyte	PD_GBA1_PD_LRRK2
NDUFS6	81.0006	0.0756105	0.105544	0.71639	0.473751	0.99925	Nonclassical Monocyte	PD_GBA1_PD_LRRK2
ICE1	26.2836	-0.0663453	0.154854	-0.428436	0.668333	0.99925	Nonclassical Monocyte	PD_GBA1_PD_LRRK2
MED10	41.062	-0.0788575	0.112049	-0.703778	0.481571	0.99925	Nonclassical Monocyte	PD_GBA1_PD_LRRK2
NSUN2	19.0366	-0.0210936	0.169896	-0.124156	0.901192	0.99925	Nonclassical Monocyte	PD_GBA1_PD_LRRK2
SRD5A1	15.4019	-0.00651729	0.195881	-0.0332717	0.973458	0.99925	Nonclassical Monocyte	PD_GBA1_PD_LRRK2
TENT4A	9.32062	-0.12152	0.238278	-0.509991	0.610058	0.99925	Nonclassical Monocyte	PD_GBA1_PD_LRRK2
MTRR	10.4131	0.180279	0.218008	0.826937	0.408273	0.99925	Nonclassical Monocyte	PD_GBA1_PD_LRRK2
ATPSCKMT	4.41172	0.485069	0.349767	1.38684	0.165491	0.99925	Nonclassical Monocyte	PD_GBA1_PD_LRRK2
CCT5	106.829	-0.0220309	0.102357	-0.215237	0.829582	0.99925	Nonclassical Monocyte	PD_GBA1_PD_LRRK2
2026-03-06	33.355	-0.100451	0.140273	-0.716111	0.473923	0.99925	Nonclassical Monocyte	PD_GBA1_PD_LRRK2
DAP	34.8039	-0.207638	0.12994	-1.59795	0.110053	0.99925	Nonclassical Monocyte	PD_GBA1_PD_LRRK2
TRIO	34.1342	-0.0760436	0.137167	-0.554388	0.579313	0.99925	Nonclassical Monocyte	PD_GBA1_PD_LRRK2
OTULINL	20.6617	-0.160865	0.188285	-0.854371	0.392899	0.99925	Nonclassical Monocyte	PD_GBA1_PD_LRRK2
OTULIN	16.7068	0.0550628	0.179594	0.306596	0.759151	0.99925	Nonclassical Monocyte	PD_GBA1_PD_LRRK2
ANKH	10.7624	-0.247991	0.237578	-1.04383	0.296563	0.99925	Nonclassical Monocyte	PD_GBA1_PD_LRRK2
ZNF622	22.3733	-0.0760548	0.160515	-0.473817	0.63563	0.99925	Nonclassical Monocyte	PD_GBA1_PD_LRRK2
RETREG1	6.75222	0.262057	0.367916	0.712273	0.476296	0.99925	Nonclassical Monocyte	PD_GBA1_PD_LRRK2
MYO10	4.4286	-0.51038	0.350865	-1.45464	0.14577	0.99925	Nonclassical Monocyte	PD_GBA1_PD_LRRK2
BASP1	23.2011	-0.188408	0.193461	-0.97388	0.330116	0.99925	Nonclassical Monocyte	PD_GBA1_PD_LRRK2
DROSHA	6.18246	-0.0757207	0.279536	-0.27088	0.786483	0.99925	Nonclassical Monocyte	PD_GBA1_PD_LRRK2
GOLPH3	60.646	-0.0678666	0.0932515	-0.72778	0.466748	0.99925	Nonclassical Monocyte	PD_GBA1_PD_LRRK2
MTMR12	14.0481	0.33022	0.178657	1.84834	0.0645528	0.99925	Nonclassical Monocyte	PD_GBA1_PD_LRRK2
ZFR	77.6541	0.0529858	0.0871965	0.607659	0.543414	0.99925	Nonclassical Monocyte	PD_GBA1_PD_LRRK2
SUB1	136.95	0.140259	0.0936956	1.49697	0.134401	0.99925	Nonclassical Monocyte	PD_GBA1_PD_LRRK2
TARS	8.37732	-0.398867	0.240986	-1.65515	0.0978947	0.99925	Nonclassical Monocyte	PD_GBA1_PD_LRRK2
AMACR	1.49406	0.22786	0.503566	0.452492	0.650915	0.99925	Nonclassical Monocyte	PD_GBA1_PD_LRRK2
RAD1	5.57416	-0.0887664	0.284489	-0.312021	0.755025	0.99925	Nonclassical Monocyte	PD_GBA1_PD_LRRK2
BRIX1	10.7203	0.0580202	0.245321	0.236507	0.813039	0.99925	Nonclassical Monocyte	PD_GBA1_PD_LRRK2
DNAJC21	27.6885	0.0811459	0.118874	0.682623	0.494845	0.99925	Nonclassical Monocyte	PD_GBA1_PD_LRRK2
PRLR	2.5388	1.44761	0.533431	2.71378	0.00665208	0.99925	Nonclassical Monocyte	PD_GBA1_PD_LRRK2
IL7R	4.57448	-0.00632684	0.771085	-0.00820512	0.993453	0.999666	Nonclassical Monocyte	PD_GBA1_PD_LRRK2
LMBRD2	7.62481	-0.32212	0.246282	-1.30793	0.190896	0.99925	Nonclassical Monocyte	PD_GBA1_PD_LRRK2
SKP2	4.78579	0.248255	0.282934	0.877432	0.380252	0.99925	Nonclassical Monocyte	PD_GBA1_PD_LRRK2
NADK2	5.60874	0.176936	0.288792	0.612677	0.54009	0.99925	Nonclassical Monocyte	PD_GBA1_PD_LRRK2
NIPBL	80.1738	0.00396624	0.0863006	0.0459585	0.963343	0.99925	Nonclassical Monocyte	PD_GBA1_PD_LRRK2
NUP155	6.73953	-0.343857	0.267962	-1.28323	0.199412	0.99925	Nonclassical Monocyte	PD_GBA1_PD_LRRK2
WDR70	36.6759	-0.181504	0.122671	-1.4796	0.13898	0.99925	Nonclassical Monocyte	PD_GBA1_PD_LRRK2
RICTOR	38.9129	0.106956	0.153647	0.696117	0.486355	0.99925	Nonclassical Monocyte	PD_GBA1_PD_LRRK2
FYB1	278.424	0.0109655	0.103245	0.106209	0.915417	0.99925	Nonclassical Monocyte	PD_GBA1_PD_LRRK2
TTC33	15.3834	-0.317077	0.194546	-1.62983	0.103137	0.99925	Nonclassical Monocyte	PD_GBA1_PD_LRRK2
PTGER4	41.5211	-0.0189634	0.199249	-0.0951744	0.924176	0.99925	Nonclassical Monocyte	PD_GBA1_PD_LRRK2
PRKAA1	22.6234	-0.166326	0.150055	-1.10843	0.267675	0.99925	Nonclassical Monocyte	PD_GBA1_PD_LRRK2
CARD6	9.65819	-0.317613	0.267217	-1.1886	0.234598	0.99925	Nonclassical Monocyte	PD_GBA1_PD_LRRK2
FBXO4	7.73043	-0.133619	0.284595	-0.469506	0.638708	0.99925	Nonclassical Monocyte	PD_GBA1_PD_LRRK2
ANXA2R	4.977	0.392185	0.30487	1.2864	0.198304	0.99925	Nonclassical Monocyte	PD_GBA1_PD_LRRK2
ZNF131	23.0411	-0.1019	0.144716	-0.704137	0.481348	0.99925	Nonclassical Monocyte	PD_GBA1_PD_LRRK2
HMGCS1	10.2484	0.429912	0.192847	2.2293	0.0257943	0.99925	Nonclassical Monocyte	PD_GBA1_PD_LRRK2
TMEM267	7.37808	0.0712383	0.265239	0.268582	0.788252	0.99925	Nonclassical Monocyte	PD_GBA1_PD_LRRK2
PAIP1	22.2946	0.185519	0.162824	1.13938	0.254545	0.99925	Nonclassical Monocyte	PD_GBA1_PD_LRRK2
NNT	22.9757	-0.100315	0.146454	-0.68496	0.493369	0.99925	Nonclassical Monocyte	PD_GBA1_PD_LRRK2
MRPS30	16.0641	0.115741	0.156803	0.738134	0.460433	0.99925	Nonclassical Monocyte	PD_GBA1_PD_LRRK2
EMB	4.73069	0.303169	0.293453	1.03311	0.301553	0.99925	Nonclassical Monocyte	PD_GBA1_PD_LRRK2
PARP8	9.10646	0.0868755	0.311361	0.279018	0.780231	0.99925	Nonclassical Monocyte	PD_GBA1_PD_LRRK2
MOCS2	5.59804	-0.143591	0.271031	-0.529794	0.596255	0.99925	Nonclassical Monocyte	PD_GBA1_PD_LRRK2
NDUFS4	36.5886	0.0618345	0.10949	0.564748	0.572245	0.99925	Nonclassical Monocyte	PD_GBA1_PD_LRRK2
ARL15	36.1038	0.0151631	0.153745	0.0986248	0.921436	0.99925	Nonclassical Monocyte	PD_GBA1_PD_LRRK2
SNX18	98.4959	-0.109467	0.0745769	-1.46784	0.142148	0.99925	Nonclassical Monocyte	PD_GBA1_PD_LRRK2
GZMK	0.632288	-0.061367	1.12843	-0.0543825	0.95663	0.99925	Nonclassical Monocyte	PD_GBA1_PD_LRRK2
GZMA	3.393	1.64301	0.830256	1.97892	0.047825	0.99925	Nonclassical Monocyte	PD_GBA1_PD_LRRK2
DHX29	26.3124	0.0663483	0.137522	0.482458	0.629481	0.99925	Nonclassical Monocyte	PD_GBA1_PD_LRRK2
MTREX	22.0957	-0.14288	0.148988	-0.959	0.337559	0.99925	Nonclassical Monocyte	PD_GBA1_PD_LRRK2
PLPP1	2.8865	-0.359283	0.373803	-0.961155	0.336474	0.99925	Nonclassical Monocyte	PD_GBA1_PD_LRRK2
SLC38A9	11.0459	0.17001	0.229933	0.739391	0.45967	0.99925	Nonclassical Monocyte	PD_GBA1_PD_LRRK2
IL6ST	7.32012	0.183542	0.257484	0.712826	0.475953	0.99925	Nonclassical Monocyte	PD_GBA1_PD_LRRK2
MAP3K1	184.965	-0.11448	0.091633	-1.24933	0.211544	0.99925	Nonclassical Monocyte	PD_GBA1_PD_LRRK2
SETD9	8.89308	0.0519039	0.240511	0.215807	0.829138	0.99925	Nonclassical Monocyte	PD_GBA1_PD_LRRK2
MIER3	4.12396	0.0284203	0.323617	0.087821	0.930019	0.99925	Nonclassical Monocyte	PD_GBA1_PD_LRRK2
GPBP1	44.137	-0.0032649	0.115139	-0.028356	0.977378	0.99925	Nonclassical Monocyte	PD_GBA1_PD_LRRK2
GAPT	21.0361	-0.0766462	0.271098	-0.282724	0.777388	0.99925	Nonclassical Monocyte	PD_GBA1_PD_LRRK2
PDE4D	11.8142	0.184423	0.279394	0.660081	0.509202	0.99925	Nonclassical Monocyte	PD_GBA1_PD_LRRK2
ERCC8	4.31207	-0.327666	0.350339	-0.935285	0.349642	0.99925	Nonclassical Monocyte	PD_GBA1_PD_LRRK2
NDUFAF2	14.1919	0.468215	0.182213	2.5696	0.0101817	0.99925	Nonclassical Monocyte	PD_GBA1_PD_LRRK2
SMIM15	13.5269	0.0272185	0.216806	0.125543	0.900094	0.99925	Nonclassical Monocyte	PD_GBA1_PD_LRRK2
ZSWIM6	96.0592	-0.202056	0.135025	-1.49643	0.134541	0.99925	Nonclassical Monocyte	PD_GBA1_PD_LRRK2
KIF2A	35.6465	-0.00544209	0.119677	-0.0454732	0.96373	0.99925	Nonclassical Monocyte	PD_GBA1_PD_LRRK2
DIMT1	14.0514	-0.202988	0.16859	-1.20403	0.228576	0.99925	Nonclassical Monocyte	PD_GBA1_PD_LRRK2
IPO11	6.05071	0.206075	0.274641	0.750343	0.453048	0.99925	Nonclassical Monocyte	PD_GBA1_PD_LRRK2
SREK1IP1	13.7542	0.106389	0.174603	0.60932	0.542312	0.99925	Nonclassical Monocyte	PD_GBA1_PD_LRRK2
CWC27	18.3877	-0.162416	0.151718	-1.07052	0.284387	0.99925	Nonclassical Monocyte	PD_GBA1_PD_LRRK2
PPWD1	15.4304	0.0228536	0.161005	0.141944	0.887124	0.99925	Nonclassical Monocyte	PD_GBA1_PD_LRRK2
TRIM23	5.21782	-0.0127172	0.271203	-0.046892	0.962599	0.99925	Nonclassical Monocyte	PD_GBA1_PD_LRRK2
SHLD3	1.97655	0.266089	0.470683	0.565325	0.571852	0.99925	Nonclassical Monocyte	PD_GBA1_PD_LRRK2
TRAPPC13	5.89202	-0.319533	0.276142	-1.15713	0.247219	0.99925	Nonclassical Monocyte	PD_GBA1_PD_LRRK2
SGTB	18.4547	-0.122423	0.189913	-0.644627	0.519169	0.99925	Nonclassical Monocyte	PD_GBA1_PD_LRRK2
NLN	15.908	0.028886	0.194894	0.148214	0.882174	0.99925	Nonclassical Monocyte	PD_GBA1_PD_LRRK2
ERBIN	52.3457	-0.208455	0.10797	-1.93068	0.0535226	0.99925	Nonclassical Monocyte	PD_GBA1_PD_LRRK2
SREK1	26.4653	-0.0470356	0.132875	-0.353983	0.723351	0.99925	Nonclassical Monocyte	PD_GBA1_PD_LRRK2
CD180	11.1636	0.415094	0.324638	1.27864	0.201025	0.99925	Nonclassical Monocyte	PD_GBA1_PD_LRRK2
PIK3R1	63.9351	0.190262	0.144467	1.31699	0.187841	0.99925	Nonclassical Monocyte	PD_GBA1_PD_LRRK2
SLC30A5	16.2517	0.158518	0.170822	0.927972	0.353422	0.99925	Nonclassical Monocyte	PD_GBA1_PD_LRRK2
MRPS36	44.4266	0.0232829	0.13906	0.167431	0.867031	0.99925	Nonclassical Monocyte	PD_GBA1_PD_LRRK2
CDK7	9.22074	0.400263	0.215801	1.85478	0.0636278	0.99925	Nonclassical Monocyte	PD_GBA1_PD_LRRK2
CCDC125	5.89299	0.258392	0.295298	0.875019	0.381564	0.99925	Nonclassical Monocyte	PD_GBA1_PD_LRRK2
AK6	8.20034	0.158452	0.236591	0.669729	0.503031	0.99925	Nonclassical Monocyte	PD_GBA1_PD_LRRK2
TAF9	27.2197	-0.0576778	0.124273	-0.464122	0.64256	0.99925	Nonclassical Monocyte	PD_GBA1_PD_LRRK2
RAD17	7.09678	0.0698411	0.233192	0.2995	0.764558	0.99925	Nonclassical Monocyte	PD_GBA1_PD_LRRK2
GTF2H2C	8.33005	-0.0287527	0.243484	-0.118089	0.905998	0.99925	Nonclassical Monocyte	PD_GBA1_PD_LRRK2
SMN1	1.71458	-0.39966	0.540507	-0.739417	0.459654	0.99925	Nonclassical Monocyte	PD_GBA1_PD_LRRK2
NAIP	10.9071	-0.256832	0.297884	-0.862188	0.388584	0.99925	Nonclassical Monocyte	PD_GBA1_PD_LRRK2
GTF2H2	8.23552	-0.21137	0.256577	-0.823807	0.410049	0.99925	Nonclassical Monocyte	PD_GBA1_PD_LRRK2
BDP1	31.3916	-0.0899653	0.145451	-0.618527	0.536228	0.99925	Nonclassical Monocyte	PD_GBA1_PD_LRRK2
MCCC2	10.426	-0.33444	0.220001	-1.52018	0.128466	0.99925	Nonclassical Monocyte	PD_GBA1_PD_LRRK2
MRPS27	11.9829	-0.0277663	0.194859	-0.142495	0.886689	0.99925	Nonclassical Monocyte	PD_GBA1_PD_LRRK2
TNPO1	27.6913	-0.0885964	0.141487	-0.62618	0.531197	0.99925	Nonclassical Monocyte	PD_GBA1_PD_LRRK2
FCHO2	16.6671	0.0450698	0.168066	0.268168	0.78857	0.99925	Nonclassical Monocyte	PD_GBA1_PD_LRRK2
BTF3	423.638	0.0591882	0.0744099	0.795434	0.426361	0.99925	Nonclassical Monocyte	PD_GBA1_PD_LRRK2
ANKRA2	9.37786	0.0192056	0.2167	0.0886273	0.929378	0.99925	Nonclassical Monocyte	PD_GBA1_PD_LRRK2
ENC1	2.58421	-0.54779	0.416979	-1.31371	0.188943	0.99925	Nonclassical Monocyte	PD_GBA1_PD_LRRK2
HEXB	26.6454	-0.0609147	0.151795	-0.401296	0.688202	0.99925	Nonclassical Monocyte	PD_GBA1_PD_LRRK2
GFM2	8.02798	0.0471735	0.231246	0.203997	0.838356	0.99925	Nonclassical Monocyte	PD_GBA1_PD_LRRK2
NSA2	84.1118	-0.0460393	0.109254	-0.421398	0.673465	0.99925	Nonclassical Monocyte	PD_GBA1_PD_LRRK2
HMGCR	6.74782	-0.0476321	0.24698	-0.192858	0.84707	0.99925	Nonclassical Monocyte	PD_GBA1_PD_LRRK2
POLK	32.2838	-0.0131071	0.137731	-0.0951644	0.924184	0.99925	Nonclassical Monocyte	PD_GBA1_PD_LRRK2
POC5	6.27824	-0.127558	0.268536	-0.475012	0.634778	0.99925	Nonclassical Monocyte	PD_GBA1_PD_LRRK2
SV2C	7.48957	0.0752288	0.249419	0.301617	0.762944	0.99925	Nonclassical Monocyte	PD_GBA1_PD_LRRK2
IQGAP2	66.6761	-0.132024	0.156336	-0.844489	0.398396	0.99925	Nonclassical Monocyte	PD_GBA1_PD_LRRK2
S100Z	63.962	-0.00511267	0.117772	-0.0434116	0.965373	0.99925	Nonclassical Monocyte	PD_GBA1_PD_LRRK2
AGGF1	21.1999	0.112633	0.157379	0.715677	0.474191	0.99925	Nonclassical Monocyte	PD_GBA1_PD_LRRK2
PDE8B	7.27644	-0.838804	0.273592	-3.06589	0.0021702	0.99925	Nonclassical Monocyte	PD_GBA1_PD_LRRK2
WDR41	22.8286	-0.0293875	0.145043	-0.202613	0.839438	0.99925	Nonclassical Monocyte	PD_GBA1_PD_LRRK2
TBCA	110.482	0.0366528	0.0949364	0.386077	0.699439	0.99925	Nonclassical Monocyte	PD_GBA1_PD_LRRK2
AP3B1	64.2724	-0.068413	0.110273	-0.620395	0.534998	0.99925	Nonclassical Monocyte	PD_GBA1_PD_LRRK2
SCAMP1	17.8261	-0.113062	0.164164	-0.688715	0.491003	0.99925	Nonclassical Monocyte	PD_GBA1_PD_LRRK2
ARSB	14.7933	0.0135009	0.176515	0.0764859	0.939033	0.99925	Nonclassical Monocyte	PD_GBA1_PD_LRRK2
DMGDH	1.54443	-0.093992	0.642234	-0.146352	0.883644	0.99925	Nonclassical Monocyte	PD_GBA1_PD_LRRK2
JMY	8.98663	0.308865	0.207793	1.48641	0.137172	0.99925	Nonclassical Monocyte	PD_GBA1_PD_LRRK2
TENT2	52.0144	-0.0376312	0.102654	-0.366581	0.713932	0.99925	Nonclassical Monocyte	PD_GBA1_PD_LRRK2
SERINC5	7.19341	-0.348285	0.285053	-1.22182	0.221774	0.99925	Nonclassical Monocyte	PD_GBA1_PD_LRRK2
ZFYVE16	22.5975	0.0384159	0.14805	0.259479	0.795266	0.99925	Nonclassical Monocyte	PD_GBA1_PD_LRRK2
DHFR	8.79487	-0.678876	0.249917	-2.71641	0.00659949	0.99925	Nonclassical Monocyte	PD_GBA1_PD_LRRK2
MSH3	16.9173	-0.28975	0.17865	-1.62189	0.104828	0.99925	Nonclassical Monocyte	PD_GBA1_PD_LRRK2
ZCCHC9	9.30324	0.215105	0.208008	1.03412	0.301079	0.99925	Nonclassical Monocyte	PD_GBA1_PD_LRRK2
SSBP2	49.8763	-0.125804	0.106553	-1.18067	0.237735	0.99925	Nonclassical Monocyte	PD_GBA1_PD_LRRK2
ATG10	10.9055	0.0228714	0.225757	0.101309	0.919305	0.99925	Nonclassical Monocyte	PD_GBA1_PD_LRRK2
TMEM167A	53.1034	-0.15361	0.0955965	-1.60686	0.108086	0.99925	Nonclassical Monocyte	PD_GBA1_PD_LRRK2
XRCC4	25.6552	-0.0328827	0.168825	-0.194774	0.84557	0.99925	Nonclassical Monocyte	PD_GBA1_PD_LRRK2
VCAN	34.1005	-0.13359	0.260792	-0.512247	0.608478	0.99925	Nonclassical Monocyte	PD_GBA1_PD_LRRK2
COX7C	336.767	0.104376	0.0963388	1.08342	0.27862	0.99925	Nonclassical Monocyte	PD_GBA1_PD_LRRK2
RASA1	43.4404	-0.192489	0.143411	-1.34222	0.179525	0.99925	Nonclassical Monocyte	PD_GBA1_PD_LRRK2
CCNH	53.1427	0.0209604	0.12557	0.166921	0.867432	0.99925	Nonclassical Monocyte	PD_GBA1_PD_LRRK2
TMEM161B	5.5874	-0.436146	0.292929	-1.48892	0.13651	0.99925	Nonclassical Monocyte	PD_GBA1_PD_LRRK2
MEF2C	116.29	-0.186739	0.128655	-1.45147	0.146648	0.99925	Nonclassical Monocyte	PD_GBA1_PD_LRRK2
CETN3	3.15479	-0.237741	0.417106	-0.569977	0.568693	0.99925	Nonclassical Monocyte	PD_GBA1_PD_LRRK2
MBLAC2	2.73755	-0.265901	0.372519	-0.713791	0.475356	0.99925	Nonclassical Monocyte	PD_GBA1_PD_LRRK2
LYSMD3	9.38869	0.261141	0.206959	1.26181	0.207019	0.99925	Nonclassical Monocyte	PD_GBA1_PD_LRRK2
ARRDC3	18.2472	-0.0565832	0.17595	-0.321587	0.747766	0.99925	Nonclassical Monocyte	PD_GBA1_PD_LRRK2
FAM172A	49.5981	-0.0817312	0.110141	-0.742063	0.458049	0.99925	Nonclassical Monocyte	PD_GBA1_PD_LRRK2
KIAA0825	3.92271	0.263639	0.356275	0.739988	0.459308	0.99925	Nonclassical Monocyte	PD_GBA1_PD_LRRK2
SLF1	8.04725	-0.177359	0.240694	-0.736866	0.461204	0.99925	Nonclassical Monocyte	PD_GBA1_PD_LRRK2
MCTP1	95.6862	-0.0554026	0.11409	-0.485605	0.627247	0.99925	Nonclassical Monocyte	PD_GBA1_PD_LRRK2
TTC37	10.4435	-0.107607	0.214215	-0.502333	0.615433	0.99925	Nonclassical Monocyte	PD_GBA1_PD_LRRK2
RHOBTB3	0.860296	-0.772074	0.691188	-1.11702	0.263984	0.99925	Nonclassical Monocyte	PD_GBA1_PD_LRRK2
GLRX	80.9867	-0.143387	0.133732	-1.07219	0.283634	0.99925	Nonclassical Monocyte	PD_GBA1_PD_LRRK2
ELL2	10.9809	-0.160573	0.241174	-0.665798	0.50554	0.99925	Nonclassical Monocyte	PD_GBA1_PD_LRRK2
CAST	189.533	0.0411994	0.0754441	0.546092	0.585003	0.99925	Nonclassical Monocyte	PD_GBA1_PD_LRRK2
ERAP1	25.3538	-0.0264894	0.137095	-0.19322	0.846787	0.99925	Nonclassical Monocyte	PD_GBA1_PD_LRRK2
ERAP2	20.7445	-0.454052	0.360322	-1.26013	0.207624	0.99925	Nonclassical Monocyte	PD_GBA1_PD_LRRK2
LNPEP	90.2465	-0.0409955	0.0866786	-0.47296	0.636242	0.99925	Nonclassical Monocyte	PD_GBA1_PD_LRRK2
RIOK2	6.9965	0.15366	0.237634	0.646625	0.517875	0.99925	Nonclassical Monocyte	PD_GBA1_PD_LRRK2
CHD1	81.7528	-0.0141231	0.122472	-0.115318	0.908193	0.99925	Nonclassical Monocyte	PD_GBA1_PD_LRRK2
FAM174A	6.9407	0.0729597	0.255855	0.285161	0.775521	0.99925	Nonclassical Monocyte	PD_GBA1_PD_LRRK2
ST8SIA4	42.5621	-0.178623	0.128184	-1.39349	0.163472	0.99925	Nonclassical Monocyte	PD_GBA1_PD_LRRK2
PAM	5.11423	-0.189498	0.380064	-0.498596	0.618064	0.99925	Nonclassical Monocyte	PD_GBA1_PD_LRRK2
PPIP5K2	43.2439	-0.159506	0.107915	-1.47806	0.139391	0.99925	Nonclassical Monocyte	PD_GBA1_PD_LRRK2
FBXL17	42.1811	0.0171426	0.133348	0.128555	0.89771	0.99925	Nonclassical Monocyte	PD_GBA1_PD_LRRK2
FER	11.0434	-0.286927	0.223916	-1.2814	0.200052	0.99925	Nonclassical Monocyte	PD_GBA1_PD_LRRK2
PJA2	64.1522	-0.17442	0.105587	-1.65191	0.0985534	0.99925	Nonclassical Monocyte	PD_GBA1_PD_LRRK2
MAN2A1	38.261	-0.211264	0.128455	-1.64465	0.100042	0.99925	Nonclassical Monocyte	PD_GBA1_PD_LRRK2
SLC25A46	19.0721	-0.221531	0.1429	-1.55025	0.121082	0.99925	Nonclassical Monocyte	PD_GBA1_PD_LRRK2
WDR36	8.48396	0.38214	0.214986	1.77751	0.0754837	0.99925	Nonclassical Monocyte	PD_GBA1_PD_LRRK2
STARD4	3.33883	0.0181623	0.348784	0.0520733	0.95847	0.99925	Nonclassical Monocyte	PD_GBA1_PD_LRRK2
APC	37.4824	-0.205707	0.137066	-1.50079	0.13341	0.99925	Nonclassical Monocyte	PD_GBA1_PD_LRRK2
SRP19	33.1217	0.0699282	0.114608	0.610149	0.541763	0.99925	Nonclassical Monocyte	PD_GBA1_PD_LRRK2
REEP5	128.301	0.024892	0.0995101	0.250146	0.802475	0.99925	Nonclassical Monocyte	PD_GBA1_PD_LRRK2
DCP2	64.3353	-0.0378199	0.0900803	-0.419846	0.674598	0.99925	Nonclassical Monocyte	PD_GBA1_PD_LRRK2
YTHDC2	21.5401	0.0220687	0.144898	0.152305	0.878946	0.99925	Nonclassical Monocyte	PD_GBA1_PD_LRRK2
PGGT1B	31.2947	-0.0744276	0.154096	-0.482994	0.6291	0.99925	Nonclassical Monocyte	PD_GBA1_PD_LRRK2
CCDC112	13.6987	0.132969	0.177982	0.74709	0.455009	0.99925	Nonclassical Monocyte	PD_GBA1_PD_LRRK2
FEM1C	13.8125	-0.214597	0.194133	-1.10541	0.268983	0.99925	Nonclassical Monocyte	PD_GBA1_PD_LRRK2
TICAM2	14.5719	0.0899435	0.179856	0.500087	0.617014	0.99925	Nonclassical Monocyte	PD_GBA1_PD_LRRK2
TMED7	23.2896	-0.113414	0.135633	-0.836186	0.403051	0.99925	Nonclassical Monocyte	PD_GBA1_PD_LRRK2
ATG12	31.1426	-0.103785	0.135212	-0.767572	0.442741	0.99925	Nonclassical Monocyte	PD_GBA1_PD_LRRK2
AP3S1	46.7002	0.074906	0.1203	0.62266	0.533508	0.99925	Nonclassical Monocyte	PD_GBA1_PD_LRRK2
COMMD10	43.9082	0.151288	0.132346	1.14313	0.252984	0.99925	Nonclassical Monocyte	PD_GBA1_PD_LRRK2
DTWD2	3.96311	0.444999	0.341186	1.30427	0.192142	0.99925	Nonclassical Monocyte	PD_GBA1_PD_LRRK2
DMXL1	31.0287	0.103676	0.133587	0.776091	0.437695	0.99925	Nonclassical Monocyte	PD_GBA1_PD_LRRK2
TNFAIP8	32.5863	-0.00478623	0.140267	-0.0341222	0.97278	0.99925	Nonclassical Monocyte	PD_GBA1_PD_LRRK2
HSD17B4	16.7279	-0.125492	0.167077	-0.751107	0.452588	0.99925	Nonclassical Monocyte	PD_GBA1_PD_LRRK2
PRR16	2.62022	-0.404272	0.468881	-0.862206	0.388574	0.99925	Nonclassical Monocyte	PD_GBA1_PD_LRRK2
SRFBP1	15.6316	-0.0221847	0.178652	-0.124178	0.901174	0.99925	Nonclassical Monocyte	PD_GBA1_PD_LRRK2
SNX2	112.938	-0.0640075	0.0807946	-0.792225	0.428229	0.99925	Nonclassical Monocyte	PD_GBA1_PD_LRRK2
SNX24	14.6189	-0.132942	0.190081	-0.699399	0.484303	0.99925	Nonclassical Monocyte	PD_GBA1_PD_LRRK2
CEP120	12.3385	-0.111174	0.19247	-0.577616	0.563524	0.99925	Nonclassical Monocyte	PD_GBA1_PD_LRRK2
CSNK1G3	15.556	0.290035	0.175571	1.65196	0.0985435	0.99925	Nonclassical Monocyte	PD_GBA1_PD_LRRK2
PHAX	11.5129	0.209789	0.207988	1.00866	0.313137	0.99925	Nonclassical Monocyte	PD_GBA1_PD_LRRK2
LMNB1	6.04564	0.138859	0.276111	0.502911	0.615027	0.99925	Nonclassical Monocyte	PD_GBA1_PD_LRRK2
2026-03-03	2.98645	-0.212876	0.411307	-0.51756	0.604765	0.99925	Nonclassical Monocyte	PD_GBA1_PD_LRRK2
PRRC1	12.649	0.0556042	0.199267	0.279043	0.780212	0.99925	Nonclassical Monocyte	PD_GBA1_PD_LRRK2
FBN2	6.1522	0.334941	0.310031	1.08035	0.279988	0.99925	Nonclassical Monocyte	PD_GBA1_PD_LRRK2
ISOC1	4.68986	0.0493865	0.312091	0.158244	0.874265	0.99925	Nonclassical Monocyte	PD_GBA1_PD_LRRK2
HINT1	148.484	0.022517	0.0888143	0.253529	0.79986	0.99925	Nonclassical Monocyte	PD_GBA1_PD_LRRK2
LYRM7	3.87312	0.0980294	0.292656	0.334964	0.737652	0.99925	Nonclassical Monocyte	PD_GBA1_PD_LRRK2
CDC42SE2	61.3282	0.0931309	0.163851	0.568389	0.569771	0.99925	Nonclassical Monocyte	PD_GBA1_PD_LRRK2
RAPGEF6	24.7188	-0.124482	0.142169	-0.875594	0.381251	0.99925	Nonclassical Monocyte	PD_GBA1_PD_LRRK2
FNIP1	43.4017	0.00168268	0.161064	0.0104473	0.991664	0.999367	Nonclassical Monocyte	PD_GBA1_PD_LRRK2
MEIKIN	7.89285	-0.278125	0.28318	-0.982147	0.326027	0.99925	Nonclassical Monocyte	PD_GBA1_PD_LRRK2
IRF1	236.34	-0.117164	0.137991	-0.84907	0.395843	0.99925	Nonclassical Monocyte	PD_GBA1_PD_LRRK2
RAD50	20.0672	-0.0874226	0.151716	-0.576224	0.564464	0.99925	Nonclassical Monocyte	PD_GBA1_PD_LRRK2
KIF3A	3.3234	0.128298	0.369756	0.34698	0.728606	0.99925	Nonclassical Monocyte	PD_GBA1_PD_LRRK2
SHROOM1	2.53321	-0.00845568	0.557139	-0.015177	0.987891	0.99925	Nonclassical Monocyte	PD_GBA1_PD_LRRK2
UQCRQ	102.136	-0.0216348	0.118013	-0.183326	0.854542	0.99925	Nonclassical Monocyte	PD_GBA1_PD_LRRK2
AFF4	57.0991	0.0649351	0.123601	0.525359	0.599334	0.99925	Nonclassical Monocyte	PD_GBA1_PD_LRRK2
ZCCHC10	11.0963	0.0436758	0.218737	0.199673	0.841736	0.99925	Nonclassical Monocyte	PD_GBA1_PD_LRRK2
HSPA4	34.6639	0.198955	0.12498	1.5919	0.111407	0.99925	Nonclassical Monocyte	PD_GBA1_PD_LRRK2
VDAC1	71.6174	0.123744	0.0977062	1.26649	0.205336	0.99925	Nonclassical Monocyte	PD_GBA1_PD_LRRK2
TCF7	2.59364	0.791678	0.520394	1.5213	0.128184	0.99925	Nonclassical Monocyte	PD_GBA1_PD_LRRK2
SKP1	168.397	0.0799846	0.0737813	1.08408	0.27833	0.99925	Nonclassical Monocyte	PD_GBA1_PD_LRRK2
PPP2CA	64.6498	0.0845163	0.0924207	0.914473	0.360468	0.99925	Nonclassical Monocyte	PD_GBA1_PD_LRRK2
CDKL3	2.30314	-0.000909131	0.483315	-0.00188103	0.998499	0.999725	Nonclassical Monocyte	PD_GBA1_PD_LRRK2
UBE2B	101.461	-0.00523786	0.0768555	-0.0681521	0.945665	0.99925	Nonclassical Monocyte	PD_GBA1_PD_LRRK2
CDKN2AIPNL	10.8897	0.100618	0.210532	0.477919	0.632708	0.99925	Nonclassical Monocyte	PD_GBA1_PD_LRRK2
JADE2	14.2922	0.136561	0.169026	0.807931	0.41913	0.99925	Nonclassical Monocyte	PD_GBA1_PD_LRRK2
SAR1B	21.9542	-0.0931746	0.154654	-0.602471	0.546861	0.99925	Nonclassical Monocyte	PD_GBA1_PD_LRRK2
SEC24A	7.48219	-0.414425	0.234535	-1.76701	0.0772274	0.99925	Nonclassical Monocyte	PD_GBA1_PD_LRRK2
CAMLG	30.0456	-0.000616733	0.122402	-0.0050386	0.99598	0.999725	Nonclassical Monocyte	PD_GBA1_PD_LRRK2
DDX46	61.8056	0.110194	0.0858074	1.2842	0.199072	0.99925	Nonclassical Monocyte	PD_GBA1_PD_LRRK2
TXNDC15	17.873	0.0559887	0.166488	0.336293	0.73665	0.99925	Nonclassical Monocyte	PD_GBA1_PD_LRRK2
PCBD2	18.4942	0.257005	0.156594	1.64122	0.100752	0.99925	Nonclassical Monocyte	PD_GBA1_PD_LRRK2
H2AFY	165.99	0.0914524	0.0825738	1.10752	0.268067	0.99925	Nonclassical Monocyte	PD_GBA1_PD_LRRK2
TGFBI	80.2693	-0.145246	0.107082	-1.3564	0.174972	0.99925	Nonclassical Monocyte	PD_GBA1_PD_LRRK2
SMAD5	12.2644	0.219204	0.183976	1.19148	0.233463	0.99925	Nonclassical Monocyte	PD_GBA1_PD_LRRK2
SPOCK1	1.76125	-0.559684	0.591616	-0.946025	0.344136	0.99925	Nonclassical Monocyte	PD_GBA1_PD_LRRK2
HNRNPA0	89.0254	0.080694	0.11606	0.695277	0.486882	0.99925	Nonclassical Monocyte	PD_GBA1_PD_LRRK2
FAM13B	47.1919	-0.0386084	0.113228	-0.340978	0.73312	0.99925	Nonclassical Monocyte	PD_GBA1_PD_LRRK2
BRD8	9.40761	0.109551	0.217444	0.503813	0.614393	0.99925	Nonclassical Monocyte	PD_GBA1_PD_LRRK2
CDC23	6.08316	0.238264	0.263774	0.903288	0.366373	0.99925	Nonclassical Monocyte	PD_GBA1_PD_LRRK2
FAM53C	15.2457	0.0689949	0.186399	0.370147	0.711273	0.99925	Nonclassical Monocyte	PD_GBA1_PD_LRRK2
KDM3B	38.4086	0.00772215	0.105701	0.0730567	0.941761	0.99925	Nonclassical Monocyte	PD_GBA1_PD_LRRK2
EGR1	19.76	0.517919	0.57996	0.893025	0.371844	0.99925	Nonclassical Monocyte	PD_GBA1_PD_LRRK2
ETF1	30.5189	-0.0265747	0.14759	-0.180057	0.857107	0.99925	Nonclassical Monocyte	PD_GBA1_PD_LRRK2
HSPA9	39.6227	-0.0291288	0.112619	-0.25865	0.795905	0.99925	Nonclassical Monocyte	PD_GBA1_PD_LRRK2
CTNNA1	60.9654	0.0434274	0.12778	0.339862	0.73396	0.99925	Nonclassical Monocyte	PD_GBA1_PD_LRRK2
SIL1	25.2581	-0.0513162	0.138999	-0.369185	0.71199	0.99925	Nonclassical Monocyte	PD_GBA1_PD_LRRK2
PAIP2	110.125	0.0707247	0.0961829	0.735314	0.462148	0.99925	Nonclassical Monocyte	PD_GBA1_PD_LRRK2
DNAJC18	0.992319	0.853718	0.617283	1.38303	0.166657	0.99925	Nonclassical Monocyte	PD_GBA1_PD_LRRK2
TMEM173	13.8657	0.0152618	0.188952	0.0807706	0.935624	0.99925	Nonclassical Monocyte	PD_GBA1_PD_LRRK2
UBE2D2	109.008	0.150117	0.0727664	2.063	0.039113	0.99925	Nonclassical Monocyte	PD_GBA1_PD_LRRK2
CXXC5	4.51195	1.93328	0.809461	2.38836	0.0169238	0.99925	Nonclassical Monocyte	PD_GBA1_PD_LRRK2
PURA	23.3522	-0.232018	0.161057	-1.44059	0.1497	0.99925	Nonclassical Monocyte	PD_GBA1_PD_LRRK2
CYSTM1	25.7898	-0.00327116	0.175121	-0.0186795	0.985097	0.99925	Nonclassical Monocyte	PD_GBA1_PD_LRRK2
PFDN1	34.5349	0.237514	0.118794	1.99938	0.0455674	0.99925	Nonclassical Monocyte	PD_GBA1_PD_LRRK2
HBEGF	7.25951	0.175197	0.39798	0.440215	0.659782	0.99925	Nonclassical Monocyte	PD_GBA1_PD_LRRK2
ANKHD1	70.7948	0.137961	0.0883941	1.56075	0.118584	0.99925	Nonclassical Monocyte	PD_GBA1_PD_LRRK2
SRA1	44.152	-0.0267031	0.116899	-0.228428	0.819313	0.99925	Nonclassical Monocyte	PD_GBA1_PD_LRRK2
EIF4EBP3	14.812	0.0861151	0.191279	0.450206	0.652562	0.99925	Nonclassical Monocyte	PD_GBA1_PD_LRRK2
SLC35A4	17.5067	0.011623	0.180358	0.0644439	0.948617	0.99925	Nonclassical Monocyte	PD_GBA1_PD_LRRK2
CD14	26.6806	0.548099	0.391588	1.39968	0.161608	0.99925	Nonclassical Monocyte	PD_GBA1_PD_LRRK2
NDUFA2	86.4245	0.143311	0.0823552	1.74016	0.0818315	0.99925	Nonclassical Monocyte	PD_GBA1_PD_LRRK2
TMCO6	9.24843	0.273864	0.233888	1.17092	0.24163	0.99925	Nonclassical Monocyte	PD_GBA1_PD_LRRK2
IK	67.1959	-0.0874488	0.100093	-0.873675	0.382295	0.99925	Nonclassical Monocyte	PD_GBA1_PD_LRRK2
WDR55	12.5703	0.00478207	0.184509	0.0259178	0.979323	0.99925	Nonclassical Monocyte	PD_GBA1_PD_LRRK2
HARS	14.6379	0.155792	0.167715	0.928908	0.352937	0.99925	Nonclassical Monocyte	PD_GBA1_PD_LRRK2
HARS2	8.90899	0.18247	0.216419	0.843135	0.399153	0.99925	Nonclassical Monocyte	PD_GBA1_PD_LRRK2
ZMAT2	42.7302	-0.106203	0.101988	-1.04133	0.297722	0.99925	Nonclassical Monocyte	PD_GBA1_PD_LRRK2
TAF7	32.3549	-0.0761615	0.15889	-0.479335	0.6317	0.99925	Nonclassical Monocyte	PD_GBA1_PD_LRRK2
DIAPH1	89.5913	-0.0959147	0.0913793	-1.04963	0.293887	0.99925	Nonclassical Monocyte	PD_GBA1_PD_LRRK2
HDAC3	23.5081	0.0339332	0.130273	0.260477	0.794496	0.99925	Nonclassical Monocyte	PD_GBA1_PD_LRRK2
RELL2	8.8373	0.0326156	0.224035	0.145582	0.884251	0.99925	Nonclassical Monocyte	PD_GBA1_PD_LRRK2
FCHSD1	9.86704	0.0181732	0.214374	0.0847731	0.932442	0.99925	Nonclassical Monocyte	PD_GBA1_PD_LRRK2
ARAP3	14.1975	-0.193592	0.182173	-1.06269	0.287924	0.99925	Nonclassical Monocyte	PD_GBA1_PD_LRRK2
DELE1	48.007	-0.0401495	0.0987283	-0.406667	0.684253	0.99925	Nonclassical Monocyte	PD_GBA1_PD_LRRK2
RNF14	13.8156	-0.109202	0.178346	-0.612304	0.540337	0.99925	Nonclassical Monocyte	PD_GBA1_PD_LRRK2
GNPDA1	15.1334	0.00887176	0.179457	0.0494367	0.960571	0.99925	Nonclassical Monocyte	PD_GBA1_PD_LRRK2
NDFIP1	79.4598	0.0515257	0.0769698	0.669428	0.503223	0.99925	Nonclassical Monocyte	PD_GBA1_PD_LRRK2
ARHGAP26	62.8268	0.038174	0.12466	0.306224	0.759434	0.99925	Nonclassical Monocyte	PD_GBA1_PD_LRRK2
NR3C1	89.4625	0.108795	0.0873438	1.24559	0.212915	0.99925	Nonclassical Monocyte	PD_GBA1_PD_LRRK2
YIPF5	11.8763	0.130635	0.217789	0.599823	0.548624	0.99925	Nonclassical Monocyte	PD_GBA1_PD_LRRK2
LARS	28.7269	-0.0905587	0.125604	-0.720984	0.470919	0.99925	Nonclassical Monocyte	PD_GBA1_PD_LRRK2
RBM27	37.4209	0.141851	0.117869	1.20346	0.228797	0.99925	Nonclassical Monocyte	PD_GBA1_PD_LRRK2
TCERG1	32.3911	0.214348	0.134807	1.59004	0.111826	0.99925	Nonclassical Monocyte	PD_GBA1_PD_LRRK2
SCGB3A2	2.76747	0.208483	0.466351	0.447051	0.654838	0.99925	Nonclassical Monocyte	PD_GBA1_PD_LRRK2
FBXO38	19.3755	-0.21089	0.169214	-1.2463	0.212655	0.99925	Nonclassical Monocyte	PD_GBA1_PD_LRRK2
ADRB2	14.613	0.123309	0.298158	0.41357	0.679189	0.99925	Nonclassical Monocyte	PD_GBA1_PD_LRRK2
GRPEL2	3.00524	-0.558495	0.376521	-1.48331	0.137993	0.99925	Nonclassical Monocyte	PD_GBA1_PD_LRRK2
PCYOX1L	9.07837	0.03342	0.245141	0.13633	0.891561	0.99925	Nonclassical Monocyte	PD_GBA1_PD_LRRK2
CSNK1A1	84.6214	-0.10784	0.0876887	-1.22981	0.218768	0.99925	Nonclassical Monocyte	PD_GBA1_PD_LRRK2
PPARGC1B	27.1018	0.369733	0.193641	1.90938	0.056213	0.99925	Nonclassical Monocyte	PD_GBA1_PD_LRRK2
TIGD6	0.8406	-1.00129	0.722388	-1.38608	0.165722	0.99925	Nonclassical Monocyte	PD_GBA1_PD_LRRK2
HMGXB3	12.9606	0.0405941	0.21155	0.191889	0.847829	0.99925	Nonclassical Monocyte	PD_GBA1_PD_LRRK2
CSF1R	337.832	-0.0989489	0.093997	-1.05268	0.292487	0.99925	Nonclassical Monocyte	PD_GBA1_PD_LRRK2
TCOF1	11.7574	-0.227633	0.193865	-1.17419	0.24032	0.99925	Nonclassical Monocyte	PD_GBA1_PD_LRRK2
CD74	3345.05	0.055826	0.136097	0.410193	0.681664	0.99925	Nonclassical Monocyte	PD_GBA1_PD_LRRK2
NDST1	6.8725	0.345656	0.279341	1.2374	0.21594	0.99925	Nonclassical Monocyte	PD_GBA1_PD_LRRK2
RBM22	26.8503	-0.132125	0.123874	-1.06661	0.286148	0.99925	Nonclassical Monocyte	PD_GBA1_PD_LRRK2
DCTN4	27.0764	0.267409	0.130486	2.04933	0.0404296	0.99925	Nonclassical Monocyte	PD_GBA1_PD_LRRK2
SMIM3	7.3887	0.396515	0.329079	1.20492	0.228234	0.99925	Nonclassical Monocyte	PD_GBA1_PD_LRRK2
TNIP1	49.6287	0.0622651	0.103245	0.603082	0.546454	0.99925	Nonclassical Monocyte	PD_GBA1_PD_LRRK2
ANXA6	21.6276	-0.0557564	0.283551	-0.196636	0.844112	0.99925	Nonclassical Monocyte	PD_GBA1_PD_LRRK2
CCDC69	56.9431	-0.0270022	0.125736	-0.214753	0.82996	0.99925	Nonclassical Monocyte	PD_GBA1_PD_LRRK2
GM2A	4.67647	0.762351	0.390018	1.95465	0.050624	0.99925	Nonclassical Monocyte	PD_GBA1_PD_LRRK2
SLC36A1	8.7425	-0.42659	0.236432	-1.80428	0.0711874	0.99925	Nonclassical Monocyte	PD_GBA1_PD_LRRK2
ATOX1	53.3402	-0.00939312	0.11345	-0.0827953	0.934014	0.99925	Nonclassical Monocyte	PD_GBA1_PD_LRRK2
G3BP1	32.3967	0.03605	0.13882	0.259689	0.795103	0.99925	Nonclassical Monocyte	PD_GBA1_PD_LRRK2
FAM114A2	7.76513	-0.142471	0.251919	-0.565544	0.571704	0.99925	Nonclassical Monocyte	PD_GBA1_PD_LRRK2
MFAP3	4.1615	-0.177552	0.327601	-0.541974	0.587836	0.99925	Nonclassical Monocyte	PD_GBA1_PD_LRRK2
GALNT10	28.3045	-0.237843	0.136773	-1.73897	0.0820404	0.99925	Nonclassical Monocyte	PD_GBA1_PD_LRRK2
SAP30L	24.2085	-0.253996	0.145754	-1.74263	0.0813981	0.99925	Nonclassical Monocyte	PD_GBA1_PD_LRRK2
LARP1	40.2399	-0.0493886	0.133469	-0.370039	0.711353	0.99925	Nonclassical Monocyte	PD_GBA1_PD_LRRK2
CNOT8	31.2914	-0.117161	0.116866	-1.00252	0.316092	0.99925	Nonclassical Monocyte	PD_GBA1_PD_LRRK2
GEMIN5	4.83116	0.0429206	0.30756	0.139552	0.889014	0.99925	Nonclassical Monocyte	PD_GBA1_PD_LRRK2
MRPL22	21.9948	0.166572	0.151936	1.09633	0.272936	0.99925	Nonclassical Monocyte	PD_GBA1_PD_LRRK2
HAVCR2	17.369	-0.152857	0.173898	-0.879	0.379401	0.99925	Nonclassical Monocyte	PD_GBA1_PD_LRRK2
MED7	9.30266	0.0294329	0.214486	0.137226	0.890852	0.99925	Nonclassical Monocyte	PD_GBA1_PD_LRRK2
CYFIP2	106.781	0.0314803	0.101944	0.3088	0.757474	0.99925	Nonclassical Monocyte	PD_GBA1_PD_LRRK2
THG1L	10.3974	0.0145874	0.196591	0.074202	0.94085	0.99925	Nonclassical Monocyte	PD_GBA1_PD_LRRK2
CLINT1	56.7735	-0.0331613	0.093096	-0.356206	0.721686	0.99925	Nonclassical Monocyte	PD_GBA1_PD_LRRK2
RNF145	30.4092	0.136365	0.167598	0.813645	0.415848	0.99925	Nonclassical Monocyte	PD_GBA1_PD_LRRK2
UBLCP1	28.0387	0.0834669	0.150778	0.553575	0.57987	0.99925	Nonclassical Monocyte	PD_GBA1_PD_LRRK2
TTC1	33.3237	0.0230969	0.127209	0.181567	0.855923	0.99925	Nonclassical Monocyte	PD_GBA1_PD_LRRK2
PWWP2A	11.2116	-0.0380374	0.211198	-0.180103	0.857072	0.99925	Nonclassical Monocyte	PD_GBA1_PD_LRRK2
SLU7	31.7241	0.060618	0.116058	0.52231	0.601455	0.99925	Nonclassical Monocyte	PD_GBA1_PD_LRRK2
PTTG1	2.69791	0.379299	0.382745	0.990998	0.321687	0.99925	Nonclassical Monocyte	PD_GBA1_PD_LRRK2
CCNG1	23.3046	-0.0433345	0.131648	-0.32917	0.742027	0.99925	Nonclassical Monocyte	PD_GBA1_PD_LRRK2
NUDCD2	16.6378	0.0453517	0.166214	0.272852	0.784967	0.99925	Nonclassical Monocyte	PD_GBA1_PD_LRRK2
MAT2B	57.605	-0.177959	0.104885	-1.6967	0.0897536	0.99925	Nonclassical Monocyte	PD_GBA1_PD_LRRK2
RARS	15.5898	0.0173937	0.17233	0.100933	0.919604	0.99925	Nonclassical Monocyte	PD_GBA1_PD_LRRK2
PANK3	8.47929	-0.112503	0.213854	-0.526075	0.598836	0.99925	Nonclassical Monocyte	PD_GBA1_PD_LRRK2
SPDL1	2.56764	0.0537838	0.423596	0.12697	0.898964	0.99925	Nonclassical Monocyte	PD_GBA1_PD_LRRK2
DOCK2	203.833	-0.0666953	0.074721	-0.892591	0.372076	0.99925	Nonclassical Monocyte	PD_GBA1_PD_LRRK2
INSYN2B	10.6556	0.127195	0.211908	0.600235	0.548349	0.99925	Nonclassical Monocyte	PD_GBA1_PD_LRRK2
LCP2	191.325	-0.0358169	0.0751704	-0.476476	0.633736	0.99925	Nonclassical Monocyte	PD_GBA1_PD_LRRK2
KCNMB1	8.56691	-0.0743712	0.27963	-0.265963	0.790268	0.99925	Nonclassical Monocyte	PD_GBA1_PD_LRRK2
RANBP17	3.15644	0.00482664	0.670937	0.00719388	0.99426	0.999725	Nonclassical Monocyte	PD_GBA1_PD_LRRK2
NPM1	155.162	0.0291148	0.0728143	0.39985	0.689267	0.99925	Nonclassical Monocyte	PD_GBA1_PD_LRRK2
FBXW11	29.7574	-0.0313945	0.136124	-0.230631	0.817601	0.99925	Nonclassical Monocyte	PD_GBA1_PD_LRRK2
STK10	204.178	-0.0124152	0.0748416	-0.165886	0.868246	0.99925	Nonclassical Monocyte	PD_GBA1_PD_LRRK2
UBTD2	2.77477	0.139262	0.410976	0.338856	0.734718	0.99925	Nonclassical Monocyte	PD_GBA1_PD_LRRK2
DUSP1	943.981	-0.0652215	0.13274	-0.491347	0.623181	0.99925	Nonclassical Monocyte	PD_GBA1_PD_LRRK2
ERGIC1	82.2426	-0.145559	0.119864	-1.21437	0.224605	0.99925	Nonclassical Monocyte	PD_GBA1_PD_LRRK2
ATP6V0E1	170.062	-0.0275968	0.080217	-0.344026	0.730826	0.99925	Nonclassical Monocyte	PD_GBA1_PD_LRRK2
CREBRF	34.3674	0.0400389	0.156989	0.255042	0.798691	0.99925	Nonclassical Monocyte	PD_GBA1_PD_LRRK2
BNIP1	3.23693	0.606237	0.372125	1.62912	0.103287	0.99925	Nonclassical Monocyte	PD_GBA1_PD_LRRK2
BOD1	7.86746	0.0252231	0.24629	0.102412	0.918429	0.99925	Nonclassical Monocyte	PD_GBA1_PD_LRRK2
CPEB4	18.898	0.0596807	0.224353	0.266012	0.79023	0.99925	Nonclassical Monocyte	PD_GBA1_PD_LRRK2
SFXN1	5.1943	0.247801	0.309496	0.800661	0.423328	0.99925	Nonclassical Monocyte	PD_GBA1_PD_LRRK2
HRH2	63.8501	0.11339	0.127307	0.890683	0.373099	0.99925	Nonclassical Monocyte	PD_GBA1_PD_LRRK2
THOC3	12.5001	0.0570464	0.191795	0.297434	0.766135	0.99925	Nonclassical Monocyte	PD_GBA1_PD_LRRK2
SIMC1	9.50891	-0.0439144	0.251026	-0.17494	0.861127	0.99925	Nonclassical Monocyte	PD_GBA1_PD_LRRK2
KIAA1191	8.43824	-0.216698	0.22035	-0.983427	0.325398	0.99925	Nonclassical Monocyte	PD_GBA1_PD_LRRK2
NOP16	9.02299	-0.0918889	0.228534	-0.402081	0.687625	0.99925	Nonclassical Monocyte	PD_GBA1_PD_LRRK2
HIGD2A	299.655	0.0811323	0.150912	0.537612	0.590845	0.99925	Nonclassical Monocyte	PD_GBA1_PD_LRRK2
CLTB	72.6029	0.0290149	0.0815088	0.355972	0.721861	0.99925	Nonclassical Monocyte	PD_GBA1_PD_LRRK2
FAF2	18.7914	-0.0820413	0.153243	-0.535369	0.592395	0.99925	Nonclassical Monocyte	PD_GBA1_PD_LRRK2
RNF44	31.1559	-0.200275	0.123807	-1.61764	0.105741	0.99925	Nonclassical Monocyte	PD_GBA1_PD_LRRK2
TSPAN17	8.37654	-0.0723151	0.218953	-0.330277	0.741191	0.99925	Nonclassical Monocyte	PD_GBA1_PD_LRRK2
HK3	179.415	-0.0707836	0.0738638	-0.958299	0.337912	0.99925	Nonclassical Monocyte	PD_GBA1_PD_LRRK2
UIMC1	17.2307	0.122831	0.16354	0.751073	0.452608	0.99925	Nonclassical Monocyte	PD_GBA1_PD_LRRK2
NSD1	52.682	0.0338618	0.103593	0.326872	0.743764	0.99925	Nonclassical Monocyte	PD_GBA1_PD_LRRK2
RAB24	153.297	-0.130117	0.0950523	-1.3689	0.171032	0.99925	Nonclassical Monocyte	PD_GBA1_PD_LRRK2
MXD3	55.9757	0.2687	0.128273	2.09475	0.0361928	0.99925	Nonclassical Monocyte	PD_GBA1_PD_LRRK2
PRELID1	401.253	-0.0556498	0.123844	-0.449353	0.653177	0.99925	Nonclassical Monocyte	PD_GBA1_PD_LRRK2
LMAN2	75.0031	-0.0338638	0.0888366	-0.381192	0.703061	0.99925	Nonclassical Monocyte	PD_GBA1_PD_LRRK2
RGS14	23.8938	-0.132129	0.187778	-0.703643	0.481655	0.99925	Nonclassical Monocyte	PD_GBA1_PD_LRRK2
GRK6	101.627	0.114775	0.0889085	1.29093	0.196728	0.99925	Nonclassical Monocyte	PD_GBA1_PD_LRRK2
PRR7	6.33252	0.0797421	0.322655	0.247143	0.804797	0.99925	Nonclassical Monocyte	PD_GBA1_PD_LRRK2
PDLIM7	16.6137	0.282171	0.207735	1.35833	0.17436	0.99925	Nonclassical Monocyte	PD_GBA1_PD_LRRK2
DOK3	60.3424	0.0334003	0.104888	0.318438	0.750153	0.99925	Nonclassical Monocyte	PD_GBA1_PD_LRRK2
DDX41	17.207	-0.0759352	0.150209	-0.505531	0.613186	0.99925	Nonclassical Monocyte	PD_GBA1_PD_LRRK2
FAM193B	8.58161	0.112281	0.206093	0.544808	0.585885	0.99925	Nonclassical Monocyte	PD_GBA1_PD_LRRK2
TMED9	58.1361	0.218367	0.108359	2.01522	0.0438811	0.99925	Nonclassical Monocyte	PD_GBA1_PD_LRRK2
B4GALT7	9.82318	0.253454	0.221632	1.14358	0.252799	0.99925	Nonclassical Monocyte	PD_GBA1_PD_LRRK2
RMND5B	17.4266	0.0993016	0.148286	0.669663	0.503073	0.99925	Nonclassical Monocyte	PD_GBA1_PD_LRRK2
NHP2	45.6643	0.0854557	0.111972	0.763189	0.445351	0.99925	Nonclassical Monocyte	PD_GBA1_PD_LRRK2
HNRNPAB	49.9032	0.0986956	0.114045	0.865413	0.386812	0.99925	Nonclassical Monocyte	PD_GBA1_PD_LRRK2
PHYKPL	52.2338	-0.117513	0.169652	-0.69267	0.488517	0.99925	Nonclassical Monocyte	PD_GBA1_PD_LRRK2
CLK4	18.1911	0.0693095	0.159043	0.43579	0.662989	0.99925	Nonclassical Monocyte	PD_GBA1_PD_LRRK2
ZNF354A	7.47997	0.172629	0.232904	0.741201	0.458572	0.99925	Nonclassical Monocyte	PD_GBA1_PD_LRRK2
ZNF354B	2.71523	0.294846	0.372405	0.791734	0.428516	0.99925	Nonclassical Monocyte	PD_GBA1_PD_LRRK2
RUFY1	28.2644	-0.166591	0.131715	-1.26478	0.20595	0.99925	Nonclassical Monocyte	PD_GBA1_PD_LRRK2
HNRNPH1	45.2835	-0.115873	0.120343	-0.96286	0.335618	0.99925	Nonclassical Monocyte	PD_GBA1_PD_LRRK2
CANX	98.2947	-0.0263132	0.0769717	-0.341855	0.73246	0.99925	Nonclassical Monocyte	PD_GBA1_PD_LRRK2
MAML1	21.5287	-0.155862	0.158229	-0.985042	0.324604	0.99925	Nonclassical Monocyte	PD_GBA1_PD_LRRK2
MGAT4B	14.6663	-0.0386237	0.184419	-0.209434	0.834109	0.99925	Nonclassical Monocyte	PD_GBA1_PD_LRRK2
SQSTM1	110.62	0.101463	0.102021	0.994532	0.319964	0.99925	Nonclassical Monocyte	PD_GBA1_PD_LRRK2
TBC1D9B	25.7256	-0.0479027	0.158038	-0.303109	0.761807	0.99925	Nonclassical Monocyte	PD_GBA1_PD_LRRK2
RNF130	262.548	0.0200579	0.0566143	0.35429	0.723122	0.99925	Nonclassical Monocyte	PD_GBA1_PD_LRRK2
MAPK9	16.5353	0.0457087	0.180086	0.253816	0.799638	0.99925	Nonclassical Monocyte	PD_GBA1_PD_LRRK2
CNOT6	11.1298	-0.229462	0.229414	-1.00021	0.317211	0.99925	Nonclassical Monocyte	PD_GBA1_PD_LRRK2
SCGB3A1	17.1253	-0.524169	0.300058	-1.74689	0.080656	0.99925	Nonclassical Monocyte	PD_GBA1_PD_LRRK2
MGAT1	103.519	0.125798	0.145654	0.86368	0.387764	0.99925	Nonclassical Monocyte	PD_GBA1_PD_LRRK2
ZFP62	3.93503	0.336041	0.313338	1.07246	0.283515	0.99925	Nonclassical Monocyte	PD_GBA1_PD_LRRK2
TRIM7	3.0954	0.312655	0.440845	0.709216	0.47819	0.99925	Nonclassical Monocyte	PD_GBA1_PD_LRRK2
TRIM41	8.47073	0.138398	0.208775	0.662904	0.507392	0.99925	Nonclassical Monocyte	PD_GBA1_PD_LRRK2
RACK1	911.478	0.0173979	0.0698471	0.249085	0.803295	0.99925	Nonclassical Monocyte	PD_GBA1_PD_LRRK2
TRIM52	6.74301	-0.0600717	0.24931	-0.240952	0.809593	0.99925	Nonclassical Monocyte	PD_GBA1_PD_LRRK2
DUSP22	31.6108	0.0583893	0.142248	0.410475	0.681457	0.99925	Nonclassical Monocyte	PD_GBA1_PD_LRRK2
IRF4	2.72348	-0.873782	0.479854	-1.82093	0.0686169	0.99925	Nonclassical Monocyte	PD_GBA1_PD_LRRK2
EXOC2	21.2895	0.184256	0.167799	1.09808	0.27217	0.99925	Nonclassical Monocyte	PD_GBA1_PD_LRRK2
GMDS	25.1614	0.0566837	0.149299	0.379666	0.704193	0.99925	Nonclassical Monocyte	PD_GBA1_PD_LRRK2
WRNIP1	17.7435	0.119003	0.164212	0.724693	0.46864	0.99925	Nonclassical Monocyte	PD_GBA1_PD_LRRK2
SERPINB1	130.066	-0.0849385	0.0973929	-0.872123	0.383142	0.99925	Nonclassical Monocyte	PD_GBA1_PD_LRRK2
SERPINB9	39.9652	-0.173079	0.167733	-1.03187	0.302134	0.99925	Nonclassical Monocyte	PD_GBA1_PD_LRRK2
SERPINB6	61.9055	-0.143789	0.10049	-1.43087	0.152466	0.99925	Nonclassical Monocyte	PD_GBA1_PD_LRRK2
NQO2	21.4194	0.058646	0.244924	0.239446	0.81076	0.99925	Nonclassical Monocyte	PD_GBA1_PD_LRRK2
RIPK1	23.5062	-0.0239543	0.157685	-0.151912	0.879256	0.99925	Nonclassical Monocyte	PD_GBA1_PD_LRRK2
BPHL	3.30717	-0.645177	0.428843	-1.50446	0.132463	0.99925	Nonclassical Monocyte	PD_GBA1_PD_LRRK2
TUBB2A	3.116	-0.231468	0.444828	-0.520353	0.602817	0.99925	Nonclassical Monocyte	PD_GBA1_PD_LRRK2
PSMG4	23.0317	0.17509	0.137333	1.27493	0.202333	0.99925	Nonclassical Monocyte	PD_GBA1_PD_LRRK2
FAM50B	2.35358	0.521388	0.585027	0.891221	0.37281	0.99925	Nonclassical Monocyte	PD_GBA1_PD_LRRK2
PRPF4B	48.2258	-0.0392079	0.111753	-0.350843	0.725706	0.99925	Nonclassical Monocyte	PD_GBA1_PD_LRRK2
ECI2	11.8719	-0.15517	0.195944	-0.79191	0.428413	0.99925	Nonclassical Monocyte	PD_GBA1_PD_LRRK2
CDYL	23.653	-0.0457684	0.164179	-0.278772	0.78042	0.99925	Nonclassical Monocyte	PD_GBA1_PD_LRRK2
LYRM4	13.655	0.130573	0.175209	0.74524	0.456127	0.99925	Nonclassical Monocyte	PD_GBA1_PD_LRRK2
FARS2	18.8847	-0.00220294	0.163453	-0.0134775	0.989247	0.99925	Nonclassical Monocyte	PD_GBA1_PD_LRRK2
F13A1	1.74423	0.954071	0.657472	1.45112	0.146747	0.99925	Nonclassical Monocyte	PD_GBA1_PD_LRRK2
LY86	37.5934	0.120371	0.247017	0.487299	0.626046	0.99925	Nonclassical Monocyte	PD_GBA1_PD_LRRK2
RREB1	26.2239	0.156271	0.153223	1.0199	0.307777	0.99925	Nonclassical Monocyte	PD_GBA1_PD_LRRK2
SSR1	41.6748	-0.00596533	0.103349	-0.0577201	0.953972	0.99925	Nonclassical Monocyte	PD_GBA1_PD_LRRK2
RIOK1	7.85891	0.168241	0.250713	0.671052	0.502187	0.99925	Nonclassical Monocyte	PD_GBA1_PD_LRRK2
SNRNP48	6.65235	-0.00769837	0.240312	-0.0320349	0.974444	0.99925	Nonclassical Monocyte	PD_GBA1_PD_LRRK2
TXNDC5	4.88359	0.27634	0.299735	0.921949	0.356555	0.99925	Nonclassical Monocyte	PD_GBA1_PD_LRRK2
BLOC1S5	6.15993	-0.113456	0.268451	-0.422632	0.672564	0.99925	Nonclassical Monocyte	PD_GBA1_PD_LRRK2
EEF1E1	14.4381	0.0753837	0.186217	0.404817	0.685612	0.99925	Nonclassical Monocyte	PD_GBA1_PD_LRRK2
SLC35B3	10.4719	-0.0501966	0.199122	-0.252089	0.800972	0.99925	Nonclassical Monocyte	PD_GBA1_PD_LRRK2
GCNT2	3.44742	-0.851947	0.393273	-2.1663	0.0302886	0.99925	Nonclassical Monocyte	PD_GBA1_PD_LRRK2
PAK1IP1	8.08092	0.149819	0.271649	0.551517	0.581279	0.99925	Nonclassical Monocyte	PD_GBA1_PD_LRRK2
TMEM14C	46.3143	0.187739	0.184728	1.0163	0.309487	0.99925	Nonclassical Monocyte	PD_GBA1_PD_LRRK2
TMEM14B	64.2912	0.085155	0.0925423	0.920173	0.357482	0.99925	Nonclassical Monocyte	PD_GBA1_PD_LRRK2
SMIM13	4.14199	0.173005	0.313587	0.551696	0.581157	0.99925	Nonclassical Monocyte	PD_GBA1_PD_LRRK2
NEDD9	100.278	-0.0779161	0.0963548	-0.808637	0.418724	0.99925	Nonclassical Monocyte	PD_GBA1_PD_LRRK2
TMEM170B	26.6298	0.0684642	0.136652	0.501013	0.616362	0.99925	Nonclassical Monocyte	PD_GBA1_PD_LRRK2
HIVEP1	25.7704	-0.323129	0.17469	-1.84972	0.0643533	0.99925	Nonclassical Monocyte	PD_GBA1_PD_LRRK2
PHACTR1	7.83713	0.247093	0.411775	0.600068	0.548461	0.99925	Nonclassical Monocyte	PD_GBA1_PD_LRRK2
TBC1D7	9.52516	-0.290229	0.238512	-1.21683	0.223669	0.99925	Nonclassical Monocyte	PD_GBA1_PD_LRRK2
GFOD1	19.6005	0.141531	0.193065	0.733077	0.463512	0.99925	Nonclassical Monocyte	PD_GBA1_PD_LRRK2
SIRT5	7.34033	0.0950892	0.263208	0.361271	0.717897	0.99925	Nonclassical Monocyte	PD_GBA1_PD_LRRK2
NOL7	64.0266	0.0661842	0.0912388	0.725395	0.46821	0.99925	Nonclassical Monocyte	PD_GBA1_PD_LRRK2
RANBP9	27.2097	0.0541573	0.131052	0.413252	0.679422	0.99925	Nonclassical Monocyte	PD_GBA1_PD_LRRK2
MCUR1	16.972	0.181969	0.159602	1.14014	0.254227	0.99925	Nonclassical Monocyte	PD_GBA1_PD_LRRK2
CD83	95.46	-0.154319	0.167789	-0.919719	0.35772	0.99925	Nonclassical Monocyte	PD_GBA1_PD_LRRK2
JARID2	46.1982	0.056677	0.173183	0.327265	0.743467	0.99925	Nonclassical Monocyte	PD_GBA1_PD_LRRK2
DTNBP1	27.2155	-0.157251	0.135821	-1.15778	0.246953	0.99925	Nonclassical Monocyte	PD_GBA1_PD_LRRK2
MYLIP	15.019	0.577508	0.19166	3.01319	0.00258519	0.99925	Nonclassical Monocyte	PD_GBA1_PD_LRRK2
GMPR	2.72352	0.0585287	0.448908	0.13038	0.896266	0.99925	Nonclassical Monocyte	PD_GBA1_PD_LRRK2
ATXN1	29.2011	0.191983	0.129517	1.4823	0.138259	0.99925	Nonclassical Monocyte	PD_GBA1_PD_LRRK2
FAM8A1	5.00685	-0.00667367	0.343598	-0.0194229	0.984504	0.99925	Nonclassical Monocyte	PD_GBA1_PD_LRRK2
NUP153	16.6885	-0.185718	0.191499	-0.969817	0.332138	0.99925	Nonclassical Monocyte	PD_GBA1_PD_LRRK2
KIF13A	23.4383	0.0310728	0.143056	0.217207	0.828047	0.99925	Nonclassical Monocyte	PD_GBA1_PD_LRRK2
TPMT	25.8485	-0.0462174	0.171512	-0.269471	0.787567	0.99925	Nonclassical Monocyte	PD_GBA1_PD_LRRK2
KDM1B	82.6686	-0.225933	0.115679	-1.95311	0.0508067	0.99925	Nonclassical Monocyte	PD_GBA1_PD_LRRK2
DEK	99.1995	0.0251726	0.0870786	0.289079	0.772521	0.99925	Nonclassical Monocyte	PD_GBA1_PD_LRRK2
RNF144B	172.216	0.223677	0.232852	0.960598	0.336755	0.99925	Nonclassical Monocyte	PD_GBA1_PD_LRRK2
MBOAT1	27.6528	-0.0428542	0.140052	-0.305988	0.759614	0.99925	Nonclassical Monocyte	PD_GBA1_PD_LRRK2
E2F3	13.7178	0.191416	0.196052	0.976354	0.328889	0.99925	Nonclassical Monocyte	PD_GBA1_PD_LRRK2
CDKAL1	33.0536	-0.207475	0.156641	-1.32453	0.185329	0.99925	Nonclassical Monocyte	PD_GBA1_PD_LRRK2
SOX4	55.6954	0.0551068	0.182459	0.302023	0.762634	0.99925	Nonclassical Monocyte	PD_GBA1_PD_LRRK2
MRS2	8.93809	-0.0799402	0.237704	-0.336301	0.736644	0.99925	Nonclassical Monocyte	PD_GBA1_PD_LRRK2
TDP2	17.2114	-0.165359	0.160078	-1.03299	0.301608	0.99925	Nonclassical Monocyte	PD_GBA1_PD_LRRK2
ACOT13	8.53349	-0.269431	0.293543	-0.917861	0.358692	0.99925	Nonclassical Monocyte	PD_GBA1_PD_LRRK2
GMNN	2.54693	-0.413077	0.399664	-1.03356	0.301342	0.99925	Nonclassical Monocyte	PD_GBA1_PD_LRRK2
RIPOR2	188.13	-0.0164427	0.145838	-0.112746	0.910232	0.99925	Nonclassical Monocyte	PD_GBA1_PD_LRRK2
CARMIL1	14.9562	-0.0887107	0.295187	-0.300524	0.763778	0.99925	Nonclassical Monocyte	PD_GBA1_PD_LRRK2
TRIM38	59.4119	-0.0383957	0.10401	-0.369154	0.712013	0.99925	Nonclassical Monocyte	PD_GBA1_PD_LRRK2
HIST1H1C	22.9882	0.246325	0.204626	1.20378	0.228675	0.99925	Nonclassical Monocyte	PD_GBA1_PD_LRRK2
HIST1H4C	20.423	-0.126776	0.313143	-0.40485	0.685588	0.99925	Nonclassical Monocyte	PD_GBA1_PD_LRRK2
HIST1H2BC	4.91231	0.262135	0.316367	0.82858	0.407342	0.99925	Nonclassical Monocyte	PD_GBA1_PD_LRRK2
HIST1H2AC	10.3589	0.371116	0.235168	1.57809	0.114546	0.99925	Nonclassical Monocyte	PD_GBA1_PD_LRRK2
HIST1H1E	119.756	0.0363212	0.202463	0.179396	0.857627	0.99925	Nonclassical Monocyte	PD_GBA1_PD_LRRK2
HIST1H2BE	0.861377	0.858579	0.69287	1.23916	0.215285	0.99925	Nonclassical Monocyte	PD_GBA1_PD_LRRK2
HIST1H3D	6.85175	-0.132992	0.398633	-0.33362	0.738666	0.99925	Nonclassical Monocyte	PD_GBA1_PD_LRRK2
HIST1H1D	27.5564	-0.163269	0.230708	-0.707687	0.47914	0.99925	Nonclassical Monocyte	PD_GBA1_PD_LRRK2
BTN3A2	32.1103	-0.23198	0.149615	-1.55052	0.121017	0.99925	Nonclassical Monocyte	PD_GBA1_PD_LRRK2
BTN2A2	2.1978	0.201479	0.447489	0.450243	0.652535	0.99925	Nonclassical Monocyte	PD_GBA1_PD_LRRK2
BTN3A1	17.5521	0.000291203	0.167317	0.00174042	0.998611	0.999725	Nonclassical Monocyte	PD_GBA1_PD_LRRK2
BTN3A3	15.2832	0.105849	0.181611	0.582835	0.560005	0.99925	Nonclassical Monocyte	PD_GBA1_PD_LRRK2
BTN2A1	17.6337	-0.136847	0.170642	-0.80195	0.422582	0.99925	Nonclassical Monocyte	PD_GBA1_PD_LRRK2
HMGN4	33.7848	-0.0931639	0.120948	-0.770279	0.441135	0.99925	Nonclassical Monocyte	PD_GBA1_PD_LRRK2
ABT1	23.9139	-0.18458	0.131079	-1.40816	0.159085	0.99925	Nonclassical Monocyte	PD_GBA1_PD_LRRK2
ZNF322	8.79515	0.000132197	0.241276	0.000547905	0.999563	0.999742	Nonclassical Monocyte	PD_GBA1_PD_LRRK2
HIST1H2BK	15.4846	0.523529	0.2169	2.41368	0.0157921	0.99925	Nonclassical Monocyte	PD_GBA1_PD_LRRK2
ZSCAN16	9.43229	0.203705	0.210502	0.967711	0.333189	0.99925	Nonclassical Monocyte	PD_GBA1_PD_LRRK2
ZKSCAN8	9.78919	-0.0921992	0.217765	-0.423389	0.672012	0.99925	Nonclassical Monocyte	PD_GBA1_PD_LRRK2
ZKSCAN4	2.17893	0.107528	0.444891	0.241695	0.809016	0.99925	Nonclassical Monocyte	PD_GBA1_PD_LRRK2
ZSCAN26	3.28272	-0.284308	0.364513	-0.779965	0.435411	0.99925	Nonclassical Monocyte	PD_GBA1_PD_LRRK2
TRIM27	35.6461	-0.135681	0.141629	-0.958005	0.33806	0.99925	Nonclassical Monocyte	PD_GBA1_PD_LRRK2
GABBR1	23.3616	0.0616456	0.160725	0.383546	0.701315	0.99925	Nonclassical Monocyte	PD_GBA1_PD_LRRK2
HLA-F	135.93	-0.148038	0.115028	-1.28698	0.198103	0.99925	Nonclassical Monocyte	PD_GBA1_PD_LRRK2
HLA-G	16.4706	0.0277134	1.35553	0.0204447	0.983689	0.99925	Nonclassical Monocyte	PD_GBA1_PD_LRRK2
HLA-A	1248.96	-0.0649451	0.128927	-0.503734	0.614448	0.99925	Nonclassical Monocyte	PD_GBA1_PD_LRRK2
ZNRD1	23.3678	-0.022896	0.151973	-0.150659	0.880245	0.99925	Nonclassical Monocyte	PD_GBA1_PD_LRRK2
PPP1R11	47.6602	-0.106217	0.128205	-0.828492	0.407392	0.99925	Nonclassical Monocyte	PD_GBA1_PD_LRRK2
TRIM26	23.9077	-0.0345197	0.129043	-0.267506	0.78908	0.99925	Nonclassical Monocyte	PD_GBA1_PD_LRRK2
TRIM39	4.6179	0.193639	0.312048	0.620543	0.534901	0.99925	Nonclassical Monocyte	PD_GBA1_PD_LRRK2
HLA-E	911.98	0.0368094	0.062277	0.591059	0.554481	0.99925	Nonclassical Monocyte	PD_GBA1_PD_LRRK2
GNL1	15.3264	-0.0210593	0.191798	-0.109799	0.912569	0.99925	Nonclassical Monocyte	PD_GBA1_PD_LRRK2
PRR3	7.68355	0.210228	0.227578	0.92376	0.355611	0.99925	Nonclassical Monocyte	PD_GBA1_PD_LRRK2
ABCF1	18.4077	0.0662667	0.160094	0.413923	0.678931	0.99925	Nonclassical Monocyte	PD_GBA1_PD_LRRK2
PPP1R10	23.9355	0.0532124	0.192288	0.276732	0.781986	0.99925	Nonclassical Monocyte	PD_GBA1_PD_LRRK2
MRPS18B	30.7236	-0.123517	0.136552	-0.904542	0.365708	0.99925	Nonclassical Monocyte	PD_GBA1_PD_LRRK2
DHX16	14.5947	0.264383	0.191067	1.38372	0.166444	0.99925	Nonclassical Monocyte	PD_GBA1_PD_LRRK2
PPP1R18	86.2591	0.0838651	0.090021	0.931616	0.351535	0.99925	Nonclassical Monocyte	PD_GBA1_PD_LRRK2
NRM	3.15737	0.00575608	0.400964	0.0143556	0.988546	0.99925	Nonclassical Monocyte	PD_GBA1_PD_LRRK2
MDC1	3.38613	0.195437	0.366964	0.532579	0.594325	0.99925	Nonclassical Monocyte	PD_GBA1_PD_LRRK2
TUBB	170.25	0.08178	0.107772	0.758826	0.447956	0.99925	Nonclassical Monocyte	PD_GBA1_PD_LRRK2
FLOT1	19.1372	-0.19973	0.266166	-0.750399	0.453015	0.99925	Nonclassical Monocyte	PD_GBA1_PD_LRRK2
IER3	3.7687	-0.0815611	0.521603	-0.156366	0.875744	0.99925	Nonclassical Monocyte	PD_GBA1_PD_LRRK2
GTF2H4	3.60919	0.243377	0.323485	0.752361	0.451834	0.99925	Nonclassical Monocyte	PD_GBA1_PD_LRRK2
VARS2	3.42279	0.211567	0.370174	0.571534	0.567638	0.99925	Nonclassical Monocyte	PD_GBA1_PD_LRRK2
HLA-C	1969.92	0.0888198	0.164	0.541584	0.588105	0.99925	Nonclassical Monocyte	PD_GBA1_PD_LRRK2
HLA-B	2924.04	-0.213734	0.148222	-1.44199	0.149306	0.99925	Nonclassical Monocyte	PD_GBA1_PD_LRRK2
MICA	4.41961	0.122342	0.336508	0.363564	0.716184	0.99925	Nonclassical Monocyte	PD_GBA1_PD_LRRK2
MICB	7.62286	0.245609	0.258508	0.950104	0.342059	0.99925	Nonclassical Monocyte	PD_GBA1_PD_LRRK2
DDX39B	76.0034	-0.0281404	0.0885477	-0.3178	0.750637	0.99925	Nonclassical Monocyte	PD_GBA1_PD_LRRK2
NFKBIL1	14.3047	-0.107974	0.181728	-0.59415	0.552412	0.99925	Nonclassical Monocyte	PD_GBA1_PD_LRRK2
TNF	49.272	0.302117	0.337398	0.895432	0.370556	0.99925	Nonclassical Monocyte	PD_GBA1_PD_LRRK2
LTB	106.081	0.082118	0.144954	0.566512	0.571046	0.99925	Nonclassical Monocyte	PD_GBA1_PD_LRRK2
LST1	2062.64	-0.0191047	0.0674483	-0.283249	0.776986	0.99925	Nonclassical Monocyte	PD_GBA1_PD_LRRK2
NCR3	1.07259	0.310493	0.692309	0.44849	0.6538	0.99925	Nonclassical Monocyte	PD_GBA1_PD_LRRK2
AIF1	1803.28	-0.00618509	0.074143	-0.083421	0.933517	0.99925	Nonclassical Monocyte	PD_GBA1_PD_LRRK2
PRRC2A	38.5288	-0.114073	0.108524	-1.05113	0.293199	0.99925	Nonclassical Monocyte	PD_GBA1_PD_LRRK2
BAG6	59.4369	-0.10217	0.089548	-1.14096	0.253888	0.99925	Nonclassical Monocyte	PD_GBA1_PD_LRRK2
APOM	3.51149	-0.247568	0.377284	-0.656183	0.511706	0.99925	Nonclassical Monocyte	PD_GBA1_PD_LRRK2
GPANK1	11.6072	0.221173	0.195948	1.12873	0.259012	0.99925	Nonclassical Monocyte	PD_GBA1_PD_LRRK2
CSNK2B	149.736	0.0658225	0.0712329	0.924046	0.355462	0.99925	Nonclassical Monocyte	PD_GBA1_PD_LRRK2
LY6G5C	0.684233	-0.500978	0.856595	-0.584849	0.558649	0.99925	Nonclassical Monocyte	PD_GBA1_PD_LRRK2
ABHD16A	24.1866	0.087412	0.143394	0.609594	0.542131	0.99925	Nonclassical Monocyte	PD_GBA1_PD_LRRK2
DDAH2	35.2115	0.0901363	0.163215	0.552254	0.580775	0.99925	Nonclassical Monocyte	PD_GBA1_PD_LRRK2
CLIC1	429.129	0.0152229	0.0706882	0.215353	0.829492	0.99925	Nonclassical Monocyte	PD_GBA1_PD_LRRK2
MSH5	5.5127	-0.0351502	0.269558	-0.130399	0.89625	0.99925	Nonclassical Monocyte	PD_GBA1_PD_LRRK2
VARS	11.5799	0.0733334	0.185876	0.394529	0.693191	0.99925	Nonclassical Monocyte	PD_GBA1_PD_LRRK2
LSM2	19.9314	0.0635111	0.166886	0.380567	0.703525	0.99925	Nonclassical Monocyte	PD_GBA1_PD_LRRK2
HSPA1A	69.8699	0.0330945	0.407429	0.0812276	0.935261	0.99925	Nonclassical Monocyte	PD_GBA1_PD_LRRK2
HSPA1B	7.21103	0.558173	0.451745	1.23559	0.21661	0.99925	Nonclassical Monocyte	PD_GBA1_PD_LRRK2
NEU1	19.0493	-0.225213	0.14958	-1.50563	0.132162	0.99925	Nonclassical Monocyte	PD_GBA1_PD_LRRK2
EHMT2	16.4087	-0.0649655	0.164118	-0.395847	0.692218	0.99925	Nonclassical Monocyte	PD_GBA1_PD_LRRK2
C2	10.1449	0.448173	0.284968	1.57271	0.115785	0.99925	Nonclassical Monocyte	PD_GBA1_PD_LRRK2
NELFE	38.0739	-0.00148803	0.114057	-0.0130464	0.989591	0.99925	Nonclassical Monocyte	PD_GBA1_PD_LRRK2
SKIV2L	13.7674	-0.125784	0.179768	-0.699699	0.484115	0.99925	Nonclassical Monocyte	PD_GBA1_PD_LRRK2
DXO	5.09771	-0.108698	0.295477	-0.367872	0.712969	0.99925	Nonclassical Monocyte	PD_GBA1_PD_LRRK2
STK19	10.516	-0.166211	0.207496	-0.801031	0.423114	0.99925	Nonclassical Monocyte	PD_GBA1_PD_LRRK2
ATF6B	48.0568	-0.00214211	0.0976831	-0.0219291	0.982504	0.99925	Nonclassical Monocyte	PD_GBA1_PD_LRRK2
AGPAT1	15.6632	-0.2884	0.162639	-1.77325	0.0761867	0.99925	Nonclassical Monocyte	PD_GBA1_PD_LRRK2
RNF5	31.5341	0.101897	0.123233	0.826866	0.408313	0.99925	Nonclassical Monocyte	PD_GBA1_PD_LRRK2
AGER	3.65354	-0.203114	0.351452	-0.577928	0.563313	0.99925	Nonclassical Monocyte	PD_GBA1_PD_LRRK2
PBX2	28.997	-0.242199	0.144101	-1.68076	0.0928103	0.99925	Nonclassical Monocyte	PD_GBA1_PD_LRRK2
GPSM3	232.126	-0.0355383	0.0709396	-0.500966	0.616395	0.99925	Nonclassical Monocyte	PD_GBA1_PD_LRRK2
NOTCH4	7.93308	-0.37671	0.235072	-1.60253	0.109039	0.99925	Nonclassical Monocyte	PD_GBA1_PD_LRRK2
HLA-DRA	1062.37	0.196898	0.147893	1.33135	0.183074	0.99925	Nonclassical Monocyte	PD_GBA1_PD_LRRK2
HLA-DRB5	198.275	1.00041	0.649817	1.53952	0.123678	0.99925	Nonclassical Monocyte	PD_GBA1_PD_LRRK2
HLA-DRB1	960.619	0.0726961	0.152584	0.476433	0.633766	0.99925	Nonclassical Monocyte	PD_GBA1_PD_LRRK2
HLA-DQA1	152.317	0.0409602	0.580479	0.0705628	0.943746	0.99925	Nonclassical Monocyte	PD_GBA1_PD_LRRK2
HLA-DQB1	134.268	0.527248	0.345298	1.52694	0.126777	0.99925	Nonclassical Monocyte	PD_GBA1_PD_LRRK2
HLA-DQA2	9.79	-0.896872	1.44051	-0.622606	0.533544	0.99925	Nonclassical Monocyte	PD_GBA1_PD_LRRK2
TAP2	46.8057	-0.273136	0.165362	-1.65174	0.0985875	0.99925	Nonclassical Monocyte	PD_GBA1_PD_LRRK2
PSMB8	187.177	-0.126115	0.11391	-1.10715	0.268229	0.99925	Nonclassical Monocyte	PD_GBA1_PD_LRRK2
PSMB9	270.419	-0.102727	0.124591	-0.824515	0.409647	0.99925	Nonclassical Monocyte	PD_GBA1_PD_LRRK2
TAP1	37.4113	-0.144762	0.153151	-0.945221	0.344546	0.99925	Nonclassical Monocyte	PD_GBA1_PD_LRRK2
HLA-DMB	35.8872	0.17052	0.186689	0.913388	0.361038	0.99925	Nonclassical Monocyte	PD_GBA1_PD_LRRK2
HLA-DMA	85.6252	0.0521	0.193628	0.269073	0.787874	0.99925	Nonclassical Monocyte	PD_GBA1_PD_LRRK2
BRD2	52.8847	0.125316	0.107237	1.1686	0.242566	0.99925	Nonclassical Monocyte	PD_GBA1_PD_LRRK2
HLA-DOA	2.43974	0.497812	0.552052	0.901748	0.367191	0.99925	Nonclassical Monocyte	PD_GBA1_PD_LRRK2
HLA-DPA1	1057.04	0.199105	0.171429	1.16144	0.245461	0.99925	Nonclassical Monocyte	PD_GBA1_PD_LRRK2
HLA-DPB1	514.062	0.150027	0.223603	0.670954	0.50225	0.99925	Nonclassical Monocyte	PD_GBA1_PD_LRRK2
RXRB	10.5578	-0.180128	0.182703	-0.98591	0.324177	0.99925	Nonclassical Monocyte	PD_GBA1_PD_LRRK2
SLC39A7	11.3869	-0.13968	0.191456	-0.729567	0.465655	0.99925	Nonclassical Monocyte	PD_GBA1_PD_LRRK2
HSD17B8	6.78434	0.152524	0.24179	0.630812	0.528164	0.99925	Nonclassical Monocyte	PD_GBA1_PD_LRRK2
RING1	16.9177	-0.250782	0.159409	-1.5732	0.115673	0.99925	Nonclassical Monocyte	PD_GBA1_PD_LRRK2
VPS52	9.54488	0.189607	0.232941	0.81397	0.415662	0.99925	Nonclassical Monocyte	PD_GBA1_PD_LRRK2
B3GALT4	16.4266	0.0444202	0.15693	0.283058	0.777132	0.99925	Nonclassical Monocyte	PD_GBA1_PD_LRRK2
WDR46	16.0924	-0.262018	0.166275	-1.57581	0.115069	0.99925	Nonclassical Monocyte	PD_GBA1_PD_LRRK2
PFDN6	31.1005	0.164277	0.137071	1.19848	0.23073	0.99925	Nonclassical Monocyte	PD_GBA1_PD_LRRK2
RGL2	10.8284	0.0654658	0.21365	0.306416	0.759288	0.99925	Nonclassical Monocyte	PD_GBA1_PD_LRRK2
TAPBP	87.5451	-0.0412457	0.109205	-0.37769	0.705661	0.99925	Nonclassical Monocyte	PD_GBA1_PD_LRRK2
ZBTB22	7.69311	-0.198274	0.215939	-0.918197	0.358516	0.99925	Nonclassical Monocyte	PD_GBA1_PD_LRRK2
DAXX	16.933	-0.241267	0.157518	-1.53168	0.125601	0.99925	Nonclassical Monocyte	PD_GBA1_PD_LRRK2
PHF1	11.8571	0.153404	0.200076	0.766727	0.443244	0.99925	Nonclassical Monocyte	PD_GBA1_PD_LRRK2
CUTA	53.3198	0.0925486	0.0985288	0.939305	0.347574	0.99925	Nonclassical Monocyte	PD_GBA1_PD_LRRK2
BAK1	13.7659	0.150281	0.203318	0.739144	0.459819	0.99925	Nonclassical Monocyte	PD_GBA1_PD_LRRK2
UQCC2	22.7432	-0.0783863	0.15013	-0.522122	0.601585	0.99925	Nonclassical Monocyte	PD_GBA1_PD_LRRK2
LEMD2	13.3096	0.0836619	0.166892	0.501292	0.616166	0.99925	Nonclassical Monocyte	PD_GBA1_PD_LRRK2
HMGA1	24.9056	0.21116	0.146547	1.44091	0.149611	0.99925	Nonclassical Monocyte	PD_GBA1_PD_LRRK2
SMIM29	18.9503	-0.356205	0.154171	-2.31045	0.0208632	0.99925	Nonclassical Monocyte	PD_GBA1_PD_LRRK2
NUDT3	57.8696	-0.012161	0.0889082	-0.136782	0.891203	0.99925	Nonclassical Monocyte	PD_GBA1_PD_LRRK2
SNRPC	72.922	0.0681416	0.11485	0.59331	0.552974	0.99925	Nonclassical Monocyte	PD_GBA1_PD_LRRK2
UHRF1BP1	19.79	-0.177375	0.176954	-1.00238	0.316159	0.99925	Nonclassical Monocyte	PD_GBA1_PD_LRRK2
TAF11	15.3073	0.40491	0.199297	2.03169	0.0421855	0.99925	Nonclassical Monocyte	PD_GBA1_PD_LRRK2
ANKS1A	32.9696	-0.11228	0.144992	-0.774389	0.438701	0.99925	Nonclassical Monocyte	PD_GBA1_PD_LRRK2
ZNF76	11.6498	-0.124122	0.19532	-0.635478	0.525117	0.99925	Nonclassical Monocyte	PD_GBA1_PD_LRRK2
DEF6	26.0722	0.0143138	0.161771	0.0884819	0.929494	0.99925	Nonclassical Monocyte	PD_GBA1_PD_LRRK2
PPARD	6.82096	0.169085	0.249954	0.676465	0.498745	0.99925	Nonclassical Monocyte	PD_GBA1_PD_LRRK2
FKBP5	39.9719	0.529255	0.249108	2.1246	0.0336199	0.99925	Nonclassical Monocyte	PD_GBA1_PD_LRRK2
SRPK1	13.0935	0.0703153	0.198664	0.35394	0.723384	0.99925	Nonclassical Monocyte	PD_GBA1_PD_LRRK2
MAPK14	39.3615	-0.207382	0.126147	-1.64397	0.100182	0.99925	Nonclassical Monocyte	PD_GBA1_PD_LRRK2
KCTD20	24.636	-0.025883	0.134592	-0.192307	0.847501	0.99925	Nonclassical Monocyte	PD_GBA1_PD_LRRK2
STK38	97.6781	0.0526489	0.0943722	0.557886	0.576923	0.99925	Nonclassical Monocyte	PD_GBA1_PD_LRRK2
SRSF3	80.5594	0.0359457	0.0978636	0.367304	0.713392	0.99925	Nonclassical Monocyte	PD_GBA1_PD_LRRK2
CDKN1A	82.8147	0.0092707	0.226878	0.040862	0.967406	0.99925	Nonclassical Monocyte	PD_GBA1_PD_LRRK2
RAB44	1.2585	-0.23987	0.666834	-0.359715	0.71906	0.99925	Nonclassical Monocyte	PD_GBA1_PD_LRRK2
MTCH1	71.3908	0.0371025	0.0864497	0.429181	0.667792	0.99925	Nonclassical Monocyte	PD_GBA1_PD_LRRK2
FGD2	74.7816	-0.0508148	0.128994	-0.39393	0.693632	0.99925	Nonclassical Monocyte	PD_GBA1_PD_LRRK2
PIM1	10.0365	0.0202503	0.253642	0.0798381	0.936366	0.99925	Nonclassical Monocyte	PD_GBA1_PD_LRRK2
TBC1D22B	3.74644	0.699296	0.338292	2.06714	0.038721	0.99925	Nonclassical Monocyte	PD_GBA1_PD_LRRK2
RNF8	5.9233	-0.184714	0.323727	-0.570586	0.56828	0.99925	Nonclassical Monocyte	PD_GBA1_PD_LRRK2
CMTR1	10.6899	-0.232065	0.19825	-1.17056	0.241774	0.99925	Nonclassical Monocyte	PD_GBA1_PD_LRRK2
CCDC167	6.32463	-0.175027	0.260864	-0.670952	0.502251	0.99925	Nonclassical Monocyte	PD_GBA1_PD_LRRK2
ZFAND3	97.7522	-0.00189607	0.109036	-0.0173894	0.986126	0.99925	Nonclassical Monocyte	PD_GBA1_PD_LRRK2
BTBD9	61.1808	-0.210987	0.0985626	-2.14064	0.0323034	0.99925	Nonclassical Monocyte	PD_GBA1_PD_LRRK2
GLO1	20.7201	-0.0757377	0.152194	-0.497639	0.618739	0.99925	Nonclassical Monocyte	PD_GBA1_PD_LRRK2
SAYSD1	7.13161	-0.0942491	0.260093	-0.362367	0.717078	0.99925	Nonclassical Monocyte	PD_GBA1_PD_LRRK2
OARD1	17.4247	-0.108414	0.161534	-0.67115	0.502125	0.99925	Nonclassical Monocyte	PD_GBA1_PD_LRRK2
NFYA	6.4706	-0.0889504	0.245929	-0.361692	0.717583	0.99925	Nonclassical Monocyte	PD_GBA1_PD_LRRK2
TREM1	8.96112	0.095601	0.431063	0.22178	0.824485	0.99925	Nonclassical Monocyte	PD_GBA1_PD_LRRK2
TFEB	27.379	0.0319364	0.135526	0.235647	0.813706	0.99925	Nonclassical Monocyte	PD_GBA1_PD_LRRK2
TOMM6	163.775	0.0507479	0.0806604	0.629155	0.529248	0.99925	Nonclassical Monocyte	PD_GBA1_PD_LRRK2
USP49	4.36697	-0.0733455	0.344867	-0.212678	0.831578	0.99925	Nonclassical Monocyte	PD_GBA1_PD_LRRK2
CCND3	134.321	0.187125	0.0974902	1.91942	0.0549313	0.99925	Nonclassical Monocyte	PD_GBA1_PD_LRRK2
TAF8	13.5426	0.0203825	0.184309	0.110588	0.911943	0.99925	Nonclassical Monocyte	PD_GBA1_PD_LRRK2
MRPS10	19.7448	-0.161377	0.151268	-1.06682	0.286052	0.99925	Nonclassical Monocyte	PD_GBA1_PD_LRRK2
TRERF1	8.17181	-0.162145	0.228618	-0.709239	0.478176	0.99925	Nonclassical Monocyte	PD_GBA1_PD_LRRK2
UBR2	55.4452	-0.0632319	0.106439	-0.594066	0.552468	0.99925	Nonclassical Monocyte	PD_GBA1_PD_LRRK2
TBCC	17.4339	0.0779977	0.153655	0.507617	0.611722	0.99925	Nonclassical Monocyte	PD_GBA1_PD_LRRK2
BICRAL	27.433	-0.0479081	0.144174	-0.332293	0.739668	0.99925	Nonclassical Monocyte	PD_GBA1_PD_LRRK2
CNPY3	156.876	0.0451844	0.089044	0.507439	0.611847	0.99925	Nonclassical Monocyte	PD_GBA1_PD_LRRK2
PEX6	10.1565	0.454248	0.197561	2.29927	0.0214893	0.99925	Nonclassical Monocyte	PD_GBA1_PD_LRRK2
PPP2R5D	6.48987	-0.115875	0.257794	-0.449485	0.653082	0.99925	Nonclassical Monocyte	PD_GBA1_PD_LRRK2
MEA1	49.0807	0.0454883	0.0929959	0.489143	0.62474	0.99925	Nonclassical Monocyte	PD_GBA1_PD_LRRK2
KLHDC3	22.4969	-0.0279171	0.138273	-0.201899	0.839996	0.99925	Nonclassical Monocyte	PD_GBA1_PD_LRRK2
RRP36	25.1648	-0.0283892	0.131771	-0.215444	0.829421	0.99925	Nonclassical Monocyte	PD_GBA1_PD_LRRK2
MRPL2	14.5543	0.0867399	0.171729	0.505097	0.613491	0.99925	Nonclassical Monocyte	PD_GBA1_PD_LRRK2
SRF	10.4102	0.0610579	0.198249	0.307986	0.758093	0.99925	Nonclassical Monocyte	PD_GBA1_PD_LRRK2
CUL9	4.39825	-0.116591	0.345099	-0.337849	0.735477	0.99925	Nonclassical Monocyte	PD_GBA1_PD_LRRK2
DNPH1	28.7024	0.049117	0.17889	0.274565	0.78365	0.99925	Nonclassical Monocyte	PD_GBA1_PD_LRRK2
ZNF318	11.3815	0.00560186	0.198066	0.0282828	0.977437	0.99925	Nonclassical Monocyte	PD_GBA1_PD_LRRK2
ABCC10	5.60148	0.157715	0.273393	0.576883	0.564019	0.99925	Nonclassical Monocyte	PD_GBA1_PD_LRRK2
TJAP1	6.43875	0.0929837	0.245395	0.378915	0.704751	0.99925	Nonclassical Monocyte	PD_GBA1_PD_LRRK2
POLR1C	7.29157	-0.163135	0.244683	-0.666717	0.504953	0.99925	Nonclassical Monocyte	PD_GBA1_PD_LRRK2
YIPF3	42.3111	0.0763428	0.111634	0.683869	0.494058	0.99925	Nonclassical Monocyte	PD_GBA1_PD_LRRK2
XPO5	6.97139	-0.452398	0.26433	-1.71149	0.0869909	0.99925	Nonclassical Monocyte	PD_GBA1_PD_LRRK2
POLH	4.57601	0.209972	0.322645	0.650784	0.515186	0.99925	Nonclassical Monocyte	PD_GBA1_PD_LRRK2
GTPBP2	6.57939	-0.0525541	0.279978	-0.187708	0.851105	0.99925	Nonclassical Monocyte	PD_GBA1_PD_LRRK2
MAD2L1BP	9.35402	-0.109373	0.283098	-0.386343	0.699243	0.99925	Nonclassical Monocyte	PD_GBA1_PD_LRRK2
MRPS18A	8.69528	-0.0103708	0.256334	-0.0404582	0.967728	0.99925	Nonclassical Monocyte	PD_GBA1_PD_LRRK2
MRPL14	33.8337	0.0189537	0.114129	0.166073	0.8681	0.99925	Nonclassical Monocyte	PD_GBA1_PD_LRRK2
TMEM63B	4.81341	-0.0553688	0.299887	-0.184632	0.853518	0.99925	Nonclassical Monocyte	PD_GBA1_PD_LRRK2
SLC29A1	23.1439	0.0136425	0.171248	0.0796651	0.936504	0.99925	Nonclassical Monocyte	PD_GBA1_PD_LRRK2
HSP90AB1	273.243	0.0395821	0.145287	0.272441	0.785283	0.99925	Nonclassical Monocyte	PD_GBA1_PD_LRRK2
SLC35B2	2.52971	0.432645	0.377993	1.14458	0.252382	0.99925	Nonclassical Monocyte	PD_GBA1_PD_LRRK2
NFKBIE	11.7596	-0.0317444	0.236168	-0.134415	0.893075	0.99925	Nonclassical Monocyte	PD_GBA1_PD_LRRK2
AARS2	2.82288	-0.0470966	0.406151	-0.115958	0.907686	0.99925	Nonclassical Monocyte	PD_GBA1_PD_LRRK2
CDC5L	29.5849	-0.0543608	0.1388	-0.391648	0.695318	0.99925	Nonclassical Monocyte	PD_GBA1_PD_LRRK2
SUPT3H	9.07204	0.0588307	0.308963	0.190413	0.848985	0.99925	Nonclassical Monocyte	PD_GBA1_PD_LRRK2
RUNX2	4.01815	0.304258	0.381733	0.797042	0.425426	0.99925	Nonclassical Monocyte	PD_GBA1_PD_LRRK2
ENPP4	3.13206	0.515871	0.4226	1.22071	0.222197	0.99925	Nonclassical Monocyte	PD_GBA1_PD_LRRK2
TNFRSF21	1.11876	0.653225	0.786668	0.830369	0.40633	0.99925	Nonclassical Monocyte	PD_GBA1_PD_LRRK2
CD2AP	11.6909	-0.322669	0.251506	-1.28295	0.199511	0.99925	Nonclassical Monocyte	PD_GBA1_PD_LRRK2
MMUT	6.93266	0.0655879	0.29182	0.224755	0.82217	0.99925	Nonclassical Monocyte	PD_GBA1_PD_LRRK2
CENPQ	3.59226	0.179152	0.352825	0.507763	0.61162	0.99925	Nonclassical Monocyte	PD_GBA1_PD_LRRK2
MCM3	7.97655	-0.0887404	0.269298	-0.329525	0.741759	0.99925	Nonclassical Monocyte	PD_GBA1_PD_LRRK2
EFHC1	2.96063	0.0603509	0.375006	0.160933	0.872146	0.99925	Nonclassical Monocyte	PD_GBA1_PD_LRRK2
TRAM2	5.91302	0.0964182	0.25287	0.381296	0.702984	0.99925	Nonclassical Monocyte	PD_GBA1_PD_LRRK2
GSTA4	11.3855	0.62726	0.359876	1.74299	0.0813359	0.99925	Nonclassical Monocyte	PD_GBA1_PD_LRRK2
ICK	5.9171	0.0704003	0.254028	0.277136	0.781676	0.99925	Nonclassical Monocyte	PD_GBA1_PD_LRRK2
FBXO9	37.7954	-0.0392235	0.107992	-0.363206	0.716451	0.99925	Nonclassical Monocyte	PD_GBA1_PD_LRRK2
ELOVL5	32.4599	-0.161583	0.119344	-1.35393	0.175759	0.99925	Nonclassical Monocyte	PD_GBA1_PD_LRRK2
GCLC	13.6489	0.0366643	0.196507	0.18658	0.85199	0.99925	Nonclassical Monocyte	PD_GBA1_PD_LRRK2
DST	11.6415	-0.175312	0.236606	-0.740943	0.458728	0.99925	Nonclassical Monocyte	PD_GBA1_PD_LRRK2
KIAA1586	6.32661	0.667528	0.261593	2.55178	0.0107174	0.99925	Nonclassical Monocyte	PD_GBA1_PD_LRRK2
ZNF451	24.8198	-0.182576	0.166701	-1.09523	0.273416	0.99925	Nonclassical Monocyte	PD_GBA1_PD_LRRK2
PRIM2	10.9568	-0.042589	0.203336	-0.209452	0.834096	0.99925	Nonclassical Monocyte	PD_GBA1_PD_LRRK2
KHDRBS2	3.22525	0.0287503	0.433665	0.0662961	0.947142	0.99925	Nonclassical Monocyte	PD_GBA1_PD_LRRK2
AL135905.2	16.7601	0.0463884	0.230969	0.200843	0.840821	0.99925	Nonclassical Monocyte	PD_GBA1_PD_LRRK2
PHF3	69.9708	-0.100464	0.0856523	-1.17293	0.240823	0.99925	Nonclassical Monocyte	PD_GBA1_PD_LRRK2
EYS	1.65344	-0.467984	0.577602	-0.810218	0.417815	0.99925	Nonclassical Monocyte	PD_GBA1_PD_LRRK2
ADGRB3	2.70695	0.45077	0.672808	0.669983	0.502868	0.99925	Nonclassical Monocyte	PD_GBA1_PD_LRRK2
LMBRD1	79.8894	0.0028124	0.0871213	0.0322814	0.974248	0.99925	Nonclassical Monocyte	PD_GBA1_PD_LRRK2
FAM135A	13.1548	0.13951	0.187161	0.7454	0.45603	0.99925	Nonclassical Monocyte	PD_GBA1_PD_LRRK2
SDHAF4	4.91812	0.27611	0.303622	0.909387	0.363146	0.99925	Nonclassical Monocyte	PD_GBA1_PD_LRRK2
SMAP1	53.9715	0.0318951	0.113871	0.280097	0.779403	0.99925	Nonclassical Monocyte	PD_GBA1_PD_LRRK2
OGFRL1	59.1985	0.0869529	0.0989053	0.879154	0.379318	0.99925	Nonclassical Monocyte	PD_GBA1_PD_LRRK2
OOEP	65.3418	-0.0161769	0.201463	-0.080297	0.936001	0.99925	Nonclassical Monocyte	PD_GBA1_PD_LRRK2
DDX43	0.45186	0.711316	0.96501	0.737107	0.461057	0.99925	Nonclassical Monocyte	PD_GBA1_PD_LRRK2
CGAS	11.9191	-0.0344111	0.226913	-0.151649	0.879464	0.99925	Nonclassical Monocyte	PD_GBA1_PD_LRRK2
MTO1	8.58683	0.0913205	0.23525	0.388185	0.697879	0.99925	Nonclassical Monocyte	PD_GBA1_PD_LRRK2
EEF1A1	6043.46	0.0388583	0.0604808	0.64249	0.520555	0.99925	Nonclassical Monocyte	PD_GBA1_PD_LRRK2
SLC17A5	9.55194	0.235977	0.205273	1.14958	0.250318	0.99925	Nonclassical Monocyte	PD_GBA1_PD_LRRK2
COX7A2	154.79	0.0480453	0.0869864	0.552331	0.580721	0.99925	Nonclassical Monocyte	PD_GBA1_PD_LRRK2
TMEM30A	42.2606	-0.0973872	0.130387	-0.746912	0.455117	0.99925	Nonclassical Monocyte	PD_GBA1_PD_LRRK2
SENP6	74.6453	-0.00477513	0.0979754	-0.048738	0.961128	0.99925	Nonclassical Monocyte	PD_GBA1_PD_LRRK2
PHIP	70.3521	-0.124107	0.092503	-1.34166	0.179707	0.99925	Nonclassical Monocyte	PD_GBA1_PD_LRRK2
HMGN3	73.8754	0.0846119	0.0980647	0.862817	0.388238	0.99925	Nonclassical Monocyte	PD_GBA1_PD_LRRK2
BCKDHB	6.99912	-0.104043	0.239333	-0.43472	0.663766	0.99925	Nonclassical Monocyte	PD_GBA1_PD_LRRK2
TENT5A	58.5001	0.173939	0.176281	0.986713	0.323783	0.99925	Nonclassical Monocyte	PD_GBA1_PD_LRRK2
IBTK	20.4836	-0.265638	0.142353	-1.86605	0.062034	0.99925	Nonclassical Monocyte	PD_GBA1_PD_LRRK2
DOP1A	17.9201	0.0692252	0.161824	0.42778	0.668811	0.99925	Nonclassical Monocyte	PD_GBA1_PD_LRRK2
CYB5R4	55.9121	0.0333288	0.106108	0.314102	0.753444	0.99925	Nonclassical Monocyte	PD_GBA1_PD_LRRK2
CEP162	6.11795	-0.121296	0.267672	-0.453153	0.650439	0.99925	Nonclassical Monocyte	PD_GBA1_PD_LRRK2
SNX14	41.364	0.0570688	0.106899	0.533858	0.59344	0.99925	Nonclassical Monocyte	PD_GBA1_PD_LRRK2
SYNCRIP	46.9344	-0.148967	0.123666	-1.20459	0.228361	0.99925	Nonclassical Monocyte	PD_GBA1_PD_LRRK2
ZNF292	43.2033	0.00415272	0.137579	0.0301842	0.97592	0.99925	Nonclassical Monocyte	PD_GBA1_PD_LRRK2
SMIM8	4.67261	-0.214752	0.319559	-0.672027	0.501566	0.99925	Nonclassical Monocyte	PD_GBA1_PD_LRRK2
SLC35A1	28.2512	-0.0588465	0.130902	-0.449544	0.653039	0.99925	Nonclassical Monocyte	PD_GBA1_PD_LRRK2
RARS2	22.342	-0.0611175	0.138518	-0.441223	0.659051	0.99925	Nonclassical Monocyte	PD_GBA1_PD_LRRK2
ORC3	11.5936	-0.00654088	0.200852	-0.0325656	0.974021	0.99925	Nonclassical Monocyte	PD_GBA1_PD_LRRK2
AKIRIN2	60.9152	-0.0563789	0.101856	-0.553517	0.57991	0.99925	Nonclassical Monocyte	PD_GBA1_PD_LRRK2
RNGTT	20.3195	-0.181214	0.174191	-1.04032	0.298193	0.99925	Nonclassical Monocyte	PD_GBA1_PD_LRRK2
PNRC1	431.57	0.157014	0.0867369	1.81023	0.0702602	0.99925	Nonclassical Monocyte	PD_GBA1_PD_LRRK2
UBE2J1	125.953	0.305497	0.126277	2.41925	0.0155525	0.99925	Nonclassical Monocyte	PD_GBA1_PD_LRRK2
RRAGD	11.5975	-0.153008	0.210991	-0.725185	0.468338	0.99925	Nonclassical Monocyte	PD_GBA1_PD_LRRK2
ANKRD6	3.09147	-0.346341	0.375206	-0.923068	0.355972	0.99925	Nonclassical Monocyte	PD_GBA1_PD_LRRK2
LYRM2	24.547	0.127657	0.138646	0.920743	0.357185	0.99925	Nonclassical Monocyte	PD_GBA1_PD_LRRK2
MDN1	8.32319	-0.134447	0.230371	-0.58361	0.559483	0.99925	Nonclassical Monocyte	PD_GBA1_PD_LRRK2
CASP8AP2	9.56147	-0.352484	0.221306	-1.59275	0.111217	0.99925	Nonclassical Monocyte	PD_GBA1_PD_LRRK2
MAP3K7	22.169	-0.0157842	0.144803	-0.109004	0.913199	0.99925	Nonclassical Monocyte	PD_GBA1_PD_LRRK2
MANEA	5.81839	0.161718	0.293184	0.551592	0.581228	0.99925	Nonclassical Monocyte	PD_GBA1_PD_LRRK2
UFL1	27.6017	-0.0600759	0.124561	-0.4823	0.629593	0.99925	Nonclassical Monocyte	PD_GBA1_PD_LRRK2
NDUFAF4	12.151	0.00317213	0.202488	0.0156658	0.987501	0.99925	Nonclassical Monocyte	PD_GBA1_PD_LRRK2
MMS22L	7.48394	-0.170505	0.240838	-0.707965	0.478967	0.99925	Nonclassical Monocyte	PD_GBA1_PD_LRRK2
FBXL4	13.1162	-0.117615	0.181631	-0.647551	0.517275	0.99925	Nonclassical Monocyte	PD_GBA1_PD_LRRK2
PNISR	92.0858	0.101954	0.0830891	1.22704	0.219807	0.99925	Nonclassical Monocyte	PD_GBA1_PD_LRRK2
USP45	2.76651	0.978608	0.414912	2.35859	0.0183444	0.99925	Nonclassical Monocyte	PD_GBA1_PD_LRRK2
TSTD3	3.74413	0.0654173	0.35093	0.186411	0.852122	0.99925	Nonclassical Monocyte	PD_GBA1_PD_LRRK2
CCNC	17.787	-0.175056	0.17165	-1.01984	0.307803	0.99925	Nonclassical Monocyte	PD_GBA1_PD_LRRK2
ASCC3	37.1875	-0.0428017	0.124268	-0.34443	0.730523	0.99925	Nonclassical Monocyte	PD_GBA1_PD_LRRK2
HACE1	3.50493	-0.0940411	0.327061	-0.287534	0.773704	0.99925	Nonclassical Monocyte	PD_GBA1_PD_LRRK2
PREP	21.8195	0.235683	0.141688	1.6634	0.0962328	0.99925	Nonclassical Monocyte	PD_GBA1_PD_LRRK2
PRDM1	1.11935	0.252924	0.616949	0.40996	0.681835	0.99925	Nonclassical Monocyte	PD_GBA1_PD_LRRK2
ATG5	27.0532	0.0925846	0.122176	0.757798	0.448572	0.99925	Nonclassical Monocyte	PD_GBA1_PD_LRRK2
CRYBG1	33.7035	-0.102042	0.161075	-0.633508	0.526402	0.99925	Nonclassical Monocyte	PD_GBA1_PD_LRRK2
RTN4IP1	3.96516	-0.0563797	0.329367	-0.171176	0.864085	0.99925	Nonclassical Monocyte	PD_GBA1_PD_LRRK2
QRSL1	8.20399	-0.0945208	0.230236	-0.410538	0.681411	0.99925	Nonclassical Monocyte	PD_GBA1_PD_LRRK2
PDSS2	23.4446	-0.0878835	0.165135	-0.532192	0.594593	0.99925	Nonclassical Monocyte	PD_GBA1_PD_LRRK2
SCML4	1.64381	0.333519	0.713536	0.467418	0.640201	0.99925	Nonclassical Monocyte	PD_GBA1_PD_LRRK2
SEC63	42.3983	0.0346344	0.106004	0.326728	0.743874	0.99925	Nonclassical Monocyte	PD_GBA1_PD_LRRK2
OSTM1	34.1231	-0.0904713	0.122051	-0.741259	0.458536	0.99925	Nonclassical Monocyte	PD_GBA1_PD_LRRK2
SNX3	166.41	0.0275353	0.0738022	0.373095	0.709078	0.99925	Nonclassical Monocyte	PD_GBA1_PD_LRRK2
AFG1L	4.8987	0.178667	0.371104	0.481447	0.630199	0.99925	Nonclassical Monocyte	PD_GBA1_PD_LRRK2
FOXO3	48.0378	0.124043	0.162525	0.763224	0.44533	0.99925	Nonclassical Monocyte	PD_GBA1_PD_LRRK2
ARMC2	14.5552	-0.197178	0.190209	-1.03664	0.299904	0.99925	Nonclassical Monocyte	PD_GBA1_PD_LRRK2
SESN1	22.2751	0.147766	0.208988	0.707052	0.479534	0.99925	Nonclassical Monocyte	PD_GBA1_PD_LRRK2
CD164	84.4465	0.056875	0.0917527	0.619872	0.535342	0.99925	Nonclassical Monocyte	PD_GBA1_PD_LRRK2
PPIL6	1.15176	-0.743661	0.615788	-1.20766	0.227179	0.99925	Nonclassical Monocyte	PD_GBA1_PD_LRRK2
SMPD2	7.12659	0.265398	0.247471	1.07244	0.283523	0.99925	Nonclassical Monocyte	PD_GBA1_PD_LRRK2
MICAL1	46.3162	-0.167185	0.108411	-1.54215	0.123038	0.99925	Nonclassical Monocyte	PD_GBA1_PD_LRRK2
ZBTB24	12.9739	0.124323	0.186158	0.667833	0.50424	0.99925	Nonclassical Monocyte	PD_GBA1_PD_LRRK2
AK9	4.80046	0.114175	0.305395	0.37386	0.708508	0.99925	Nonclassical Monocyte	PD_GBA1_PD_LRRK2
FIG4	14.9134	-0.140625	0.174234	-0.807099	0.419609	0.99925	Nonclassical Monocyte	PD_GBA1_PD_LRRK2
CDC40	54.5163	-0.0249803	0.120563	-0.207196	0.835856	0.99925	Nonclassical Monocyte	PD_GBA1_PD_LRRK2
CDK19	23.3144	-0.0513154	0.158256	-0.324256	0.745744	0.99925	Nonclassical Monocyte	PD_GBA1_PD_LRRK2
AMD1	31.3212	0.161021	0.122977	1.30936	0.190411	0.99925	Nonclassical Monocyte	PD_GBA1_PD_LRRK2
GTF3C6	41.5177	0.00624682	0.123858	0.0504355	0.959775	0.99925	Nonclassical Monocyte	PD_GBA1_PD_LRRK2
MFSD4B	9.11018	0.378158	0.214954	1.75925	0.0785354	0.99925	Nonclassical Monocyte	PD_GBA1_PD_LRRK2
REV3L	29.2387	-0.0317269	0.127367	-0.249099	0.803284	0.99925	Nonclassical Monocyte	PD_GBA1_PD_LRRK2
FYN	103.015	-0.137237	0.110289	-1.24435	0.213372	0.99925	Nonclassical Monocyte	PD_GBA1_PD_LRRK2
TUBE1	2.49334	-0.236226	0.409708	-0.576571	0.564229	0.99925	Nonclassical Monocyte	PD_GBA1_PD_LRRK2
MARCKS	143.799	-0.225801	0.12102	-1.86582	0.0620668	0.99925	Nonclassical Monocyte	PD_GBA1_PD_LRRK2
HDAC2	32.2334	0.0886711	0.119783	0.740266	0.459139	0.99925	Nonclassical Monocyte	PD_GBA1_PD_LRRK2
NT5DC1	13.6478	0.319608	0.193005	1.65595	0.0977316	0.99925	Nonclassical Monocyte	PD_GBA1_PD_LRRK2
TSPYL4	3.7925	-0.0525456	0.371422	-0.141471	0.887498	0.99925	Nonclassical Monocyte	PD_GBA1_PD_LRRK2
DSE	16.7466	0.0595477	0.207222	0.287362	0.773835	0.99925	Nonclassical Monocyte	PD_GBA1_PD_LRRK2
TSPYL1	21.9714	0.0371541	0.169765	0.218856	0.826762	0.99925	Nonclassical Monocyte	PD_GBA1_PD_LRRK2
CALHM6	241.553	-0.121961	0.138239	-0.882252	0.377641	0.99925	Nonclassical Monocyte	PD_GBA1_PD_LRRK2
RWDD1	64.8017	0.0985491	0.0850233	1.15908	0.246422	0.99925	Nonclassical Monocyte	PD_GBA1_PD_LRRK2
ZUP1	6.00961	0.0856283	0.265751	0.322213	0.747292	0.99925	Nonclassical Monocyte	PD_GBA1_PD_LRRK2
KPNA5	10.9177	0.0723505	0.201953	0.358254	0.720153	0.99925	Nonclassical Monocyte	PD_GBA1_PD_LRRK2
DCBLD1	3.00277	0.0645338	0.381159	0.169309	0.865553	0.99925	Nonclassical Monocyte	PD_GBA1_PD_LRRK2
GOPC	18.7067	0.0847706	0.158311	0.53547	0.592325	0.99925	Nonclassical Monocyte	PD_GBA1_PD_LRRK2
NUS1	23.1068	-0.170753	0.152455	-1.12002	0.262703	0.99925	Nonclassical Monocyte	PD_GBA1_PD_LRRK2
SLC35F1	13.464	-0.100082	0.303149	-0.330143	0.741292	0.99925	Nonclassical Monocyte	PD_GBA1_PD_LRRK2
CEP85L	29.8545	-0.113259	0.169687	-0.667461	0.504478	0.99925	Nonclassical Monocyte	PD_GBA1_PD_LRRK2
MCM9	23.295	0.0633751	0.166348	0.380978	0.70322	0.99925	Nonclassical Monocyte	PD_GBA1_PD_LRRK2
ASF1A	8.7952	-0.0299774	0.233682	-0.128283	0.897925	0.99925	Nonclassical Monocyte	PD_GBA1_PD_LRRK2
MAN1A1	32.4898	-0.0131581	0.168116	-0.078268	0.937615	0.99925	Nonclassical Monocyte	PD_GBA1_PD_LRRK2
TBC1D32	5.14611	-0.38291	0.302778	-1.26466	0.205994	0.99925	Nonclassical Monocyte	PD_GBA1_PD_LRRK2
HSF2	3.67624	-0.107072	0.404849	-0.264475	0.791414	0.99925	Nonclassical Monocyte	PD_GBA1_PD_LRRK2
SERINC1	71.6692	0.146366	0.0897049	1.63163	0.102757	0.99925	Nonclassical Monocyte	PD_GBA1_PD_LRRK2
SMPDL3A	24.5636	0.246575	0.287273	0.858331	0.390709	0.99925	Nonclassical Monocyte	PD_GBA1_PD_LRRK2
HDDC2	18.4968	-0.126026	0.189379	-0.665471	0.505749	0.99925	Nonclassical Monocyte	PD_GBA1_PD_LRRK2
NCOA7	14.5695	0.0714817	0.185095	0.386189	0.699357	0.99925	Nonclassical Monocyte	PD_GBA1_PD_LRRK2
HINT3	4.07525	-0.117161	0.320608	-0.365433	0.714788	0.99925	Nonclassical Monocyte	PD_GBA1_PD_LRRK2
CENPW	5.40301	-0.0942423	0.307316	-0.306662	0.7591	0.99925	Nonclassical Monocyte	PD_GBA1_PD_LRRK2
RNF146	23.3108	0.269257	0.16679	1.61434	0.106454	0.99925	Nonclassical Monocyte	PD_GBA1_PD_LRRK2
ECHDC1	35.4971	0.0671614	0.13004	0.516466	0.605529	0.99925	Nonclassical Monocyte	PD_GBA1_PD_LRRK2
ARHGAP18	6.33414	-0.246955	0.316871	-0.779353	0.435772	0.99925	Nonclassical Monocyte	PD_GBA1_PD_LRRK2
L3MBTL3	34.0481	-0.026428	0.17113	-0.154432	0.877269	0.99925	Nonclassical Monocyte	PD_GBA1_PD_LRRK2
EPB41L2	7.65253	-0.147525	0.292338	-0.504636	0.613814	0.99925	Nonclassical Monocyte	PD_GBA1_PD_LRRK2
AKAP7	14.2138	-0.233342	0.219181	-1.06461	0.287054	0.99925	Nonclassical Monocyte	PD_GBA1_PD_LRRK2
ARG1	0.35417	0.745112	1.01783	0.73206	0.464132	0.99925	Nonclassical Monocyte	PD_GBA1_PD_LRRK2
MED23	20.6544	-0.044008	0.153145	-0.287362	0.773835	0.99925	Nonclassical Monocyte	PD_GBA1_PD_LRRK2
STX7	69.0522	-0.0153328	0.0989426	-0.154967	0.876847	0.99925	Nonclassical Monocyte	PD_GBA1_PD_LRRK2
VNN1	11.8552	0.46074	0.543344	0.847972	0.396454	0.99925	Nonclassical Monocyte	PD_GBA1_PD_LRRK2
VNN2	20.0293	-0.0428848	0.312979	-0.137021	0.891014	0.99925	Nonclassical Monocyte	PD_GBA1_PD_LRRK2
SLC18B1	0.486892	0.104658	0.856624	0.122175	0.90276	0.99925	Nonclassical Monocyte	PD_GBA1_PD_LRRK2
TBPL1	13.637	0.0643281	0.192567	0.334057	0.738337	0.99925	Nonclassical Monocyte	PD_GBA1_PD_LRRK2
SGK1	9.95582	-0.0102372	0.363634	-0.0281525	0.977541	0.99925	Nonclassical Monocyte	PD_GBA1_PD_LRRK2
HBS1L	16.1254	0.249651	0.19277	1.29507	0.195296	0.99925	Nonclassical Monocyte	PD_GBA1_PD_LRRK2
AHI1	2.81297	0.533932	0.38523	1.38601	0.165744	0.99925	Nonclassical Monocyte	PD_GBA1_PD_LRRK2
PDE7B	6.58203	0.0855756	0.302105	0.283265	0.776974	0.99925	Nonclassical Monocyte	PD_GBA1_PD_LRRK2
BCLAF1	74.9423	0.0153396	0.116109	0.132114	0.894894	0.99925	Nonclassical Monocyte	PD_GBA1_PD_LRRK2
MAP3K5	45.6861	-0.102313	0.112212	-0.911781	0.361884	0.99925	Nonclassical Monocyte	PD_GBA1_PD_LRRK2
PEX7	5.23197	-0.00126352	0.283293	-0.00446013	0.996441	0.999725	Nonclassical Monocyte	PD_GBA1_PD_LRRK2
IFNGR1	75.1699	0.0247362	0.10903	0.226875	0.820521	0.99925	Nonclassical Monocyte	PD_GBA1_PD_LRRK2
TNFAIP3	12.359	-0.104285	0.280358	-0.371972	0.709913	0.99925	Nonclassical Monocyte	PD_GBA1_PD_LRRK2
HEBP2	46.7045	-0.120461	0.148139	-0.81316	0.416126	0.99925	Nonclassical Monocyte	PD_GBA1_PD_LRRK2
NHSL1	7.20749	-0.296881	0.309763	-0.958412	0.337855	0.99925	Nonclassical Monocyte	PD_GBA1_PD_LRRK2
CCDC28A	16.5816	0.074428	0.173721	0.428433	0.668336	0.99925	Nonclassical Monocyte	PD_GBA1_PD_LRRK2
REPS1	41.7317	-0.206618	0.111052	-1.86055	0.0628082	0.99925	Nonclassical Monocyte	PD_GBA1_PD_LRRK2
ABRACL	146.001	-0.046474	0.208416	-0.222987	0.823546	0.99925	Nonclassical Monocyte	PD_GBA1_PD_LRRK2
HECA	38.2095	-0.0769094	0.16224	-0.474047	0.635466	0.99925	Nonclassical Monocyte	PD_GBA1_PD_LRRK2
CITED2	70.5836	0.153427	0.177337	0.865173	0.386944	0.99925	Nonclassical Monocyte	PD_GBA1_PD_LRRK2
VTA1	26.347	0.10966	0.152774	0.717793	0.472885	0.99925	Nonclassical Monocyte	PD_GBA1_PD_LRRK2
HIVEP2	10.5437	-0.155901	0.254888	-0.611646	0.540772	0.99925	Nonclassical Monocyte	PD_GBA1_PD_LRRK2
AIG1	23.0899	-0.0802449	0.147499	-0.544036	0.586417	0.99925	Nonclassical Monocyte	PD_GBA1_PD_LRRK2
PEX3	7.36814	-0.187253	0.262487	-0.71338	0.47561	0.99925	Nonclassical Monocyte	PD_GBA1_PD_LRRK2
FUCA2	33.4151	0.183982	0.134293	1.37	0.170688	0.99925	Nonclassical Monocyte	PD_GBA1_PD_LRRK2
PHACTR2	27.2103	-0.0195526	0.158282	-0.12353	0.901687	0.99925	Nonclassical Monocyte	PD_GBA1_PD_LRRK2
LTV1	11.6016	0.14971	0.2047	0.731363	0.464557	0.99925	Nonclassical Monocyte	PD_GBA1_PD_LRRK2
PLAGL1	13.24	0.44604	0.223717	1.99377	0.0461769	0.99925	Nonclassical Monocyte	PD_GBA1_PD_LRRK2
SF3B5	100.511	0.0783585	0.0859559	0.911613	0.361973	0.99925	Nonclassical Monocyte	PD_GBA1_PD_LRRK2
STX11	168.406	0.0118436	0.0824414	0.14366	0.885769	0.99925	Nonclassical Monocyte	PD_GBA1_PD_LRRK2
UTRN	355.294	-0.0486884	0.116014	-0.419678	0.674721	0.99925	Nonclassical Monocyte	PD_GBA1_PD_LRRK2
FBXO30	4.8092	0.234342	0.291828	0.803015	0.421966	0.99925	Nonclassical Monocyte	PD_GBA1_PD_LRRK2
SHPRH	15.7778	-0.121688	0.167786	-0.725252	0.468297	0.99925	Nonclassical Monocyte	PD_GBA1_PD_LRRK2
RAB32	67.2022	-0.154939	0.105981	-1.46196	0.143753	0.99925	Nonclassical Monocyte	PD_GBA1_PD_LRRK2
STXBP5	20.1778	-0.408626	0.18016	-2.26813	0.0233216	0.99925	Nonclassical Monocyte	PD_GBA1_PD_LRRK2
SASH1	18.3633	0.277862	0.238142	1.16679	0.243295	0.99925	Nonclassical Monocyte	PD_GBA1_PD_LRRK2
UST	14.724	-0.228839	0.205817	-1.11185	0.266201	0.99925	Nonclassical Monocyte	PD_GBA1_PD_LRRK2
TAB2	37.9694	0.11296	0.155145	0.728091	0.466558	0.99925	Nonclassical Monocyte	PD_GBA1_PD_LRRK2
SUMO4	0.757136	0.160804	0.729318	0.220485	0.825494	0.99925	Nonclassical Monocyte	PD_GBA1_PD_LRRK2
ZC3H12D	2.54581	-0.0322291	0.387636	-0.0831427	0.933738	0.99925	Nonclassical Monocyte	PD_GBA1_PD_LRRK2
PPIL4	22.5958	0.20088	0.150674	1.33321	0.182464	0.99925	Nonclassical Monocyte	PD_GBA1_PD_LRRK2
GINM1	28.0218	0.132668	0.126952	1.04502	0.296012	0.99925	Nonclassical Monocyte	PD_GBA1_PD_LRRK2
KATNA1	13.6493	0.0470213	0.184177	0.255305	0.798488	0.99925	Nonclassical Monocyte	PD_GBA1_PD_LRRK2
LATS1	24.2218	0.0823129	0.152499	0.539761	0.589362	0.99925	Nonclassical Monocyte	PD_GBA1_PD_LRRK2
NUP43	4.63189	-0.272308	0.323861	-0.840818	0.40045	0.99925	Nonclassical Monocyte	PD_GBA1_PD_LRRK2
PCMT1	66.6716	0.0550414	0.11476	0.479622	0.631496	0.99925	Nonclassical Monocyte	PD_GBA1_PD_LRRK2
MTHFD1L	4.58449	-0.28138	0.337982	-0.832529	0.40511	0.99925	Nonclassical Monocyte	PD_GBA1_PD_LRRK2
ZBTB2	9.07594	0.231622	0.216182	1.07142	0.283981	0.99925	Nonclassical Monocyte	PD_GBA1_PD_LRRK2
RMND1	6.78165	-0.162821	0.245185	-0.664074	0.506643	0.99925	Nonclassical Monocyte	PD_GBA1_PD_LRRK2
ARMT1	11.1341	-0.138947	0.207806	-0.668639	0.503726	0.99925	Nonclassical Monocyte	PD_GBA1_PD_LRRK2
CCDC170	7.30064	-0.0152891	0.410678	-0.0372289	0.970302	0.99925	Nonclassical Monocyte	PD_GBA1_PD_LRRK2
SYNE1	18.6277	-0.141693	0.180387	-0.785496	0.432163	0.99925	Nonclassical Monocyte	PD_GBA1_PD_LRRK2
MTRF1L	15.8095	-0.115652	0.19097	-0.605603	0.544778	0.99925	Nonclassical Monocyte	PD_GBA1_PD_LRRK2
IPCEF1	10.8037	-0.358139	0.306363	-1.169	0.242403	0.99925	Nonclassical Monocyte	PD_GBA1_PD_LRRK2
SCAF8	27.4096	-0.19548	0.137753	-1.41906	0.155881	0.99925	Nonclassical Monocyte	PD_GBA1_PD_LRRK2
TIAM2	19.262	-0.116356	0.207539	-0.560646	0.575039	0.99925	Nonclassical Monocyte	PD_GBA1_PD_LRRK2
TFB1M	9.35051	0.207498	0.247226	0.839305	0.401298	0.99925	Nonclassical Monocyte	PD_GBA1_PD_LRRK2
ARID1B	62.4248	-0.0465916	0.109684	-0.424779	0.670998	0.99925	Nonclassical Monocyte	PD_GBA1_PD_LRRK2
TMEM242	13.2081	0.178773	0.187671	0.952591	0.340797	0.99925	Nonclassical Monocyte	PD_GBA1_PD_LRRK2
SNX9	123.325	0.210645	0.181906	1.15799	0.246868	0.99925	Nonclassical Monocyte	PD_GBA1_PD_LRRK2
SYNJ2	0.90014	1.34043	0.647035	2.07165	0.0382984	0.99925	Nonclassical Monocyte	PD_GBA1_PD_LRRK2
SERAC1	3.37756	0.150641	0.375702	0.400958	0.688451	0.99925	Nonclassical Monocyte	PD_GBA1_PD_LRRK2
GTF2H5	23.8188	-0.29382	0.205525	-1.42961	0.15283	0.99925	Nonclassical Monocyte	PD_GBA1_PD_LRRK2
TULP4	14.219	-0.100657	0.201613	-0.499258	0.617598	0.99925	Nonclassical Monocyte	PD_GBA1_PD_LRRK2
TMEM181	11.5072	-0.091089	0.214924	-0.42382	0.671697	0.99925	Nonclassical Monocyte	PD_GBA1_PD_LRRK2
DYNLT1	82.3185	0.193544	0.0860802	2.24841	0.0245499	0.99925	Nonclassical Monocyte	PD_GBA1_PD_LRRK2
SYTL3	7.9583	0.0855383	0.271762	0.314755	0.752948	0.99925	Nonclassical Monocyte	PD_GBA1_PD_LRRK2
EZR	142.835	0.189043	0.145725	1.29726	0.194541	0.99925	Nonclassical Monocyte	PD_GBA1_PD_LRRK2
RSPH3	8.77012	-0.0292925	0.241666	-0.121211	0.903524	0.99925	Nonclassical Monocyte	PD_GBA1_PD_LRRK2
TAGAP	52.4232	-0.0954306	0.188572	-0.506069	0.612808	0.99925	Nonclassical Monocyte	PD_GBA1_PD_LRRK2
SOD2	231.271	-0.0885346	0.124083	-0.713511	0.47553	0.99925	Nonclassical Monocyte	PD_GBA1_PD_LRRK2
WTAP	84.1959	0.209329	0.112459	1.86139	0.0626895	0.99925	Nonclassical Monocyte	PD_GBA1_PD_LRRK2
ACAT2	7.01912	-0.35302	0.250986	-1.40653	0.159566	0.99925	Nonclassical Monocyte	PD_GBA1_PD_LRRK2
TCP1	45.4889	0.0545362	0.112992	0.482655	0.629341	0.99925	Nonclassical Monocyte	PD_GBA1_PD_LRRK2
MRPL18	36.4265	0.0173701	0.139996	0.124076	0.901255	0.99925	Nonclassical Monocyte	PD_GBA1_PD_LRRK2
MAP3K4	13.7643	-0.151723	0.189179	-0.802007	0.422549	0.99925	Nonclassical Monocyte	PD_GBA1_PD_LRRK2
AGPAT4	14.4964	-0.126949	0.195242	-0.650215	0.515554	0.99925	Nonclassical Monocyte	PD_GBA1_PD_LRRK2
PRKN	9.46667	-0.272025	0.315732	-0.86157	0.388924	0.99925	Nonclassical Monocyte	PD_GBA1_PD_LRRK2
QKI	135.836	-0.0544801	0.0766932	-0.710364	0.477478	0.99925	Nonclassical Monocyte	PD_GBA1_PD_LRRK2
SFT2D1	62.0663	0.0467259	0.091905	0.508415	0.611162	0.99925	Nonclassical Monocyte	PD_GBA1_PD_LRRK2
MPC1	70.5585	0.165814	0.127543	1.30007	0.193576	0.99925	Nonclassical Monocyte	PD_GBA1_PD_LRRK2
RNASET2	428.195	-0.0194629	0.0637583	-0.30526	0.760168	0.99925	Nonclassical Monocyte	PD_GBA1_PD_LRRK2
FGFR1OP	4.62943	-0.250792	0.304676	-0.823141	0.410428	0.99925	Nonclassical Monocyte	PD_GBA1_PD_LRRK2
AFDN	6.39417	0.763892	0.328279	2.32696	0.0199676	0.99925	Nonclassical Monocyte	PD_GBA1_PD_LRRK2
WDR27	4.16772	-0.541926	0.33648	-1.61058	0.107272	0.99925	Nonclassical Monocyte	PD_GBA1_PD_LRRK2
PHF10	13.0629	0.11206	0.182641	0.61355	0.539513	0.99925	Nonclassical Monocyte	PD_GBA1_PD_LRRK2
ERMARD	7.98607	-0.0635481	0.226551	-0.280502	0.779092	0.99925	Nonclassical Monocyte	PD_GBA1_PD_LRRK2
FAM120B	36.6441	0.085347	0.12134	0.703368	0.481826	0.99925	Nonclassical Monocyte	PD_GBA1_PD_LRRK2
PSMB1	140.946	0.0452869	0.0853545	0.530575	0.595714	0.99925	Nonclassical Monocyte	PD_GBA1_PD_LRRK2
TBP	13.9129	0.155378	0.167172	0.92945	0.352656	0.99925	Nonclassical Monocyte	PD_GBA1_PD_LRRK2
PDCD2	37.7769	-0.130572	0.117097	-1.11507	0.264819	0.99925	Nonclassical Monocyte	PD_GBA1_PD_LRRK2
FAM20C	6.09034	0.584931	0.288027	2.03082	0.0422733	0.99925	Nonclassical Monocyte	PD_GBA1_PD_LRRK2
DNAAF5	5.0573	-0.237248	0.263533	-0.900257	0.367984	0.99925	Nonclassical Monocyte	PD_GBA1_PD_LRRK2
SUN1	11.0493	0.350177	0.212637	1.64683	0.0995926	0.99925	Nonclassical Monocyte	PD_GBA1_PD_LRRK2
GET4	22.6029	0.238022	0.170008	1.40006	0.161495	0.99925	Nonclassical Monocyte	PD_GBA1_PD_LRRK2
ADAP1	40.2202	0.112975	0.116358	0.970927	0.331585	0.99925	Nonclassical Monocyte	PD_GBA1_PD_LRRK2
COX19	17.774	0.0425515	0.164232	0.259094	0.795563	0.99925	Nonclassical Monocyte	PD_GBA1_PD_LRRK2
ZFAND2A	16.5833	0.120428	0.25903	0.464919	0.641989	0.99925	Nonclassical Monocyte	PD_GBA1_PD_LRRK2
INTS1	13.3464	-0.233508	0.194124	-1.20288	0.229023	0.99925	Nonclassical Monocyte	PD_GBA1_PD_LRRK2
MAFK	5.14513	-0.0036316	0.324219	-0.0112011	0.991063	0.99934	Nonclassical Monocyte	PD_GBA1_PD_LRRK2
PSMG3	14.3999	-0.00411964	0.164535	-0.0250381	0.980025	0.99925	Nonclassical Monocyte	PD_GBA1_PD_LRRK2
MAD1L1	59.8116	-0.0601303	0.266785	-0.225389	0.821677	0.99925	Nonclassical Monocyte	PD_GBA1_PD_LRRK2
MRM2	12.3309	-0.0316966	0.188157	-0.168458	0.866223	0.99925	Nonclassical Monocyte	PD_GBA1_PD_LRRK2
NUDT1	25.9106	0.163779	0.153587	1.06636	0.286261	0.99925	Nonclassical Monocyte	PD_GBA1_PD_LRRK2
SNX8	9.2923	-0.0451833	0.20225	-0.223403	0.823222	0.99925	Nonclassical Monocyte	PD_GBA1_PD_LRRK2
EIF3B	34.9103	-0.161042	0.111679	-1.44201	0.149298	0.99925	Nonclassical Monocyte	PD_GBA1_PD_LRRK2
CHST12	3.20438	-0.183241	0.369039	-0.496535	0.619517	0.99925	Nonclassical Monocyte	PD_GBA1_PD_LRRK2
LFNG	147.246	0.136919	0.14161	0.966876	0.333606	0.99925	Nonclassical Monocyte	PD_GBA1_PD_LRRK2
BRAT1	15.1664	-0.15893	0.179691	-0.88446	0.376448	0.99925	Nonclassical Monocyte	PD_GBA1_PD_LRRK2
IQCE	9.50734	-0.0581721	0.224901	-0.258656	0.7959	0.99925	Nonclassical Monocyte	PD_GBA1_PD_LRRK2
TTYH3	63.994	-0.0200994	0.104098	-0.193082	0.846895	0.99925	Nonclassical Monocyte	PD_GBA1_PD_LRRK2
GNA12	12.0355	0.0093306	0.228265	0.0408761	0.967395	0.99925	Nonclassical Monocyte	PD_GBA1_PD_LRRK2
FOXK1	20.7842	0.0904446	0.170469	0.530565	0.595721	0.99925	Nonclassical Monocyte	PD_GBA1_PD_LRRK2
AP5Z1	21.3574	-0.087917	0.156529	-0.561666	0.574344	0.99925	Nonclassical Monocyte	PD_GBA1_PD_LRRK2
RBAK	3.84432	-0.0284324	0.316994	-0.0896937	0.928531	0.99925	Nonclassical Monocyte	PD_GBA1_PD_LRRK2
WIPI2	35.3169	0.096385	0.138175	0.697557	0.485454	0.99925	Nonclassical Monocyte	PD_GBA1_PD_LRRK2
TNRC18	24.7877	0.0426939	0.129331	0.330112	0.741315	0.99925	Nonclassical Monocyte	PD_GBA1_PD_LRRK2
ACTB	9201.22	0.0782105	0.0789342	0.990832	0.321768	0.99925	Nonclassical Monocyte	PD_GBA1_PD_LRRK2
RNF216	30.5782	0.0866634	0.114016	0.760101	0.447194	0.99925	Nonclassical Monocyte	PD_GBA1_PD_LRRK2
CCZ1	9.64196	-0.089354	0.220871	-0.404554	0.685806	0.99925	Nonclassical Monocyte	PD_GBA1_PD_LRRK2
PMS2	5.79427	-0.313006	0.25114	-1.24634	0.21264	0.99925	Nonclassical Monocyte	PD_GBA1_PD_LRRK2
AIMP2	18.4569	-0.00272949	0.153368	-0.017797	0.985801	0.99925	Nonclassical Monocyte	PD_GBA1_PD_LRRK2
EIF2AK1	32.5423	0.0924871	0.132889	0.695973	0.486446	0.99925	Nonclassical Monocyte	PD_GBA1_PD_LRRK2
USP42	14.218	-0.0193808	0.183441	-0.105652	0.915859	0.99925	Nonclassical Monocyte	PD_GBA1_PD_LRRK2
CYTH3	4.92964	-0.444321	0.288029	-1.54263	0.122922	0.99925	Nonclassical Monocyte	PD_GBA1_PD_LRRK2
RAC1	242.949	0.0306569	0.0761007	0.402847	0.687061	0.99925	Nonclassical Monocyte	PD_GBA1_PD_LRRK2
DAGLB	10.0438	-0.0982901	0.205399	-0.478532	0.632271	0.99925	Nonclassical Monocyte	PD_GBA1_PD_LRRK2
KDELR2	42.9448	-0.184333	0.117037	-1.575	0.115256	0.99925	Nonclassical Monocyte	PD_GBA1_PD_LRRK2
ZDHHC4	12.1576	-0.0478238	0.193277	-0.247437	0.80457	0.99925	Nonclassical Monocyte	PD_GBA1_PD_LRRK2
ZNF316	12.6515	-0.00944275	0.18	-0.0524598	0.958162	0.99925	Nonclassical Monocyte	PD_GBA1_PD_LRRK2
ZNF12	9.89806	0.386648	0.225514	1.71452	0.0864335	0.99925	Nonclassical Monocyte	PD_GBA1_PD_LRRK2
CCZ1B	10.8286	0.272414	0.259698	1.04897	0.294193	0.99925	Nonclassical Monocyte	PD_GBA1_PD_LRRK2
C1GALT1	27.882	0.0123721	0.148751	0.0831732	0.933714	0.99925	Nonclassical Monocyte	PD_GBA1_PD_LRRK2
MIOS	14.8454	0.108364	0.180185	0.601406	0.547569	0.99925	Nonclassical Monocyte	PD_GBA1_PD_LRRK2
UMAD1	19.3952	-0.0989092	0.178124	-0.555283	0.578701	0.99925	Nonclassical Monocyte	PD_GBA1_PD_LRRK2
GLCCI1	3.97144	0.411333	0.362523	1.13464	0.256527	0.99925	Nonclassical Monocyte	PD_GBA1_PD_LRRK2
NDUFA4	244.907	0.0293261	0.0810654	0.361759	0.717532	0.99925	Nonclassical Monocyte	PD_GBA1_PD_LRRK2
PHF14	25.6712	-0.229433	0.140923	-1.62807	0.10351	0.99925	Nonclassical Monocyte	PD_GBA1_PD_LRRK2
TMEM106B	14.7158	0.0552039	0.168431	0.327753	0.743098	0.99925	Nonclassical Monocyte	PD_GBA1_PD_LRRK2
ARL4A	41.6136	0.435564	0.205439	2.12016	0.0339926	0.99925	Nonclassical Monocyte	PD_GBA1_PD_LRRK2
ANKMY2	5.02188	-0.349078	0.289941	-1.20396	0.228605	0.99925	Nonclassical Monocyte	PD_GBA1_PD_LRRK2
BZW2	16.8839	0.320923	0.165196	1.94268	0.0520546	0.99925	Nonclassical Monocyte	PD_GBA1_PD_LRRK2
AHR	20.1762	0.495351	0.21699	2.28283	0.0224407	0.99925	Nonclassical Monocyte	PD_GBA1_PD_LRRK2
SNX13	24.3047	-0.164269	0.154769	-1.06138	0.288518	0.99925	Nonclassical Monocyte	PD_GBA1_PD_LRRK2
HDAC9	38.9765	-0.411433	0.204605	-2.01086	0.0443398	0.99925	Nonclassical Monocyte	PD_GBA1_PD_LRRK2
TWISTNB	7.65151	-0.0130839	0.242513	-0.0539514	0.956974	0.99925	Nonclassical Monocyte	PD_GBA1_PD_LRRK2
SP4	6.32309	-0.0857044	0.288179	-0.297399	0.766162	0.99925	Nonclassical Monocyte	PD_GBA1_PD_LRRK2
CDCA7L	2.3362	0.957459	0.536778	1.78372	0.0744699	0.99925	Nonclassical Monocyte	PD_GBA1_PD_LRRK2
STEAP1B	13.9098	0.316169	0.209524	1.50899	0.131302	0.99925	Nonclassical Monocyte	PD_GBA1_PD_LRRK2
TOMM7	242.239	0.0697588	0.120549	0.578678	0.562806	0.99925	Nonclassical Monocyte	PD_GBA1_PD_LRRK2
FAM126A	52.171	0.0211993	0.109893	0.192908	0.847031	0.99925	Nonclassical Monocyte	PD_GBA1_PD_LRRK2
KLHL7	10.728	-0.115338	0.203106	-0.56787	0.570123	0.99925	Nonclassical Monocyte	PD_GBA1_PD_LRRK2
MALSU1	16.9139	-0.0859112	0.154301	-0.556777	0.57768	0.99925	Nonclassical Monocyte	PD_GBA1_PD_LRRK2
TRA2A	43.1457	-0.014751	0.126219	-0.116868	0.906964	0.99925	Nonclassical Monocyte	PD_GBA1_PD_LRRK2
CCDC126	7.9727	-0.29003	0.260047	-1.1153	0.264723	0.99925	Nonclassical Monocyte	PD_GBA1_PD_LRRK2
OSBPL3	6.18028	-0.0856714	0.261183	-0.328013	0.742902	0.99925	Nonclassical Monocyte	PD_GBA1_PD_LRRK2
CYCS	47.8632	-0.104193	0.123529	-0.843468	0.398967	0.99925	Nonclassical Monocyte	PD_GBA1_PD_LRRK2
NFE2L3	3.73842	0.0207567	0.425435	0.0487894	0.961087	0.99925	Nonclassical Monocyte	PD_GBA1_PD_LRRK2
HNRNPA2B1	441.219	0.0247345	0.0616375	0.40129	0.688207	0.99925	Nonclassical Monocyte	PD_GBA1_PD_LRRK2
CBX3	76.6519	0.0555191	0.0898737	0.617746	0.536743	0.99925	Nonclassical Monocyte	PD_GBA1_PD_LRRK2
SNX10	128.483	-0.0343621	0.0822581	-0.417736	0.67614	0.99925	Nonclassical Monocyte	PD_GBA1_PD_LRRK2
SKAP2	95.9908	-0.0988241	0.0903205	-1.09415	0.273889	0.99925	Nonclassical Monocyte	PD_GBA1_PD_LRRK2
HIBADH	19.7503	-0.0881782	0.155722	-0.566253	0.571222	0.99925	Nonclassical Monocyte	PD_GBA1_PD_LRRK2
TAX1BP1	134.322	0.0112351	0.0650283	0.172772	0.862831	0.99925	Nonclassical Monocyte	PD_GBA1_PD_LRRK2
JAZF1	56.1651	0.107131	0.147355	0.72703	0.467208	0.99925	Nonclassical Monocyte	PD_GBA1_PD_LRRK2
CREB5	3.5319	-0.1125	0.362741	-0.310138	0.756456	0.99925	Nonclassical Monocyte	PD_GBA1_PD_LRRK2
CPVL	124.83	0.180879	0.138317	1.30771	0.190971	0.99925	Nonclassical Monocyte	PD_GBA1_PD_LRRK2
CHN2	20.3641	0.0435546	0.154576	0.281768	0.778122	0.99925	Nonclassical Monocyte	PD_GBA1_PD_LRRK2
SCRN1	40.8799	0.0914166	0.123311	0.741348	0.458483	0.99925	Nonclassical Monocyte	PD_GBA1_PD_LRRK2
FKBP14	0.680083	-1.50282	0.770376	-1.95076	0.0510855	0.99925	Nonclassical Monocyte	PD_GBA1_PD_LRRK2
PLEKHA8	4.3186	0.133984	0.309252	0.433251	0.664833	0.99925	Nonclassical Monocyte	PD_GBA1_PD_LRRK2
MTURN	3.75292	0.192081	0.354997	0.541079	0.588453	0.99925	Nonclassical Monocyte	PD_GBA1_PD_LRRK2
ZNRF2	33.0684	-0.133516	0.150881	-0.884904	0.376208	0.99925	Nonclassical Monocyte	PD_GBA1_PD_LRRK2
NOD1	9.03116	0.169992	0.205664	0.826552	0.408491	0.99925	Nonclassical Monocyte	PD_GBA1_PD_LRRK2
GGCT	9.21518	-0.113226	0.20825	-0.5437	0.586648	0.99925	Nonclassical Monocyte	PD_GBA1_PD_LRRK2
GARS	25.1379	0.0324484	0.132005	0.245811	0.805828	0.99925	Nonclassical Monocyte	PD_GBA1_PD_LRRK2
PPP1R17	22.4796	0.116073	0.489593	0.23708	0.812595	0.99925	Nonclassical Monocyte	PD_GBA1_PD_LRRK2
LSM5	27.2052	-0.167463	0.138954	-1.20517	0.228137	0.99925	Nonclassical Monocyte	PD_GBA1_PD_LRRK2
AVL9	28.4564	0.238125	0.153073	1.55563	0.119795	0.99925	Nonclassical Monocyte	PD_GBA1_PD_LRRK2
KBTBD2	26.1698	0.239909	0.158822	1.51055	0.130903	0.99925	Nonclassical Monocyte	PD_GBA1_PD_LRRK2
NT5C3A	32.4998	0.090706	0.134824	0.672771	0.501093	0.99925	Nonclassical Monocyte	PD_GBA1_PD_LRRK2
BBS9	10.437	-0.00487226	0.219111	-0.0222365	0.982259	0.99925	Nonclassical Monocyte	PD_GBA1_PD_LRRK2
DPY19L1	6.00763	-0.00212392	0.293572	-0.00723475	0.994228	0.999725	Nonclassical Monocyte	PD_GBA1_PD_LRRK2
HERPUD2	38.6155	-0.148442	0.120036	-1.23664	0.216221	0.99925	Nonclassical Monocyte	PD_GBA1_PD_LRRK2
EEPD1	5.136	-0.437123	0.313854	-1.39276	0.163693	0.99925	Nonclassical Monocyte	PD_GBA1_PD_LRRK2
AOAH	184.795	-0.030862	0.107861	-0.286126	0.774782	0.99925	Nonclassical Monocyte	PD_GBA1_PD_LRRK2
ELMO1	47.1083	-0.0951956	0.133177	-0.714803	0.474731	0.99925	Nonclassical Monocyte	PD_GBA1_PD_LRRK2
STARD3NL	25.6447	0.0565618	0.135497	0.417441	0.676356	0.99925	Nonclassical Monocyte	PD_GBA1_PD_LRRK2
VPS41	36.4444	0.0870148	0.131145	0.663499	0.507011	0.99925	Nonclassical Monocyte	PD_GBA1_PD_LRRK2
RALA	23.3908	-0.262591	0.167813	-1.56478	0.117634	0.99925	Nonclassical Monocyte	PD_GBA1_PD_LRRK2
CDK13	37.7603	0.0302096	0.112748	0.26794	0.788746	0.99925	Nonclassical Monocyte	PD_GBA1_PD_LRRK2
MPLKIP	24.2026	0.110161	0.150201	0.733423	0.463301	0.99925	Nonclassical Monocyte	PD_GBA1_PD_LRRK2
PSMA2	85.9486	-0.0113522	0.0949796	-0.119523	0.904861	0.99925	Nonclassical Monocyte	PD_GBA1_PD_LRRK2
MRPL32	12.4743	0.269574	0.243494	1.10711	0.268247	0.99925	Nonclassical Monocyte	PD_GBA1_PD_LRRK2
STK17A	11.8979	-0.347834	0.196932	-1.76627	0.0773513	0.99925	Nonclassical Monocyte	PD_GBA1_PD_LRRK2
COA1	28.3721	-0.129841	0.137543	-0.944004	0.345167	0.99925	Nonclassical Monocyte	PD_GBA1_PD_LRRK2
BLVRA	102.984	0.0267449	0.119761	0.223319	0.823287	0.99925	Nonclassical Monocyte	PD_GBA1_PD_LRRK2
MRPS24	57.1178	-0.000261985	0.0939176	-0.00278952	0.997774	0.999725	Nonclassical Monocyte	PD_GBA1_PD_LRRK2
URGCP	8.60992	-0.262711	0.238789	-1.10018	0.271253	0.99925	Nonclassical Monocyte	PD_GBA1_PD_LRRK2
UBE2D4	11.3783	-0.130464	0.201023	-0.649003	0.516337	0.99925	Nonclassical Monocyte	PD_GBA1_PD_LRRK2
SPDYE1	0.638873	1.14495	0.923485	1.23981	0.215045	0.99925	Nonclassical Monocyte	PD_GBA1_PD_LRRK2
DBNL	114.018	0.0775847	0.0856278	0.906069	0.364899	0.99925	Nonclassical Monocyte	PD_GBA1_PD_LRRK2
POLM	10.2621	-0.114492	0.194036	-0.590053	0.555155	0.99925	Nonclassical Monocyte	PD_GBA1_PD_LRRK2
POLD2	10.777	0.0346243	0.208044	0.166428	0.86782	0.99925	Nonclassical Monocyte	PD_GBA1_PD_LRRK2
YKT6	18.6188	-0.0284958	0.149341	-0.19081	0.848674	0.99925	Nonclassical Monocyte	PD_GBA1_PD_LRRK2
NUDCD3	13.9057	0.0304624	0.176451	0.17264	0.862935	0.99925	Nonclassical Monocyte	PD_GBA1_PD_LRRK2
DDX56	16.8004	0.0551645	0.179996	0.306476	0.759242	0.99925	Nonclassical Monocyte	PD_GBA1_PD_LRRK2
TMED4	33.4013	0.10219	0.12336	0.828388	0.407451	0.99925	Nonclassical Monocyte	PD_GBA1_PD_LRRK2
OGDH	88.6164	-0.0459335	0.091558	-0.501687	0.615888	0.99925	Nonclassical Monocyte	PD_GBA1_PD_LRRK2
ZMIZ2	16.1846	-0.0633009	0.162621	-0.389255	0.697088	0.99925	Nonclassical Monocyte	PD_GBA1_PD_LRRK2
PPIA	610.614	0.0430013	0.0700623	0.613758	0.539375	0.99925	Nonclassical Monocyte	PD_GBA1_PD_LRRK2
H2AFV	81.9659	-0.0574723	0.0839995	-0.684198	0.49385	0.99925	Nonclassical Monocyte	PD_GBA1_PD_LRRK2
PURB	11.3647	0.069872	0.223212	0.31303	0.754258	0.99925	Nonclassical Monocyte	PD_GBA1_PD_LRRK2
MYO1G	221.133	0.0644999	0.0649352	0.993298	0.320565	0.99925	Nonclassical Monocyte	PD_GBA1_PD_LRRK2
CCM2	101.84	0.133545	0.0974277	1.3707	0.170467	0.99925	Nonclassical Monocyte	PD_GBA1_PD_LRRK2
TBRG4	17.1011	0.0864704	0.157113	0.550372	0.582064	0.99925	Nonclassical Monocyte	PD_GBA1_PD_LRRK2
TNS3	13.9789	-0.00507674	0.181284	-0.0280043	0.977659	0.99925	Nonclassical Monocyte	PD_GBA1_PD_LRRK2
HUS1	14.782	0.0383664	0.184205	0.208281	0.835009	0.99925	Nonclassical Monocyte	PD_GBA1_PD_LRRK2
UPP1	58.5888	0.107169	0.169079	0.633837	0.526187	0.99925	Nonclassical Monocyte	PD_GBA1_PD_LRRK2
IKZF1	153.642	0.0120419	0.106138	0.113455	0.909669	0.99925	Nonclassical Monocyte	PD_GBA1_PD_LRRK2
SEC61G	79.1957	-0.0386887	0.118942	-0.325274	0.744974	0.99925	Nonclassical Monocyte	PD_GBA1_PD_LRRK2
LANCL2	5.9314	-0.862016	0.311898	-2.76378	0.00571365	0.99925	Nonclassical Monocyte	PD_GBA1_PD_LRRK2
VOPP1	48.1488	0.0216808	0.10947	0.198052	0.843004	0.99925	Nonclassical Monocyte	PD_GBA1_PD_LRRK2
NIPSNAP2	42.3334	0.0713026	0.119525	0.596551	0.550807	0.99925	Nonclassical Monocyte	PD_GBA1_PD_LRRK2
MRPS17	9.21716	0.392535	0.232869	1.68565	0.0918633	0.99925	Nonclassical Monocyte	PD_GBA1_PD_LRRK2
CCT6A	76.1556	-0.0058172	0.0893649	-0.0650949	0.948098	0.99925	Nonclassical Monocyte	PD_GBA1_PD_LRRK2
SUMF2	38.1739	0.110211	0.117434	0.938488	0.347994	0.99925	Nonclassical Monocyte	PD_GBA1_PD_LRRK2
CHCHD2	321.043	0.0684604	0.0762776	0.897516	0.369444	0.99925	Nonclassical Monocyte	PD_GBA1_PD_LRRK2
ZNF736	8.70048	0.142621	0.216286	0.659409	0.509633	0.99925	Nonclassical Monocyte	PD_GBA1_PD_LRRK2
ZNF107	6.77866	-0.330609	0.284427	-1.16237	0.245086	0.99925	Nonclassical Monocyte	PD_GBA1_PD_LRRK2
ZNF273	2.88338	-0.213901	0.371199	-0.576243	0.564451	0.99925	Nonclassical Monocyte	PD_GBA1_PD_LRRK2
ZNF117	1.74066	-0.151104	0.47509	-0.318054	0.750444	0.99925	Nonclassical Monocyte	PD_GBA1_PD_LRRK2
ERV3-1	11.768	0.241945	0.192634	1.25599	0.209121	0.99925	Nonclassical Monocyte	PD_GBA1_PD_LRRK2
ZNF92	8.24014	0.0564181	0.236857	0.238194	0.81173	0.99925	Nonclassical Monocyte	PD_GBA1_PD_LRRK2
VKORC1L1	7.00957	0.0918557	0.267103	0.343897	0.730924	0.99925	Nonclassical Monocyte	PD_GBA1_PD_LRRK2
GUSB	62.0788	0.0493707	0.158724	0.311047	0.755765	0.99925	Nonclassical Monocyte	PD_GBA1_PD_LRRK2
ASL	22.0423	-0.102543	0.137202	-0.747385	0.454831	0.99925	Nonclassical Monocyte	PD_GBA1_PD_LRRK2
CRCP	23.764	0.307655	0.162725	1.89065	0.0586716	0.99925	Nonclassical Monocyte	PD_GBA1_PD_LRRK2
KCTD7	10.6233	-0.0359108	0.201617	-0.178114	0.858633	0.99925	Nonclassical Monocyte	PD_GBA1_PD_LRRK2
RABGEF1	38.459	-0.071742	0.151789	-0.472642	0.636469	0.99925	Nonclassical Monocyte	PD_GBA1_PD_LRRK2
TMEM248	26.4111	0.16203	0.141288	1.1468	0.251463	0.99925	Nonclassical Monocyte	PD_GBA1_PD_LRRK2
SBDS	25.2753	0.339796	0.225505	1.50682	0.131857	0.99925	Nonclassical Monocyte	PD_GBA1_PD_LRRK2
TYW1	14.5164	-0.134927	0.177454	-0.760352	0.447044	0.99925	Nonclassical Monocyte	PD_GBA1_PD_LRRK2
TYW1B	7.57037	-0.0467632	0.238307	-0.196231	0.844429	0.99925	Nonclassical Monocyte	PD_GBA1_PD_LRRK2
POM121	26.8811	0.118017	0.128692	0.917049	0.359117	0.99925	Nonclassical Monocyte	PD_GBA1_PD_LRRK2
NSUN5	11.8527	-0.0944682	0.191863	-0.492372	0.622456	0.99925	Nonclassical Monocyte	PD_GBA1_PD_LRRK2
BAZ1B	30.6216	0.00795251	0.129649	0.0613388	0.951089	0.99925	Nonclassical Monocyte	PD_GBA1_PD_LRRK2
BCL7B	35.962	0.269711	0.160061	1.68505	0.0919789	0.99925	Nonclassical Monocyte	PD_GBA1_PD_LRRK2
TBL2	5.54729	0.127268	0.27424	0.464077	0.642593	0.99925	Nonclassical Monocyte	PD_GBA1_PD_LRRK2
DNAJC30	5.80269	-0.0594481	0.2578	-0.230598	0.817627	0.99925	Nonclassical Monocyte	PD_GBA1_PD_LRRK2
BUD23	18.9949	-0.0434675	0.171353	-0.253673	0.799748	0.99925	Nonclassical Monocyte	PD_GBA1_PD_LRRK2
ABHD11	17.5675	0.424193	0.160084	2.64982	0.00805352	0.99925	Nonclassical Monocyte	PD_GBA1_PD_LRRK2
LIMK1	14.9977	-0.179632	0.20335	-0.883367	0.377038	0.99925	Nonclassical Monocyte	PD_GBA1_PD_LRRK2
EIF4H	77.2506	0.0667162	0.0917655	0.72703	0.467208	0.99925	Nonclassical Monocyte	PD_GBA1_PD_LRRK2
LAT2	27.9012	-0.0227748	0.169762	-0.134157	0.893278	0.99925	Nonclassical Monocyte	PD_GBA1_PD_LRRK2
RFC2	13.8491	0.0523927	0.196652	0.266423	0.789913	0.99925	Nonclassical Monocyte	PD_GBA1_PD_LRRK2
CLIP2	5.30396	0.269581	0.276703	0.974262	0.329926	0.99925	Nonclassical Monocyte	PD_GBA1_PD_LRRK2
GTF2I	22.2079	-0.18377	0.13868	-1.32514	0.185123	0.99925	Nonclassical Monocyte	PD_GBA1_PD_LRRK2
NCF1	41.6071	-0.28719	0.243978	-1.17711	0.23915	0.99925	Nonclassical Monocyte	PD_GBA1_PD_LRRK2
CASTOR2	4.57442	0.282863	0.317719	0.890293	0.373308	0.99925	Nonclassical Monocyte	PD_GBA1_PD_LRRK2
RCC1L	10.4727	0.0539176	0.198683	0.271375	0.786102	0.99925	Nonclassical Monocyte	PD_GBA1_PD_LRRK2
GTF2IRD2B	10.8954	0.0328896	0.265848	0.123716	0.90154	0.99925	Nonclassical Monocyte	PD_GBA1_PD_LRRK2
TRIM73	5.07127	0.399455	0.305195	1.30885	0.190585	0.99925	Nonclassical Monocyte	PD_GBA1_PD_LRRK2
POM121C	23.1101	-0.0290681	0.146259	-0.198745	0.842463	0.99925	Nonclassical Monocyte	PD_GBA1_PD_LRRK2
HIP1	9.90877	0.283041	0.221608	1.27722	0.201526	0.99925	Nonclassical Monocyte	PD_GBA1_PD_LRRK2
RHBDD2	14.3085	-0.119476	0.201925	-0.591686	0.554061	0.99925	Nonclassical Monocyte	PD_GBA1_PD_LRRK2
POR	20.9903	0.0593363	0.145509	0.407785	0.683432	0.99925	Nonclassical Monocyte	PD_GBA1_PD_LRRK2
TMEM120A	30.1201	0.0236518	0.130432	0.181335	0.856105	0.99925	Nonclassical Monocyte	PD_GBA1_PD_LRRK2
STYXL1	22.4547	0.207686	0.170434	1.21857	0.223007	0.99925	Nonclassical Monocyte	PD_GBA1_PD_LRRK2
MDH2	113.722	0.0282455	0.0780493	0.361894	0.717432	0.99925	Nonclassical Monocyte	PD_GBA1_PD_LRRK2
HSPB1	61.4952	-0.0926746	0.22377	-0.41415	0.678764	0.99925	Nonclassical Monocyte	PD_GBA1_PD_LRRK2
YWHAG	25.9308	-0.0368624	0.159211	-0.231532	0.816902	0.99925	Nonclassical Monocyte	PD_GBA1_PD_LRRK2
DTX2	20.5465	-0.12328	0.148767	-0.828676	0.407288	0.99925	Nonclassical Monocyte	PD_GBA1_PD_LRRK2
POMZP3	8.6349	-0.196038	0.366582	-0.534773	0.592807	0.99925	Nonclassical Monocyte	PD_GBA1_PD_LRRK2
CCDC146	5.46348	-0.711069	0.356037	-1.99718	0.0458057	0.99925	Nonclassical Monocyte	PD_GBA1_PD_LRRK2
FGL2	262.393	-0.200642	0.146493	-1.36964	0.170799	0.99925	Nonclassical Monocyte	PD_GBA1_PD_LRRK2
GSAP	24.1993	0.0688675	0.15808	0.43565	0.663091	0.99925	Nonclassical Monocyte	PD_GBA1_PD_LRRK2
PTPN12	29.304	0.0165659	0.141044	0.117452	0.906502	0.99925	Nonclassical Monocyte	PD_GBA1_PD_LRRK2
RSBN1L	38.3809	-0.00149214	0.115445	-0.0129252	0.989687	0.99925	Nonclassical Monocyte	PD_GBA1_PD_LRRK2
TMEM60	11.5122	-0.114275	0.294231	-0.388386	0.697731	0.99925	Nonclassical Monocyte	PD_GBA1_PD_LRRK2
PHTF2	100.008	0.0224975	0.0922358	0.243913	0.807298	0.99925	Nonclassical Monocyte	PD_GBA1_PD_LRRK2
CD36	18.8522	0.142986	0.210482	0.679324	0.496933	0.99925	Nonclassical Monocyte	PD_GBA1_PD_LRRK2
SEMA3C	5.85682	-0.270903	0.329058	-0.823268	0.410356	0.99925	Nonclassical Monocyte	PD_GBA1_PD_LRRK2
HGF	9.27544	0.115526	0.284909	0.405482	0.685123	0.99925	Nonclassical Monocyte	PD_GBA1_PD_LRRK2
SEMA3A	4.66674	-0.717994	0.390904	-1.83675	0.0662465	0.99925	Nonclassical Monocyte	PD_GBA1_PD_LRRK2
DMTF1	17.8842	-0.117282	0.158532	-0.739799	0.459422	0.99925	Nonclassical Monocyte	PD_GBA1_PD_LRRK2
TMEM243	27.1753	-0.0365684	0.123568	-0.295937	0.767278	0.99925	Nonclassical Monocyte	PD_GBA1_PD_LRRK2
CROT	2.87209	0.034025	0.380389	0.0894479	0.928726	0.99925	Nonclassical Monocyte	PD_GBA1_PD_LRRK2
SLC25A40	17.6483	-0.0464629	0.170027	-0.273267	0.784648	0.99925	Nonclassical Monocyte	PD_GBA1_PD_LRRK2
DBF4	9.73986	0.0160392	0.226002	0.0709693	0.943422	0.99925	Nonclassical Monocyte	PD_GBA1_PD_LRRK2
SRI	93.6648	-0.0127822	0.10883	-0.117451	0.906503	0.99925	Nonclassical Monocyte	PD_GBA1_PD_LRRK2
GTPBP10	10.7506	-0.040723	0.212999	-0.191189	0.848378	0.99925	Nonclassical Monocyte	PD_GBA1_PD_LRRK2
CDK14	16.9201	-0.142772	0.214472	-0.66569	0.505609	0.99925	Nonclassical Monocyte	PD_GBA1_PD_LRRK2
FZD1	16.5825	0.468985	0.181344	2.58616	0.00970517	0.99925	Nonclassical Monocyte	PD_GBA1_PD_LRRK2
MTERF1	6.20036	-0.256603	0.296518	-0.865386	0.386827	0.99925	Nonclassical Monocyte	PD_GBA1_PD_LRRK2
AKAP9	53.8546	0.110838	0.105465	1.05095	0.293283	0.99925	Nonclassical Monocyte	PD_GBA1_PD_LRRK2
CYP51A1	10.0834	0.233053	0.251089	0.928167	0.353321	0.99925	Nonclassical Monocyte	PD_GBA1_PD_LRRK2
KRIT1	13.8804	-0.0844507	0.203842	-0.414294	0.678659	0.99925	Nonclassical Monocyte	PD_GBA1_PD_LRRK2
ANKIB1	25.7007	-0.103481	0.13306	-0.777705	0.436743	0.99925	Nonclassical Monocyte	PD_GBA1_PD_LRRK2
GATAD1	21.6036	0.0309244	0.16428	0.188243	0.850686	0.99925	Nonclassical Monocyte	PD_GBA1_PD_LRRK2
PEX1	7.125	0.0422357	0.250907	0.168332	0.866322	0.99925	Nonclassical Monocyte	PD_GBA1_PD_LRRK2
RBM48	5.95406	-0.169124	0.273684	-0.617952	0.536607	0.99925	Nonclassical Monocyte	PD_GBA1_PD_LRRK2
FAM133B	25.892	-0.077534	0.14258	-0.543792	0.586585	0.99925	Nonclassical Monocyte	PD_GBA1_PD_LRRK2
CDK6	26.9594	0.146041	0.14548	1.00385	0.315449	0.99925	Nonclassical Monocyte	PD_GBA1_PD_LRRK2
SAMD9	21.628	-0.0302695	0.218074	-0.138804	0.889605	0.99925	Nonclassical Monocyte	PD_GBA1_PD_LRRK2
SAMD9L	23.0824	-0.174921	0.207247	-0.844023	0.398656	0.99925	Nonclassical Monocyte	PD_GBA1_PD_LRRK2
VPS50	12.2601	-0.124148	0.207803	-0.597432	0.550219	0.99925	Nonclassical Monocyte	PD_GBA1_PD_LRRK2
BET1	7.96723	0.11619	0.226919	0.512032	0.608629	0.99925	Nonclassical Monocyte	PD_GBA1_PD_LRRK2
CASD1	8.85736	0.149561	0.244425	0.611891	0.54061	0.99925	Nonclassical Monocyte	PD_GBA1_PD_LRRK2
PPP1R9A	2.74271	0.570802	0.585802	0.974394	0.329861	0.99925	Nonclassical Monocyte	PD_GBA1_PD_LRRK2
PDK4	53.6652	-0.00310345	0.209215	-0.0148338	0.988165	0.99925	Nonclassical Monocyte	PD_GBA1_PD_LRRK2
SLC25A13	30.6995	-0.164927	0.14195	-1.16187	0.24529	0.99925	Nonclassical Monocyte	PD_GBA1_PD_LRRK2
SEM1	79.9654	-0.0287564	0.125718	-0.228737	0.819073	0.99925	Nonclassical Monocyte	PD_GBA1_PD_LRRK2
SDHAF3	9.77426	-0.0818857	0.201147	-0.407094	0.683939	0.99925	Nonclassical Monocyte	PD_GBA1_PD_LRRK2
LMTK2	6.00934	-0.0291996	0.270732	-0.107854	0.914112	0.99925	Nonclassical Monocyte	PD_GBA1_PD_LRRK2
TECPR1	19.0601	-0.106112	0.164575	-0.644765	0.519079	0.99925	Nonclassical Monocyte	PD_GBA1_PD_LRRK2
BRI3	469.882	-0.0323548	0.0749719	-0.43156	0.666062	0.99925	Nonclassical Monocyte	PD_GBA1_PD_LRRK2
BAIAP2L1	11.1293	-0.235035	0.281086	-0.83617	0.403059	0.99925	Nonclassical Monocyte	PD_GBA1_PD_LRRK2
TRRAP	16.7513	-0.206485	0.185452	-1.11341	0.265531	0.99925	Nonclassical Monocyte	PD_GBA1_PD_LRRK2
SMURF1	26.187	0.0344586	0.17942	0.192056	0.847699	0.99925	Nonclassical Monocyte	PD_GBA1_PD_LRRK2
ARPC1A	63.903	-0.0337357	0.0989873	-0.340808	0.733248	0.99925	Nonclassical Monocyte	PD_GBA1_PD_LRRK2
ARPC1B	818.387	-0.040256	0.0600602	-0.670261	0.502691	0.99925	Nonclassical Monocyte	PD_GBA1_PD_LRRK2
PDAP1	37.0915	0.122345	0.113001	1.08269	0.278947	0.99925	Nonclassical Monocyte	PD_GBA1_PD_LRRK2
BUD31	54.276	0.110725	0.104055	1.0641	0.287281	0.99925	Nonclassical Monocyte	PD_GBA1_PD_LRRK2
PTCD1	2.62237	-0.335861	0.39865	-0.842496	0.39951	0.99925	Nonclassical Monocyte	PD_GBA1_PD_LRRK2
CPSF4	6.122	0.286865	0.269246	1.06544	0.286678	0.99925	Nonclassical Monocyte	PD_GBA1_PD_LRRK2
ATP5MF	147.222	0.0164847	0.125627	0.131219	0.895602	0.99925	Nonclassical Monocyte	PD_GBA1_PD_LRRK2
ZNF789	5.96583	-0.383195	0.260774	-1.46945	0.141711	0.99925	Nonclassical Monocyte	PD_GBA1_PD_LRRK2
ZNF394	26.816	-0.12853	0.167072	-0.769306	0.441712	0.99925	Nonclassical Monocyte	PD_GBA1_PD_LRRK2
FAM200A	4.30242	0.15277	0.319883	0.47758	0.632949	0.99925	Nonclassical Monocyte	PD_GBA1_PD_LRRK2
ZNF655	35.295	-0.160728	0.126558	-1.26999	0.204086	0.99925	Nonclassical Monocyte	PD_GBA1_PD_LRRK2
TRIM4	23.0663	-0.083067	0.145583	-0.57058	0.568285	0.99925	Nonclassical Monocyte	PD_GBA1_PD_LRRK2
ZKSCAN1	22.1331	-0.162803	0.144778	-1.12451	0.260798	0.99925	Nonclassical Monocyte	PD_GBA1_PD_LRRK2
ZNF3	7.25802	-0.224677	0.273272	-0.822173	0.410979	0.99925	Nonclassical Monocyte	PD_GBA1_PD_LRRK2
COPS6	42.8676	-0.0335758	0.102341	-0.328078	0.742853	0.99925	Nonclassical Monocyte	PD_GBA1_PD_LRRK2
MCM7	13.2041	0.271205	0.195429	1.38774	0.165217	0.99925	Nonclassical Monocyte	PD_GBA1_PD_LRRK2
AP4M1	8.3402	0.161527	0.225027	0.717814	0.472872	0.99925	Nonclassical Monocyte	PD_GBA1_PD_LRRK2
TAF6	18.1031	-0.0217205	0.15955	-0.136136	0.891714	0.99925	Nonclassical Monocyte	PD_GBA1_PD_LRRK2
CNPY4	7.18177	-0.34073	0.274424	-1.24162	0.214376	0.99925	Nonclassical Monocyte	PD_GBA1_PD_LRRK2
LAMTOR4	273.739	0.130514	0.0647264	2.0164	0.043758	0.99925	Nonclassical Monocyte	PD_GBA1_PD_LRRK2
PILRB	5.94411	-0.109216	0.3007	-0.363205	0.716452	0.99925	Nonclassical Monocyte	PD_GBA1_PD_LRRK2
PILRA	357.412	-0.0252795	0.0647681	-0.390308	0.696309	0.99925	Nonclassical Monocyte	PD_GBA1_PD_LRRK2
ZCWPW1	6.34605	0.382114	0.249554	1.53119	0.125723	0.99925	Nonclassical Monocyte	PD_GBA1_PD_LRRK2
MEPCE	12.4094	0.0818056	0.206409	0.396328	0.691863	0.99925	Nonclassical Monocyte	PD_GBA1_PD_LRRK2
PPP1R35	18.8727	0.00724492	0.16614	0.0436074	0.965217	0.99925	Nonclassical Monocyte	PD_GBA1_PD_LRRK2
TSC22D4	67.2766	0.126297	0.114405	1.10395	0.269615	0.99925	Nonclassical Monocyte	PD_GBA1_PD_LRRK2
SAP25	5.31541	-0.269833	0.282331	-0.955732	0.339207	0.99925	Nonclassical Monocyte	PD_GBA1_PD_LRRK2
LRCH4	31.0691	0.014569	0.121329	0.120079	0.904421	0.99925	Nonclassical Monocyte	PD_GBA1_PD_LRRK2
MOSPD3	9.03398	-0.303515	0.230288	-1.31798	0.187509	0.99925	Nonclassical Monocyte	PD_GBA1_PD_LRRK2
GNB2	354.154	0.0823369	0.0598382	1.37599	0.168824	0.99925	Nonclassical Monocyte	PD_GBA1_PD_LRRK2
GIGYF1	10.3847	-0.0821419	0.199651	-0.411428	0.680759	0.99925	Nonclassical Monocyte	PD_GBA1_PD_LRRK2
POP7	16.671	0.0425907	0.178027	0.239238	0.810921	0.99925	Nonclassical Monocyte	PD_GBA1_PD_LRRK2
SLC12A9	38.7708	-0.0547308	0.106493	-0.513937	0.607296	0.99925	Nonclassical Monocyte	PD_GBA1_PD_LRRK2
TRIP6	3.32554	0.0768692	0.397668	0.1933	0.846724	0.99925	Nonclassical Monocyte	PD_GBA1_PD_LRRK2
SRRT	25.9185	0.00445033	0.130009	0.0342309	0.972693	0.99925	Nonclassical Monocyte	PD_GBA1_PD_LRRK2
TRIM56	18.9178	-0.0154452	0.165879	-0.0931112	0.925815	0.99925	Nonclassical Monocyte	PD_GBA1_PD_LRRK2
AP1S1	7.55591	0.261192	0.267749	0.975511	0.329307	0.99925	Nonclassical Monocyte	PD_GBA1_PD_LRRK2
PLOD3	19.8295	0.0273829	0.166166	0.164793	0.869107	0.99925	Nonclassical Monocyte	PD_GBA1_PD_LRRK2
ZNHIT1	60.6515	0.0580315	0.10873	0.533721	0.593535	0.99925	Nonclassical Monocyte	PD_GBA1_PD_LRRK2
FIS1	81.1321	0.0415508	0.0872235	0.476371	0.63381	0.99925	Nonclassical Monocyte	PD_GBA1_PD_LRRK2
CUX1	349.903	0.0891126	0.0988048	0.901906	0.367107	0.99925	Nonclassical Monocyte	PD_GBA1_PD_LRRK2
SH2B2	33.6328	0.131923	0.139466	0.945913	0.344193	0.99925	Nonclassical Monocyte	PD_GBA1_PD_LRRK2
PRKRIP1	22.6851	0.14084	0.144007	0.978002	0.328073	0.99925	Nonclassical Monocyte	PD_GBA1_PD_LRRK2
ORAI2	13.1993	-0.0740645	0.250679	-0.295455	0.767646	0.99925	Nonclassical Monocyte	PD_GBA1_PD_LRRK2
ALKBH4	6.30253	0.139503	0.239416	0.582681	0.560108	0.99925	Nonclassical Monocyte	PD_GBA1_PD_LRRK2
LRWD1	4.67407	-0.0371242	0.338085	-0.109807	0.912562	0.99925	Nonclassical Monocyte	PD_GBA1_PD_LRRK2
POLR2J	71.5101	0.00891443	0.0927404	0.0961224	0.923423	0.99925	Nonclassical Monocyte	PD_GBA1_PD_LRRK2
POLR2J3	16.6812	0.155025	0.241604	0.641648	0.521102	0.99925	Nonclassical Monocyte	PD_GBA1_PD_LRRK2
UPK3BL1	1.5984	-0.490355	0.514443	-0.953176	0.340501	0.99925	Nonclassical Monocyte	PD_GBA1_PD_LRRK2
FAM185A	4.66322	-0.203003	0.316416	-0.641569	0.521153	0.99925	Nonclassical Monocyte	PD_GBA1_PD_LRRK2
ARMC10	19.4755	0.130959	0.158259	0.827497	0.407956	0.99925	Nonclassical Monocyte	PD_GBA1_PD_LRRK2
NAPEPLD	4.8396	-0.283274	0.379517	-0.746407	0.455421	0.99925	Nonclassical Monocyte	PD_GBA1_PD_LRRK2
PMPCB	35.1111	-0.0345087	0.110939	-0.311059	0.755756	0.99925	Nonclassical Monocyte	PD_GBA1_PD_LRRK2
DNAJC2	28.1298	0.129529	0.122626	1.05629	0.290836	0.99925	Nonclassical Monocyte	PD_GBA1_PD_LRRK2
PSMC2	32.1595	0.0638984	0.124378	0.513742	0.607432	0.99925	Nonclassical Monocyte	PD_GBA1_PD_LRRK2
ORC5	8.55201	0.0210325	0.255899	0.0821908	0.934495	0.99925	Nonclassical Monocyte	PD_GBA1_PD_LRRK2
KMT2E	91.4423	0.129518	0.0886207	1.46148	0.143882	0.99925	Nonclassical Monocyte	PD_GBA1_PD_LRRK2
SRPK2	60.3481	-0.0778318	0.101568	-0.7663	0.443498	0.99925	Nonclassical Monocyte	PD_GBA1_PD_LRRK2
PUS7	2.05887	-0.358089	0.441832	-0.810464	0.417674	0.99925	Nonclassical Monocyte	PD_GBA1_PD_LRRK2
RINT1	4.90273	0.161059	0.277532	0.580325	0.561696	0.99925	Nonclassical Monocyte	PD_GBA1_PD_LRRK2
ATXN7L1	14.0741	0.222445	0.228843	0.972043	0.331029	0.99925	Nonclassical Monocyte	PD_GBA1_PD_LRRK2
SYPL1	26.4898	0.090223	0.140883	0.640411	0.521905	0.99925	Nonclassical Monocyte	PD_GBA1_PD_LRRK2
NAMPT	200.125	-0.0547505	0.136274	-0.401768	0.687855	0.99925	Nonclassical Monocyte	PD_GBA1_PD_LRRK2
CCDC71L	11.1059	0.334528	0.207201	1.61451	0.106417	0.99925	Nonclassical Monocyte	PD_GBA1_PD_LRRK2
PIK3CG	83.9107	0.0505482	0.105344	0.47984	0.631341	0.99925	Nonclassical Monocyte	PD_GBA1_PD_LRRK2
PRKAR2B	11.0745	-0.0643727	0.225616	-0.285319	0.7754	0.99925	Nonclassical Monocyte	PD_GBA1_PD_LRRK2
HBP1	45.0389	0.126059	0.115411	1.09226	0.27472	0.99925	Nonclassical Monocyte	PD_GBA1_PD_LRRK2
COG5	46.4469	-0.0743784	0.116532	-0.638264	0.523302	0.99925	Nonclassical Monocyte	PD_GBA1_PD_LRRK2
BCAP29	34.1702	0.115262	0.131815	0.874422	0.381889	0.99925	Nonclassical Monocyte	PD_GBA1_PD_LRRK2
CBLL1	18.0165	0.129976	0.189389	0.68629	0.49253	0.99925	Nonclassical Monocyte	PD_GBA1_PD_LRRK2
DLD	36.7218	0.165479	0.135966	1.21706	0.223582	0.99925	Nonclassical Monocyte	PD_GBA1_PD_LRRK2
PNPLA8	34.5037	-0.0536492	0.160316	-0.334646	0.737892	0.99925	Nonclassical Monocyte	PD_GBA1_PD_LRRK2
THAP5	6.70216	0.33651	0.308712	1.09004	0.275694	0.99925	Nonclassical Monocyte	PD_GBA1_PD_LRRK2
DNAJB9	8.2008	0.216374	0.224654	0.963145	0.335475	0.99925	Nonclassical Monocyte	PD_GBA1_PD_LRRK2
IMMP2L	27.8056	0.17504	0.183134	0.955804	0.339171	0.99925	Nonclassical Monocyte	PD_GBA1_PD_LRRK2
DOCK4	7.20373	-0.530911	0.385024	-1.3789	0.167925	0.99925	Nonclassical Monocyte	PD_GBA1_PD_LRRK2
ZNF277	20.9493	-0.0802349	0.169388	-0.473677	0.635731	0.99925	Nonclassical Monocyte	PD_GBA1_PD_LRRK2
IFRD1	18.3711	0.0872553	0.15536	0.561632	0.574367	0.99925	Nonclassical Monocyte	PD_GBA1_PD_LRRK2
TMEM168	8.58336	0.00647983	0.249076	0.0260155	0.979245	0.99925	Nonclassical Monocyte	PD_GBA1_PD_LRRK2
BMT2	14.5568	-0.115439	0.188713	-0.611719	0.540724	0.99925	Nonclassical Monocyte	PD_GBA1_PD_LRRK2
SMIM30	6.37891	0.396972	0.284662	1.39454	0.163155	0.99925	Nonclassical Monocyte	PD_GBA1_PD_LRRK2
MDFIC	30.882	-0.0790929	0.129105	-0.612624	0.540125	0.99925	Nonclassical Monocyte	PD_GBA1_PD_LRRK2
TFEC	3.37582	-0.0343743	0.417004	-0.0824316	0.934304	0.99925	Nonclassical Monocyte	PD_GBA1_PD_LRRK2
TES	68.8857	-0.116876	0.0899454	-1.29941	0.193804	0.99925	Nonclassical Monocyte	PD_GBA1_PD_LRRK2
CAPZA2	148.005	-0.144996	0.0754282	-1.9223	0.0545677	0.99925	Nonclassical Monocyte	PD_GBA1_PD_LRRK2
LSM8	64.0352	-0.00541213	0.113799	-0.0475587	0.962068	0.99925	Nonclassical Monocyte	PD_GBA1_PD_LRRK2
ING3	11.3856	0.309955	0.202467	1.5309	0.125795	0.99925	Nonclassical Monocyte	PD_GBA1_PD_LRRK2
CPED1	9.46998	-0.252959	0.340928	-0.741971	0.458105	0.99925	Nonclassical Monocyte	PD_GBA1_PD_LRRK2
FAM3C	10.7436	0.131193	0.225207	0.582543	0.560201	0.99925	Nonclassical Monocyte	PD_GBA1_PD_LRRK2
NDUFA5	32.1754	-0.149788	0.111951	-1.33798	0.180904	0.99925	Nonclassical Monocyte	PD_GBA1_PD_LRRK2
WASL	15.2381	0.0665276	0.183252	0.363039	0.716576	0.99925	Nonclassical Monocyte	PD_GBA1_PD_LRRK2
POT1	4.82694	-0.0578898	0.300394	-0.192713	0.847184	0.99925	Nonclassical Monocyte	PD_GBA1_PD_LRRK2
ZNF800	37.3342	0.115002	0.112721	1.02023	0.307618	0.99925	Nonclassical Monocyte	PD_GBA1_PD_LRRK2
GCC1	4.30067	0.111299	0.366703	0.303512	0.7615	0.99925	Nonclassical Monocyte	PD_GBA1_PD_LRRK2
ARF5	140.854	-0.032209	0.0686865	-0.468927	0.639122	0.99925	Nonclassical Monocyte	PD_GBA1_PD_LRRK2
SND1	57.9473	0.0286202	0.0892302	0.320746	0.748403	0.99925	Nonclassical Monocyte	PD_GBA1_PD_LRRK2
LRRC4	5.76568	-0.471195	0.321809	-1.46421	0.143137	0.99925	Nonclassical Monocyte	PD_GBA1_PD_LRRK2
RBM28	9.52862	0.105847	0.215874	0.490319	0.623908	0.99925	Nonclassical Monocyte	PD_GBA1_PD_LRRK2
IMPDH1	99.3104	0.120404	0.0874625	1.37664	0.168624	0.99925	Nonclassical Monocyte	PD_GBA1_PD_LRRK2
METTL2B	8.25196	0.0373704	0.21605	0.172971	0.862674	0.99925	Nonclassical Monocyte	PD_GBA1_PD_LRRK2
CALU	14.6462	0.208045	0.176946	1.17576	0.239693	0.99925	Nonclassical Monocyte	PD_GBA1_PD_LRRK2
KCP	0.41996	0.979286	1.1182	0.875767	0.381156	0.99925	Nonclassical Monocyte	PD_GBA1_PD_LRRK2
ATP6V1F	92.1542	0.030503	0.082738	0.36867	0.712373	0.99925	Nonclassical Monocyte	PD_GBA1_PD_LRRK2
IRF5	72.0558	0.107375	0.143152	0.750078	0.453208	0.99925	Nonclassical Monocyte	PD_GBA1_PD_LRRK2
TNPO3	22.8757	-0.148796	0.14563	-1.02174	0.306903	0.99925	Nonclassical Monocyte	PD_GBA1_PD_LRRK2
TSPAN33	3.3303	-0.075901	0.437746	-0.17339	0.862345	0.99925	Nonclassical Monocyte	PD_GBA1_PD_LRRK2
AHCYL2	17.5378	-0.407943	0.17489	-2.33257	0.0196705	0.99925	Nonclassical Monocyte	PD_GBA1_PD_LRRK2
NRF1	21.338	0.12099	0.147892	0.818099	0.413301	0.99925	Nonclassical Monocyte	PD_GBA1_PD_LRRK2
UBE2H	29.1558	-0.136885	0.147412	-0.92859	0.353101	0.99925	Nonclassical Monocyte	PD_GBA1_PD_LRRK2
ZC3HC1	5.18774	0.228422	0.287782	0.793732	0.427351	0.99925	Nonclassical Monocyte	PD_GBA1_PD_LRRK2
KLHDC10	18.8698	0.174944	0.167113	1.04686	0.295162	0.99925	Nonclassical Monocyte	PD_GBA1_PD_LRRK2
TMEM209	9.31146	0.125832	0.202452	0.621542	0.534243	0.99925	Nonclassical Monocyte	PD_GBA1_PD_LRRK2
COPG2	17.6351	0.0459095	0.171752	0.2673	0.789238	0.99925	Nonclassical Monocyte	PD_GBA1_PD_LRRK2
MKLN1	43.1063	-0.0682021	0.110078	-0.61958	0.535534	0.99925	Nonclassical Monocyte	PD_GBA1_PD_LRRK2
CHCHD3	40.0162	0.0113455	0.114534	0.0990576	0.921093	0.99925	Nonclassical Monocyte	PD_GBA1_PD_LRRK2
EXOC4	62.4753	-0.0931367	0.0941284	-0.989464	0.322436	0.99925	Nonclassical Monocyte	PD_GBA1_PD_LRRK2
SLC35B4	4.02896	0.05437	0.33687	0.161397	0.87178	0.99925	Nonclassical Monocyte	PD_GBA1_PD_LRRK2
AKR1B1	12.9461	0.407606	0.191944	2.12357	0.0337061	0.99925	Nonclassical Monocyte	PD_GBA1_PD_LRRK2
BPGM	5.09064	-0.366968	0.311947	-1.17638	0.239443	0.99925	Nonclassical Monocyte	PD_GBA1_PD_LRRK2
AGBL3	2.80333	0.020174	0.430621	0.0468487	0.962634	0.99925	Nonclassical Monocyte	PD_GBA1_PD_LRRK2
CYREN	15.0256	-0.0575012	0.172415	-0.333504	0.738754	0.99925	Nonclassical Monocyte	PD_GBA1_PD_LRRK2
TMEM140	6.92312	-0.0788104	0.268087	-0.293973	0.768778	0.99925	Nonclassical Monocyte	PD_GBA1_PD_LRRK2
WDR91	5.68251	-0.136336	0.276413	-0.493232	0.621849	0.99925	Nonclassical Monocyte	PD_GBA1_PD_LRRK2
CNOT4	31.3731	0.237651	0.124568	1.9078	0.0564172	0.99925	Nonclassical Monocyte	PD_GBA1_PD_LRRK2
NUP205	10.3073	0.0278545	0.20078	0.138732	0.889662	0.99925	Nonclassical Monocyte	PD_GBA1_PD_LRRK2
STMP1	90.1283	0.112485	0.0841834	1.33619	0.181488	0.99925	Nonclassical Monocyte	PD_GBA1_PD_LRRK2
MTPN	304.741	-0.0188927	0.0808993	-0.233533	0.815347	0.99925	Nonclassical Monocyte	PD_GBA1_PD_LRRK2
CREB3L2	6.81673	-0.139315	0.276539	-0.503779	0.614417	0.99925	Nonclassical Monocyte	PD_GBA1_PD_LRRK2
TRIM24	14.7021	-0.10095	0.184401	-0.54745	0.584069	0.99925	Nonclassical Monocyte	PD_GBA1_PD_LRRK2
ZC3HAV1	49.0519	0.000481725	0.10764	0.00447533	0.996429	0.999725	Nonclassical Monocyte	PD_GBA1_PD_LRRK2
UBN2	10.5982	-0.447953	0.212657	-2.10646	0.0351644	0.99925	Nonclassical Monocyte	PD_GBA1_PD_LRRK2
FMC1	13.2175	-0.177742	0.201237	-0.883245	0.377104	0.99925	Nonclassical Monocyte	PD_GBA1_PD_LRRK2
LUC7L2	48.8207	0.0116619	0.102993	0.11323	0.909848	0.99925	Nonclassical Monocyte	PD_GBA1_PD_LRRK2
HIPK2	52.4406	0.107388	0.213794	0.502294	0.615461	0.99925	Nonclassical Monocyte	PD_GBA1_PD_LRRK2
TBXAS1	312.919	-0.120008	0.070197	-1.70959	0.0873422	0.99925	Nonclassical Monocyte	PD_GBA1_PD_LRRK2
PARP12	34.804	-0.162891	0.126778	-1.28485	0.198846	0.99925	Nonclassical Monocyte	PD_GBA1_PD_LRRK2
KDM7A	20.3927	0.223187	0.182808	1.22088	0.222131	0.99925	Nonclassical Monocyte	PD_GBA1_PD_LRRK2
SLC37A3	2.30856	0.334224	0.476771	0.701016	0.483293	0.99925	Nonclassical Monocyte	PD_GBA1_PD_LRRK2
MKRN1	87.699	0.203726	0.104654	1.94665	0.0515761	0.99925	Nonclassical Monocyte	PD_GBA1_PD_LRRK2
ADCK2	10.0828	0.226195	0.207567	1.08975	0.275824	0.99925	Nonclassical Monocyte	PD_GBA1_PD_LRRK2
NDUFB2	152.447	0.0310689	0.0889437	0.349309	0.726857	0.99925	Nonclassical Monocyte	PD_GBA1_PD_LRRK2
BRAF	27.9903	0.0580974	0.150103	0.38705	0.698719	0.99925	Nonclassical Monocyte	PD_GBA1_PD_LRRK2
MRPS33	16.1305	-0.0162022	0.183196	-0.0884419	0.929525	0.99925	Nonclassical Monocyte	PD_GBA1_PD_LRRK2
AGK	6.8873	-0.0654949	0.242419	-0.270173	0.787028	0.99925	Nonclassical Monocyte	PD_GBA1_PD_LRRK2
SSBP1	60.3612	0.0479973	0.0979196	0.49017	0.624013	0.99925	Nonclassical Monocyte	PD_GBA1_PD_LRRK2
EPHB6	4.10767	-0.279846	0.37077	-0.754771	0.450387	0.99925	Nonclassical Monocyte	PD_GBA1_PD_LRRK2
GSTK1	253.441	0.0550253	0.0787035	0.699146	0.484461	0.99925	Nonclassical Monocyte	PD_GBA1_PD_LRRK2
TMEM139	0.880577	-0.33672	0.860702	-0.391215	0.695638	0.99925	Nonclassical Monocyte	PD_GBA1_PD_LRRK2
CASP2	16.1577	-0.122157	0.160077	-0.763115	0.445395	0.99925	Nonclassical Monocyte	PD_GBA1_PD_LRRK2
ZYX	359.233	0.120087	0.102683	1.1695	0.242203	0.99925	Nonclassical Monocyte	PD_GBA1_PD_LRRK2
TCAF1	4.03645	0.173125	0.337005	0.513715	0.607451	0.99925	Nonclassical Monocyte	PD_GBA1_PD_LRRK2
TPK1	41.5787	0.0138642	0.129874	0.106751	0.914986	0.99925	Nonclassical Monocyte	PD_GBA1_PD_LRRK2
CUL1	24.909	0.0842684	0.170927	0.493006	0.622008	0.99925	Nonclassical Monocyte	PD_GBA1_PD_LRRK2
EZH2	5.49549	0.301615	0.273695	1.10201	0.270457	0.99925	Nonclassical Monocyte	PD_GBA1_PD_LRRK2
PDIA4	21.7547	0.206101	0.150602	1.36852	0.171149	0.99925	Nonclassical Monocyte	PD_GBA1_PD_LRRK2
ZNF398	8.0265	0.0522044	0.237064	0.220213	0.825706	0.99925	Nonclassical Monocyte	PD_GBA1_PD_LRRK2
ZNF282	4.75956	-0.137721	0.285422	-0.482519	0.629437	0.99925	Nonclassical Monocyte	PD_GBA1_PD_LRRK2
ZNF212	4.18718	0.360395	0.310522	1.16061	0.2458	0.99925	Nonclassical Monocyte	PD_GBA1_PD_LRRK2
ZNF783	4.33232	0.341083	0.319046	1.06907	0.285037	0.99925	Nonclassical Monocyte	PD_GBA1_PD_LRRK2
ZNF746	10.8987	0.0222069	0.195627	0.113517	0.909621	0.99925	Nonclassical Monocyte	PD_GBA1_PD_LRRK2
ZNF467	14.7916	0.0338793	0.18272	0.185416	0.852903	0.99925	Nonclassical Monocyte	PD_GBA1_PD_LRRK2
ZNF862	8.6303	-0.277659	0.220674	-1.25823	0.208309	0.99925	Nonclassical Monocyte	PD_GBA1_PD_LRRK2
ATP6V0E2	8.65879	0.0806426	0.214721	0.37557	0.707236	0.99925	Nonclassical Monocyte	PD_GBA1_PD_LRRK2
REPIN1	6.02291	0.0678627	0.272766	0.248794	0.80352	0.99925	Nonclassical Monocyte	PD_GBA1_PD_LRRK2
GIMAP8	34.8759	0.0515498	0.339494	0.151843	0.879311	0.99925	Nonclassical Monocyte	PD_GBA1_PD_LRRK2
GIMAP7	58.4631	0.322578	0.535988	0.601839	0.547281	0.99925	Nonclassical Monocyte	PD_GBA1_PD_LRRK2
GIMAP4	90.6316	-0.0187292	0.285942	-0.0654998	0.947776	0.99925	Nonclassical Monocyte	PD_GBA1_PD_LRRK2
GIMAP6	9.26331	0.133316	0.299535	0.445077	0.656264	0.99925	Nonclassical Monocyte	PD_GBA1_PD_LRRK2
GIMAP2	41.0315	-0.156086	0.179875	-0.867745	0.385534	0.99925	Nonclassical Monocyte	PD_GBA1_PD_LRRK2
GIMAP1	55.5058	-0.138211	0.207572	-0.665847	0.505509	0.99925	Nonclassical Monocyte	PD_GBA1_PD_LRRK2
GIMAP5	9.34103	-0.033429	0.364779	-0.0916417	0.926983	0.99925	Nonclassical Monocyte	PD_GBA1_PD_LRRK2
TMEM176B	84.4164	0.609577	0.960484	0.634657	0.525652	0.99925	Nonclassical Monocyte	PD_GBA1_PD_LRRK2
TMEM176A	30.0039	0.774106	1.04429	0.741272	0.458529	0.99925	Nonclassical Monocyte	PD_GBA1_PD_LRRK2
ABCB8	7.87524	0.0754136	0.227602	0.33134	0.740388	0.99925	Nonclassical Monocyte	PD_GBA1_PD_LRRK2
CDK5	13.7369	-0.219392	0.188018	-1.16687	0.243264	0.99925	Nonclassical Monocyte	PD_GBA1_PD_LRRK2
SLC4A2	7.81157	-0.030129	0.253459	-0.118871	0.905377	0.99925	Nonclassical Monocyte	PD_GBA1_PD_LRRK2
FASTK	24.0286	-0.035803	0.126485	-0.28306	0.777131	0.99925	Nonclassical Monocyte	PD_GBA1_PD_LRRK2
TMUB1	17.0958	0.0608114	0.155469	0.391147	0.695688	0.99925	Nonclassical Monocyte	PD_GBA1_PD_LRRK2
AGAP3	6.44414	-0.0488757	0.253718	-0.192638	0.847243	0.99925	Nonclassical Monocyte	PD_GBA1_PD_LRRK2
ABCF2	9.9591	-0.258778	0.219357	-1.17971	0.238115	0.99925	Nonclassical Monocyte	PD_GBA1_PD_LRRK2
CHPF2	10.0317	0.216212	0.196584	1.09985	0.271399	0.99925	Nonclassical Monocyte	PD_GBA1_PD_LRRK2
SMARCD3	6.27358	-0.0551577	0.25539	-0.215975	0.829007	0.99925	Nonclassical Monocyte	PD_GBA1_PD_LRRK2
NUB1	49.3395	-0.0328355	0.101428	-0.323731	0.746142	0.99925	Nonclassical Monocyte	PD_GBA1_PD_LRRK2
WDR86	2.33145	0.427759	0.75498	0.566584	0.570997	0.99925	Nonclassical Monocyte	PD_GBA1_PD_LRRK2
RHEB	34.2924	-0.0333685	0.110888	-0.300921	0.763475	0.99925	Nonclassical Monocyte	PD_GBA1_PD_LRRK2
PRKAG2	36.832	0.0496257	0.133741	0.371059	0.710594	0.99925	Nonclassical Monocyte	PD_GBA1_PD_LRRK2
GALNT11	14.4459	-0.065616	0.17484	-0.375291	0.707444	0.99925	Nonclassical Monocyte	PD_GBA1_PD_LRRK2
KMT2C	120.267	-0.0612664	0.0992823	-0.617093	0.537173	0.99925	Nonclassical Monocyte	PD_GBA1_PD_LRRK2
ACTR3B	3.35999	-0.0462981	0.345217	-0.134113	0.893313	0.99925	Nonclassical Monocyte	PD_GBA1_PD_LRRK2
PAXIP1	3.25727	-0.324811	0.382279	-0.849671	0.395508	0.99925	Nonclassical Monocyte	PD_GBA1_PD_LRRK2
INSIG1	139.6	-0.0457127	0.0866776	-0.527388	0.597924	0.99925	Nonclassical Monocyte	PD_GBA1_PD_LRRK2
RBM33	38.0752	0.0287972	0.120269	0.239439	0.810765	0.99925	Nonclassical Monocyte	PD_GBA1_PD_LRRK2
RNF32	0.749193	0.178529	1.09676	0.16278	0.870692	0.99925	Nonclassical Monocyte	PD_GBA1_PD_LRRK2
LMBR1	25.4205	0.0149659	0.139028	0.107647	0.914276	0.99925	Nonclassical Monocyte	PD_GBA1_PD_LRRK2
NOM1	7.46594	0.127863	0.226351	0.564889	0.572149	0.99925	Nonclassical Monocyte	PD_GBA1_PD_LRRK2
UBE3C	25.7085	-0.0510397	0.136583	-0.37369	0.708635	0.99925	Nonclassical Monocyte	PD_GBA1_PD_LRRK2
DNAJB6	52.2268	0.143304	0.138729	1.03298	0.301612	0.99925	Nonclassical Monocyte	PD_GBA1_PD_LRRK2
PTPRN2	4.09523	0.346165	0.321822	1.07564	0.282088	0.99925	Nonclassical Monocyte	PD_GBA1_PD_LRRK2
NCAPG2	2.75387	-0.482405	0.411847	-1.17132	0.241471	0.99925	Nonclassical Monocyte	PD_GBA1_PD_LRRK2
ESYT2	31.1845	0.178187	0.160447	1.11056	0.266756	0.99925	Nonclassical Monocyte	PD_GBA1_PD_LRRK2
WDR60	8.02124	0.143399	0.241259	0.594378	0.55226	0.99925	Nonclassical Monocyte	PD_GBA1_PD_LRRK2
FBXO25	6.5943	0.391085	0.252802	1.547	0.121863	0.99925	Nonclassical Monocyte	PD_GBA1_PD_LRRK2
ERICH1	103.65	-0.0374859	0.0799296	-0.468987	0.639079	0.99925	Nonclassical Monocyte	PD_GBA1_PD_LRRK2
DLGAP2	5.33958	0.522023	2.27398	0.229563	0.818431	0.99925	Nonclassical Monocyte	PD_GBA1_PD_LRRK2
CLN8	9.41261	-0.371273	0.23363	-1.58915	0.112027	0.99925	Nonclassical Monocyte	PD_GBA1_PD_LRRK2
MCPH1	12.5197	0.288562	0.185875	1.55245	0.120554	0.99925	Nonclassical Monocyte	PD_GBA1_PD_LRRK2
AGPAT5	8.97556	-0.468389	0.246344	-1.90136	0.0572546	0.99925	Nonclassical Monocyte	PD_GBA1_PD_LRRK2
PRAG1	1.45458	-0.0390131	0.640204	-0.0609385	0.951408	0.99925	Nonclassical Monocyte	PD_GBA1_PD_LRRK2
ERI1	5.21633	-0.492671	0.326879	-1.5072	0.13176	0.99925	Nonclassical Monocyte	PD_GBA1_PD_LRRK2
TNKS	25.8108	0.15566	0.134292	1.15912	0.246407	0.99925	Nonclassical Monocyte	PD_GBA1_PD_LRRK2
MSRA	45.3909	0.0820145	0.112304	0.730287	0.465214	0.99925	Nonclassical Monocyte	PD_GBA1_PD_LRRK2
PINX1	7.46768	0.179738	0.230525	0.779691	0.435573	0.99925	Nonclassical Monocyte	PD_GBA1_PD_LRRK2
XKR6	2.48311	0.811802	0.485752	1.67123	0.094677	0.99925	Nonclassical Monocyte	PD_GBA1_PD_LRRK2
MTMR9	8.27373	0.0218215	0.226423	0.0963751	0.923223	0.99925	Nonclassical Monocyte	PD_GBA1_PD_LRRK2
FAM167A	1.64781	0.022464	0.52237	0.043004	0.965698	0.99925	Nonclassical Monocyte	PD_GBA1_PD_LRRK2
FDFT1	35.9922	0.0129279	0.158201	0.0817179	0.934871	0.99925	Nonclassical Monocyte	PD_GBA1_PD_LRRK2
CTSB	155.947	0.0144237	0.105489	0.136732	0.891243	0.99925	Nonclassical Monocyte	PD_GBA1_PD_LRRK2
LONRF1	19.1297	0.0937197	0.161795	0.579248	0.562422	0.99925	Nonclassical Monocyte	PD_GBA1_PD_LRRK2
MSR1	18.5107	-0.74657	0.306652	-2.43458	0.014909	0.99925	Nonclassical Monocyte	PD_GBA1_PD_LRRK2
ZDHHC2	9.3082	-0.311488	0.284102	-1.09639	0.272906	0.99925	Nonclassical Monocyte	PD_GBA1_PD_LRRK2
CNOT7	35.4678	0.0972436	0.116149	0.837232	0.402462	0.99925	Nonclassical Monocyte	PD_GBA1_PD_LRRK2
VPS37A	15.1085	-0.117463	0.175054	-0.671012	0.502213	0.99925	Nonclassical Monocyte	PD_GBA1_PD_LRRK2
PCM1	49.8545	0.0456525	0.129895	0.351456	0.725246	0.99925	Nonclassical Monocyte	PD_GBA1_PD_LRRK2
ASAH1	394.455	0.0279722	0.0880267	0.317769	0.75066	0.99925	Nonclassical Monocyte	PD_GBA1_PD_LRRK2
NAT1	1.68055	0.62787	0.502376	1.2498	0.211372	0.99925	Nonclassical Monocyte	PD_GBA1_PD_LRRK2
PSD3	1.10236	-0.680673	0.673788	-1.01022	0.312391	0.99925	Nonclassical Monocyte	PD_GBA1_PD_LRRK2
INTS10	26.741	-0.0335071	0.133101	-0.251741	0.801241	0.99925	Nonclassical Monocyte	PD_GBA1_PD_LRRK2
LPL	5.27963	-0.930315	0.657598	-1.41472	0.157152	0.99925	Nonclassical Monocyte	PD_GBA1_PD_LRRK2
ATP6V1B2	91.597	-0.0922519	0.0980398	-0.940964	0.346723	0.99925	Nonclassical Monocyte	PD_GBA1_PD_LRRK2
DOK2	147.083	-0.176155	0.132115	-1.33334	0.18242	0.99925	Nonclassical Monocyte	PD_GBA1_PD_LRRK2
XPO7	17.2432	0.0594069	0.192837	0.308067	0.758031	0.99925	Nonclassical Monocyte	PD_GBA1_PD_LRRK2
FAM160B2	5.37077	-0.428504	0.315997	-1.35604	0.175087	0.99925	Nonclassical Monocyte	PD_GBA1_PD_LRRK2
NUDT18	10.8971	-0.144507	0.234922	-0.615127	0.538471	0.99925	Nonclassical Monocyte	PD_GBA1_PD_LRRK2
REEP4	20.3733	0.156684	0.164624	0.951767	0.341215	0.99925	Nonclassical Monocyte	PD_GBA1_PD_LRRK2
POLR3D	5.27914	0.161074	0.278817	0.577707	0.563462	0.99925	Nonclassical Monocyte	PD_GBA1_PD_LRRK2
PPP3CC	24.3613	0.0883338	0.159247	0.554697	0.579102	0.99925	Nonclassical Monocyte	PD_GBA1_PD_LRRK2
SORBS3	5.18452	-0.251223	0.365388	-0.687553	0.491735	0.99925	Nonclassical Monocyte	PD_GBA1_PD_LRRK2
PDLIM2	56.805	-0.0571012	0.0991632	-0.57583	0.56473	0.99925	Nonclassical Monocyte	PD_GBA1_PD_LRRK2
CCAR2	16.9144	0.00690229	0.1602	0.0430854	0.965633	0.99925	Nonclassical Monocyte	PD_GBA1_PD_LRRK2
BIN3	17.3736	-0.105118	0.165246	-0.636127	0.524693	0.99925	Nonclassical Monocyte	PD_GBA1_PD_LRRK2
RHOBTB2	4.51622	-0.283797	0.364754	-0.778052	0.436538	0.99925	Nonclassical Monocyte	PD_GBA1_PD_LRRK2
TNFRSF10B	17.0391	-0.0681171	0.170984	-0.398383	0.690348	0.99925	Nonclassical Monocyte	PD_GBA1_PD_LRRK2
TNFRSF10C	11.8931	-0.295028	0.334117	-0.883008	0.377232	0.99925	Nonclassical Monocyte	PD_GBA1_PD_LRRK2
TNFRSF10D	2.19529	0.365501	0.422124	0.865862	0.386566	0.99925	Nonclassical Monocyte	PD_GBA1_PD_LRRK2
CHMP7	8.72377	-0.219405	0.22643	-0.968976	0.332557	0.99925	Nonclassical Monocyte	PD_GBA1_PD_LRRK2
R3HCC1	15.6188	0.340046	0.166252	2.04537	0.0408184	0.99925	Nonclassical Monocyte	PD_GBA1_PD_LRRK2
ENTPD4	21.2263	-0.07172	0.162265	-0.441993	0.658495	0.99925	Nonclassical Monocyte	PD_GBA1_PD_LRRK2
SLC25A37	16.1595	-0.0486411	0.178868	-0.271938	0.78567	0.99925	Nonclassical Monocyte	PD_GBA1_PD_LRRK2
DOCK5	122.135	-0.0739281	0.0947188	-0.7805	0.435096	0.99925	Nonclassical Monocyte	PD_GBA1_PD_LRRK2
KCTD9	7.22586	-0.0421295	0.264903	-0.159038	0.873639	0.99925	Nonclassical Monocyte	PD_GBA1_PD_LRRK2
PPP2R2A	30.4884	0.0916692	0.128965	0.710804	0.477205	0.99925	Nonclassical Monocyte	PD_GBA1_PD_LRRK2
BNIP3L	55.7624	0.143677	0.117047	1.22752	0.219627	0.99925	Nonclassical Monocyte	PD_GBA1_PD_LRRK2
DPYSL2	21.1374	-0.114391	0.146005	-0.78347	0.433351	0.99925	Nonclassical Monocyte	PD_GBA1_PD_LRRK2
PTK2B	72.4929	-0.0637421	0.113337	-0.56241	0.573836	0.99925	Nonclassical Monocyte	PD_GBA1_PD_LRRK2
CCDC25	15.1784	-0.124547	0.19858	-0.627188	0.530536	0.99925	Nonclassical Monocyte	PD_GBA1_PD_LRRK2
ELP3	10.0628	-0.0969413	0.216601	-0.447556	0.654473	0.99925	Nonclassical Monocyte	PD_GBA1_PD_LRRK2
EXTL3	10.0672	0.127826	0.20101	0.635918	0.52483	0.99925	Nonclassical Monocyte	PD_GBA1_PD_LRRK2
INTS9	9.99679	-0.0987461	0.215256	-0.458738	0.646422	0.99925	Nonclassical Monocyte	PD_GBA1_PD_LRRK2
HMBOX1	17.3672	0.0197134	0.176008	0.112003	0.910821	0.99925	Nonclassical Monocyte	PD_GBA1_PD_LRRK2
KIF13B	30.5777	0.118734	0.144364	0.822462	0.410814	0.99925	Nonclassical Monocyte	PD_GBA1_PD_LRRK2
SARAF	311.803	0.0456653	0.077039	0.592756	0.553345	0.99925	Nonclassical Monocyte	PD_GBA1_PD_LRRK2
LEPROTL1	56.5595	-0.04603	0.114735	-0.401187	0.688283	0.99925	Nonclassical Monocyte	PD_GBA1_PD_LRRK2
DCTN6	12.929	-0.0391702	0.20243	-0.1935	0.846567	0.99925	Nonclassical Monocyte	PD_GBA1_PD_LRRK2
GTF2E2	21.8657	-0.0541279	0.139633	-0.387643	0.698281	0.99925	Nonclassical Monocyte	PD_GBA1_PD_LRRK2
GSR	27.7798	-0.0889635	0.159114	-0.559119	0.57608	0.99925	Nonclassical Monocyte	PD_GBA1_PD_LRRK2
PPP2CB	8.42132	-0.247387	0.249175	-0.992825	0.320795	0.99925	Nonclassical Monocyte	PD_GBA1_PD_LRRK2
WRN	4.90826	-0.265107	0.331323	-0.800148	0.423625	0.99925	Nonclassical Monocyte	PD_GBA1_PD_LRRK2
TTI2	5.204	-0.0521939	0.293626	-0.177756	0.858914	0.99925	Nonclassical Monocyte	PD_GBA1_PD_LRRK2
MAK16	3.59212	0.272471	0.368065	0.740278	0.459131	0.99925	Nonclassical Monocyte	PD_GBA1_PD_LRRK2
RNF122	14.5857	0.144569	0.188156	0.768345	0.442282	0.99925	Nonclassical Monocyte	PD_GBA1_PD_LRRK2
ZNF703	72.7093	-0.120624	0.094505	-1.27637	0.201823	0.99925	Nonclassical Monocyte	PD_GBA1_PD_LRRK2
ERLIN2	11.3207	-0.131558	0.206176	-0.638086	0.523417	0.99925	Nonclassical Monocyte	PD_GBA1_PD_LRRK2
PLPBP	29.8567	0.0126477	0.12935	0.0977785	0.922108	0.99925	Nonclassical Monocyte	PD_GBA1_PD_LRRK2
BRF2	3.51229	-0.00149148	0.353877	-0.00421468	0.996637	0.999725	Nonclassical Monocyte	PD_GBA1_PD_LRRK2
RAB11FIP1	55.8265	-0.086146	0.122293	-0.704423	0.481169	0.99925	Nonclassical Monocyte	PD_GBA1_PD_LRRK2
EIF4EBP1	57.4899	-0.0532547	0.12039	-0.442351	0.658235	0.99925	Nonclassical Monocyte	PD_GBA1_PD_LRRK2
ASH2L	20.6726	-0.122019	0.141365	-0.863151	0.388055	0.99925	Nonclassical Monocyte	PD_GBA1_PD_LRRK2
LSM1	21.2591	0.0549595	0.143743	0.382346	0.702205	0.99925	Nonclassical Monocyte	PD_GBA1_PD_LRRK2
BAG4	20.3182	0.432062	0.199667	2.16392	0.0304708	0.99925	Nonclassical Monocyte	PD_GBA1_PD_LRRK2
DDHD2	4.39165	0.0972928	0.306977	0.316938	0.751291	0.99925	Nonclassical Monocyte	PD_GBA1_PD_LRRK2
PLPP5	6.46717	-0.0313275	0.271311	-0.115467	0.908075	0.99925	Nonclassical Monocyte	PD_GBA1_PD_LRRK2
NSD3	42.07	-0.032725	0.114097	-0.286818	0.774252	0.99925	Nonclassical Monocyte	PD_GBA1_PD_LRRK2
LETM2	0.925174	0.425127	0.62004	0.685644	0.492938	0.99925	Nonclassical Monocyte	PD_GBA1_PD_LRRK2
TACC1	74.9946	0.00435833	0.0975615	0.0446727	0.964368	0.99925	Nonclassical Monocyte	PD_GBA1_PD_LRRK2
PLEKHA2	31.6875	-0.253255	0.160672	-1.57623	0.114974	0.99925	Nonclassical Monocyte	PD_GBA1_PD_LRRK2
TM2D2	10.0756	0.0162741	0.203664	0.0799066	0.936312	0.99925	Nonclassical Monocyte	PD_GBA1_PD_LRRK2
ADAM9	8.46838	-0.258409	0.254172	-1.01667	0.309311	0.99925	Nonclassical Monocyte	PD_GBA1_PD_LRRK2
GOLGA7	29.0041	0.0829254	0.118771	0.698193	0.485056	0.99925	Nonclassical Monocyte	PD_GBA1_PD_LRRK2
GPAT4	10.841	-0.0106256	0.22689	-0.0468313	0.962648	0.99925	Nonclassical Monocyte	PD_GBA1_PD_LRRK2
KAT6A	41.2845	0.00307178	0.114387	0.0268544	0.978576	0.99925	Nonclassical Monocyte	PD_GBA1_PD_LRRK2
IKBKB	15.7205	-0.0080601	0.165298	-0.0487611	0.96111	0.99925	Nonclassical Monocyte	PD_GBA1_PD_LRRK2
POLB	16.1621	0.0889465	0.205547	0.432731	0.66521	0.99925	Nonclassical Monocyte	PD_GBA1_PD_LRRK2
VDAC3	33.6288	-0.216217	0.126559	-1.70843	0.087557	0.99925	Nonclassical Monocyte	PD_GBA1_PD_LRRK2
SLC20A2	6.86801	0.0459967	0.257927	0.178332	0.858462	0.99925	Nonclassical Monocyte	PD_GBA1_PD_LRRK2
SMIM19	14.7087	0.0777665	0.169263	0.459441	0.645917	0.99925	Nonclassical Monocyte	PD_GBA1_PD_LRRK2
THAP1	7.25308	0.0724473	0.25899	0.279731	0.779684	0.99925	Nonclassical Monocyte	PD_GBA1_PD_LRRK2
RNF170	8.06142	0.230876	0.231378	0.997833	0.31836	0.99925	Nonclassical Monocyte	PD_GBA1_PD_LRRK2
HOOK3	71.5783	0.126084	0.0991744	1.27134	0.203608	0.99925	Nonclassical Monocyte	PD_GBA1_PD_LRRK2
FNTA	40.0189	0.0012662	0.122701	0.0103194	0.991766	0.999367	Nonclassical Monocyte	PD_GBA1_PD_LRRK2
HGSNAT	24.2266	-0.314118	0.132667	-2.36771	0.0178986	0.99925	Nonclassical Monocyte	PD_GBA1_PD_LRRK2
SPIDR	78.1815	-0.0220154	0.120778	-0.182279	0.855363	0.99925	Nonclassical Monocyte	PD_GBA1_PD_LRRK2
CEBPD	228.393	0.00635781	0.232962	0.0272912	0.978227	0.99925	Nonclassical Monocyte	PD_GBA1_PD_LRRK2
PRKDC	43.8861	0.00532026	0.122733	0.0433482	0.965424	0.99925	Nonclassical Monocyte	PD_GBA1_PD_LRRK2
MCM4	3.87033	-0.169793	0.34906	-0.486428	0.626664	0.99925	Nonclassical Monocyte	PD_GBA1_PD_LRRK2
UBE2V2	23.128	0.182289	0.140472	1.29769	0.194394	0.99925	Nonclassical Monocyte	PD_GBA1_PD_LRRK2
PCMTD1	53.2709	-0.131244	0.102138	-1.28497	0.198802	0.99925	Nonclassical Monocyte	PD_GBA1_PD_LRRK2
RB1CC1	42.818	-0.0709128	0.104844	-0.676364	0.498809	0.99925	Nonclassical Monocyte	PD_GBA1_PD_LRRK2
ATP6V1H	21.4575	0.0698343	0.149682	0.46655	0.640822	0.99925	Nonclassical Monocyte	PD_GBA1_PD_LRRK2
TCEA1	69.6857	0.00853375	0.092719	0.0920389	0.926667	0.99925	Nonclassical Monocyte	PD_GBA1_PD_LRRK2
LYPLA1	74.669	-0.00914344	0.0826707	-0.110601	0.911933	0.99925	Nonclassical Monocyte	PD_GBA1_PD_LRRK2
MRPL15	16.0131	-0.139529	0.178083	-0.783505	0.433331	0.99925	Nonclassical Monocyte	PD_GBA1_PD_LRRK2
TMEM68	4.72032	-0.402942	0.313826	-1.28397	0.199153	0.99925	Nonclassical Monocyte	PD_GBA1_PD_LRRK2
TGS1	17.168	0.265621	0.168512	1.57627	0.114964	0.99925	Nonclassical Monocyte	PD_GBA1_PD_LRRK2
LYN	957.293	0.0602233	0.0688759	0.874375	0.381914	0.99925	Nonclassical Monocyte	PD_GBA1_PD_LRRK2
CHCHD7	15.5798	0.0182759	0.183685	0.0994955	0.920745	0.99925	Nonclassical Monocyte	PD_GBA1_PD_LRRK2
IMPAD1	16.4171	-0.0100041	0.157861	-0.0633733	0.949469	0.99925	Nonclassical Monocyte	PD_GBA1_PD_LRRK2
FAM110B	8.82802	-0.827006	0.290743	-2.84446	0.00444869	0.99925	Nonclassical Monocyte	PD_GBA1_PD_LRRK2
UBXN2B	20.3881	-0.217673	0.180403	-1.20659	0.227589	0.99925	Nonclassical Monocyte	PD_GBA1_PD_LRRK2
SDCBP	134.825	-0.165642	0.0773859	-2.14047	0.0323172	0.99925	Nonclassical Monocyte	PD_GBA1_PD_LRRK2
NSMAF	20.1753	-0.156602	0.172624	-0.907187	0.364308	0.99925	Nonclassical Monocyte	PD_GBA1_PD_LRRK2
RAB2A	114.55	0.0675385	0.0997169	0.677303	0.498214	0.99925	Nonclassical Monocyte	PD_GBA1_PD_LRRK2
CHD7	7.19701	-0.0743994	0.265621	-0.280096	0.779404	0.99925	Nonclassical Monocyte	PD_GBA1_PD_LRRK2
ASPH	5.77823	0.26466	0.288067	0.918743	0.35823	0.99925	Nonclassical Monocyte	PD_GBA1_PD_LRRK2
YTHDF3	32.4814	0.343644	0.158359	2.17002	0.030005	0.99925	Nonclassical Monocyte	PD_GBA1_PD_LRRK2
ARMC1	10.6862	0.175482	0.207718	0.844811	0.398216	0.99925	Nonclassical Monocyte	PD_GBA1_PD_LRRK2
MTFR1	5.35878	0.00487893	0.274443	0.0177776	0.985816	0.99925	Nonclassical Monocyte	PD_GBA1_PD_LRRK2
PDE7A	10.4383	0.000345074	0.213624	0.00161533	0.998711	0.999725	Nonclassical Monocyte	PD_GBA1_PD_LRRK2
RRS1	5.50876	0.129756	0.274886	0.472036	0.636901	0.99925	Nonclassical Monocyte	PD_GBA1_PD_LRRK2
MYBL1	1.41232	0.59694	0.690405	0.864622	0.387246	0.99925	Nonclassical Monocyte	PD_GBA1_PD_LRRK2
VCPIP1	22.21	0.0469728	0.137176	0.342427	0.73203	0.99925	Nonclassical Monocyte	PD_GBA1_PD_LRRK2
SGK3	26.2182	0.0457353	0.147813	0.309413	0.757007	0.99925	Nonclassical Monocyte	PD_GBA1_PD_LRRK2
COPS5	36.1393	0.188706	0.135562	1.39203	0.163913	0.99925	Nonclassical Monocyte	PD_GBA1_PD_LRRK2
CSPP1	10.3418	-0.175644	0.217224	-0.808585	0.418754	0.99925	Nonclassical Monocyte	PD_GBA1_PD_LRRK2
ARFGEF1	44.1442	-0.0595568	0.102827	-0.579194	0.562458	0.99925	Nonclassical Monocyte	PD_GBA1_PD_LRRK2
SLCO5A1	3.54526	-0.0728849	0.359507	-0.202736	0.839342	0.99925	Nonclassical Monocyte	PD_GBA1_PD_LRRK2
NCOA2	106.097	0.0279613	0.0912265	0.306504	0.759221	0.99925	Nonclassical Monocyte	PD_GBA1_PD_LRRK2
TRAM1	77.4936	0.0190086	0.0923825	0.20576	0.836978	0.99925	Nonclassical Monocyte	PD_GBA1_PD_LRRK2
LACTB2	10.1018	0.070532	0.248929	0.283342	0.776915	0.99925	Nonclassical Monocyte	PD_GBA1_PD_LRRK2
TERF1	13.8621	-0.0296988	0.170281	-0.174411	0.861542	0.99925	Nonclassical Monocyte	PD_GBA1_PD_LRRK2
STAU2	17.9099	0.205168	0.16844	1.21804	0.223207	0.99925	Nonclassical Monocyte	PD_GBA1_PD_LRRK2
UBE2W	34.5588	-0.0649464	0.124485	-0.52172	0.601866	0.99925	Nonclassical Monocyte	PD_GBA1_PD_LRRK2
ELOC	55.1528	0.253808	0.0950245	2.67098	0.00756304	0.99925	Nonclassical Monocyte	PD_GBA1_PD_LRRK2
TMEM70	12.0139	0.33922	0.249808	1.35792	0.174489	0.99925	Nonclassical Monocyte	PD_GBA1_PD_LRRK2
LY96	43.522	0.00809065	0.160676	0.0503537	0.959841	0.99925	Nonclassical Monocyte	PD_GBA1_PD_LRRK2
GDAP1	5.7654	0.0641108	0.281975	0.227363	0.820141	0.99925	Nonclassical Monocyte	PD_GBA1_PD_LRRK2
PEX2	21.5137	0.0347444	0.138616	0.250652	0.802083	0.99925	Nonclassical Monocyte	PD_GBA1_PD_LRRK2
ZC2HC1A	20.013	0.127814	0.219119	0.583309	0.559686	0.99925	Nonclassical Monocyte	PD_GBA1_PD_LRRK2
IL7	3.75028	-0.030274	0.340797	-0.088833	0.929215	0.99925	Nonclassical Monocyte	PD_GBA1_PD_LRRK2
MRPS28	20.1271	-0.169869	0.164897	-1.03015	0.302939	0.99925	Nonclassical Monocyte	PD_GBA1_PD_LRRK2
TPD52	0.535099	-0.478193	1.01048	-0.473235	0.636045	0.99925	Nonclassical Monocyte	PD_GBA1_PD_LRRK2
ZBTB10	4.52316	0.0746834	0.322156	0.231824	0.816675	0.99925	Nonclassical Monocyte	PD_GBA1_PD_LRRK2
PAG1	127.313	-0.00452161	0.116167	-0.0389234	0.968951	0.99925	Nonclassical Monocyte	PD_GBA1_PD_LRRK2
FABP5	9.65292	-0.0412297	0.327148	-0.126028	0.89971	0.99925	Nonclassical Monocyte	PD_GBA1_PD_LRRK2
IMPA1	7.95619	0.0957143	0.268295	0.356751	0.721279	0.99925	Nonclassical Monocyte	PD_GBA1_PD_LRRK2
ZFAND1	14.53	-0.0762225	0.190906	-0.399267	0.689697	0.99925	Nonclassical Monocyte	PD_GBA1_PD_LRRK2
SNX16	3.51751	0.0259983	0.357236	0.0727763	0.941984	0.99925	Nonclassical Monocyte	PD_GBA1_PD_LRRK2
CA2	7.80229	-0.195587	0.276942	-0.706239	0.480039	0.99925	Nonclassical Monocyte	PD_GBA1_PD_LRRK2
WWP1	20.8746	0.110892	0.163303	0.67906	0.4971	0.99925	Nonclassical Monocyte	PD_GBA1_PD_LRRK2
RMDN1	21.4848	0.109367	0.14543	0.752024	0.452037	0.99925	Nonclassical Monocyte	PD_GBA1_PD_LRRK2
CPNE3	48.1693	0.157697	0.11094	1.42146	0.155182	0.99925	Nonclassical Monocyte	PD_GBA1_PD_LRRK2
RIPK2	44.861	0.175405	0.171295	1.024	0.305836	0.99925	Nonclassical Monocyte	PD_GBA1_PD_LRRK2
OSGIN2	11.7708	0.0853186	0.282717	0.301781	0.762819	0.99925	Nonclassical Monocyte	PD_GBA1_PD_LRRK2
NBN	49.3988	0.0355344	0.109285	0.325155	0.745064	0.99925	Nonclassical Monocyte	PD_GBA1_PD_LRRK2
DECR1	84.966	-0.119612	0.112783	-1.06055	0.288894	0.99925	Nonclassical Monocyte	PD_GBA1_PD_LRRK2
PIP4P2	8.65932	0.104358	0.234496	0.445032	0.656297	0.99925	Nonclassical Monocyte	PD_GBA1_PD_LRRK2
OTUD6B	5.60729	0.174811	0.273913	0.6382	0.523344	0.99925	Nonclassical Monocyte	PD_GBA1_PD_LRRK2
TRIQK	21.3758	-0.168472	0.156725	-1.07495	0.282395	0.99925	Nonclassical Monocyte	PD_GBA1_PD_LRRK2
RBM12B	5.18493	0.319311	0.291523	1.09532	0.273377	0.99925	Nonclassical Monocyte	PD_GBA1_PD_LRRK2
PDP1	31.7832	-0.108126	0.154769	-0.698629	0.484784	0.99925	Nonclassical Monocyte	PD_GBA1_PD_LRRK2
VIRMA	19.7999	0.0161629	0.157559	0.102583	0.918294	0.99925	Nonclassical Monocyte	PD_GBA1_PD_LRRK2
DPY19L4	3.71487	0.501833	0.340445	1.47405	0.140468	0.99925	Nonclassical Monocyte	PD_GBA1_PD_LRRK2
INTS8	13.2867	0.181567	0.172401	1.05317	0.292265	0.99925	Nonclassical Monocyte	PD_GBA1_PD_LRRK2
NDUFAF6	9.39802	0.310479	0.210638	1.47399	0.140483	0.99925	Nonclassical Monocyte	PD_GBA1_PD_LRRK2
TP53INP1	12.3475	0.596037	0.292416	2.03832	0.0415181	0.99925	Nonclassical Monocyte	PD_GBA1_PD_LRRK2
PLEKHF2	24.8862	0.380722	0.239453	1.58996	0.111843	0.99925	Nonclassical Monocyte	PD_GBA1_PD_LRRK2
UQCRB	337.748	-0.0093547	0.0775004	-0.120705	0.903925	0.99925	Nonclassical Monocyte	PD_GBA1_PD_LRRK2
MTERF3	6.50903	-0.0882539	0.271482	-0.325082	0.745119	0.99925	Nonclassical Monocyte	PD_GBA1_PD_LRRK2
PTDSS1	37.062	0.120676	0.118254	1.02048	0.3075	0.99925	Nonclassical Monocyte	PD_GBA1_PD_LRRK2
CPQ	70.4691	-0.129337	0.132845	-0.973592	0.330259	0.99925	Nonclassical Monocyte	PD_GBA1_PD_LRRK2
MTDH	121.372	-0.0818382	0.0755759	-1.08286	0.27887	0.99925	Nonclassical Monocyte	PD_GBA1_PD_LRRK2
RIDA	3.77621	0.118566	0.350452	0.338324	0.735119	0.99925	Nonclassical Monocyte	PD_GBA1_PD_LRRK2
POP1	1.61845	-0.0639198	0.490905	-0.130208	0.896402	0.99925	Nonclassical Monocyte	PD_GBA1_PD_LRRK2
NIPAL2	5.95299	-0.290222	0.32902	-0.882081	0.377733	0.99925	Nonclassical Monocyte	PD_GBA1_PD_LRRK2
STK3	26.35	-0.269104	0.154663	-1.73994	0.0818701	0.99925	Nonclassical Monocyte	PD_GBA1_PD_LRRK2
VPS13B	64.7601	0.0301652	0.109225	0.276175	0.782413	0.99925	Nonclassical Monocyte	PD_GBA1_PD_LRRK2
COX6C	202.767	0.0542642	0.0893687	0.607194	0.543722	0.99925	Nonclassical Monocyte	PD_GBA1_PD_LRRK2
POLR2K	34.0625	-0.190685	0.13586	-1.40354	0.160455	0.99925	Nonclassical Monocyte	PD_GBA1_PD_LRRK2
SPAG1	4.32069	-0.174037	0.333141	-0.52241	0.601385	0.99925	Nonclassical Monocyte	PD_GBA1_PD_LRRK2
RNF19A	33.9483	0.0631354	0.136103	0.463878	0.642735	0.99925	Nonclassical Monocyte	PD_GBA1_PD_LRRK2
ANKRD46	1.29321	0.45343	0.610135	0.743164	0.457382	0.99925	Nonclassical Monocyte	PD_GBA1_PD_LRRK2
PABPC1	844.298	0.00455435	0.0619246	0.0735467	0.941371	0.99925	Nonclassical Monocyte	PD_GBA1_PD_LRRK2
YWHAZ	381.708	-0.00758203	0.0620041	-0.122283	0.902675	0.99925	Nonclassical Monocyte	PD_GBA1_PD_LRRK2
ZNF706	140.877	-0.00389497	0.0935368	-0.041641	0.966785	0.99925	Nonclassical Monocyte	PD_GBA1_PD_LRRK2
NCALD	0.863077	0.012906	0.904463	0.0142692	0.988615	0.99925	Nonclassical Monocyte	PD_GBA1_PD_LRRK2
RRM2B	11.9968	0.174287	0.179132	0.972952	0.330577	0.99925	Nonclassical Monocyte	PD_GBA1_PD_LRRK2
UBR5	39.5113	-0.0625453	0.119359	-0.52401	0.600271	0.99925	Nonclassical Monocyte	PD_GBA1_PD_LRRK2
KLF10	63.0169	0.158999	0.26239	0.605966	0.544538	0.99925	Nonclassical Monocyte	PD_GBA1_PD_LRRK2
AZIN1	28.2501	0.0441975	0.126121	0.350437	0.72601	0.99925	Nonclassical Monocyte	PD_GBA1_PD_LRRK2
ATP6V1C1	18.1508	-0.160195	0.172284	-0.929831	0.352459	0.99925	Nonclassical Monocyte	PD_GBA1_PD_LRRK2
SLC25A32	15.6425	-0.154588	0.167406	-0.923429	0.355784	0.99925	Nonclassical Monocyte	PD_GBA1_PD_LRRK2
DCAF13	11.1844	0.189701	0.201396	0.941929	0.346229	0.99925	Nonclassical Monocyte	PD_GBA1_PD_LRRK2
OXR1	55.048	-0.119425	0.120807	-0.988562	0.322878	0.99925	Nonclassical Monocyte	PD_GBA1_PD_LRRK2
EIF3E	137.414	0.0865138	0.0791713	1.09274	0.274507	0.99925	Nonclassical Monocyte	PD_GBA1_PD_LRRK2
EMC2	12.7037	-0.0624098	0.185919	-0.335682	0.73711	0.99925	Nonclassical Monocyte	PD_GBA1_PD_LRRK2
NUDCD1	7.23078	-0.144486	0.238884	-0.604835	0.545288	0.99925	Nonclassical Monocyte	PD_GBA1_PD_LRRK2
ENY2	104.582	0.0574043	0.0973991	0.589372	0.555612	0.99925	Nonclassical Monocyte	PD_GBA1_PD_LRRK2
EBAG9	12.7187	-0.169876	0.208626	-0.814262	0.415495	0.99925	Nonclassical Monocyte	PD_GBA1_PD_LRRK2
TRPS1	31.1772	0.080261	0.166405	0.482324	0.629576	0.99925	Nonclassical Monocyte	PD_GBA1_PD_LRRK2
EIF3H	208.941	0.0566538	0.0744775	0.760683	0.446846	0.99925	Nonclassical Monocyte	PD_GBA1_PD_LRRK2
UTP23	18.0173	0.401771	0.168204	2.3886	0.0169127	0.99925	Nonclassical Monocyte	PD_GBA1_PD_LRRK2
RAD21	69.0052	0.001914	0.088067	0.0217335	0.982661	0.99925	Nonclassical Monocyte	PD_GBA1_PD_LRRK2
MED30	21.2705	0.110104	0.166596	0.660903	0.508675	0.99925	Nonclassical Monocyte	PD_GBA1_PD_LRRK2
EXT1	40.992	-0.13065	0.173188	-0.754381	0.450621	0.99925	Nonclassical Monocyte	PD_GBA1_PD_LRRK2
TAF2	13.673	0.0805039	0.193924	0.415132	0.678045	0.99925	Nonclassical Monocyte	PD_GBA1_PD_LRRK2
MRPL13	30.8431	-0.127578	0.124483	-1.02486	0.305428	0.99925	Nonclassical Monocyte	PD_GBA1_PD_LRRK2
SNTB1	15.4219	-0.0282918	0.211925	-0.133499	0.893799	0.99925	Nonclassical Monocyte	PD_GBA1_PD_LRRK2
ZHX2	11.0908	-0.0740432	0.206457	-0.358637	0.719866	0.99925	Nonclassical Monocyte	PD_GBA1_PD_LRRK2
DERL1	29.284	0.0338535	0.112788	0.300151	0.764062	0.99925	Nonclassical Monocyte	PD_GBA1_PD_LRRK2
ZHX1	21.1568	0.0671368	0.143863	0.466671	0.640735	0.99925	Nonclassical Monocyte	PD_GBA1_PD_LRRK2
ATAD2	6.35516	0.295393	0.315811	0.935346	0.34961	0.99925	Nonclassical Monocyte	PD_GBA1_PD_LRRK2
WDYHV1	6.3427	-0.080364	0.264263	-0.304106	0.761047	0.99925	Nonclassical Monocyte	PD_GBA1_PD_LRRK2
FBXO32	2.15994	0.219178	0.46383	0.472539	0.636542	0.99925	Nonclassical Monocyte	PD_GBA1_PD_LRRK2
FAM91A1	30.0072	-0.0548251	0.138414	-0.396095	0.692035	0.99925	Nonclassical Monocyte	PD_GBA1_PD_LRRK2
TMEM65	16.0856	0.0101572	0.177119	0.057347	0.954269	0.99925	Nonclassical Monocyte	PD_GBA1_PD_LRRK2
TRMT12	2.80365	-0.23558	0.409257	-0.575629	0.564866	0.99925	Nonclassical Monocyte	PD_GBA1_PD_LRRK2
RNF139	19.0107	0.0768923	0.182689	0.420891	0.673834	0.99925	Nonclassical Monocyte	PD_GBA1_PD_LRRK2
TATDN1	10.4406	0.120044	0.206257	0.582012	0.560558	0.99925	Nonclassical Monocyte	PD_GBA1_PD_LRRK2
NDUFB9	101.095	-0.055958	0.0823494	-0.67952	0.496809	0.99925	Nonclassical Monocyte	PD_GBA1_PD_LRRK2
MTSS1	343.651	0.054534	0.0935431	0.582983	0.559905	0.99925	Nonclassical Monocyte	PD_GBA1_PD_LRRK2
SQLE	5.79366	-0.236505	0.311803	-0.758506	0.448148	0.99925	Nonclassical Monocyte	PD_GBA1_PD_LRRK2
WASHC5	20.9945	-0.0900165	0.148241	-0.607232	0.543697	0.99925	Nonclassical Monocyte	PD_GBA1_PD_LRRK2
NSMCE2	24.996	0.0247783	0.14778	0.16767	0.866843	0.99925	Nonclassical Monocyte	PD_GBA1_PD_LRRK2
TRIB1	18.3939	-0.151578	0.21494	-0.705212	0.480678	0.99925	Nonclassical Monocyte	PD_GBA1_PD_LRRK2
MYC	2.79348	0.34369	0.393158	0.874178	0.382022	0.99925	Nonclassical Monocyte	PD_GBA1_PD_LRRK2
FAM49B	143.554	-0.0783552	0.084715	-0.924928	0.355003	0.99925	Nonclassical Monocyte	PD_GBA1_PD_LRRK2
ASAP1	111.395	0.031433	0.0766074	0.410313	0.681576	0.99925	Nonclassical Monocyte	PD_GBA1_PD_LRRK2
EFR3A	55.6715	-0.0283653	0.0965837	-0.293686	0.768997	0.99925	Nonclassical Monocyte	PD_GBA1_PD_LRRK2
TMEM71	7.19018	0.000277207	0.28153	0.000984647	0.999214	0.999725	Nonclassical Monocyte	PD_GBA1_PD_LRRK2
PHF20L1	33.0111	-0.0957284	0.13537	-0.707163	0.479465	0.99925	Nonclassical Monocyte	PD_GBA1_PD_LRRK2
TG	4.51493	-0.0743235	0.350928	-0.211792	0.83227	0.99925	Nonclassical Monocyte	PD_GBA1_PD_LRRK2
SLA	38.1348	0.0522122	0.188066	0.277627	0.781299	0.99925	Nonclassical Monocyte	PD_GBA1_PD_LRRK2
NDRG1	15.7418	-0.147642	0.208181	-0.709199	0.478201	0.99925	Nonclassical Monocyte	PD_GBA1_PD_LRRK2
ST3GAL1	52.8907	-0.0604299	0.182484	-0.331152	0.740529	0.99925	Nonclassical Monocyte	PD_GBA1_PD_LRRK2
ZFAT	7.06298	-0.0283133	0.238778	-0.118576	0.905611	0.99925	Nonclassical Monocyte	PD_GBA1_PD_LRRK2
TRAPPC9	45.0321	-0.0258155	0.112486	-0.229499	0.818481	0.99925	Nonclassical Monocyte	PD_GBA1_PD_LRRK2
CHRAC1	28.78	-0.0121562	0.13715	-0.088634	0.929373	0.99925	Nonclassical Monocyte	PD_GBA1_PD_LRRK2
AGO2	29.8335	-0.235966	0.136789	-1.72504	0.0845204	0.99925	Nonclassical Monocyte	PD_GBA1_PD_LRRK2
PTK2	3.74491	-0.14423	0.394773	-0.365349	0.714851	0.99925	Nonclassical Monocyte	PD_GBA1_PD_LRRK2
DENND3	59.9956	-0.0359638	0.133249	-0.269899	0.787238	0.99925	Nonclassical Monocyte	PD_GBA1_PD_LRRK2
SLC45A4	4.7695	-0.156938	0.318134	-0.493308	0.621795	0.99925	Nonclassical Monocyte	PD_GBA1_PD_LRRK2
GPR20	7.14055	0.381997	0.280075	1.36391	0.172597	0.99925	Nonclassical Monocyte	PD_GBA1_PD_LRRK2
PTP4A3	38.9333	0.0395758	0.152889	0.258853	0.795749	0.99925	Nonclassical Monocyte	PD_GBA1_PD_LRRK2
TSNARE1	8.75069	-0.345499	0.269096	-1.28392	0.199169	0.99925	Nonclassical Monocyte	PD_GBA1_PD_LRRK2
THEM6	8.27527	0.0737286	0.216082	0.341207	0.732948	0.99925	Nonclassical Monocyte	PD_GBA1_PD_LRRK2
LYPD2	273.986	-0.0578564	0.357099	-0.162018	0.871292	0.99925	Nonclassical Monocyte	PD_GBA1_PD_LRRK2
LYNX1	14.4432	0.145813	0.211426	0.689667	0.490404	0.99925	Nonclassical Monocyte	PD_GBA1_PD_LRRK2
LY6E	376.311	0.0811661	0.12962	0.626186	0.531193	0.99925	Nonclassical Monocyte	PD_GBA1_PD_LRRK2
GLI4	7.63985	-0.0917087	0.227917	-0.402378	0.687406	0.99925	Nonclassical Monocyte	PD_GBA1_PD_LRRK2
TOP1MT	1.47891	-1.31559	0.674448	-1.95061	0.0511031	0.99925	Nonclassical Monocyte	PD_GBA1_PD_LRRK2
ZC3H3	11.9139	0.067945	0.184596	0.368074	0.712818	0.99925	Nonclassical Monocyte	PD_GBA1_PD_LRRK2
GSDMD	39.8998	-0.131376	0.143743	-0.913968	0.360734	0.99925	Nonclassical Monocyte	PD_GBA1_PD_LRRK2
MROH6	9.06839	-0.245549	0.287132	-0.855179	0.392452	0.99925	Nonclassical Monocyte	PD_GBA1_PD_LRRK2
NAPRT	67.5384	-0.0298265	0.123685	-0.241149	0.809439	0.99925	Nonclassical Monocyte	PD_GBA1_PD_LRRK2
EEF1D	460.099	0.0189607	0.0737761	0.257004	0.797176	0.99925	Nonclassical Monocyte	PD_GBA1_PD_LRRK2
TSTA3	19.5501	-0.0630288	0.144201	-0.43709	0.662046	0.99925	Nonclassical Monocyte	PD_GBA1_PD_LRRK2
ZNF623	3.70719	0.152416	0.350829	0.434444	0.663966	0.99925	Nonclassical Monocyte	PD_GBA1_PD_LRRK2
SCRIB	5.75442	-0.366291	0.265673	-1.37873	0.167979	0.99925	Nonclassical Monocyte	PD_GBA1_PD_LRRK2
PUF60	55.5885	0.0951392	0.0960019	0.991014	0.321679	0.99925	Nonclassical Monocyte	PD_GBA1_PD_LRRK2
NRBP2	2.43574	0.453291	0.385727	1.17516	0.239931	0.99925	Nonclassical Monocyte	PD_GBA1_PD_LRRK2
PLEC	85.4669	-0.0918764	0.134348	-0.683871	0.494056	0.99925	Nonclassical Monocyte	PD_GBA1_PD_LRRK2
PARP10	17.0898	-0.179891	0.173991	-1.03391	0.301177	0.99925	Nonclassical Monocyte	PD_GBA1_PD_LRRK2
GRINA	142.379	0.0798512	0.10853	0.735755	0.46188	0.99925	Nonclassical Monocyte	PD_GBA1_PD_LRRK2
EXOSC4	11.9629	0.113389	0.202166	0.560869	0.574887	0.99925	Nonclassical Monocyte	PD_GBA1_PD_LRRK2
GPAA1	33.6836	0.177517	0.114226	1.55408	0.120165	0.99925	Nonclassical Monocyte	PD_GBA1_PD_LRRK2
CYC1	82.4939	0.21221	0.1012	2.09695	0.0359982	0.99925	Nonclassical Monocyte	PD_GBA1_PD_LRRK2
SHARPIN	34.8307	0.0120303	0.108836	0.110535	0.911985	0.99925	Nonclassical Monocyte	PD_GBA1_PD_LRRK2
MAF1	46.0049	0.0812321	0.111324	0.72969	0.46558	0.99925	Nonclassical Monocyte	PD_GBA1_PD_LRRK2
HGH1	4.18642	0.304265	0.319913	0.951088	0.34156	0.99925	Nonclassical Monocyte	PD_GBA1_PD_LRRK2
MROH1	10.8564	-0.184233	0.19382	-0.950533	0.341841	0.99925	Nonclassical Monocyte	PD_GBA1_PD_LRRK2
BOP1	12.3305	0.0801239	0.179012	0.44759	0.654449	0.99925	Nonclassical Monocyte	PD_GBA1_PD_LRRK2
HSF1	45.237	0.0795823	0.112129	0.709741	0.477865	0.99925	Nonclassical Monocyte	PD_GBA1_PD_LRRK2
DGAT1	30.1139	0.142017	0.11614	1.22281	0.221402	0.99925	Nonclassical Monocyte	PD_GBA1_PD_LRRK2
SLC52A2	22.1189	-0.00457966	0.140429	-0.0326121	0.973984	0.99925	Nonclassical Monocyte	PD_GBA1_PD_LRRK2
FBXL6	17.1554	0.205535	0.156253	1.31539	0.188378	0.99925	Nonclassical Monocyte	PD_GBA1_PD_LRRK2
ADCK5	6.31615	0.00957834	0.26089	0.036714	0.970713	0.99925	Nonclassical Monocyte	PD_GBA1_PD_LRRK2
CPSF1	16.3642	-0.14655	0.157272	-0.931822	0.351429	0.99925	Nonclassical Monocyte	PD_GBA1_PD_LRRK2
SLC39A4	11.0399	0.0746822	0.207147	0.360528	0.718452	0.99925	Nonclassical Monocyte	PD_GBA1_PD_LRRK2
VPS28	129.156	0.0220191	0.0930085	0.236743	0.812856	0.99925	Nonclassical Monocyte	PD_GBA1_PD_LRRK2
TONSL	3.05764	-0.294153	0.434706	-0.676671	0.498614	0.99925	Nonclassical Monocyte	PD_GBA1_PD_LRRK2
CYHR1	14.8441	-0.0487006	0.193034	-0.252291	0.800816	0.99925	Nonclassical Monocyte	PD_GBA1_PD_LRRK2
KIFC2	6.34213	0.118867	0.253097	0.469651	0.638605	0.99925	Nonclassical Monocyte	PD_GBA1_PD_LRRK2
PPP1R16A	4.17743	-0.627956	0.418128	-1.50183	0.133142	0.99925	Nonclassical Monocyte	PD_GBA1_PD_LRRK2
MFSD3	4.14487	-0.640101	0.339676	-1.88445	0.0595044	0.99925	Nonclassical Monocyte	PD_GBA1_PD_LRRK2
LRRC14	4.05496	0.0822792	0.330753	0.248763	0.803544	0.99925	Nonclassical Monocyte	PD_GBA1_PD_LRRK2
ZNF251	6.6463	-0.447199	0.275658	-1.6223	0.10474	0.99925	Nonclassical Monocyte	PD_GBA1_PD_LRRK2
ZNF34	7.91072	0.112464	0.240594	0.467441	0.640184	0.99925	Nonclassical Monocyte	PD_GBA1_PD_LRRK2
ZNF7	7.07521	-0.231106	0.230054	-1.00457	0.315104	0.99925	Nonclassical Monocyte	PD_GBA1_PD_LRRK2
COMMD5	18.0901	0.0452615	0.15807	0.286338	0.774619	0.99925	Nonclassical Monocyte	PD_GBA1_PD_LRRK2
ZNF250	5.08571	-0.00330733	0.298807	-0.0110685	0.991169	0.99934	Nonclassical Monocyte	PD_GBA1_PD_LRRK2
WASHC1	27.6116	-0.0550425	0.142947	-0.385055	0.700197	0.99925	Nonclassical Monocyte	PD_GBA1_PD_LRRK2
CBWD1	16.1842	0.164004	0.305942	0.536062	0.591915	0.99925	Nonclassical Monocyte	PD_GBA1_PD_LRRK2
DOCK8	283.275	-0.0275374	0.0651618	-0.422601	0.672587	0.99925	Nonclassical Monocyte	PD_GBA1_PD_LRRK2
SMARCA2	62.2603	-0.0432269	0.0905506	-0.477379	0.633093	0.99925	Nonclassical Monocyte	PD_GBA1_PD_LRRK2
PUM3	15.7748	-0.0713246	0.19779	-0.360608	0.718393	0.99925	Nonclassical Monocyte	PD_GBA1_PD_LRRK2
RFX3	15.9069	-0.05816	0.195136	-0.298048	0.765666	0.99925	Nonclassical Monocyte	PD_GBA1_PD_LRRK2
GLIS3	1.99698	0.618746	0.726823	0.851302	0.394602	0.99925	Nonclassical Monocyte	PD_GBA1_PD_LRRK2
CDC37L1	7.13144	0.255125	0.243877	1.04612	0.295505	0.99925	Nonclassical Monocyte	PD_GBA1_PD_LRRK2
AK3	6.8663	-0.0855555	0.250877	-0.341026	0.733084	0.99925	Nonclassical Monocyte	PD_GBA1_PD_LRRK2
RCL1	3.20888	0.136731	0.394532	0.346565	0.728918	0.99925	Nonclassical Monocyte	PD_GBA1_PD_LRRK2
JAK2	84.8854	-0.114442	0.147924	-0.773652	0.439137	0.99925	Nonclassical Monocyte	PD_GBA1_PD_LRRK2
INSL6	4.97682	0.0318429	0.318866	0.0998628	0.920453	0.99925	Nonclassical Monocyte	PD_GBA1_PD_LRRK2
PLGRKT	5.38585	0.184546	0.287898	0.641011	0.521515	0.99925	Nonclassical Monocyte	PD_GBA1_PD_LRRK2
PDCD1LG2	0.453281	-0.609362	1.21499	-0.501536	0.615994	0.99925	Nonclassical Monocyte	PD_GBA1_PD_LRRK2
RIC1	64.9838	-0.125291	0.0982243	-1.27556	0.202112	0.99925	Nonclassical Monocyte	PD_GBA1_PD_LRRK2
ERMP1	2.22941	-0.608624	0.426107	-1.42833	0.153196	0.99925	Nonclassical Monocyte	PD_GBA1_PD_LRRK2
KIAA2026	36.8299	-0.154614	0.106874	-1.4467	0.147981	0.99925	Nonclassical Monocyte	PD_GBA1_PD_LRRK2
RANBP6	7.29518	-0.0433198	0.247807	-0.174813	0.861227	0.99925	Nonclassical Monocyte	PD_GBA1_PD_LRRK2
UHRF2	17.7043	0.0970741	0.156032	0.622142	0.533849	0.99925	Nonclassical Monocyte	PD_GBA1_PD_LRRK2
KDM4C	55.2953	0.0139433	0.101674	0.137138	0.890922	0.99925	Nonclassical Monocyte	PD_GBA1_PD_LRRK2
DMAC1	17.0233	0.230878	0.178744	1.29167	0.196473	0.99925	Nonclassical Monocyte	PD_GBA1_PD_LRRK2
ZDHHC21	8.36912	0.130378	0.234778	0.555325	0.578672	0.99925	Nonclassical Monocyte	PD_GBA1_PD_LRRK2
TTC39B	5.38683	-0.0519798	0.382632	-0.135848	0.891942	0.99925	Nonclassical Monocyte	PD_GBA1_PD_LRRK2
SNAPC3	47.382	0.0502592	0.123841	0.405837	0.684862	0.99925	Nonclassical Monocyte	PD_GBA1_PD_LRRK2
PSIP1	42.2528	0.0763719	0.115248	0.662674	0.507539	0.99925	Nonclassical Monocyte	PD_GBA1_PD_LRRK2
CCDC171	2.69129	-0.363783	0.558532	-0.651319	0.514841	0.99925	Nonclassical Monocyte	PD_GBA1_PD_LRRK2
CNTLN	25.2081	-0.179432	0.143545	-1.25	0.211298	0.99925	Nonclassical Monocyte	PD_GBA1_PD_LRRK2
RRAGA	26.0504	-0.0742752	0.172285	-0.431119	0.666382	0.99925	Nonclassical Monocyte	PD_GBA1_PD_LRRK2
HAUS6	4.86606	-0.273457	0.290977	-0.939788	0.347327	0.99925	Nonclassical Monocyte	PD_GBA1_PD_LRRK2
PLIN2	57.6476	0.151695	0.119332	1.2712	0.203656	0.99925	Nonclassical Monocyte	PD_GBA1_PD_LRRK2
DENND4C	13.8992	-0.107591	0.195745	-0.549648	0.582561	0.99925	Nonclassical Monocyte	PD_GBA1_PD_LRRK2
FOCAD	5.58681	-0.0654561	0.307016	-0.213201	0.83117	0.99925	Nonclassical Monocyte	PD_GBA1_PD_LRRK2
HACD4	84.1581	-0.0421035	0.122893	-0.342602	0.731898	0.99925	Nonclassical Monocyte	PD_GBA1_PD_LRRK2
KLHL9	9.96532	0.338187	0.228815	1.47799	0.13941	0.99925	Nonclassical Monocyte	PD_GBA1_PD_LRRK2
MTAP	14.2413	0.241423	0.218948	1.10265	0.27018	0.99925	Nonclassical Monocyte	PD_GBA1_PD_LRRK2
CDKN2B	3.8929	-0.54286	0.352666	-1.53931	0.12373	0.99925	Nonclassical Monocyte	PD_GBA1_PD_LRRK2
CAAP1	12.3178	0.144589	0.183091	0.789711	0.429697	0.99925	Nonclassical Monocyte	PD_GBA1_PD_LRRK2
PLAA	20.9118	-0.176915	0.148001	-1.19536	0.231945	0.99925	Nonclassical Monocyte	PD_GBA1_PD_LRRK2
IFT74	6.52425	0.144834	0.273724	0.529125	0.596719	0.99925	Nonclassical Monocyte	PD_GBA1_PD_LRRK2
MOB3B	8.25992	-0.161078	0.292237	-0.55119	0.581504	0.99925	Nonclassical Monocyte	PD_GBA1_PD_LRRK2
ACO1	4.01626	0.108745	0.29859	0.364194	0.715713	0.99925	Nonclassical Monocyte	PD_GBA1_PD_LRRK2
DDX58	15.2226	0.000466381	0.231302	0.00201633	0.998391	0.999725	Nonclassical Monocyte	PD_GBA1_PD_LRRK2
TOPORS	8.88415	0.392313	0.215543	1.82012	0.0687411	0.99925	Nonclassical Monocyte	PD_GBA1_PD_LRRK2
SMIM27	11.48	-0.0672928	0.217142	-0.309902	0.756636	0.99925	Nonclassical Monocyte	PD_GBA1_PD_LRRK2
NDUFB6	50.8835	0.0034425	0.0959889	0.0358636	0.971391	0.99925	Nonclassical Monocyte	PD_GBA1_PD_LRRK2
APTX	12.1751	0.14845	0.209415	0.70888	0.478399	0.99925	Nonclassical Monocyte	PD_GBA1_PD_LRRK2
DNAJA1	89.354	-0.0148546	0.156393	-0.0949823	0.924329	0.99925	Nonclassical Monocyte	PD_GBA1_PD_LRRK2
SMU1	31.5362	0.0939833	0.136965	0.686186	0.492596	0.99925	Nonclassical Monocyte	PD_GBA1_PD_LRRK2
B4GALT1	34.2729	0.256656	0.198895	1.29041	0.19691	0.99925	Nonclassical Monocyte	PD_GBA1_PD_LRRK2
BAG1	54.0695	0.046481	0.109376	0.424965	0.670862	0.99925	Nonclassical Monocyte	PD_GBA1_PD_LRRK2
CHMP5	39.4492	-0.162799	0.14377	-1.13236	0.257482	0.99925	Nonclassical Monocyte	PD_GBA1_PD_LRRK2
NFX1	20.9403	-0.169429	0.144674	-1.17111	0.241555	0.99925	Nonclassical Monocyte	PD_GBA1_PD_LRRK2
NOL6	4.10998	0.112332	0.330798	0.33958	0.734173	0.99925	Nonclassical Monocyte	PD_GBA1_PD_LRRK2
UBE2R2	148.914	-0.117124	0.0738234	-1.58655	0.112615	0.99925	Nonclassical Monocyte	PD_GBA1_PD_LRRK2
UBAP2	9.23782	-0.373833	0.22977	-1.62699	0.10374	0.99925	Nonclassical Monocyte	PD_GBA1_PD_LRRK2
DCAF12	16.1371	-0.062575	0.1943	-0.322054	0.747412	0.99925	Nonclassical Monocyte	PD_GBA1_PD_LRRK2
UBAP1	31.8462	-0.0896121	0.145498	-0.615899	0.537961	0.99925	Nonclassical Monocyte	PD_GBA1_PD_LRRK2
NUDT2	12.5719	-0.149307	0.267435	-0.558294	0.576644	0.99925	Nonclassical Monocyte	PD_GBA1_PD_LRRK2
FAM219A	6.40068	-0.207033	0.253321	-0.817273	0.413772	0.99925	Nonclassical Monocyte	PD_GBA1_PD_LRRK2
ENHO	5.33593	0.102229	0.444186	0.23015	0.817975	0.99925	Nonclassical Monocyte	PD_GBA1_PD_LRRK2
DCTN3	72.441	0.00324276	0.0990993	0.0327223	0.973896	0.99925	Nonclassical Monocyte	PD_GBA1_PD_LRRK2
SIGMAR1	11.4708	-0.0961374	0.189973	-0.506058	0.612816	0.99925	Nonclassical Monocyte	PD_GBA1_PD_LRRK2
GALT	14.1053	0.0958127	0.187373	0.511347	0.609108	0.99925	Nonclassical Monocyte	PD_GBA1_PD_LRRK2
VCP	81.7874	0.048062	0.0831354	0.578117	0.563185	0.99925	Nonclassical Monocyte	PD_GBA1_PD_LRRK2
PIGO	5.08372	0.407926	0.296327	1.37661	0.168633	0.99925	Nonclassical Monocyte	PD_GBA1_PD_LRRK2
STOML2	16.9852	0.111957	0.160076	0.699396	0.484304	0.99925	Nonclassical Monocyte	PD_GBA1_PD_LRRK2
FAM214B	26.2197	0.0403789	0.141807	0.284745	0.77584	0.99925	Nonclassical Monocyte	PD_GBA1_PD_LRRK2
RUSC2	4.44604	0.0342481	0.340456	0.100595	0.919872	0.99925	Nonclassical Monocyte	PD_GBA1_PD_LRRK2
TESK1	5.14585	-0.487907	0.288558	-1.69085	0.0908658	0.99925	Nonclassical Monocyte	PD_GBA1_PD_LRRK2
CD72	0.794819	0.0726006	0.682547	0.106367	0.915291	0.99925	Nonclassical Monocyte	PD_GBA1_PD_LRRK2
CCDC107	17.159	0.0113017	0.15293	0.0739009	0.941089	0.99925	Nonclassical Monocyte	PD_GBA1_PD_LRRK2
TLN1	311.935	0.0238813	0.0771266	0.309638	0.756836	0.99925	Nonclassical Monocyte	PD_GBA1_PD_LRRK2
CREB3	11.6355	0.0166536	0.182791	0.0911077	0.927407	0.99925	Nonclassical Monocyte	PD_GBA1_PD_LRRK2
GBA2	13.6299	-0.154266	0.180558	-0.854382	0.392893	0.99925	Nonclassical Monocyte	PD_GBA1_PD_LRRK2
RGP1	3.58101	-0.290348	0.388725	-0.746924	0.45511	0.99925	Nonclassical Monocyte	PD_GBA1_PD_LRRK2
HINT2	17.1488	0.101169	0.163598	0.6184	0.536312	0.99925	Nonclassical Monocyte	PD_GBA1_PD_LRRK2
RECK	12.0557	0.037304	0.191499	0.1948	0.845549	0.99925	Nonclassical Monocyte	PD_GBA1_PD_LRRK2
GLIPR2	53.1547	-0.087382	0.120368	-0.725955	0.467866	0.99925	Nonclassical Monocyte	PD_GBA1_PD_LRRK2
CLTA	106.985	-0.106509	0.0745061	-1.42954	0.152849	0.99925	Nonclassical Monocyte	PD_GBA1_PD_LRRK2
GNE	8.13115	0.212845	0.27675	0.769087	0.441842	0.99925	Nonclassical Monocyte	PD_GBA1_PD_LRRK2
RNF38	42.3514	0.0819599	0.152563	0.537219	0.591116	0.99925	Nonclassical Monocyte	PD_GBA1_PD_LRRK2
ZCCHC7	36.1752	-0.118204	0.126988	-0.93083	0.351942	0.99925	Nonclassical Monocyte	PD_GBA1_PD_LRRK2
GRHPR	30.2278	0.163265	0.160992	1.01411	0.310529	0.99925	Nonclassical Monocyte	PD_GBA1_PD_LRRK2
ZBTB5	2.76872	0.205136	0.423804	0.484036	0.628361	0.99925	Nonclassical Monocyte	PD_GBA1_PD_LRRK2
POLR1E	4.21102	0.437264	0.313104	1.39655	0.16255	0.99925	Nonclassical Monocyte	PD_GBA1_PD_LRRK2
TOMM5	36.679	0.218319	0.133771	1.63203	0.102673	0.99925	Nonclassical Monocyte	PD_GBA1_PD_LRRK2
TRMT10B	6.32786	-0.0679815	0.279074	-0.243597	0.807543	0.99925	Nonclassical Monocyte	PD_GBA1_PD_LRRK2
EXOSC3	10.5834	-0.117747	0.265496	-0.443499	0.657405	0.99925	Nonclassical Monocyte	PD_GBA1_PD_LRRK2
DCAF10	19.0104	0.0793244	0.167985	0.47221	0.636777	0.99925	Nonclassical Monocyte	PD_GBA1_PD_LRRK2
SLC25A51	7.83895	0.16364	0.225658	0.725171	0.468347	0.99925	Nonclassical Monocyte	PD_GBA1_PD_LRRK2
CBWD5	25.0158	-0.0406675	0.209069	-0.194518	0.845771	0.99925	Nonclassical Monocyte	PD_GBA1_PD_LRRK2
CBWD3	2.22725	-0.643063	0.491828	-1.3075	0.191044	0.99925	Nonclassical Monocyte	PD_GBA1_PD_LRRK2
PIP5K1B	11.5287	-0.00739341	0.205788	-0.0359272	0.97134	0.99925	Nonclassical Monocyte	PD_GBA1_PD_LRRK2
FXN	15.55	-0.0815869	0.173102	-0.471323	0.63741	0.99925	Nonclassical Monocyte	PD_GBA1_PD_LRRK2
TJP2	31.6211	0.00307573	0.172446	0.017836	0.98577	0.99925	Nonclassical Monocyte	PD_GBA1_PD_LRRK2
APBA1	2.2001	-0.617769	0.573714	-1.07679	0.281575	0.99925	Nonclassical Monocyte	PD_GBA1_PD_LRRK2
PTAR1	18.3088	0.114757	0.163019	0.703948	0.481465	0.99925	Nonclassical Monocyte	PD_GBA1_PD_LRRK2
SMC5	45.2631	-0.015096	0.126685	-0.119162	0.905147	0.99925	Nonclassical Monocyte	PD_GBA1_PD_LRRK2
KLF9	22.5612	0.416478	0.302381	1.37733	0.168411	0.99925	Nonclassical Monocyte	PD_GBA1_PD_LRRK2
CEMIP2	32.0213	-0.240363	0.138826	-1.7314	0.0833804	0.99925	Nonclassical Monocyte	PD_GBA1_PD_LRRK2
ABHD17B	6.48344	-0.29887	0.30142	-0.991537	0.321423	0.99925	Nonclassical Monocyte	PD_GBA1_PD_LRRK2
ZFAND5	221.843	0.0675286	0.151115	0.446868	0.65497	0.99925	Nonclassical Monocyte	PD_GBA1_PD_LRRK2
ANXA1	238.558	-0.306527	0.187879	-1.63152	0.102781	0.99925	Nonclassical Monocyte	PD_GBA1_PD_LRRK2
CARNMT1	6.60971	0.223469	0.274329	0.814604	0.415299	0.99925	Nonclassical Monocyte	PD_GBA1_PD_LRRK2
NMRK1	10.1348	-0.0693255	0.222118	-0.312111	0.754956	0.99925	Nonclassical Monocyte	PD_GBA1_PD_LRRK2
OSTF1	134.371	-0.0305057	0.0822648	-0.370823	0.710769	0.99925	Nonclassical Monocyte	PD_GBA1_PD_LRRK2
PCSK5	3.65462	0.178452	0.371402	0.480481	0.630886	0.99925	Nonclassical Monocyte	PD_GBA1_PD_LRRK2
RFK	17.5369	-0.00851324	0.14985	-0.0568119	0.954695	0.99925	Nonclassical Monocyte	PD_GBA1_PD_LRRK2
GCNT1	12.3085	-0.303302	0.231158	-1.3121	0.189488	0.99925	Nonclassical Monocyte	PD_GBA1_PD_LRRK2
VPS13A	9.33771	-0.127537	0.278516	-0.457917	0.647012	0.99925	Nonclassical Monocyte	PD_GBA1_PD_LRRK2
GNAQ	74.4827	-0.152625	0.108538	-1.40619	0.159668	0.99925	Nonclassical Monocyte	PD_GBA1_PD_LRRK2
CEP78	7.1517	-0.404755	0.260239	-1.55532	0.11987	0.99925	Nonclassical Monocyte	PD_GBA1_PD_LRRK2
TLE4	99.1136	0.0371303	0.0952531	0.389806	0.69668	0.99925	Nonclassical Monocyte	PD_GBA1_PD_LRRK2
TLE1	1.40984	-0.00858486	0.590308	-0.014543	0.988397	0.99925	Nonclassical Monocyte	PD_GBA1_PD_LRRK2
FRMD3	7.79619	0.117303	0.273392	0.429063	0.667877	0.99925	Nonclassical Monocyte	PD_GBA1_PD_LRRK2
IDNK	11.5675	0.00552849	0.220771	0.0250417	0.980022	0.99925	Nonclassical Monocyte	PD_GBA1_PD_LRRK2
UBQLN1	51.69	-0.12172	0.0921293	-1.32119	0.186438	0.99925	Nonclassical Monocyte	PD_GBA1_PD_LRRK2
GKAP1	3.45499	0.402134	0.334563	1.20197	0.229377	0.99925	Nonclassical Monocyte	PD_GBA1_PD_LRRK2
KIF27	4.38177	0.663719	0.313294	2.11852	0.0341313	0.99925	Nonclassical Monocyte	PD_GBA1_PD_LRRK2
HNRNPK	191.194	0.0886439	0.0753752	1.17604	0.239581	0.99925	Nonclassical Monocyte	PD_GBA1_PD_LRRK2
RMI1	5.55823	-0.0258466	0.31819	-0.0812301	0.935259	0.99925	Nonclassical Monocyte	PD_GBA1_PD_LRRK2
SLC28A3	0.619162	0.859391	0.992772	0.865648	0.386683	0.99925	Nonclassical Monocyte	PD_GBA1_PD_LRRK2
AGTPBP1	65.155	0.16429	0.147126	1.11666	0.26414	0.99925	Nonclassical Monocyte	PD_GBA1_PD_LRRK2
NAA35	11.8974	0.0588452	0.192163	0.306226	0.759433	0.99925	Nonclassical Monocyte	PD_GBA1_PD_LRRK2
GOLM1	9.50328	-0.0406342	0.253454	-0.160322	0.872628	0.99925	Nonclassical Monocyte	PD_GBA1_PD_LRRK2
ISCA1	16.3612	0.0378996	0.170109	0.222796	0.823694	0.99925	Nonclassical Monocyte	PD_GBA1_PD_LRRK2
TUT7	93.2556	-0.0204166	0.13693	-0.149102	0.881473	0.99925	Nonclassical Monocyte	PD_GBA1_PD_LRRK2
DAPK1	94.7815	-0.116372	0.10128	-1.14901	0.250551	0.99925	Nonclassical Monocyte	PD_GBA1_PD_LRRK2
CTSL	91.5551	-0.0415668	0.157921	-0.263213	0.792386	0.99925	Nonclassical Monocyte	PD_GBA1_PD_LRRK2
SPIN1	10.4772	-0.168729	0.220425	-0.765471	0.443991	0.99925	Nonclassical Monocyte	PD_GBA1_PD_LRRK2
CKS2	4.10022	0.27177	0.343806	0.790475	0.42925	0.99925	Nonclassical Monocyte	PD_GBA1_PD_LRRK2
SECISBP2	38.4036	-0.0275397	0.108457	-0.253923	0.799555	0.99925	Nonclassical Monocyte	PD_GBA1_PD_LRRK2
SEMA4D	37.6008	0.0363606	0.133822	0.271709	0.785846	0.99925	Nonclassical Monocyte	PD_GBA1_PD_LRRK2
SYK	116.88	-0.0731251	0.0816901	-0.895153	0.370705	0.99925	Nonclassical Monocyte	PD_GBA1_PD_LRRK2
AUH	9.16912	-0.146876	0.222987	-0.658675	0.510105	0.99925	Nonclassical Monocyte	PD_GBA1_PD_LRRK2
NFIL3	20.5187	0.291958	0.215192	1.35673	0.174866	0.99925	Nonclassical Monocyte	PD_GBA1_PD_LRRK2
SPTLC1	26.0999	-0.128919	0.130568	-0.98737	0.323461	0.99925	Nonclassical Monocyte	PD_GBA1_PD_LRRK2
IARS	8.56533	-0.322506	0.230762	-1.39757	0.162242	0.99925	Nonclassical Monocyte	PD_GBA1_PD_LRRK2
NOL8	14.5978	-0.033526	0.195343	-0.171626	0.863731	0.99925	Nonclassical Monocyte	PD_GBA1_PD_LRRK2
CENPP	11.0571	0.022807	0.346126	0.0658921	0.947464	0.99925	Nonclassical Monocyte	PD_GBA1_PD_LRRK2
IPPK	3.31337	-0.276247	0.348036	-0.793732	0.427351	0.99925	Nonclassical Monocyte	PD_GBA1_PD_LRRK2
BICD2	29.7024	0.0469433	0.113751	0.412686	0.679837	0.99925	Nonclassical Monocyte	PD_GBA1_PD_LRRK2
ZNF484	5.59545	0.00820674	0.272602	0.0301052	0.975983	0.99925	Nonclassical Monocyte	PD_GBA1_PD_LRRK2
FGD3	90.0817	-0.0625221	0.0730691	-0.855657	0.392188	0.99925	Nonclassical Monocyte	PD_GBA1_PD_LRRK2
SUSD3	0.860494	0.237506	0.72338	0.328328	0.742664	0.99925	Nonclassical Monocyte	PD_GBA1_PD_LRRK2
CARD19	28.8641	0.454087	0.236762	1.91791	0.0551227	0.99925	Nonclassical Monocyte	PD_GBA1_PD_LRRK2
NINJ1	181.719	0.303012	0.261823	1.15731	0.247144	0.99925	Nonclassical Monocyte	PD_GBA1_PD_LRRK2
FAM120AOS	22.971	-0.166306	0.130374	-1.27561	0.202095	0.99925	Nonclassical Monocyte	PD_GBA1_PD_LRRK2
FAM120A	61.3941	-0.142963	0.0985954	-1.45	0.147058	0.99925	Nonclassical Monocyte	PD_GBA1_PD_LRRK2
PHF2	11.9235	0.214411	0.207233	1.03464	0.300837	0.99925	Nonclassical Monocyte	PD_GBA1_PD_LRRK2
ZNF169	10.7327	0.239068	0.221904	1.07735	0.281325	0.99925	Nonclassical Monocyte	PD_GBA1_PD_LRRK2
MFSD14B	35.6154	-0.141657	0.118751	-1.1929	0.232909	0.99925	Nonclassical Monocyte	PD_GBA1_PD_LRRK2
FBP1	82.6137	-0.116738	0.190461	-0.612925	0.539926	0.99925	Nonclassical Monocyte	PD_GBA1_PD_LRRK2
FANCC	3.24107	-0.297489	0.354613	-0.83891	0.40152	0.99925	Nonclassical Monocyte	PD_GBA1_PD_LRRK2
ERCC6L2	14.867	-0.168888	0.179351	-0.941665	0.346364	0.99925	Nonclassical Monocyte	PD_GBA1_PD_LRRK2
SLC35D2	10.1421	-0.0641872	0.196258	-0.327055	0.743626	0.99925	Nonclassical Monocyte	PD_GBA1_PD_LRRK2
HABP4	4.11854	0.113482	0.310716	0.365227	0.714942	0.99925	Nonclassical Monocyte	PD_GBA1_PD_LRRK2
PRXL2C	14.3792	0.224224	0.227954	0.983639	0.325293	0.99925	Nonclassical Monocyte	PD_GBA1_PD_LRRK2
ZNF782	2.8308	-0.103152	0.443012	-0.232842	0.815884	0.99925	Nonclassical Monocyte	PD_GBA1_PD_LRRK2
MFSD14C	34.9834	0.0205797	0.124722	0.165004	0.868941	0.99925	Nonclassical Monocyte	PD_GBA1_PD_LRRK2
TDRD7	14.2869	0.06686	0.181793	0.36778	0.713037	0.99925	Nonclassical Monocyte	PD_GBA1_PD_LRRK2
TSTD2	7.80887	0.0511633	0.218814	0.233821	0.815124	0.99925	Nonclassical Monocyte	PD_GBA1_PD_LRRK2
NCBP1	15.0397	-0.00755958	0.171383	-0.0441094	0.964817	0.99925	Nonclassical Monocyte	PD_GBA1_PD_LRRK2
XPA	21.3948	0.0688617	0.152851	0.450516	0.652338	0.99925	Nonclassical Monocyte	PD_GBA1_PD_LRRK2
TRMO	16.231	0.125351	0.178966	0.700417	0.483667	0.99925	Nonclassical Monocyte	PD_GBA1_PD_LRRK2
ANP32B	174.912	-0.0160405	0.0730514	-0.219579	0.826199	0.99925	Nonclassical Monocyte	PD_GBA1_PD_LRRK2
NANS	42.4211	0.0278117	0.115652	0.240477	0.809961	0.99925	Nonclassical Monocyte	PD_GBA1_PD_LRRK2
TRIM14	42.5115	-0.141482	0.145791	-0.970444	0.331825	0.99925	Nonclassical Monocyte	PD_GBA1_PD_LRRK2
CORO2A	12.3205	0.115887	0.301865	0.383902	0.701051	0.99925	Nonclassical Monocyte	PD_GBA1_PD_LRRK2
TBC1D2	14.0656	-0.587572	0.206234	-2.84906	0.0043849	0.99925	Nonclassical Monocyte	PD_GBA1_PD_LRRK2
TGFBR1	11.32	-0.0800198	0.22355	-0.35795	0.720381	0.99925	Nonclassical Monocyte	PD_GBA1_PD_LRRK2
ALG2	9.49278	0.180846	0.233163	0.775621	0.437973	0.99925	Nonclassical Monocyte	PD_GBA1_PD_LRRK2
SEC61B	116.419	0.0486256	0.0815345	0.59638	0.550921	0.99925	Nonclassical Monocyte	PD_GBA1_PD_LRRK2
NR4A3	0.949326	-1.01891	0.974885	-1.04516	0.29595	0.99925	Nonclassical Monocyte	PD_GBA1_PD_LRRK2
STX17	10.7037	-0.190586	0.201203	-0.947231	0.343521	0.99925	Nonclassical Monocyte	PD_GBA1_PD_LRRK2
ERP44	82.362	0.0678143	0.0888589	0.763168	0.445363	0.99925	Nonclassical Monocyte	PD_GBA1_PD_LRRK2
INVS	13.1202	0.0907072	0.205953	0.440427	0.659628	0.99925	Nonclassical Monocyte	PD_GBA1_PD_LRRK2
TEX10	6.53265	0.610559	0.249305	2.44904	0.0143236	0.99925	Nonclassical Monocyte	PD_GBA1_PD_LRRK2
MRPL50	7.47603	0.240573	0.249118	0.965698	0.334195	0.99925	Nonclassical Monocyte	PD_GBA1_PD_LRRK2
ZNF189	3.66386	-0.593484	0.34158	-1.73747	0.0823047	0.99925	Nonclassical Monocyte	PD_GBA1_PD_LRRK2
RNF20	20.9012	-0.0156981	0.138544	-0.113308	0.909786	0.99925	Nonclassical Monocyte	PD_GBA1_PD_LRRK2
SMC2	10.2947	-0.0390026	0.208975	-0.186637	0.851945	0.99925	Nonclassical Monocyte	PD_GBA1_PD_LRRK2
NIPSNAP3A	29.8569	0.0442245	0.148221	0.298368	0.765422	0.99925	Nonclassical Monocyte	PD_GBA1_PD_LRRK2
NIPSNAP3B	1.39605	-0.210112	0.515711	-0.407421	0.683699	0.99925	Nonclassical Monocyte	PD_GBA1_PD_LRRK2
ABCA1	13.7777	0.588828	0.311638	1.88946	0.0588302	0.99925	Nonclassical Monocyte	PD_GBA1_PD_LRRK2
SLC44A1	10.3541	-0.248293	0.24308	-1.02145	0.307043	0.99925	Nonclassical Monocyte	PD_GBA1_PD_LRRK2
FSD1L	5.13266	0.166593	0.316804	0.525857	0.598988	0.99925	Nonclassical Monocyte	PD_GBA1_PD_LRRK2
TMEM38B	11.8792	-0.393418	0.205101	-1.91817	0.0550895	0.99925	Nonclassical Monocyte	PD_GBA1_PD_LRRK2
RAD23B	51.2405	-0.0949774	0.100467	-0.945363	0.344473	0.99925	Nonclassical Monocyte	PD_GBA1_PD_LRRK2
KLF4	115.177	-0.185567	0.190639	-0.973393	0.330358	0.99925	Nonclassical Monocyte	PD_GBA1_PD_LRRK2
ELP1	9.32013	-0.0756709	0.207615	-0.364477	0.715502	0.99925	Nonclassical Monocyte	PD_GBA1_PD_LRRK2
TMEM245	9.65711	-0.215771	0.268942	-0.802297	0.422381	0.99925	Nonclassical Monocyte	PD_GBA1_PD_LRRK2
TXN	47.1482	0.0401707	0.126119	0.318514	0.750095	0.99925	Nonclassical Monocyte	PD_GBA1_PD_LRRK2
ECPAS	28.5548	-0.177068	0.158039	-1.1204	0.262542	0.99925	Nonclassical Monocyte	PD_GBA1_PD_LRRK2
DNAJC25	8.75658	0.0224874	0.248371	0.0905399	0.927858	0.99925	Nonclassical Monocyte	PD_GBA1_PD_LRRK2
GNG10	43.7513	-0.0292054	0.124445	-0.234685	0.814453	0.99925	Nonclassical Monocyte	PD_GBA1_PD_LRRK2
UGCG	8.08685	0.353384	0.221717	1.59385	0.110969	0.99925	Nonclassical Monocyte	PD_GBA1_PD_LRRK2
SUSD1	38.9137	0.131217	0.124525	1.05374	0.292002	0.99925	Nonclassical Monocyte	PD_GBA1_PD_LRRK2
PTBP3	91.2944	0.00463894	0.0821097	0.0564969	0.954946	0.99925	Nonclassical Monocyte	PD_GBA1_PD_LRRK2
HSDL2	17.6567	-0.111756	0.185359	-0.60292	0.546562	0.99925	Nonclassical Monocyte	PD_GBA1_PD_LRRK2
KIAA1958	2.97498	0.67574	0.376583	1.7944	0.0727491	0.99925	Nonclassical Monocyte	PD_GBA1_PD_LRRK2
INIP	17.1549	0.0531885	0.150133	0.354277	0.723131	0.99925	Nonclassical Monocyte	PD_GBA1_PD_LRRK2
SNX30	23.736	-0.0892882	0.179207	-0.498241	0.618314	0.99925	Nonclassical Monocyte	PD_GBA1_PD_LRRK2
SLC46A2	8.74995	0.37258	0.286326	1.30124	0.193175	0.99925	Nonclassical Monocyte	PD_GBA1_PD_LRRK2
SLC31A2	93.3596	-0.121557	0.174752	-0.695594	0.486683	0.99925	Nonclassical Monocyte	PD_GBA1_PD_LRRK2
FKBP15	64.8222	-0.0498801	0.124492	-0.400668	0.688665	0.99925	Nonclassical Monocyte	PD_GBA1_PD_LRRK2
SLC31A1	20.4214	-0.148392	0.184007	-0.806448	0.419984	0.99925	Nonclassical Monocyte	PD_GBA1_PD_LRRK2
CDC26	21.6262	-0.0427987	0.151835	-0.281876	0.778038	0.99925	Nonclassical Monocyte	PD_GBA1_PD_LRRK2
PRPF4	10.856	-0.0238206	0.204832	-0.116293	0.90742	0.99925	Nonclassical Monocyte	PD_GBA1_PD_LRRK2
ALAD	11.0934	0.346436	0.195308	1.77379	0.0760976	0.99925	Nonclassical Monocyte	PD_GBA1_PD_LRRK2
POLE3	23.8192	-0.038907	0.159514	-0.24391	0.807301	0.99925	Nonclassical Monocyte	PD_GBA1_PD_LRRK2
RGS3	5.29609	0.505169	0.452086	1.11742	0.263816	0.99925	Nonclassical Monocyte	PD_GBA1_PD_LRRK2
ZNF618	3.85035	0.188384	0.341072	0.55233	0.580722	0.99925	Nonclassical Monocyte	PD_GBA1_PD_LRRK2
AKNA	45.9232	-0.189486	0.105154	-1.80198	0.0715489	0.99925	Nonclassical Monocyte	PD_GBA1_PD_LRRK2
ATP6V1G1	184.199	0.0555735	0.065075	0.853992	0.393109	0.99925	Nonclassical Monocyte	PD_GBA1_PD_LRRK2
TMEM268	11.7492	0.143813	0.237284	0.606081	0.544461	0.99925	Nonclassical Monocyte	PD_GBA1_PD_LRRK2
TNFSF8	3.60097	0.483143	0.403505	1.19736	0.231164	0.99925	Nonclassical Monocyte	PD_GBA1_PD_LRRK2
TLR4	42.075	-0.21443	0.184031	-1.16519	0.243943	0.99925	Nonclassical Monocyte	PD_GBA1_PD_LRRK2
CDK5RAP2	15.1387	-0.182376	0.183501	-0.993872	0.320285	0.99925	Nonclassical Monocyte	PD_GBA1_PD_LRRK2
MEGF9	57.5638	-0.125239	0.100106	-1.25106	0.210912	0.99925	Nonclassical Monocyte	PD_GBA1_PD_LRRK2
FBXW2	13.4225	0.192401	0.178818	1.07596	0.281945	0.99925	Nonclassical Monocyte	PD_GBA1_PD_LRRK2
PSMD5	13.5618	0.275202	0.197144	1.39594	0.162732	0.99925	Nonclassical Monocyte	PD_GBA1_PD_LRRK2
PHF19	61.6033	-0.0656102	0.115839	-0.566394	0.571126	0.99925	Nonclassical Monocyte	PD_GBA1_PD_LRRK2
TRAF1	5.46949	0.144358	0.318836	0.452766	0.650718	0.99925	Nonclassical Monocyte	PD_GBA1_PD_LRRK2
CNTRL	49.3878	0.0159743	0.11387	0.140285	0.888435	0.99925	Nonclassical Monocyte	PD_GBA1_PD_LRRK2
RAB14	66.1063	0.1146	0.0922927	1.2417	0.214347	0.99925	Nonclassical Monocyte	PD_GBA1_PD_LRRK2
GSN	12.3966	-0.728541	0.272821	-2.67039	0.00757625	0.99925	Nonclassical Monocyte	PD_GBA1_PD_LRRK2
STOM	12.0021	-0.0451032	0.222874	-0.202371	0.839627	0.99925	Nonclassical Monocyte	PD_GBA1_PD_LRRK2
NDUFA8	22.4122	0.00248617	0.166081	0.0149696	0.988056	0.99925	Nonclassical Monocyte	PD_GBA1_PD_LRRK2
RBM18	13.5083	-0.0403754	0.18318	-0.220414	0.825549	0.99925	Nonclassical Monocyte	PD_GBA1_PD_LRRK2
MRRF	12.0919	0.1362	0.173383	0.785547	0.432133	0.99925	Nonclassical Monocyte	PD_GBA1_PD_LRRK2
PTGS1	10.5394	0.307841	0.206725	1.48913	0.136453	0.99925	Nonclassical Monocyte	PD_GBA1_PD_LRRK2
PDCL	7.30863	0.263808	0.237179	1.11227	0.266021	0.99925	Nonclassical Monocyte	PD_GBA1_PD_LRRK2
RC3H2	33.8123	0.175555	0.145484	1.2067	0.227547	0.99925	Nonclassical Monocyte	PD_GBA1_PD_LRRK2
ZBTB6	4.06595	0.050077	0.321415	0.155801	0.87619	0.99925	Nonclassical Monocyte	PD_GBA1_PD_LRRK2
RABGAP1	32.8786	-0.104306	0.136816	-0.762382	0.445832	0.99925	Nonclassical Monocyte	PD_GBA1_PD_LRRK2
DENND1A	77.0618	-0.161503	0.101144	-1.59677	0.110318	0.99925	Nonclassical Monocyte	PD_GBA1_PD_LRRK2
NEK6	14.8187	-0.109798	0.245881	-0.446551	0.6552	0.99925	Nonclassical Monocyte	PD_GBA1_PD_LRRK2
PSMB7	50.6316	-0.173889	0.102861	-1.69053	0.0909262	0.99925	Nonclassical Monocyte	PD_GBA1_PD_LRRK2
NR6A1	4.37223	-0.564501	0.308429	-1.83025	0.0672133	0.99925	Nonclassical Monocyte	PD_GBA1_PD_LRRK2
ARPC5L	27.3621	0.439844	0.176522	2.49173	0.0127122	0.99925	Nonclassical Monocyte	PD_GBA1_PD_LRRK2
GOLGA1	13.4733	0.0215175	0.18138	0.118632	0.905567	0.99925	Nonclassical Monocyte	PD_GBA1_PD_LRRK2
SCAI	5.55425	0.100755	0.293583	0.343191	0.731455	0.99925	Nonclassical Monocyte	PD_GBA1_PD_LRRK2
PPP6C	49.9438	0.135157	0.139657	0.967774	0.333157	0.99925	Nonclassical Monocyte	PD_GBA1_PD_LRRK2
RABEPK	8.40082	0.410495	0.255419	1.60714	0.108023	0.99925	Nonclassical Monocyte	PD_GBA1_PD_LRRK2
HSPA5	66.3041	0.123856	0.113591	1.09037	0.275549	0.99925	Nonclassical Monocyte	PD_GBA1_PD_LRRK2
GAPVD1	27.3951	0.0193069	0.125034	0.154413	0.877284	0.99925	Nonclassical Monocyte	PD_GBA1_PD_LRRK2
MAPKAP1	35.6112	-0.0249793	0.117911	-0.211848	0.832225	0.99925	Nonclassical Monocyte	PD_GBA1_PD_LRRK2
PBX3	27.5483	0.0499171	0.136376	0.366026	0.714345	0.99925	Nonclassical Monocyte	PD_GBA1_PD_LRRK2
MVB12B	2.92259	0.842436	0.403269	2.08902	0.036706	0.99925	Nonclassical Monocyte	PD_GBA1_PD_LRRK2
ZBTB43	13.3588	0.0721684	0.224238	0.321838	0.747576	0.99925	Nonclassical Monocyte	PD_GBA1_PD_LRRK2
ZBTB34	6.9467	0.208389	0.263894	0.789672	0.429719	0.99925	Nonclassical Monocyte	PD_GBA1_PD_LRRK2
RALGPS1	7.18914	-0.237002	0.287208	-0.82519	0.409263	0.99925	Nonclassical Monocyte	PD_GBA1_PD_LRRK2
SLC2A8	4.64431	0.143853	0.346209	0.41551	0.677769	0.99925	Nonclassical Monocyte	PD_GBA1_PD_LRRK2
LRSAM1	8.77987	-0.475643	0.221536	-2.14702	0.0317915	0.99925	Nonclassical Monocyte	PD_GBA1_PD_LRRK2
PTRH1	5.39488	0.143985	0.284996	0.505218	0.613405	0.99925	Nonclassical Monocyte	PD_GBA1_PD_LRRK2
TOR2A	30.1873	-0.256916	0.123803	-2.0752	0.0379676	0.99925	Nonclassical Monocyte	PD_GBA1_PD_LRRK2
SH2D3C	114.076	-0.165167	0.110438	-1.49556	0.134769	0.99925	Nonclassical Monocyte	PD_GBA1_PD_LRRK2
CDK9	28.8002	0.276199	0.143455	1.92534	0.0541872	0.99925	Nonclassical Monocyte	PD_GBA1_PD_LRRK2
FPGS	23.053	0.0737695	0.145756	0.506117	0.612774	0.99925	Nonclassical Monocyte	PD_GBA1_PD_LRRK2
ENG	23.875	0.040587	0.161528	0.251268	0.801607	0.99925	Nonclassical Monocyte	PD_GBA1_PD_LRRK2
ST6GALNAC6	6.49585	0.646893	0.281548	2.29763	0.0215827	0.99925	Nonclassical Monocyte	PD_GBA1_PD_LRRK2
ST6GALNAC4	3.91616	-0.0889561	0.365698	-0.24325	0.807811	0.99925	Nonclassical Monocyte	PD_GBA1_PD_LRRK2
DPM2	16.7286	0.0467834	0.167728	0.278925	0.780303	0.99925	Nonclassical Monocyte	PD_GBA1_PD_LRRK2
FAM102A	1.37003	0.635994	0.726973	0.874852	0.381654	0.99925	Nonclassical Monocyte	PD_GBA1_PD_LRRK2
SLC25A25	33.4254	0.483247	0.25413	1.90157	0.0572273	0.99925	Nonclassical Monocyte	PD_GBA1_PD_LRRK2
PTGES2	14.7519	0.381508	0.159033	2.39892	0.0164434	0.99925	Nonclassical Monocyte	PD_GBA1_PD_LRRK2
CIZ1	18.6136	-0.000619631	0.164285	-0.00377168	0.996991	0.999725	Nonclassical Monocyte	PD_GBA1_PD_LRRK2
GOLGA2	15.8273	0.091454	0.167511	0.545959	0.585094	0.99925	Nonclassical Monocyte	PD_GBA1_PD_LRRK2
SWI5	6.66396	-0.0630568	0.267243	-0.235953	0.813469	0.99925	Nonclassical Monocyte	PD_GBA1_PD_LRRK2
TRUB2	4.54507	-0.0534677	0.377526	-0.141627	0.887375	0.99925	Nonclassical Monocyte	PD_GBA1_PD_LRRK2
COQ4	17.4809	0.0963089	0.156098	0.616978	0.537249	0.99925	Nonclassical Monocyte	PD_GBA1_PD_LRRK2
SLC27A4	4.84495	-0.172559	0.28534	-0.604749	0.545346	0.99925	Nonclassical Monocyte	PD_GBA1_PD_LRRK2
URM1	37.0758	-0.053564	0.112136	-0.47767	0.632885	0.99925	Nonclassical Monocyte	PD_GBA1_PD_LRRK2
ODF2	21.2276	-0.0212797	0.142907	-0.148905	0.881628	0.99925	Nonclassical Monocyte	PD_GBA1_PD_LRRK2
GLE1	14.9886	0.160277	0.170009	0.942756	0.345805	0.99925	Nonclassical Monocyte	PD_GBA1_PD_LRRK2
SPTAN1	22.9967	-0.0305807	0.140155	-0.218193	0.827279	0.99925	Nonclassical Monocyte	PD_GBA1_PD_LRRK2
SET	113.035	0.252462	0.0872325	2.89413	0.00380215	0.99925	Nonclassical Monocyte	PD_GBA1_PD_LRRK2
ZDHHC12	25.2601	-0.0213053	0.136993	-0.155522	0.87641	0.99925	Nonclassical Monocyte	PD_GBA1_PD_LRRK2
ZER1	12.5874	-0.150359	0.199087	-0.755243	0.450103	0.99925	Nonclassical Monocyte	PD_GBA1_PD_LRRK2
TBC1D13	7.73252	-0.34754	0.244557	-1.4211	0.155287	0.99925	Nonclassical Monocyte	PD_GBA1_PD_LRRK2
ENDOG	10.2745	0.164598	0.252851	0.65097	0.515066	0.99925	Nonclassical Monocyte	PD_GBA1_PD_LRRK2
SPOUT1	7.27949	-0.205496	0.232299	-0.884617	0.376363	0.99925	Nonclassical Monocyte	PD_GBA1_PD_LRRK2
KYAT1	1.31976	0.628375	0.566262	1.10969	0.267133	0.99925	Nonclassical Monocyte	PD_GBA1_PD_LRRK2
LRRC8A	5.15282	0.404209	0.279376	1.44683	0.147945	0.99925	Nonclassical Monocyte	PD_GBA1_PD_LRRK2
NUP188	6.82126	0.0587165	0.233463	0.251502	0.801426	0.99925	Nonclassical Monocyte	PD_GBA1_PD_LRRK2
SH3GLB2	20.6526	0.121004	0.160123	0.755692	0.449834	0.99925	Nonclassical Monocyte	PD_GBA1_PD_LRRK2
MIGA2	5.38278	-0.304825	0.262774	-1.16003	0.246037	0.99925	Nonclassical Monocyte	PD_GBA1_PD_LRRK2
CRAT	5.30446	-0.497045	0.309076	-1.60817	0.107799	0.99925	Nonclassical Monocyte	PD_GBA1_PD_LRRK2
PTPA	17.1022	-0.0666376	0.167417	-0.398033	0.690606	0.99925	Nonclassical Monocyte	PD_GBA1_PD_LRRK2
IER5L	22.6185	0.56468	0.253513	2.22742	0.0259191	0.99925	Nonclassical Monocyte	PD_GBA1_PD_LRRK2
NTMT1	18.3939	0.103787	0.152848	0.679021	0.497124	0.99925	Nonclassical Monocyte	PD_GBA1_PD_LRRK2
ASB6	8.08814	-0.150861	0.218216	-0.691339	0.489353	0.99925	Nonclassical Monocyte	PD_GBA1_PD_LRRK2
PTGES	14.5693	1.16718	0.663749	1.75846	0.0786695	0.99925	Nonclassical Monocyte	PD_GBA1_PD_LRRK2
TOR1B	10.8443	0.326849	0.211792	1.54325	0.12277	0.99925	Nonclassical Monocyte	PD_GBA1_PD_LRRK2
TOR1A	13.9503	0.143137	0.176105	0.81279	0.416339	0.99925	Nonclassical Monocyte	PD_GBA1_PD_LRRK2
USP20	6.17125	-0.171527	0.268605	-0.638586	0.523093	0.99925	Nonclassical Monocyte	PD_GBA1_PD_LRRK2
FNBP1	98.8479	-0.00793929	0.085624	-0.0927227	0.926124	0.99925	Nonclassical Monocyte	PD_GBA1_PD_LRRK2
GPR107	16.7304	0.0592855	0.164074	0.361334	0.71785	0.99925	Nonclassical Monocyte	PD_GBA1_PD_LRRK2
FUBP3	9.63825	-0.0219875	0.215023	-0.102256	0.918553	0.99925	Nonclassical Monocyte	PD_GBA1_PD_LRRK2
ABL1	12.2043	0.148921	0.198267	0.751118	0.452582	0.99925	Nonclassical Monocyte	PD_GBA1_PD_LRRK2
FIBCD1	8.93641	-0.539194	0.65067	-0.828675	0.407288	0.99925	Nonclassical Monocyte	PD_GBA1_PD_LRRK2
NUP214	72.4707	-0.0960748	0.098509	-0.97529	0.329417	0.99925	Nonclassical Monocyte	PD_GBA1_PD_LRRK2
FAM78A	11.3943	0.193506	0.200831	0.963525	0.335284	0.99925	Nonclassical Monocyte	PD_GBA1_PD_LRRK2
PRRC2B	23.6076	0.0151077	0.179712	0.084066	0.933004	0.99925	Nonclassical Monocyte	PD_GBA1_PD_LRRK2
POMT1	3.76897	-0.420202	0.34123	-1.23143	0.218161	0.99925	Nonclassical Monocyte	PD_GBA1_PD_LRRK2
UCK1	10.8731	0.161668	0.204439	0.790791	0.429066	0.99925	Nonclassical Monocyte	PD_GBA1_PD_LRRK2
RAPGEF1	104.436	-0.136975	0.169981	-0.805828	0.420342	0.99925	Nonclassical Monocyte	PD_GBA1_PD_LRRK2
MED27	23.182	-0.117944	0.138501	-0.851575	0.39445	0.99925	Nonclassical Monocyte	PD_GBA1_PD_LRRK2
NTNG2	4.01888	0.297337	0.344014	0.864315	0.387415	0.99925	Nonclassical Monocyte	PD_GBA1_PD_LRRK2
SETX	78.3609	-0.130143	0.0861966	-1.50984	0.131084	0.99925	Nonclassical Monocyte	PD_GBA1_PD_LRRK2
TTF1	14.6294	-0.193334	0.173135	-1.11666	0.264139	0.99925	Nonclassical Monocyte	PD_GBA1_PD_LRRK2
DDX31	3.11075	-0.1349	0.379673	-0.355305	0.722361	0.99925	Nonclassical Monocyte	PD_GBA1_PD_LRRK2
GTF3C4	5.94215	0.386158	0.278114	1.38849	0.164989	0.99925	Nonclassical Monocyte	PD_GBA1_PD_LRRK2
TSC1	6.86264	0.135383	0.241964	0.559517	0.575809	0.99925	Nonclassical Monocyte	PD_GBA1_PD_LRRK2
GFI1B	4.47442	0.226072	0.80392	0.281213	0.778547	0.99925	Nonclassical Monocyte	PD_GBA1_PD_LRRK2
GTF3C5	13.9935	0.189412	0.173207	1.09356	0.274148	0.99925	Nonclassical Monocyte	PD_GBA1_PD_LRRK2
RALGDS	4.17037	-0.452274	0.297758	-1.51893	0.128779	0.99925	Nonclassical Monocyte	PD_GBA1_PD_LRRK2
GBGT1	10.4576	-0.0346079	0.223172	-0.155073	0.876764	0.99925	Nonclassical Monocyte	PD_GBA1_PD_LRRK2
SURF6	8.23358	-0.338925	0.221953	-1.52702	0.126757	0.99925	Nonclassical Monocyte	PD_GBA1_PD_LRRK2
MED22	4.91557	0.0173969	0.282667	0.0615455	0.950925	0.99925	Nonclassical Monocyte	PD_GBA1_PD_LRRK2
SURF1	43.8095	-0.0624432	0.126063	-0.495335	0.620364	0.99925	Nonclassical Monocyte	PD_GBA1_PD_LRRK2
SURF2	16.551	0.232154	0.179113	1.29613	0.194929	0.99925	Nonclassical Monocyte	PD_GBA1_PD_LRRK2
SURF4	25.9193	0.0109338	0.13678	0.0799373	0.936287	0.99925	Nonclassical Monocyte	PD_GBA1_PD_LRRK2
REXO4	7.24506	0.0818265	0.249864	0.327484	0.743302	0.99925	Nonclassical Monocyte	PD_GBA1_PD_LRRK2
SLC2A6	124.005	-0.00293076	0.107993	-0.0271385	0.978349	0.99925	Nonclassical Monocyte	PD_GBA1_PD_LRRK2
VAV2	20.9244	-0.121032	0.19998	-0.605221	0.545032	0.99925	Nonclassical Monocyte	PD_GBA1_PD_LRRK2
BRD3	15.3131	-0.0519262	0.169552	-0.306255	0.75941	0.99925	Nonclassical Monocyte	PD_GBA1_PD_LRRK2
WDR5	7.9739	-0.0485925	0.225756	-0.215243	0.829578	0.99925	Nonclassical Monocyte	PD_GBA1_PD_LRRK2
RXRA	117.456	-0.0971466	0.0793777	-1.22385	0.221008	0.99925	Nonclassical Monocyte	PD_GBA1_PD_LRRK2
FCN1	758.233	0.156438	0.232692	0.672294	0.501396	0.99925	Nonclassical Monocyte	PD_GBA1_PD_LRRK2
OLFM1	4.66915	0.51481	0.539023	0.955079	0.339538	0.99925	Nonclassical Monocyte	PD_GBA1_PD_LRRK2
MRPS2	12.2256	0.0787393	0.192655	0.408707	0.682755	0.99925	Nonclassical Monocyte	PD_GBA1_PD_LRRK2
CAMSAP1	14.6782	-0.0187442	0.201984	-0.0928002	0.926062	0.99925	Nonclassical Monocyte	PD_GBA1_PD_LRRK2
UBAC1	48.6883	-0.143327	0.0991172	-1.44603	0.148168	0.99925	Nonclassical Monocyte	PD_GBA1_PD_LRRK2
NACC2	39.1479	-0.111504	0.14853	-0.750719	0.452822	0.99925	Nonclassical Monocyte	PD_GBA1_PD_LRRK2
TMEM250	20.1577	-0.0698701	0.200832	-0.347903	0.727913	0.99925	Nonclassical Monocyte	PD_GBA1_PD_LRRK2
DNLZ	12.8612	-0.0425887	0.224126	-0.190021	0.849292	0.99925	Nonclassical Monocyte	PD_GBA1_PD_LRRK2
CARD9	52.0268	0.0529852	0.106251	0.498677	0.618007	0.99925	Nonclassical Monocyte	PD_GBA1_PD_LRRK2
SNAPC4	3.22193	-0.0335114	0.353934	-0.0946826	0.924567	0.99925	Nonclassical Monocyte	PD_GBA1_PD_LRRK2
ENTR1	10.9704	0.0931669	0.213205	0.436983	0.662124	0.99925	Nonclassical Monocyte	PD_GBA1_PD_LRRK2
PMPCA	13.2414	-0.139404	0.181023	-0.770089	0.441247	0.99925	Nonclassical Monocyte	PD_GBA1_PD_LRRK2
SEC16A	20.3405	-0.208128	0.149863	-1.38879	0.164898	0.99925	Nonclassical Monocyte	PD_GBA1_PD_LRRK2
NOTCH1	9.09574	0.200527	0.231553	0.86601	0.386485	0.99925	Nonclassical Monocyte	PD_GBA1_PD_LRRK2
EGFL7	1.55032	-0.596707	0.54389	-1.09711	0.272593	0.99925	Nonclassical Monocyte	PD_GBA1_PD_LRRK2
AGPAT2	42.0919	0.172313	0.134434	1.28176	0.199926	0.99925	Nonclassical Monocyte	PD_GBA1_PD_LRRK2
TMEM141	33.5757	0.00431729	0.120989	0.0356833	0.971535	0.99925	Nonclassical Monocyte	PD_GBA1_PD_LRRK2
RABL6	39.061	0.0592397	0.107658	0.55026	0.582141	0.99925	Nonclassical Monocyte	PD_GBA1_PD_LRRK2
AJM1	3.07829	0.217807	0.383806	0.567492	0.57038	0.99925	Nonclassical Monocyte	PD_GBA1_PD_LRRK2
PHPT1	55.8973	-0.105967	0.103374	-1.02508	0.305324	0.99925	Nonclassical Monocyte	PD_GBA1_PD_LRRK2
EDF1	155.83	0.0242413	0.0773392	0.313442	0.753945	0.99925	Nonclassical Monocyte	PD_GBA1_PD_LRRK2
TRAF2	3.11495	-0.14736	0.365664	-0.402992	0.686954	0.99925	Nonclassical Monocyte	PD_GBA1_PD_LRRK2
FBXW5	51.0139	0.00621222	0.101021	0.0614944	0.950965	0.99925	Nonclassical Monocyte	PD_GBA1_PD_LRRK2
PTGDS	0.960725	2.46181	1.60067	1.53798	0.124053	0.99925	Nonclassical Monocyte	PD_GBA1_PD_LRRK2
PAXX	52.9102	0.127535	0.10775	1.18361	0.236567	0.99925	Nonclassical Monocyte	PD_GBA1_PD_LRRK2
CLIC3	1.07256	0.0165221	1.61722	0.0102163	0.991849	0.999367	Nonclassical Monocyte	PD_GBA1_PD_LRRK2
UAP1L1	2.15551	0.230041	0.74102	0.310438	0.756228	0.99925	Nonclassical Monocyte	PD_GBA1_PD_LRRK2
MAN1B1	16.2678	0.210831	0.170817	1.23425	0.21711	0.99925	Nonclassical Monocyte	PD_GBA1_PD_LRRK2
DPP7	63.0607	0.134272	0.10182	1.31872	0.187264	0.99925	Nonclassical Monocyte	PD_GBA1_PD_LRRK2
ANAPC2	8.49662	0.106209	0.222706	0.476903	0.633432	0.99925	Nonclassical Monocyte	PD_GBA1_PD_LRRK2
SSNA1	78.0294	0.1519	0.0968549	1.56833	0.116805	0.99925	Nonclassical Monocyte	PD_GBA1_PD_LRRK2
TPRN	5.68946	0.269263	0.267226	1.00763	0.313634	0.99925	Nonclassical Monocyte	PD_GBA1_PD_LRRK2
TMEM203	24.4126	0.100209	0.157911	0.634593	0.525694	0.99925	Nonclassical Monocyte	PD_GBA1_PD_LRRK2
NDOR1	9.60141	0.0160649	0.227855	0.070505	0.943792	0.99925	Nonclassical Monocyte	PD_GBA1_PD_LRRK2
BX255925.3	1.83339	0.131051	0.504922	0.259547	0.795213	0.99925	Nonclassical Monocyte	PD_GBA1_PD_LRRK2
CYSRT1	0.930494	0.230861	0.654279	0.352848	0.724202	0.99925	Nonclassical Monocyte	PD_GBA1_PD_LRRK2
TUBB4B	57.5717	0.0508499	0.134968	0.376755	0.706356	0.99925	Nonclassical Monocyte	PD_GBA1_PD_LRRK2
NELFB	17	0.220625	0.162371	1.35877	0.17422	0.99925	Nonclassical Monocyte	PD_GBA1_PD_LRRK2
TOR4A	14.6727	-0.141603	0.223864	-0.632542	0.527033	0.99925	Nonclassical Monocyte	PD_GBA1_PD_LRRK2
NRARP	2.34278	-0.0838568	0.758601	-0.110541	0.91198	0.99925	Nonclassical Monocyte	PD_GBA1_PD_LRRK2
EXD3	6.99579	-0.0394279	0.255664	-0.154217	0.877438	0.99925	Nonclassical Monocyte	PD_GBA1_PD_LRRK2
NOXA1	10.2055	0.0925301	0.264965	0.349217	0.726927	0.99925	Nonclassical Monocyte	PD_GBA1_PD_LRRK2
NSMF	27.8476	-0.443724	0.247515	-1.79271	0.0730186	0.99925	Nonclassical Monocyte	PD_GBA1_PD_LRRK2
PNPLA7	0.789069	1.79676	0.751415	2.39117	0.0167948	0.99925	Nonclassical Monocyte	PD_GBA1_PD_LRRK2
MRPL41	60.6552	-0.0466666	0.0954608	-0.488856	0.624943	0.99925	Nonclassical Monocyte	PD_GBA1_PD_LRRK2
DPH7	7.80538	-0.165137	0.227913	-0.724562	0.468721	0.99925	Nonclassical Monocyte	PD_GBA1_PD_LRRK2
ZMYND19	6.55693	0.107616	0.232506	0.462854	0.643469	0.99925	Nonclassical Monocyte	PD_GBA1_PD_LRRK2
ARRDC1	71.4808	0.0409988	0.101043	0.405757	0.684921	0.99925	Nonclassical Monocyte	PD_GBA1_PD_LRRK2
EHMT1	41.6437	0.060477	0.1057	0.572157	0.567216	0.99925	Nonclassical Monocyte	PD_GBA1_PD_LRRK2
TUBB8	2.51461	0.736642	1.38086	0.533466	0.593711	0.99925	Nonclassical Monocyte	PD_GBA1_PD_LRRK2
ZMYND11	8.65796	-0.148851	0.256809	-0.579619	0.562172	0.99925	Nonclassical Monocyte	PD_GBA1_PD_LRRK2
LARP4B	53.1106	-0.264995	0.111729	-2.37177	0.0177031	0.99925	Nonclassical Monocyte	PD_GBA1_PD_LRRK2
GTPBP4	15.6519	0.216378	0.160652	1.34688	0.178019	0.99925	Nonclassical Monocyte	PD_GBA1_PD_LRRK2
IDI1	30.6272	0.136797	0.128939	1.06094	0.288716	0.99925	Nonclassical Monocyte	PD_GBA1_PD_LRRK2
WDR37	27.2623	-0.0829144	0.143731	-0.576874	0.564025	0.99925	Nonclassical Monocyte	PD_GBA1_PD_LRRK2
PFKP	1.90688	0.551433	0.478545	1.15231	0.249193	0.99925	Nonclassical Monocyte	PD_GBA1_PD_LRRK2
PITRM1	10.1541	0.392264	0.214974	1.8247	0.0680457	0.99925	Nonclassical Monocyte	PD_GBA1_PD_LRRK2
KLF6	226.91	0.00487341	0.1235	0.0394609	0.968523	0.99925	Nonclassical Monocyte	PD_GBA1_PD_LRRK2
AKR1C3	0.636038	-0.271155	1.23953	-0.218756	0.82684	0.99925	Nonclassical Monocyte	PD_GBA1_PD_LRRK2
NET1	1.88102	-0.45985	0.485586	-0.947001	0.343638	0.99925	Nonclassical Monocyte	PD_GBA1_PD_LRRK2
ASB13	8.32797	0.319897	0.226056	1.41512	0.157032	0.99925	Nonclassical Monocyte	PD_GBA1_PD_LRRK2
TASOR2	23.598	0.0580694	0.149096	0.389476	0.696924	0.99925	Nonclassical Monocyte	PD_GBA1_PD_LRRK2
GDI2	242.69	-0.109391	0.0807434	-1.3548	0.175481	0.99925	Nonclassical Monocyte	PD_GBA1_PD_LRRK2
FBH1	12.6475	-0.065352	0.204927	-0.318904	0.749799	0.99925	Nonclassical Monocyte	PD_GBA1_PD_LRRK2
IL15RA	9.05622	0.0512462	0.25879	0.198022	0.843028	0.99925	Nonclassical Monocyte	PD_GBA1_PD_LRRK2
RBM17	47.3124	-0.126258	0.097441	-1.29573	0.195067	0.99925	Nonclassical Monocyte	PD_GBA1_PD_LRRK2
PFKFB3	27.2976	-0.0313966	0.252211	-0.124486	0.900931	0.99925	Nonclassical Monocyte	PD_GBA1_PD_LRRK2
PRKCQ	1.19191	0.676505	0.846424	0.79925	0.424145	0.99925	Nonclassical Monocyte	PD_GBA1_PD_LRRK2
SFMBT2	51.1075	0.000497206	0.140434	0.0035405	0.997175	0.999725	Nonclassical Monocyte	PD_GBA1_PD_LRRK2
KIN	22.6188	0.209486	0.134888	1.55304	0.120414	0.99925	Nonclassical Monocyte	PD_GBA1_PD_LRRK2
ATP5F1C	111.131	-0.00952243	0.0831427	-0.114531	0.908817	0.99925	Nonclassical Monocyte	PD_GBA1_PD_LRRK2
TAF3	27.8635	-0.107564	0.128918	-0.834362	0.404077	0.99925	Nonclassical Monocyte	PD_GBA1_PD_LRRK2
CELF2	258.734	0.119913	0.11564	1.03695	0.299758	0.99925	Nonclassical Monocyte	PD_GBA1_PD_LRRK2
USP6NL	7.62723	-0.327993	0.288427	-1.13718	0.255464	0.99925	Nonclassical Monocyte	PD_GBA1_PD_LRRK2
ECHDC3	2.59485	0.103678	0.543546	0.190744	0.848726	0.99925	Nonclassical Monocyte	PD_GBA1_PD_LRRK2
UPF2	31.0779	0.0137895	0.145643	0.0946801	0.924569	0.99925	Nonclassical Monocyte	PD_GBA1_PD_LRRK2
DHTKD1	6.32093	-0.494967	0.283155	-1.74805	0.0804562	0.99925	Nonclassical Monocyte	PD_GBA1_PD_LRRK2
NUDT5	20.241	-0.205665	0.144818	-1.42016	0.15556	0.99925	Nonclassical Monocyte	PD_GBA1_PD_LRRK2
CDC123	34.4709	-0.0141138	0.122049	-0.115641	0.907937	0.99925	Nonclassical Monocyte	PD_GBA1_PD_LRRK2
CAMK1D	91.5052	-0.134804	0.129658	-1.03969	0.298486	0.99925	Nonclassical Monocyte	PD_GBA1_PD_LRRK2
OPTN	1.70684	0.80113	0.541469	1.47955	0.138993	0.99925	Nonclassical Monocyte	PD_GBA1_PD_LRRK2
PHYH	4.74022	-0.554791	0.315803	-1.75677	0.0789577	0.99925	Nonclassical Monocyte	PD_GBA1_PD_LRRK2
SEPHS1	8.85734	0.053669	0.22745	0.235959	0.813464	0.99925	Nonclassical Monocyte	PD_GBA1_PD_LRRK2
PRPF18	14.344	-0.197752	0.174458	-1.13352	0.256997	0.99925	Nonclassical Monocyte	PD_GBA1_PD_LRRK2
FAM107B	61.2087	0.0159643	0.152815	0.104468	0.916798	0.99925	Nonclassical Monocyte	PD_GBA1_PD_LRRK2
HSPA14	4.353	0.425438	0.318384	1.33624	0.181471	0.99925	Nonclassical Monocyte	PD_GBA1_PD_LRRK2
DCLRE1C	17.8542	-0.0914529	0.156907	-0.582848	0.559996	0.99925	Nonclassical Monocyte	PD_GBA1_PD_LRRK2
NMT2	1.65751	-0.24735	0.520727	-0.47501	0.63478	0.99925	Nonclassical Monocyte	PD_GBA1_PD_LRRK2
MINDY3	17.5831	-0.0944814	0.210534	-0.44877	0.653598	0.99925	Nonclassical Monocyte	PD_GBA1_PD_LRRK2
PTER	7.28587	-0.508586	0.237355	-2.14272	0.0321354	0.99925	Nonclassical Monocyte	PD_GBA1_PD_LRRK2
RSU1	36.8348	-0.246033	0.111704	-2.20254	0.027627	0.99925	Nonclassical Monocyte	PD_GBA1_PD_LRRK2
TRDMT1	4.87141	-0.0841498	0.292559	-0.287633	0.773627	0.99925	Nonclassical Monocyte	PD_GBA1_PD_LRRK2
VIM	1252.06	-0.0357633	0.109208	-0.327478	0.743307	0.99925	Nonclassical Monocyte	PD_GBA1_PD_LRRK2
STAM	9.76058	-0.216895	0.203809	-1.06421	0.287233	0.99925	Nonclassical Monocyte	PD_GBA1_PD_LRRK2
NSUN6	6.66399	0.0207024	0.241829	0.0856077	0.931778	0.99925	Nonclassical Monocyte	PD_GBA1_PD_LRRK2
ARL5B	4.40343	-0.581951	0.328607	-1.77097	0.0765662	0.99925	Nonclassical Monocyte	PD_GBA1_PD_LRRK2
PLXDC2	140.781	-0.126123	0.127105	-0.992277	0.321062	0.99925	Nonclassical Monocyte	PD_GBA1_PD_LRRK2
NEBL	5.43095	1.04482	2.77202	0.376917	0.706236	0.99925	Nonclassical Monocyte	PD_GBA1_PD_LRRK2
MLLT10	27.8062	-0.0331416	0.148954	-0.222496	0.823928	0.99925	Nonclassical Monocyte	PD_GBA1_PD_LRRK2
DNAJC1	53.4701	0.107949	0.12223	0.883167	0.377146	0.99925	Nonclassical Monocyte	PD_GBA1_PD_LRRK2
COMMD3	38.4593	0.050571	0.121963	0.414643	0.678403	0.99925	Nonclassical Monocyte	PD_GBA1_PD_LRRK2
BMI1	11.8681	0.250958	0.202075	1.24191	0.214271	0.99925	Nonclassical Monocyte	PD_GBA1_PD_LRRK2
SPAG6	1.82268	0.334782	0.476689	0.702307	0.482488	0.99925	Nonclassical Monocyte	PD_GBA1_PD_LRRK2
PIP4K2A	63.7043	0.0644575	0.0942323	0.684028	0.493958	0.99925	Nonclassical Monocyte	PD_GBA1_PD_LRRK2
MSRB2	22.8971	0.01061	0.150078	0.0706969	0.943639	0.99925	Nonclassical Monocyte	PD_GBA1_PD_LRRK2
OTUD1	12.9629	-0.023854	0.228003	-0.104621	0.916676	0.99925	Nonclassical Monocyte	PD_GBA1_PD_LRRK2
ARHGAP21	20.3055	-0.258913	0.175292	-1.47704	0.139666	0.99925	Nonclassical Monocyte	PD_GBA1_PD_LRRK2
APBB1IP	182.352	-0.0788104	0.0833945	-0.945031	0.344643	0.99925	Nonclassical Monocyte	PD_GBA1_PD_LRRK2
PDSS1	3.89144	-0.159205	0.353776	-0.450017	0.652698	0.99925	Nonclassical Monocyte	PD_GBA1_PD_LRRK2
ABI1	54.3631	-0.0539209	0.0915697	-0.588851	0.555961	0.99925	Nonclassical Monocyte	PD_GBA1_PD_LRRK2
ANKRD26	7.35938	0.112907	0.284056	0.397482	0.691012	0.99925	Nonclassical Monocyte	PD_GBA1_PD_LRRK2
YME1L1	45.3933	0.12043	0.104998	1.14698	0.25139	0.99925	Nonclassical Monocyte	PD_GBA1_PD_LRRK2
ACBD5	11.2899	0.11356	0.185124	0.613426	0.539595	0.99925	Nonclassical Monocyte	PD_GBA1_PD_LRRK2
RAB18	41.2291	0.0429684	0.108018	0.397791	0.690784	0.99925	Nonclassical Monocyte	PD_GBA1_PD_LRRK2
MPP7	7.77235	0.0151687	0.317285	0.0478079	0.961869	0.99925	Nonclassical Monocyte	PD_GBA1_PD_LRRK2
WAC	95.1417	0.0872404	0.0978128	0.891913	0.37244	0.99925	Nonclassical Monocyte	PD_GBA1_PD_LRRK2
SVIL	95.3047	-0.313333	0.158586	-1.9758	0.0481774	0.99925	Nonclassical Monocyte	PD_GBA1_PD_LRRK2
MTPAP	3.71244	-0.163358	0.328885	-0.496703	0.619398	0.99925	Nonclassical Monocyte	PD_GBA1_PD_LRRK2
MAP3K8	115.218	0.0536777	0.171732	0.312567	0.75461	0.99925	Nonclassical Monocyte	PD_GBA1_PD_LRRK2
ZNF438	22.5497	-0.0890022	0.16116	-0.55226	0.58077	0.99925	Nonclassical Monocyte	PD_GBA1_PD_LRRK2
ARHGAP12	15.2253	0.110273	0.192849	0.571812	0.567449	0.99925	Nonclassical Monocyte	PD_GBA1_PD_LRRK2
KIF5B	59.0267	-0.0567036	0.0908624	-0.62406	0.532588	0.99925	Nonclassical Monocyte	PD_GBA1_PD_LRRK2
EPC1	76.8643	0.128612	0.124257	1.03505	0.300646	0.99925	Nonclassical Monocyte	PD_GBA1_PD_LRRK2
CCDC7	5.33304	-0.306576	0.302411	-1.01377	0.310692	0.99925	Nonclassical Monocyte	PD_GBA1_PD_LRRK2
ITGB1	117.626	0.0949606	0.0952057	0.997426	0.318558	0.99925	Nonclassical Monocyte	PD_GBA1_PD_LRRK2
CUL2	14.6341	0.152254	0.171216	0.889251	0.373868	0.99925	Nonclassical Monocyte	PD_GBA1_PD_LRRK2
CREM	13.6499	-0.0625192	0.236845	-0.263967	0.791805	0.99925	Nonclassical Monocyte	PD_GBA1_PD_LRRK2
CCNY	63.0178	-0.0261826	0.100078	-0.261622	0.793613	0.99925	Nonclassical Monocyte	PD_GBA1_PD_LRRK2
ZNF248	2.52982	-0.380309	0.414255	-0.918054	0.35859	0.99925	Nonclassical Monocyte	PD_GBA1_PD_LRRK2
ZNF25	10.973	-0.206044	0.192411	-1.07085	0.284236	0.99925	Nonclassical Monocyte	PD_GBA1_PD_LRRK2
ZNF33A	21.4741	0.176351	0.166251	1.06075	0.288803	0.99925	Nonclassical Monocyte	PD_GBA1_PD_LRRK2
ZNF37A	8.54575	0.162327	0.221591	0.73255	0.463833	0.99925	Nonclassical Monocyte	PD_GBA1_PD_LRRK2
ZNF33B	6.29993	0.287893	0.326947	0.880549	0.378562	0.99925	Nonclassical Monocyte	PD_GBA1_PD_LRRK2
BMS1	13.407	-0.111099	0.191601	-0.579847	0.562018	0.99925	Nonclassical Monocyte	PD_GBA1_PD_LRRK2
RET	4.45585	0.0141343	0.357874	0.0394952	0.968496	0.99925	Nonclassical Monocyte	PD_GBA1_PD_LRRK2
CSGALNACT2	82.2035	-0.224589	0.104709	-2.14488	0.0319622	0.99925	Nonclassical Monocyte	PD_GBA1_PD_LRRK2
RASGEF1A	0.523657	-0.305253	0.862972	-0.353723	0.723547	0.99925	Nonclassical Monocyte	PD_GBA1_PD_LRRK2
HNRNPF	110.156	-0.0901511	0.084802	-1.06308	0.287747	0.99925	Nonclassical Monocyte	PD_GBA1_PD_LRRK2
ZNF487	8.53496	-0.244654	0.222998	-1.09712	0.27259	0.99925	Nonclassical Monocyte	PD_GBA1_PD_LRRK2
ZNF32	8.85422	-0.257513	0.222171	-1.15908	0.246424	0.99925	Nonclassical Monocyte	PD_GBA1_PD_LRRK2
RASSF4	35.1328	-0.115301	0.169487	-0.680296	0.496317	0.99925	Nonclassical Monocyte	PD_GBA1_PD_LRRK2
ZNF22	6.86882	0.00384294	0.274006	0.014025	0.98881	0.99925	Nonclassical Monocyte	PD_GBA1_PD_LRRK2
ALOX5	121.379	0.00933671	0.110892	0.0841965	0.9329	0.99925	Nonclassical Monocyte	PD_GBA1_PD_LRRK2
2026-03-08	12.0903	-0.140747	0.198183	-0.710189	0.477587	0.99925	Nonclassical Monocyte	PD_GBA1_PD_LRRK2
WASHC2C	39.2834	0.0795066	0.130569	0.608922	0.542576	0.99925	Nonclassical Monocyte	PD_GBA1_PD_LRRK2
AGAP4	2.5286	-0.792465	0.464678	-1.70541	0.0881184	0.99925	Nonclassical Monocyte	PD_GBA1_PD_LRRK2
TIMM23	21.7325	0.0552261	0.136305	0.405165	0.685356	0.99925	Nonclassical Monocyte	PD_GBA1_PD_LRRK2
NCOA4	121.338	-0.0739697	0.0752335	-0.983202	0.325508	0.99925	Nonclassical Monocyte	PD_GBA1_PD_LRRK2
MAPK8	29.9346	0.204738	0.158548	1.29133	0.196589	0.99925	Nonclassical Monocyte	PD_GBA1_PD_LRRK2
WDFY4	14.4633	-0.000193357	0.198202	-0.000975552	0.999222	0.999725	Nonclassical Monocyte	PD_GBA1_PD_LRRK2
ERCC6	9.63924	0.149514	0.21861	0.683932	0.494018	0.99925	Nonclassical Monocyte	PD_GBA1_PD_LRRK2
PARG	12.7314	0.292435	0.1865	1.56802	0.116876	0.99925	Nonclassical Monocyte	PD_GBA1_PD_LRRK2
WASHC2A	28.8733	-0.226292	0.147405	-1.53517	0.124742	0.99925	Nonclassical Monocyte	PD_GBA1_PD_LRRK2
SGMS1	20.4016	-0.14732	0.158708	-0.928242	0.353282	0.99925	Nonclassical Monocyte	PD_GBA1_PD_LRRK2
CSTF2T	8.33719	-0.0044696	0.249415	-0.0179204	0.985702	0.99925	Nonclassical Monocyte	PD_GBA1_PD_LRRK2
IPMK	46.8746	-0.0442171	0.101985	-0.433564	0.664605	0.99925	Nonclassical Monocyte	PD_GBA1_PD_LRRK2
CISD1	4.80381	0.201647	0.309923	0.650634	0.515283	0.99925	Nonclassical Monocyte	PD_GBA1_PD_LRRK2
UBE2D1	45.9108	0.0119016	0.112687	0.105617	0.915887	0.99925	Nonclassical Monocyte	PD_GBA1_PD_LRRK2
TFAM	15.9365	0.158417	0.187081	0.846781	0.397117	0.99925	Nonclassical Monocyte	PD_GBA1_PD_LRRK2
CCDC6	16.2781	0.199394	0.183538	1.0864	0.277304	0.99925	Nonclassical Monocyte	PD_GBA1_PD_LRRK2
RHOBTB1	0.957197	-0.302068	0.63634	-0.474696	0.635003	0.99925	Nonclassical Monocyte	PD_GBA1_PD_LRRK2
ARID5B	32.7778	-0.0292433	0.211641	-0.138174	0.890103	0.99925	Nonclassical Monocyte	PD_GBA1_PD_LRRK2
ADO	4.58535	0.278294	0.307142	0.906076	0.364895	0.99925	Nonclassical Monocyte	PD_GBA1_PD_LRRK2
NRBF2	23.8976	0.0697963	0.194786	0.358323	0.720102	0.99925	Nonclassical Monocyte	PD_GBA1_PD_LRRK2
JMJD1C	96.5364	-0.0558134	0.085563	-0.652308	0.514202	0.99925	Nonclassical Monocyte	PD_GBA1_PD_LRRK2
REEP3	29.2962	0.0674848	0.127878	0.527727	0.597689	0.99925	Nonclassical Monocyte	PD_GBA1_PD_LRRK2
SIRT1	13.5735	-0.00674426	0.180105	-0.0374464	0.970129	0.99925	Nonclassical Monocyte	PD_GBA1_PD_LRRK2
HERC4	29.5369	-0.0646045	0.156257	-0.413451	0.679276	0.99925	Nonclassical Monocyte	PD_GBA1_PD_LRRK2
PBLD	2.09835	-0.135934	0.513589	-0.264674	0.791261	0.99925	Nonclassical Monocyte	PD_GBA1_PD_LRRK2
HNRNPH3	71.5333	0.11479	0.113316	1.01301	0.311058	0.99925	Nonclassical Monocyte	PD_GBA1_PD_LRRK2
RUFY2	9.53714	-0.0741901	0.207263	-0.357951	0.72038	0.99925	Nonclassical Monocyte	PD_GBA1_PD_LRRK2
SLC25A16	8.54766	0.0917428	0.216777	0.423212	0.67214	0.99925	Nonclassical Monocyte	PD_GBA1_PD_LRRK2
CCAR1	31.1762	0.080592	0.133767	0.602479	0.546856	0.99925	Nonclassical Monocyte	PD_GBA1_PD_LRRK2
DDX50	20.6283	0.028365	0.166961	0.16989	0.865097	0.99925	Nonclassical Monocyte	PD_GBA1_PD_LRRK2
DDX21	86.0374	-0.0843586	0.0885375	-0.952801	0.340691	0.99925	Nonclassical Monocyte	PD_GBA1_PD_LRRK2
KIF1BP	3.79567	0.310287	0.355748	0.872209	0.383094	0.99925	Nonclassical Monocyte	PD_GBA1_PD_LRRK2
SRGN	680.076	-0.0431471	0.108276	-0.398491	0.690268	0.99925	Nonclassical Monocyte	PD_GBA1_PD_LRRK2
VPS26A	31.9578	0.153291	0.134801	1.13717	0.255469	0.99925	Nonclassical Monocyte	PD_GBA1_PD_LRRK2
SUPV3L1	7.01712	0.100807	0.242419	0.415839	0.677527	0.99925	Nonclassical Monocyte	PD_GBA1_PD_LRRK2
HK1	84.8903	0.074852	0.079308	0.943814	0.345265	0.99925	Nonclassical Monocyte	PD_GBA1_PD_LRRK2
TYSND1	6.78641	0.335234	0.254295	1.31829	0.187408	0.99925	Nonclassical Monocyte	PD_GBA1_PD_LRRK2
SAR1A	21.742	0.0668358	0.155899	0.428711	0.668133	0.99925	Nonclassical Monocyte	PD_GBA1_PD_LRRK2
PPA1	26.4274	0.397589	0.192849	2.06166	0.0392403	0.99925	Nonclassical Monocyte	PD_GBA1_PD_LRRK2
EIF4EBP2	68.5436	-0.138004	0.0923022	-1.49513	0.13488	0.99925	Nonclassical Monocyte	PD_GBA1_PD_LRRK2
PRF1	2.60244	0.958233	0.757876	1.26437	0.206099	0.99925	Nonclassical Monocyte	PD_GBA1_PD_LRRK2
SGPL1	17.0916	-0.00918563	0.155456	-0.0590884	0.952882	0.99925	Nonclassical Monocyte	PD_GBA1_PD_LRRK2
PCBD1	19.0453	0.473269	0.204212	2.31754	0.0204745	0.99925	Nonclassical Monocyte	PD_GBA1_PD_LRRK2
CDH23	109.794	0.245484	0.085087	2.88509	0.00391298	0.99925	Nonclassical Monocyte	PD_GBA1_PD_LRRK2
VSIR	601.912	0.149648	0.134174	1.11532	0.264711	0.99925	Nonclassical Monocyte	PD_GBA1_PD_LRRK2
PSAP	2493.79	0.0605119	0.0797182	0.759073	0.447809	0.99925	Nonclassical Monocyte	PD_GBA1_PD_LRRK2
SPOCK2	2.06103	0.479342	0.658874	0.727517	0.466909	0.99925	Nonclassical Monocyte	PD_GBA1_PD_LRRK2
ASCC1	8.68423	-0.127205	0.235047	-0.541188	0.588378	0.99925	Nonclassical Monocyte	PD_GBA1_PD_LRRK2
ANAPC16	82.8296	0.223448	0.0970685	2.30196	0.0213375	0.99925	Nonclassical Monocyte	PD_GBA1_PD_LRRK2
DDIT4	45.8339	0.914589	0.506294	1.80644	0.0708495	0.99925	Nonclassical Monocyte	PD_GBA1_PD_LRRK2
DNAJB12	32.3251	-0.176808	0.116747	-1.51446	0.12991	0.99925	Nonclassical Monocyte	PD_GBA1_PD_LRRK2
MICU1	44.0121	0.175104	0.120997	1.44717	0.147848	0.99925	Nonclassical Monocyte	PD_GBA1_PD_LRRK2
MCU	13.2666	-0.141013	0.206231	-0.683761	0.494126	0.99925	Nonclassical Monocyte	PD_GBA1_PD_LRRK2
P4HA1	28.5034	0.059292	0.138881	0.426928	0.669432	0.99925	Nonclassical Monocyte	PD_GBA1_PD_LRRK2
ECD	19.3464	0.189476	0.148869	1.27277	0.203099	0.99925	Nonclassical Monocyte	PD_GBA1_PD_LRRK2
FAM149B1	5.80865	-0.154526	0.280245	-0.551395	0.581363	0.99925	Nonclassical Monocyte	PD_GBA1_PD_LRRK2
DNAJC9	7.40206	-0.13123	0.241417	-0.543583	0.586729	0.99925	Nonclassical Monocyte	PD_GBA1_PD_LRRK2
MRPS16	25.1422	-0.00366498	0.141764	-0.0258527	0.979375	0.99925	Nonclassical Monocyte	PD_GBA1_PD_LRRK2
ANXA7	44.6772	0.0635111	0.116526	0.54504	0.585726	0.99925	Nonclassical Monocyte	PD_GBA1_PD_LRRK2
PPP3CB	22.3372	-0.091335	0.169547	-0.538699	0.590094	0.99925	Nonclassical Monocyte	PD_GBA1_PD_LRRK2
SEC24C	18.8261	0.173427	0.143365	1.20969	0.226396	0.99925	Nonclassical Monocyte	PD_GBA1_PD_LRRK2
FUT11	6.68658	0.0137599	0.227485	0.0604873	0.951767	0.99925	Nonclassical Monocyte	PD_GBA1_PD_LRRK2
CHCHD1	22.7732	0.0515262	0.153409	0.335875	0.736965	0.99925	Nonclassical Monocyte	PD_GBA1_PD_LRRK2
ZSWIM8	12.9921	-0.192513	0.177185	-1.08651	0.277255	0.99925	Nonclassical Monocyte	PD_GBA1_PD_LRRK2
NDST2	13.0932	-0.135968	0.185332	-0.733649	0.463163	0.99925	Nonclassical Monocyte	PD_GBA1_PD_LRRK2
CAMK2G	9.54516	-0.281461	0.201379	-1.39767	0.162213	0.99925	Nonclassical Monocyte	PD_GBA1_PD_LRRK2
VCL	68.1833	-0.0260735	0.111199	-0.234476	0.814616	0.99925	Nonclassical Monocyte	PD_GBA1_PD_LRRK2
AP3M1	15.1602	-0.131773	0.169146	-0.779047	0.435952	0.99925	Nonclassical Monocyte	PD_GBA1_PD_LRRK2
ADK	119.247	-0.1833	0.245218	-0.747495	0.454765	0.99925	Nonclassical Monocyte	PD_GBA1_PD_LRRK2
KAT6B	29.6008	0.175966	0.138225	1.27304	0.203004	0.99925	Nonclassical Monocyte	PD_GBA1_PD_LRRK2
SAMD8	26.1682	0.117489	0.17253	0.680977	0.495886	0.99925	Nonclassical Monocyte	PD_GBA1_PD_LRRK2
VDAC2	99.0063	0.106107	0.0807146	1.31459	0.188647	0.99925	Nonclassical Monocyte	PD_GBA1_PD_LRRK2
COMTD1	9.20989	-0.13956	0.219467	-0.635907	0.524837	0.99925	Nonclassical Monocyte	PD_GBA1_PD_LRRK2
ZNF503	2.85839	0.589435	0.411387	1.4328	0.151915	0.99925	Nonclassical Monocyte	PD_GBA1_PD_LRRK2
LRMDA	74.0719	-0.0829501	0.134359	-0.617377	0.536986	0.99925	Nonclassical Monocyte	PD_GBA1_PD_LRRK2
KCNMA1	14.2446	1.41835	1.12074	1.26555	0.205676	0.99925	Nonclassical Monocyte	PD_GBA1_PD_LRRK2
POLR3A	5.54006	-0.11465	0.289261	-0.396355	0.691843	0.99925	Nonclassical Monocyte	PD_GBA1_PD_LRRK2
ZMIZ1	92.4564	0.103671	0.111221	0.932116	0.351277	0.99925	Nonclassical Monocyte	PD_GBA1_PD_LRRK2
PPIF	7.13187	0.348673	0.26468	1.31734	0.187726	0.99925	Nonclassical Monocyte	PD_GBA1_PD_LRRK2
ZCCHC24	1.0076	0.788908	0.624453	1.26336	0.20646	0.99925	Nonclassical Monocyte	PD_GBA1_PD_LRRK2
SFTPD	11.244	0.404863	0.226654	1.78626	0.0740565	0.99925	Nonclassical Monocyte	PD_GBA1_PD_LRRK2
TMEM254	5.97912	-0.0253526	0.26374	-0.0961275	0.923419	0.99925	Nonclassical Monocyte	PD_GBA1_PD_LRRK2
ANXA11	104.454	-0.0235469	0.0951713	-0.247416	0.804586	0.99925	Nonclassical Monocyte	PD_GBA1_PD_LRRK2
TSPAN14	125.776	0.0954575	0.121698	0.78438	0.432817	0.99925	Nonclassical Monocyte	PD_GBA1_PD_LRRK2
GHITM	95.804	-0.0728298	0.0793277	-0.918087	0.358573	0.99925	Nonclassical Monocyte	PD_GBA1_PD_LRRK2
CCSER2	17.3365	-0.197762	0.165657	-1.1938	0.232556	0.99925	Nonclassical Monocyte	PD_GBA1_PD_LRRK2
WAPL	46.5407	-0.046243	0.103334	-0.447509	0.654508	0.99925	Nonclassical Monocyte	PD_GBA1_PD_LRRK2
BMPR1A	2.16347	0.271583	0.52052	0.521753	0.601843	0.99925	Nonclassical Monocyte	PD_GBA1_PD_LRRK2
GLUD1	59.8829	-0.0572903	0.0958289	-0.597839	0.549947	0.99925	Nonclassical Monocyte	PD_GBA1_PD_LRRK2
SHLD2	23.619	-0.0973744	0.152256	-0.639544	0.522469	0.99925	Nonclassical Monocyte	PD_GBA1_PD_LRRK2
MINPP1	5.57818	0.163447	0.337444	0.484369	0.628124	0.99925	Nonclassical Monocyte	PD_GBA1_PD_LRRK2
PAPSS2	74.6752	-0.14495	0.213244	-0.679736	0.496671	0.99925	Nonclassical Monocyte	PD_GBA1_PD_LRRK2
ATAD1	15.2443	0.13861	0.185694	0.746441	0.455401	0.99925	Nonclassical Monocyte	PD_GBA1_PD_LRRK2
PTEN	87.2841	-0.0889964	0.095314	-0.933718	0.350449	0.99925	Nonclassical Monocyte	PD_GBA1_PD_LRRK2
LIPN	15.2943	-0.27886	0.226408	-1.23167	0.218071	0.99925	Nonclassical Monocyte	PD_GBA1_PD_LRRK2
ANKRD22	0.753543	0.450896	1.16619	0.386641	0.699022	0.99925	Nonclassical Monocyte	PD_GBA1_PD_LRRK2
FAS	15.9478	-0.208245	0.266938	-0.780127	0.435316	0.99925	Nonclassical Monocyte	PD_GBA1_PD_LRRK2
LIPA	52.7536	-0.0392004	0.232168	-0.168845	0.865919	0.99925	Nonclassical Monocyte	PD_GBA1_PD_LRRK2
IFIT2	25.72	0.0258632	0.248784	0.103959	0.917202	0.99925	Nonclassical Monocyte	PD_GBA1_PD_LRRK2
IFIT3	23.7965	-0.244963	0.34246	-0.715304	0.474421	0.99925	Nonclassical Monocyte	PD_GBA1_PD_LRRK2
IFIT1	7.27248	-0.406708	0.440194	-0.923929	0.355523	0.99925	Nonclassical Monocyte	PD_GBA1_PD_LRRK2
IFIT5	11.6624	-0.0123384	0.188749	-0.0653695	0.94788	0.99925	Nonclassical Monocyte	PD_GBA1_PD_LRRK2
PANK1	0.31342	-0.684706	1.18974	-0.575509	0.564947	0.99925	Nonclassical Monocyte	PD_GBA1_PD_LRRK2
KIF20B	5.10996	0.320956	0.304381	1.05446	0.291674	0.99925	Nonclassical Monocyte	PD_GBA1_PD_LRRK2
PCGF5	104.077	0.0154918	0.100796	0.153695	0.877851	0.99925	Nonclassical Monocyte	PD_GBA1_PD_LRRK2
TNKS2	50.9252	-0.0412825	0.101454	-0.40691	0.684074	0.99925	Nonclassical Monocyte	PD_GBA1_PD_LRRK2
BTAF1	29.8638	0.206811	0.145567	1.42072	0.155397	0.99925	Nonclassical Monocyte	PD_GBA1_PD_LRRK2
CPEB3	14.2611	-0.264404	0.194654	-1.35833	0.17436	0.99925	Nonclassical Monocyte	PD_GBA1_PD_LRRK2
2026-03-05	17.1264	0.069984	0.165312	0.423345	0.672043	0.99925	Nonclassical Monocyte	PD_GBA1_PD_LRRK2
IDE	14.111	-0.224599	0.184062	-1.22023	0.222376	0.99925	Nonclassical Monocyte	PD_GBA1_PD_LRRK2
HHEX	52.882	0.121566	0.145953	0.832909	0.404896	0.99925	Nonclassical Monocyte	PD_GBA1_PD_LRRK2
EXOC6	19.9381	-0.0711425	0.158339	-0.449306	0.653211	0.99925	Nonclassical Monocyte	PD_GBA1_PD_LRRK2
MYOF	77.2484	-0.0613972	0.134367	-0.456937	0.647716	0.99925	Nonclassical Monocyte	PD_GBA1_PD_LRRK2
FRA10AC1	10.5217	0.14431	0.222156	0.649586	0.51596	0.99925	Nonclassical Monocyte	PD_GBA1_PD_LRRK2
NOC3L	6.0311	-0.0706046	0.321409	-0.219672	0.826127	0.99925	Nonclassical Monocyte	PD_GBA1_PD_LRRK2
TBC1D12	15.0127	-0.00310119	0.196908	-0.0157495	0.987434	0.99925	Nonclassical Monocyte	PD_GBA1_PD_LRRK2
TCTN3	9.86001	0.066442	0.198153	0.335307	0.737393	0.99925	Nonclassical Monocyte	PD_GBA1_PD_LRRK2
ENTPD1	9.99183	0.14468	0.212532	0.680743	0.496034	0.99925	Nonclassical Monocyte	PD_GBA1_PD_LRRK2
CCNJ	4.39203	0.491036	0.305112	1.60936	0.107537	0.99925	Nonclassical Monocyte	PD_GBA1_PD_LRRK2
ZNF518A	17.9441	-0.250102	0.187264	-1.33556	0.181694	0.99925	Nonclassical Monocyte	PD_GBA1_PD_LRRK2
TM9SF3	36.662	-0.0613525	0.12496	-0.490977	0.623443	0.99925	Nonclassical Monocyte	PD_GBA1_PD_LRRK2
PIK3AP1	157.927	-0.0138804	0.114587	-0.121134	0.903585	0.99925	Nonclassical Monocyte	PD_GBA1_PD_LRRK2
LCOR	35.6783	0.137182	0.141064	0.972482	0.330811	0.99925	Nonclassical Monocyte	PD_GBA1_PD_LRRK2
ARHGAP19	10.8724	0.0855214	0.199184	0.42936	0.667661	0.99925	Nonclassical Monocyte	PD_GBA1_PD_LRRK2
FRAT1	24.9618	0.00512149	0.155612	0.0329119	0.973745	0.99925	Nonclassical Monocyte	PD_GBA1_PD_LRRK2
FRAT2	44.3297	-0.0617734	0.118023	-0.523403	0.600694	0.99925	Nonclassical Monocyte	PD_GBA1_PD_LRRK2
RRP12	45.3639	-0.323171	0.180197	-1.79344	0.0729031	0.99925	Nonclassical Monocyte	PD_GBA1_PD_LRRK2
PGAM1	206.145	0.0304864	0.102774	0.296636	0.766744	0.99925	Nonclassical Monocyte	PD_GBA1_PD_LRRK2
EXOSC1	31.2814	0.0717545	0.124723	0.575309	0.565082	0.99925	Nonclassical Monocyte	PD_GBA1_PD_LRRK2
ZDHHC16	7.67724	-0.253262	0.222776	-1.13685	0.255603	0.99925	Nonclassical Monocyte	PD_GBA1_PD_LRRK2
MMS19	14.3337	0.0658457	0.173861	0.378725	0.704892	0.99925	Nonclassical Monocyte	PD_GBA1_PD_LRRK2
UBTD1	5.19198	0.0449784	0.283693	0.158546	0.874027	0.99925	Nonclassical Monocyte	PD_GBA1_PD_LRRK2
PI4K2A	7.88557	0.518337	0.298088	1.73887	0.0820578	0.99925	Nonclassical Monocyte	PD_GBA1_PD_LRRK2
AVPI1	2.05283	-0.339516	0.572318	-0.593229	0.553028	0.99925	Nonclassical Monocyte	PD_GBA1_PD_LRRK2
MARVELD1	3.15755	0.0320134	0.357913	0.0894447	0.928729	0.99925	Nonclassical Monocyte	PD_GBA1_PD_LRRK2
ZFYVE27	13.6245	-0.472572	0.177815	-2.65767	0.00786839	0.99925	Nonclassical Monocyte	PD_GBA1_PD_LRRK2
R3HCC1L	26.4348	0.157924	0.148989	1.05997	0.289157	0.99925	Nonclassical Monocyte	PD_GBA1_PD_LRRK2
HPS1	60.4588	0.0853522	0.0925011	0.922716	0.356155	0.99925	Nonclassical Monocyte	PD_GBA1_PD_LRRK2
GOT1	6.55443	0.222496	0.271135	0.820611	0.411868	0.99925	Nonclassical Monocyte	PD_GBA1_PD_LRRK2
SLC25A28	20.451	0.0761227	0.141203	0.539101	0.589817	0.99925	Nonclassical Monocyte	PD_GBA1_PD_LRRK2
CUTC	15.4867	0.166529	0.180887	0.920623	0.357248	0.99925	Nonclassical Monocyte	PD_GBA1_PD_LRRK2
COX15	14.9671	0.0437789	0.187205	0.233856	0.815097	0.99925	Nonclassical Monocyte	PD_GBA1_PD_LRRK2
DNMBP	17.0523	-0.111871	0.184899	-0.60504	0.545153	0.99925	Nonclassical Monocyte	PD_GBA1_PD_LRRK2
ERLIN1	5.51366	0.243574	0.27811	0.875819	0.381128	0.99925	Nonclassical Monocyte	PD_GBA1_PD_LRRK2
CHUK	10.127	-0.219468	0.199159	-1.10197	0.270473	0.99925	Nonclassical Monocyte	PD_GBA1_PD_LRRK2
CWF19L1	12.6489	0.086775	0.175544	0.494321	0.62108	0.99925	Nonclassical Monocyte	PD_GBA1_PD_LRRK2
BLOC1S2	40.6088	-0.0024764	0.121175	-0.0204365	0.983695	0.99925	Nonclassical Monocyte	PD_GBA1_PD_LRRK2
NDUFB8	106.706	0.096375	0.0801678	1.20217	0.229299	0.99925	Nonclassical Monocyte	PD_GBA1_PD_LRRK2
HIF1AN	11.0041	-0.286725	0.199556	-1.43681	0.150771	0.99925	Nonclassical Monocyte	PD_GBA1_PD_LRRK2
SLF2	12.8438	0.170217	0.19515	0.872237	0.383079	0.99925	Nonclassical Monocyte	PD_GBA1_PD_LRRK2
MRPL43	37.2289	0.0291544	0.128612	0.226685	0.820669	0.99925	Nonclassical Monocyte	PD_GBA1_PD_LRRK2
SFXN3	10.908	-0.0325226	0.21216	-0.153293	0.878168	0.99925	Nonclassical Monocyte	PD_GBA1_PD_LRRK2
BTRC	11.1951	0.00886766	0.208601	0.0425101	0.966092	0.99925	Nonclassical Monocyte	PD_GBA1_PD_LRRK2
POLL	6.95789	0.234405	0.242467	0.96675	0.333669	0.99925	Nonclassical Monocyte	PD_GBA1_PD_LRRK2
FBXW4	11.7127	0.0516782	0.200164	0.258179	0.796269	0.99925	Nonclassical Monocyte	PD_GBA1_PD_LRRK2
OGA	48.9684	0.132138	0.10107	1.30739	0.191082	0.99925	Nonclassical Monocyte	PD_GBA1_PD_LRRK2
ARMH3	26.5443	0.0701106	0.148688	0.471528	0.637264	0.99925	Nonclassical Monocyte	PD_GBA1_PD_LRRK2
HPS6	11.0812	0.19063	0.204142	0.933814	0.3504	0.99925	Nonclassical Monocyte	PD_GBA1_PD_LRRK2
LDB1	28.0154	0.104024	0.123791	0.840315	0.400732	0.99925	Nonclassical Monocyte	PD_GBA1_PD_LRRK2
PPRC1	5.59542	-0.435894	0.256973	-1.69627	0.0898355	0.99925	Nonclassical Monocyte	PD_GBA1_PD_LRRK2
NOLC1	20.3717	-0.0377776	0.147275	-0.256511	0.797557	0.99925	Nonclassical Monocyte	PD_GBA1_PD_LRRK2
GBF1	33.5331	-0.122782	0.119358	-1.02869	0.303627	0.99925	Nonclassical Monocyte	PD_GBA1_PD_LRRK2
NFKB2	19.0443	0.0875507	0.156393	0.559811	0.575608	0.99925	Nonclassical Monocyte	PD_GBA1_PD_LRRK2
FBXL15	24.2551	0.0784911	0.151276	0.518861	0.603858	0.99925	Nonclassical Monocyte	PD_GBA1_PD_LRRK2
CUEDC2	24.7296	-0.307033	0.131823	-2.32914	0.0198517	0.99925	Nonclassical Monocyte	PD_GBA1_PD_LRRK2
ACTR1A	42.4981	0.053542	0.11046	0.484719	0.627876	0.99925	Nonclassical Monocyte	PD_GBA1_PD_LRRK2
SUFU	17.433	-0.0616647	0.169466	-0.363877	0.71595	0.99925	Nonclassical Monocyte	PD_GBA1_PD_LRRK2
TRIM8	89.9221	0.094487	0.0943244	1.00172	0.316477	0.99925	Nonclassical Monocyte	PD_GBA1_PD_LRRK2
ARL3	17.6887	0.16334	0.15615	1.04604	0.295541	0.99925	Nonclassical Monocyte	PD_GBA1_PD_LRRK2
SFXN2	0.538587	0.0916247	0.843668	0.108603	0.913518	0.99925	Nonclassical Monocyte	PD_GBA1_PD_LRRK2
WBP1L	29.2755	-0.189261	0.165179	-1.1458	0.25188	0.99925	Nonclassical Monocyte	PD_GBA1_PD_LRRK2
BORCS7	36.0226	0.0947135	0.119644	0.79163	0.428577	0.99925	Nonclassical Monocyte	PD_GBA1_PD_LRRK2
CNNM2	9.15469	0.35352	0.207362	1.70484	0.0882236	0.99925	Nonclassical Monocyte	PD_GBA1_PD_LRRK2
NT5C2	81.7272	0.204071	0.120894	1.68802	0.0914075	0.99925	Nonclassical Monocyte	PD_GBA1_PD_LRRK2
TAF5	4.75146	-0.191832	0.291628	-0.657796	0.510669	0.99925	Nonclassical Monocyte	PD_GBA1_PD_LRRK2
ATP5MD	128.951	0.0473333	0.112983	0.418942	0.675259	0.99925	Nonclassical Monocyte	PD_GBA1_PD_LRRK2
PDCD11	6.00268	0.463157	0.271646	1.705	0.0881941	0.99925	Nonclassical Monocyte	PD_GBA1_PD_LRRK2
CALHM2	46.7391	0.226602	0.149252	1.51826	0.128949	0.99925	Nonclassical Monocyte	PD_GBA1_PD_LRRK2
NEURL1	96.0103	-0.203546	0.12199	-1.66855	0.0952071	0.99925	Nonclassical Monocyte	PD_GBA1_PD_LRRK2
STN1	7.22264	-0.192386	0.27487	-0.699917	0.483979	0.99925	Nonclassical Monocyte	PD_GBA1_PD_LRRK2
SLK	26.577	-0.0573319	0.127374	-0.450108	0.652632	0.99925	Nonclassical Monocyte	PD_GBA1_PD_LRRK2
SFR1	5.41534	0.0970671	0.278696	0.34829	0.727622	0.99925	Nonclassical Monocyte	PD_GBA1_PD_LRRK2
GSTO1	93.2566	-0.0106454	0.0978864	-0.108752	0.913399	0.99925	Nonclassical Monocyte	PD_GBA1_PD_LRRK2
ITPRIP	16.7301	0.093028	0.217953	0.426826	0.669506	0.99925	Nonclassical Monocyte	PD_GBA1_PD_LRRK2
XPNPEP1	22.5344	0.033069	0.143299	0.230769	0.817494	0.99925	Nonclassical Monocyte	PD_GBA1_PD_LRRK2
ADD3	55.3476	-0.0534496	0.115935	-0.461032	0.644776	0.99925	Nonclassical Monocyte	PD_GBA1_PD_LRRK2
MXI1	25.9473	-0.026393	0.193924	-0.1361	0.891743	0.99925	Nonclassical Monocyte	PD_GBA1_PD_LRRK2
SMNDC1	33.724	-0.0193108	0.116278	-0.166073	0.868099	0.99925	Nonclassical Monocyte	PD_GBA1_PD_LRRK2
DUSP5	67.8423	-0.0603847	0.210429	-0.28696	0.774143	0.99925	Nonclassical Monocyte	PD_GBA1_PD_LRRK2
SMC3	27.8151	0.0213203	0.142731	0.149374	0.881258	0.99925	Nonclassical Monocyte	PD_GBA1_PD_LRRK2
PDCD4	64.6147	-0.0628201	0.0996906	-0.630151	0.528596	0.99925	Nonclassical Monocyte	PD_GBA1_PD_LRRK2
BBIP1	15.7614	-0.0922198	0.192437	-0.479221	0.631781	0.99925	Nonclassical Monocyte	PD_GBA1_PD_LRRK2
SHOC2	68.2886	0.154243	0.092579	1.66607	0.0956987	0.99925	Nonclassical Monocyte	PD_GBA1_PD_LRRK2
ACSL5	19.8169	-0.220765	0.157384	-1.40271	0.160703	0.99925	Nonclassical Monocyte	PD_GBA1_PD_LRRK2
ZDHHC6	14.7216	0.0079067	0.174267	0.0453712	0.963811	0.99925	Nonclassical Monocyte	PD_GBA1_PD_LRRK2
VTI1A	54.4295	-0.0364778	0.0960177	-0.379907	0.704015	0.99925	Nonclassical Monocyte	PD_GBA1_PD_LRRK2
TCF7L2	318.352	-0.104493	0.10269	-1.01756	0.308889	0.99925	Nonclassical Monocyte	PD_GBA1_PD_LRRK2
CASP7	14.6751	0.177352	0.185007	0.958624	0.337748	0.99925	Nonclassical Monocyte	PD_GBA1_PD_LRRK2
NHLRC2	9.00988	0.0151423	0.258918	0.0584828	0.953364	0.99925	Nonclassical Monocyte	PD_GBA1_PD_LRRK2
CCDC186	12.8579	-0.0523542	0.201787	-0.259453	0.795286	0.99925	Nonclassical Monocyte	PD_GBA1_PD_LRRK2
FAM160B1	14.3881	0.261397	0.219036	1.1934	0.232714	0.99925	Nonclassical Monocyte	PD_GBA1_PD_LRRK2
TRUB1	2.66088	0.193449	0.412256	0.469246	0.638894	0.99925	Nonclassical Monocyte	PD_GBA1_PD_LRRK2
SHTN1	13.3075	-0.154375	0.27168	-0.568223	0.569883	0.99925	Nonclassical Monocyte	PD_GBA1_PD_LRRK2
SLC18A2	0.683298	-0.999628	0.751086	-1.33091	0.183218	0.99925	Nonclassical Monocyte	PD_GBA1_PD_LRRK2
PDZD8	18.4456	0.0554144	0.181237	0.305757	0.75979	0.99925	Nonclassical Monocyte	PD_GBA1_PD_LRRK2
RAB11FIP2	15.4339	0.220869	0.195089	1.13214	0.257574	0.99925	Nonclassical Monocyte	PD_GBA1_PD_LRRK2
FAM204A	56.0757	-0.0155881	0.112215	-0.138912	0.889519	0.99925	Nonclassical Monocyte	PD_GBA1_PD_LRRK2
CACUL1	73.5335	-0.0724274	0.126048	-0.5746	0.565562	0.99925	Nonclassical Monocyte	PD_GBA1_PD_LRRK2
EIF3A	99.4189	-0.00217769	0.0960509	-0.0226723	0.981912	0.99925	Nonclassical Monocyte	PD_GBA1_PD_LRRK2
SFXN4	8.68782	-0.0056217	0.22918	-0.0245297	0.98043	0.99925	Nonclassical Monocyte	PD_GBA1_PD_LRRK2
PRDX3	59.3852	-0.151415	0.139873	-1.08252	0.279021	0.99925	Nonclassical Monocyte	PD_GBA1_PD_LRRK2
GRK5	11.2537	-0.135521	0.203051	-0.667424	0.504502	0.99925	Nonclassical Monocyte	PD_GBA1_PD_LRRK2
RGS10	86.3776	0.0593631	0.117715	0.504294	0.614055	0.99925	Nonclassical Monocyte	PD_GBA1_PD_LRRK2
TIAL1	35.0989	0.145572	0.11854	1.22804	0.219433	0.99925	Nonclassical Monocyte	PD_GBA1_PD_LRRK2
BAG3	4.17813	0.340738	0.325393	1.04716	0.295026	0.99925	Nonclassical Monocyte	PD_GBA1_PD_LRRK2
INPP5F	12.6037	-0.0815048	0.210124	-0.387888	0.698099	0.99925	Nonclassical Monocyte	PD_GBA1_PD_LRRK2
MCMBP	31.1777	-0.0752342	0.122555	-0.613882	0.539293	0.99925	Nonclassical Monocyte	PD_GBA1_PD_LRRK2
SEC23IP	17.1179	0.149106	0.169125	0.881634	0.377975	0.99925	Nonclassical Monocyte	PD_GBA1_PD_LRRK2
WDR11	65.7472	-0.107539	0.157137	-0.684365	0.493744	0.99925	Nonclassical Monocyte	PD_GBA1_PD_LRRK2
ATE1	17.6333	0.10995	0.166002	0.662345	0.50775	0.99925	Nonclassical Monocyte	PD_GBA1_PD_LRRK2
NSMCE4A	20.3082	-0.0617295	0.173165	-0.356477	0.721483	0.99925	Nonclassical Monocyte	PD_GBA1_PD_LRRK2
PLEKHA1	6.70441	-0.273546	0.247308	-1.10609	0.268686	0.99925	Nonclassical Monocyte	PD_GBA1_PD_LRRK2
FAM24B	3.92013	0.201482	0.378795	0.531902	0.594794	0.99925	Nonclassical Monocyte	PD_GBA1_PD_LRRK2
IKZF5	11.5184	0.116401	0.204015	0.570552	0.568304	0.99925	Nonclassical Monocyte	PD_GBA1_PD_LRRK2
ACADSB	4.97399	-0.0381816	0.280391	-0.136173	0.891685	0.99925	Nonclassical Monocyte	PD_GBA1_PD_LRRK2
BUB3	34.11	-0.157115	0.116922	-1.34377	0.179024	0.99925	Nonclassical Monocyte	PD_GBA1_PD_LRRK2
CHST15	106.501	0.0581983	0.139394	0.41751	0.676306	0.99925	Nonclassical Monocyte	PD_GBA1_PD_LRRK2
OAT	22.9994	0.16671	0.141831	1.17541	0.239831	0.99925	Nonclassical Monocyte	PD_GBA1_PD_LRRK2
LHPP	15.3667	-0.0247893	0.160888	-0.154078	0.877548	0.99925	Nonclassical Monocyte	PD_GBA1_PD_LRRK2
FAM53B	32.5957	0.0180947	0.147414	0.122748	0.902307	0.99925	Nonclassical Monocyte	PD_GBA1_PD_LRRK2
EEF1AKMT2	7.68	0.247485	0.230197	1.0751	0.282329	0.99925	Nonclassical Monocyte	PD_GBA1_PD_LRRK2
ABRAXAS2	12.0637	0.0617389	0.181679	0.339823	0.73399	0.99925	Nonclassical Monocyte	PD_GBA1_PD_LRRK2
ZRANB1	4.82919	0.00225159	0.290412	0.00775307	0.993814	0.999725	Nonclassical Monocyte	PD_GBA1_PD_LRRK2
CTBP2	63.9269	-0.0217301	0.100067	-0.217154	0.828088	0.99925	Nonclassical Monocyte	PD_GBA1_PD_LRRK2
EDRF1	15.6974	0.0798229	0.168206	0.474555	0.635104	0.99925	Nonclassical Monocyte	PD_GBA1_PD_LRRK2
UROS	21.6025	-0.0871357	0.150346	-0.579567	0.562206	0.99925	Nonclassical Monocyte	PD_GBA1_PD_LRRK2
BCCIP	38.4156	0.156741	0.118094	1.32726	0.184423	0.99925	Nonclassical Monocyte	PD_GBA1_PD_LRRK2
DHX32	7.84551	0.115689	0.250496	0.461841	0.644195	0.99925	Nonclassical Monocyte	PD_GBA1_PD_LRRK2
PTPRE	64.0059	-0.0458069	0.124797	-0.367051	0.713581	0.99925	Nonclassical Monocyte	PD_GBA1_PD_LRRK2
MGMT	26.847	0.193432	0.182415	1.06039	0.288966	0.99925	Nonclassical Monocyte	PD_GBA1_PD_LRRK2
GLRX3	23.5964	0.00341812	0.131825	0.0259293	0.979314	0.99925	Nonclassical Monocyte	PD_GBA1_PD_LRRK2
PPP2R2D	24.3939	-0.220127	0.134561	-1.63589	0.101862	0.99925	Nonclassical Monocyte	PD_GBA1_PD_LRRK2
BNIP3	3.55746	-0.060449	0.3603	-0.167774	0.866761	0.99925	Nonclassical Monocyte	PD_GBA1_PD_LRRK2
STK32C	31.6321	-0.0132356	0.183571	-0.0721007	0.942522	0.99925	Nonclassical Monocyte	PD_GBA1_PD_LRRK2
LRRC27	3.0621	0.0131064	0.372672	0.0351688	0.971945	0.99925	Nonclassical Monocyte	PD_GBA1_PD_LRRK2
PWWP2B	23.7871	0.128619	0.16478	0.780549	0.435068	0.99925	Nonclassical Monocyte	PD_GBA1_PD_LRRK2
INPP5A	16.8289	-0.0846956	0.174608	-0.485062	0.627632	0.99925	Nonclassical Monocyte	PD_GBA1_PD_LRRK2
KNDC1	25.9322	0.0290435	0.271419	0.107006	0.914784	0.99925	Nonclassical Monocyte	PD_GBA1_PD_LRRK2
UTF1	10.2066	-0.0492897	0.41487	-0.118808	0.905428	0.99925	Nonclassical Monocyte	PD_GBA1_PD_LRRK2
VENTX	4.36176	-0.193391	0.429925	-0.449824	0.652837	0.99925	Nonclassical Monocyte	PD_GBA1_PD_LRRK2
ADAM8	9.86029	-0.185428	0.254041	-0.729916	0.465442	0.99925	Nonclassical Monocyte	PD_GBA1_PD_LRRK2
TUBGCP2	45.6209	-0.00328452	0.120793	-0.0271914	0.978307	0.99925	Nonclassical Monocyte	PD_GBA1_PD_LRRK2
ZNF511	26.949	-0.0834288	0.128318	-0.650172	0.515581	0.99925	Nonclassical Monocyte	PD_GBA1_PD_LRRK2
FUOM	11.2628	0.263159	0.200526	1.31234	0.189405	0.99925	Nonclassical Monocyte	PD_GBA1_PD_LRRK2
ECHS1	33.5938	0.0247746	0.122623	0.202038	0.839887	0.99925	Nonclassical Monocyte	PD_GBA1_PD_LRRK2
PAOX	8.37668	-0.280105	0.261041	-1.07303	0.283258	0.99925	Nonclassical Monocyte	PD_GBA1_PD_LRRK2
MTG1	26.3012	0.148351	0.140641	1.05482	0.291508	0.99925	Nonclassical Monocyte	PD_GBA1_PD_LRRK2
SCART1	5.19363	0.0714006	0.389521	0.183304	0.85456	0.99925	Nonclassical Monocyte	PD_GBA1_PD_LRRK2
CYP2E1	0.393239	1.69171	1.48114	1.14217	0.253383	0.99925	Nonclassical Monocyte	PD_GBA1_PD_LRRK2
SYCE1	1.32869	3.57701	2.78038	1.28652	0.198263	0.99925	Nonclassical Monocyte	PD_GBA1_PD_LRRK2
BET1L	18.1695	-0.0115007	0.154232	-0.0745672	0.940559	0.99925	Nonclassical Monocyte	PD_GBA1_PD_LRRK2
RIC8A	22.0965	-0.0335102	0.148843	-0.225138	0.821872	0.99925	Nonclassical Monocyte	PD_GBA1_PD_LRRK2
PSMD13	52.9636	0.0476201	0.103614	0.459592	0.645809	0.99925	Nonclassical Monocyte	PD_GBA1_PD_LRRK2
NLRP6	5.1654	0.768864	0.308486	2.49238	0.0126889	0.99925	Nonclassical Monocyte	PD_GBA1_PD_LRRK2
PGGHG	19.1665	0.085299	0.165925	0.514083	0.607194	0.99925	Nonclassical Monocyte	PD_GBA1_PD_LRRK2
IFITM2	1791.31	0.425086	0.118039	3.60122	0.000316724	0.99925	Nonclassical Monocyte	PD_GBA1_PD_LRRK2
IFITM1	239.593	0.405139	0.26444	1.53206	0.125507	0.99925	Nonclassical Monocyte	PD_GBA1_PD_LRRK2
IFITM3	1161.29	0.262883	0.286999	0.915969	0.359683	0.99925	Nonclassical Monocyte	PD_GBA1_PD_LRRK2
SIGIRR	48.8184	0.0187253	0.121245	0.154442	0.877261	0.99925	Nonclassical Monocyte	PD_GBA1_PD_LRRK2
PTDSS2	4.12254	0.161657	0.330668	0.488881	0.624926	0.99925	Nonclassical Monocyte	PD_GBA1_PD_LRRK2
RNH1	254.311	0.0397272	0.0788514	0.503824	0.614385	0.99925	Nonclassical Monocyte	PD_GBA1_PD_LRRK2
HRAS	17.4356	0.0106752	0.174615	0.0611358	0.951251	0.99925	Nonclassical Monocyte	PD_GBA1_PD_LRRK2
LMNTD2	2.14746	0.212677	0.5078	0.41882	0.675348	0.99925	Nonclassical Monocyte	PD_GBA1_PD_LRRK2
RASSF7	11.0549	0.194064	0.229729	0.84475	0.39825	0.99925	Nonclassical Monocyte	PD_GBA1_PD_LRRK2
PHRF1	14.4702	-0.0966754	0.184367	-0.524364	0.600026	0.99925	Nonclassical Monocyte	PD_GBA1_PD_LRRK2
IRF7	75.4273	0.242002	0.210942	1.14725	0.25128	0.99925	Nonclassical Monocyte	PD_GBA1_PD_LRRK2
DEAF1	9.51109	-0.123507	0.204117	-0.605079	0.545126	0.99925	Nonclassical Monocyte	PD_GBA1_PD_LRRK2
TMEM80	21.2745	-0.00484394	0.159217	-0.0304234	0.975729	0.99925	Nonclassical Monocyte	PD_GBA1_PD_LRRK2
TALDO1	195.047	0.00876217	0.0666789	0.131408	0.895452	0.99925	Nonclassical Monocyte	PD_GBA1_PD_LRRK2
GATD1	7.78626	0.306741	0.23189	1.32278	0.185907	0.99925	Nonclassical Monocyte	PD_GBA1_PD_LRRK2
SLC25A22	7.13914	-0.104967	0.234614	-0.4474	0.654586	0.99925	Nonclassical Monocyte	PD_GBA1_PD_LRRK2
PNPLA2	58.2663	0.242764	0.112768	2.15278	0.0313358	0.99925	Nonclassical Monocyte	PD_GBA1_PD_LRRK2
CD151	30.9182	-0.535459	0.434029	-1.2337	0.217316	0.99925	Nonclassical Monocyte	PD_GBA1_PD_LRRK2
POLR2L	91.0955	0.287366	0.14791	1.94284	0.0520352	0.99925	Nonclassical Monocyte	PD_GBA1_PD_LRRK2
TSPAN4	7.66732	-0.0118982	0.252504	-0.0471209	0.962417	0.99925	Nonclassical Monocyte	PD_GBA1_PD_LRRK2
CHID1	14.5191	0.0382289	0.169395	0.225678	0.821452	0.99925	Nonclassical Monocyte	PD_GBA1_PD_LRRK2
AP2A2	15.5475	-0.044103	0.161337	-0.27336	0.784576	0.99925	Nonclassical Monocyte	PD_GBA1_PD_LRRK2
TOLLIP	36.3056	0.0433491	0.112426	0.385578	0.699809	0.99925	Nonclassical Monocyte	PD_GBA1_PD_LRRK2
MOB2	12.0118	-0.031678	0.185317	-0.17094	0.864271	0.99925	Nonclassical Monocyte	PD_GBA1_PD_LRRK2
CTSD	214.645	0.120548	0.148879	0.809707	0.418109	0.99925	Nonclassical Monocyte	PD_GBA1_PD_LRRK2
TNNI2	32.4604	-0.149279	0.216542	-0.68938	0.490584	0.99925	Nonclassical Monocyte	PD_GBA1_PD_LRRK2
LSP1	616.023	0.140896	0.170659	0.825599	0.409032	0.99925	Nonclassical Monocyte	PD_GBA1_PD_LRRK2
MRPL23	13.1426	-0.128148	0.308177	-0.415827	0.677537	0.99925	Nonclassical Monocyte	PD_GBA1_PD_LRRK2
ASCL2	21.4354	0.0811215	0.224638	0.36112	0.718009	0.99925	Nonclassical Monocyte	PD_GBA1_PD_LRRK2
TSPAN32	50.9912	0.242796	0.141813	1.71208	0.0868822	0.99925	Nonclassical Monocyte	PD_GBA1_PD_LRRK2
CD81	65.5833	0.205136	0.205993	0.995842	0.319327	0.99925	Nonclassical Monocyte	PD_GBA1_PD_LRRK2
TSSC4	22.8057	-0.213392	0.140507	-1.51873	0.12883	0.99925	Nonclassical Monocyte	PD_GBA1_PD_LRRK2
KCNQ1	22.8161	-0.0577777	0.155828	-0.370778	0.710803	0.99925	Nonclassical Monocyte	PD_GBA1_PD_LRRK2
CDKN1C	1186.52	-0.0227333	0.0858867	-0.26469	0.791248	0.99925	Nonclassical Monocyte	PD_GBA1_PD_LRRK2
SLC22A18AS	1.79978	-0.0205838	0.55903	-0.0368205	0.970628	0.99925	Nonclassical Monocyte	PD_GBA1_PD_LRRK2
SLC22A18	12.9679	0.165819	0.259839	0.638162	0.523368	0.99925	Nonclassical Monocyte	PD_GBA1_PD_LRRK2
NAP1L4	35.9216	0.187063	0.121712	1.53693	0.12431	0.99925	Nonclassical Monocyte	PD_GBA1_PD_LRRK2
CARS	19.1908	-0.138846	0.157842	-0.879646	0.379051	0.99925	Nonclassical Monocyte	PD_GBA1_PD_LRRK2
OSBPL5	20.0682	-0.0408614	0.152683	-0.267623	0.788989	0.99925	Nonclassical Monocyte	PD_GBA1_PD_LRRK2
ZNF195	6.89686	-0.158211	0.248993	-0.635403	0.525165	0.99925	Nonclassical Monocyte	PD_GBA1_PD_LRRK2
NUP98	33.0267	0.0600669	0.133613	0.449557	0.65303	0.99925	Nonclassical Monocyte	PD_GBA1_PD_LRRK2
PGAP2	4.79472	-0.299426	0.309896	-0.966214	0.333937	0.99925	Nonclassical Monocyte	PD_GBA1_PD_LRRK2
RHOG	356.05	0.0507601	0.0576039	0.881192	0.378214	0.99925	Nonclassical Monocyte	PD_GBA1_PD_LRRK2
STIM1	48.7716	-0.104553	0.127891	-0.817518	0.413633	0.99925	Nonclassical Monocyte	PD_GBA1_PD_LRRK2
RRM1	7.19338	-0.0806011	0.240747	-0.334796	0.737779	0.99925	Nonclassical Monocyte	PD_GBA1_PD_LRRK2
TRIM21	18.5864	0.0129332	0.225847	0.0572652	0.954334	0.99925	Nonclassical Monocyte	PD_GBA1_PD_LRRK2
AC104389.5	1.00016	-0.803344	0.627476	-1.28028	0.200447	0.99925	Nonclassical Monocyte	PD_GBA1_PD_LRRK2
TRIM34	12.5271	0.0137961	0.184396	0.0748175	0.94036	0.99925	Nonclassical Monocyte	PD_GBA1_PD_LRRK2
TRIM5	12.4617	0.182333	0.195339	0.93342	0.350603	0.99925	Nonclassical Monocyte	PD_GBA1_PD_LRRK2
TRIM22	66.0817	0.041203	0.13352	0.308591	0.757633	0.99925	Nonclassical Monocyte	PD_GBA1_PD_LRRK2
FAM160A2	10.1447	0.0525394	0.194275	0.270439	0.786823	0.99925	Nonclassical Monocyte	PD_GBA1_PD_LRRK2
SMPD1	3.09321	0.0442048	0.363633	0.121564	0.903244	0.99925	Nonclassical Monocyte	PD_GBA1_PD_LRRK2
TRIM3	2.59705	0.29043	0.38243	0.759434	0.447593	0.99925	Nonclassical Monocyte	PD_GBA1_PD_LRRK2
ARFIP2	6.81985	0.545619	0.270878	2.01426	0.0439826	0.99925	Nonclassical Monocyte	PD_GBA1_PD_LRRK2
TIMM10B	12.8164	0.125393	0.198521	0.631634	0.527626	0.99925	Nonclassical Monocyte	PD_GBA1_PD_LRRK2
RRP8	10.029	0.416578	0.193175	2.15648	0.0310463	0.99925	Nonclassical Monocyte	PD_GBA1_PD_LRRK2
ILK	70.2788	-0.040693	0.0960899	-0.423489	0.671938	0.99925	Nonclassical Monocyte	PD_GBA1_PD_LRRK2
TAF10	267.428	0.0325675	0.0604069	0.539135	0.589794	0.99925	Nonclassical Monocyte	PD_GBA1_PD_LRRK2
TPP1	61.0159	-0.0129868	0.0939141	-0.138283	0.890016	0.99925	Nonclassical Monocyte	PD_GBA1_PD_LRRK2
MRPL17	14.4572	-0.0206104	0.186533	-0.110492	0.912019	0.99925	Nonclassical Monocyte	PD_GBA1_PD_LRRK2
PPFIBP2	13.8324	-0.0215929	0.212354	-0.101684	0.919008	0.99925	Nonclassical Monocyte	PD_GBA1_PD_LRRK2
EIF3F	239.533	0.0885309	0.0671803	1.31781	0.187567	0.99925	Nonclassical Monocyte	PD_GBA1_PD_LRRK2
TRIM66	7.39147	0.437097	0.315058	1.38735	0.165334	0.99925	Nonclassical Monocyte	PD_GBA1_PD_LRRK2
AKIP1	7.02992	-0.142336	0.272134	-0.523036	0.600949	0.99925	Nonclassical Monocyte	PD_GBA1_PD_LRRK2
TMEM9B	47.9481	0.000980455	0.103992	0.0094282	0.992477	0.999561	Nonclassical Monocyte	PD_GBA1_PD_LRRK2
DENND5A	80.7887	-0.138036	0.0946748	-1.458	0.144841	0.99925	Nonclassical Monocyte	PD_GBA1_PD_LRRK2
TMEM41B	10.8718	-0.213956	0.213331	-1.00293	0.315896	0.99925	Nonclassical Monocyte	PD_GBA1_PD_LRRK2
IPO7	25.5428	-0.376351	0.144519	-2.60417	0.00920981	0.99925	Nonclassical Monocyte	PD_GBA1_PD_LRRK2
ZNF143	21.5818	0.077128	0.179039	0.430789	0.666622	0.99925	Nonclassical Monocyte	PD_GBA1_PD_LRRK2
SWAP70	62.2412	0.104023	0.101077	1.02914	0.303412	0.99925	Nonclassical Monocyte	PD_GBA1_PD_LRRK2
SBF2	124.63	-0.0495549	0.118403	-0.418527	0.675562	0.99925	Nonclassical Monocyte	PD_GBA1_PD_LRRK2
ADM	10.1655	-0.0559526	0.26806	-0.208731	0.834658	0.99925	Nonclassical Monocyte	PD_GBA1_PD_LRRK2
AMPD3	3.7108	0.674188	0.494402	1.36364	0.17268	0.99925	Nonclassical Monocyte	PD_GBA1_PD_LRRK2
RNF141	50.3726	0.0549925	0.12851	0.427925	0.668706	0.99925	Nonclassical Monocyte	PD_GBA1_PD_LRRK2
MRVI1	9.34847	-0.161201	0.280831	-0.574016	0.565957	0.99925	Nonclassical Monocyte	PD_GBA1_PD_LRRK2
CTR9	25.3343	-0.214907	0.126429	-1.69983	0.0891636	0.99925	Nonclassical Monocyte	PD_GBA1_PD_LRRK2
EIF4G2	152.429	0.0205006	0.0841354	0.243662	0.807492	0.99925	Nonclassical Monocyte	PD_GBA1_PD_LRRK2
ZBED5	13.7979	-0.0810654	0.195804	-0.414014	0.678864	0.99925	Nonclassical Monocyte	PD_GBA1_PD_LRRK2
USP47	37.9489	-0.0414697	0.123595	-0.335529	0.737226	0.99925	Nonclassical Monocyte	PD_GBA1_PD_LRRK2
MICAL2	4.35809	0.158417	0.343526	0.461151	0.644691	0.99925	Nonclassical Monocyte	PD_GBA1_PD_LRRK2
ARNTL	20.5919	0.0783621	0.162799	0.481342	0.630274	0.99925	Nonclassical Monocyte	PD_GBA1_PD_LRRK2
BTBD10	24.9495	-0.210425	0.158696	-1.32596	0.184854	0.99925	Nonclassical Monocyte	PD_GBA1_PD_LRRK2
FAR1	46.3113	0.243364	0.111292	2.18673	0.0287625	0.99925	Nonclassical Monocyte	PD_GBA1_PD_LRRK2
COPB1	33.9144	-0.135439	0.133234	-1.01655	0.309368	0.99925	Nonclassical Monocyte	PD_GBA1_PD_LRRK2
PSMA1	60.019	0.0688633	0.093368	0.737547	0.46079	0.99925	Nonclassical Monocyte	PD_GBA1_PD_LRRK2
PDE3B	30.1729	-0.229124	0.168612	-1.35888	0.174184	0.99925	Nonclassical Monocyte	PD_GBA1_PD_LRRK2
CYP2R1	7.3263	-0.127524	0.217998	-0.584978	0.558563	0.99925	Nonclassical Monocyte	PD_GBA1_PD_LRRK2
SOX6	0.961831	-0.226728	0.733558	-0.30908	0.75726	0.99925	Nonclassical Monocyte	PD_GBA1_PD_LRRK2
PLEKHA7	24.3168	-0.104291	0.167631	-0.622148	0.533844	0.99925	Nonclassical Monocyte	PD_GBA1_PD_LRRK2
PIK3C2A	22.0282	-0.0233022	0.162621	-0.143291	0.88606	0.99925	Nonclassical Monocyte	PD_GBA1_PD_LRRK2
NUCB2	10.4064	0.212434	0.206054	1.03096	0.30256	0.99925	Nonclassical Monocyte	PD_GBA1_PD_LRRK2
SERGEF	12.3223	-0.248843	0.177747	-1.39998	0.161518	0.99925	Nonclassical Monocyte	PD_GBA1_PD_LRRK2
SAAL1	7.20373	-0.145302	0.280076	-0.518795	0.603903	0.99925	Nonclassical Monocyte	PD_GBA1_PD_LRRK2
HPS5	10.0887	-0.0545496	0.200859	-0.271582	0.785944	0.99925	Nonclassical Monocyte	PD_GBA1_PD_LRRK2
GTF2H1	12.8364	-0.140462	0.195851	-0.717188	0.473258	0.99925	Nonclassical Monocyte	PD_GBA1_PD_LRRK2
LDHA	131.98	0.126394	0.0878522	1.43871	0.150233	0.99925	Nonclassical Monocyte	PD_GBA1_PD_LRRK2
TSG101	39.3824	0.156143	0.113463	1.37617	0.16877	0.99925	Nonclassical Monocyte	PD_GBA1_PD_LRRK2
UEVLD	7.24363	-0.0325128	0.252646	-0.128689	0.897604	0.99925	Nonclassical Monocyte	PD_GBA1_PD_LRRK2
SPTY2D1OS	0.463921	-0.202409	0.942737	-0.214704	0.829998	0.99925	Nonclassical Monocyte	PD_GBA1_PD_LRRK2
SPTY2D1	13.5961	0.293687	0.18066	1.62564	0.104027	0.99925	Nonclassical Monocyte	PD_GBA1_PD_LRRK2
TMEM86A	1.00806	0.714372	0.706781	1.01074	0.312141	0.99925	Nonclassical Monocyte	PD_GBA1_PD_LRRK2
ZDHHC13	6.99031	0.0156238	0.290732	0.0537396	0.957143	0.99925	Nonclassical Monocyte	PD_GBA1_PD_LRRK2
HTATIP2	38.0887	0.0570585	0.120617	0.473054	0.636174	0.99925	Nonclassical Monocyte	PD_GBA1_PD_LRRK2
PRMT3	11.9654	-0.253525	0.22184	-1.14283	0.25311	0.99925	Nonclassical Monocyte	PD_GBA1_PD_LRRK2
SVIP	3.08732	-0.207966	0.416532	-0.49928	0.617582	0.99925	Nonclassical Monocyte	PD_GBA1_PD_LRRK2
LIN7C	7.24631	-0.0605566	0.233431	-0.25942	0.795311	0.99925	Nonclassical Monocyte	PD_GBA1_PD_LRRK2
METTL15	13.1331	-0.0882913	0.189065	-0.46699	0.640507	0.99925	Nonclassical Monocyte	PD_GBA1_PD_LRRK2
ARL14EP	14.0963	0.114454	0.171989	0.665472	0.505749	0.99925	Nonclassical Monocyte	PD_GBA1_PD_LRRK2
DNAJC24	5.5655	0.415534	0.298279	1.39311	0.163587	0.99925	Nonclassical Monocyte	PD_GBA1_PD_LRRK2
IMMP1L	2.31757	0.73661	0.446814	1.64858	0.0992331	0.99925	Nonclassical Monocyte	PD_GBA1_PD_LRRK2
ELP4	24.001	-0.214416	0.135387	-1.58372	0.113257	0.99925	Nonclassical Monocyte	PD_GBA1_PD_LRRK2
RCN1	8.28885	0.139761	0.255303	0.547429	0.584084	0.99925	Nonclassical Monocyte	PD_GBA1_PD_LRRK2
EIF3M	87.4031	0.074051	0.088101	0.840524	0.400614	0.99925	Nonclassical Monocyte	PD_GBA1_PD_LRRK2
PRRG4	3.45872	-0.00623669	0.405911	-0.0153647	0.987741	0.99925	Nonclassical Monocyte	PD_GBA1_PD_LRRK2
QSER1	11.8956	-0.0695601	0.200261	-0.347347	0.728331	0.99925	Nonclassical Monocyte	PD_GBA1_PD_LRRK2
TCP11L1	3.23024	-0.112883	0.350625	-0.321949	0.747492	0.99925	Nonclassical Monocyte	PD_GBA1_PD_LRRK2
CSTF3	7.88438	-0.249574	0.242074	-1.03098	0.302549	0.99925	Nonclassical Monocyte	PD_GBA1_PD_LRRK2
HIPK3	67.7247	-0.0487174	0.101808	-0.478521	0.63228	0.99925	Nonclassical Monocyte	PD_GBA1_PD_LRRK2
FBXO3	13.6742	-0.0373875	0.195885	-0.190865	0.848631	0.99925	Nonclassical Monocyte	PD_GBA1_PD_LRRK2
LMO2	169.21	0.0890451	0.0837396	1.06336	0.28762	0.99925	Nonclassical Monocyte	PD_GBA1_PD_LRRK2
CAPRIN1	55.6173	-0.022872	0.0963035	-0.237499	0.81227	0.99925	Nonclassical Monocyte	PD_GBA1_PD_LRRK2
NAT10	7.28193	0.178469	0.242806	0.735027	0.462323	0.99925	Nonclassical Monocyte	PD_GBA1_PD_LRRK2
ABTB2	1.10591	-0.58491	0.579031	-1.01015	0.312422	0.99925	Nonclassical Monocyte	PD_GBA1_PD_LRRK2
CAT	106.664	-0.232055	0.0916913	-2.53083	0.0113792	0.99925	Nonclassical Monocyte	PD_GBA1_PD_LRRK2
APIP	16.1868	0.0111452	0.170017	0.0655537	0.947733	0.99925	Nonclassical Monocyte	PD_GBA1_PD_LRRK2
PDHX	6.16228	-0.105773	0.254387	-0.415797	0.677558	0.99925	Nonclassical Monocyte	PD_GBA1_PD_LRRK2
CD44	244.926	-0.0650375	0.076271	-0.852715	0.393817	0.99925	Nonclassical Monocyte	PD_GBA1_PD_LRRK2
TRIM44	57.5354	-0.104603	0.095896	-1.0908	0.275362	0.99925	Nonclassical Monocyte	PD_GBA1_PD_LRRK2
LDLRAD3	15.7821	0.400433	0.240139	1.6675	0.0954142	0.99925	Nonclassical Monocyte	PD_GBA1_PD_LRRK2
COMMD9	48.2291	0.0142081	0.110651	0.128404	0.897829	0.99925	Nonclassical Monocyte	PD_GBA1_PD_LRRK2
PRR5L	18.4227	-0.0517145	0.212029	-0.243903	0.807306	0.99925	Nonclassical Monocyte	PD_GBA1_PD_LRRK2
TRAF6	15.6363	0.0735108	0.199692	0.368121	0.712783	0.99925	Nonclassical Monocyte	PD_GBA1_PD_LRRK2
API5	28.1244	-0.00972974	0.121602	-0.0800131	0.936227	0.99925	Nonclassical Monocyte	PD_GBA1_PD_LRRK2
TTC17	66.3097	0.0204774	0.0964625	0.212283	0.831886	0.99925	Nonclassical Monocyte	PD_GBA1_PD_LRRK2
HSD17B12	8.22276	0.0443474	0.229375	0.19334	0.846692	0.99925	Nonclassical Monocyte	PD_GBA1_PD_LRRK2
ALKBH3	10.3176	-0.309527	0.203346	-1.52217	0.127968	0.99925	Nonclassical Monocyte	PD_GBA1_PD_LRRK2
ACCS	8.34872	-0.657481	0.451707	-1.45555	0.145517	0.99925	Nonclassical Monocyte	PD_GBA1_PD_LRRK2
EXT2	11.6288	-0.309262	0.192792	-1.60412	0.108688	0.99925	Nonclassical Monocyte	PD_GBA1_PD_LRRK2
CD82	5.51214	-0.505802	0.285944	-1.76889	0.076913	0.99925	Nonclassical Monocyte	PD_GBA1_PD_LRRK2
TP53I11	18.5302	0.07288	0.253738	0.287225	0.77394	0.99925	Nonclassical Monocyte	PD_GBA1_PD_LRRK2
SLC35C1	5.19076	0.0704278	0.294808	0.238894	0.811188	0.99925	Nonclassical Monocyte	PD_GBA1_PD_LRRK2
CRY2	13.9982	0.191958	0.221659	0.866006	0.386487	0.99925	Nonclassical Monocyte	PD_GBA1_PD_LRRK2
PEX16	25.661	0.0857414	0.149476	0.573611	0.566231	0.99925	Nonclassical Monocyte	PD_GBA1_PD_LRRK2
PHF21A	42.6748	-0.153344	0.127147	-1.20604	0.227802	0.99925	Nonclassical Monocyte	PD_GBA1_PD_LRRK2
DGKZ	27.3415	-0.0293053	0.140358	-0.20879	0.834612	0.99925	Nonclassical Monocyte	PD_GBA1_PD_LRRK2
AMBRA1	18.8381	-0.0733407	0.178969	-0.409795	0.681956	0.99925	Nonclassical Monocyte	PD_GBA1_PD_LRRK2
HARBI1	1.47709	-0.120147	0.546786	-0.219733	0.826079	0.99925	Nonclassical Monocyte	PD_GBA1_PD_LRRK2
ATG13	18.978	-0.0102607	0.149264	-0.0687417	0.945195	0.99925	Nonclassical Monocyte	PD_GBA1_PD_LRRK2
ARHGAP1	51.4083	-0.0108069	0.108383	-0.0997104	0.920574	0.99925	Nonclassical Monocyte	PD_GBA1_PD_LRRK2
ZNF408	6.59181	-0.233311	0.281223	-0.829628	0.406749	0.99925	Nonclassical Monocyte	PD_GBA1_PD_LRRK2
CKAP5	16.7184	-0.114552	0.165921	-0.690399	0.489943	0.99925	Nonclassical Monocyte	PD_GBA1_PD_LRRK2
ARFGAP2	29.1175	0.0354254	0.123807	0.286135	0.774775	0.99925	Nonclassical Monocyte	PD_GBA1_PD_LRRK2
DDB2	15.541	-0.210804	0.224506	-0.938972	0.347745	0.99925	Nonclassical Monocyte	PD_GBA1_PD_LRRK2
ACP2	18.7881	-0.0740736	0.197949	-0.374205	0.708252	0.99925	Nonclassical Monocyte	PD_GBA1_PD_LRRK2
NR1H3	3.19664	-0.263935	0.351887	-0.750055	0.453222	0.99925	Nonclassical Monocyte	PD_GBA1_PD_LRRK2
MADD	24.1939	-0.372833	0.146955	-2.53707	0.0111786	0.99925	Nonclassical Monocyte	PD_GBA1_PD_LRRK2
MYBPC3	3.1851	0.0445477	0.39385	0.113108	0.909945	0.99925	Nonclassical Monocyte	PD_GBA1_PD_LRRK2
SPI1	1033.26	0.1069	0.0858327	1.24544	0.21297	0.99925	Nonclassical Monocyte	PD_GBA1_PD_LRRK2
SLC39A13	13.5698	0.187787	0.20818	0.902041	0.367035	0.99925	Nonclassical Monocyte	PD_GBA1_PD_LRRK2
PSMC3	44.2432	0.038779	0.110289	0.351611	0.72513	0.99925	Nonclassical Monocyte	PD_GBA1_PD_LRRK2
CELF1	55.0366	0.128364	0.112835	1.13763	0.255274	0.99925	Nonclassical Monocyte	PD_GBA1_PD_LRRK2
NDUFS3	43.1547	-0.058402	0.106585	-0.54794	0.583733	0.99925	Nonclassical Monocyte	PD_GBA1_PD_LRRK2
PTPMT1	20.7318	-0.041883	0.148347	-0.282331	0.77769	0.99925	Nonclassical Monocyte	PD_GBA1_PD_LRRK2
KBTBD4	5.60517	0.362939	0.279486	1.2986	0.194082	0.99925	Nonclassical Monocyte	PD_GBA1_PD_LRRK2
MTCH2	33.9636	0.0830689	0.114018	0.728558	0.466272	0.99925	Nonclassical Monocyte	PD_GBA1_PD_LRRK2
FNBP4	51.8946	0.0667532	0.112296	0.594438	0.552219	0.99925	Nonclassical Monocyte	PD_GBA1_PD_LRRK2
NUP160	9.40327	-0.137891	0.221683	-0.62202	0.533929	0.99925	Nonclassical Monocyte	PD_GBA1_PD_LRRK2
PTPRJ	129.475	-0.0594029	0.116746	-0.508822	0.610877	0.99925	Nonclassical Monocyte	PD_GBA1_PD_LRRK2
SSRP1	25.9956	-0.13961	0.134836	-1.0354	0.300481	0.99925	Nonclassical Monocyte	PD_GBA1_PD_LRRK2
SLC43A3	25.5601	-0.0512002	0.138812	-0.368845	0.712243	0.99925	Nonclassical Monocyte	PD_GBA1_PD_LRRK2
TIMM10	24.533	-0.0919634	0.161537	-0.569303	0.56915	0.99925	Nonclassical Monocyte	PD_GBA1_PD_LRRK2
UBE2L6	98.4546	-0.107427	0.115568	-0.929557	0.352601	0.99925	Nonclassical Monocyte	PD_GBA1_PD_LRRK2
SERPING1	3.25066	-0.243955	0.457192	-0.533595	0.593622	0.99925	Nonclassical Monocyte	PD_GBA1_PD_LRRK2
CLP1	6.49807	0.448626	0.374705	1.19728	0.231198	0.99925	Nonclassical Monocyte	PD_GBA1_PD_LRRK2
ZDHHC5	14.4935	-0.11239	0.171952	-0.653614	0.513361	0.99925	Nonclassical Monocyte	PD_GBA1_PD_LRRK2
MED19	11.9216	-0.106997	0.176469	-0.606322	0.544301	0.99925	Nonclassical Monocyte	PD_GBA1_PD_LRRK2
TMX2	23.4524	-0.11888	0.13704	-0.867484	0.385677	0.99925	Nonclassical Monocyte	PD_GBA1_PD_LRRK2
SELENOH	140.285	0.0144137	0.0823377	0.175055	0.861036	0.99925	Nonclassical Monocyte	PD_GBA1_PD_LRRK2
CTNND1	23.1262	0.163465	0.190114	0.859824	0.389886	0.99925	Nonclassical Monocyte	PD_GBA1_PD_LRRK2
LPXN	21.6969	-0.118984	0.170037	-0.699755	0.48408	0.99925	Nonclassical Monocyte	PD_GBA1_PD_LRRK2
ZFP91	27.8874	0.112987	0.14707	0.76825	0.442339	0.99925	Nonclassical Monocyte	PD_GBA1_PD_LRRK2
FAM111A	18.9531	0.0613807	0.160089	0.383417	0.701411	0.99925	Nonclassical Monocyte	PD_GBA1_PD_LRRK2
MPEG1	120.751	-0.166359	0.142966	-1.16363	0.244576	0.99925	Nonclassical Monocyte	PD_GBA1_PD_LRRK2
OSBP	22.4621	0.0159627	0.136983	0.116531	0.907232	0.99925	Nonclassical Monocyte	PD_GBA1_PD_LRRK2
PATL1	26.6115	-0.0968208	0.153824	-0.629427	0.52907	0.99925	Nonclassical Monocyte	PD_GBA1_PD_LRRK2
MRPL16	39.5676	0.0588968	0.111669	0.527421	0.597901	0.99925	Nonclassical Monocyte	PD_GBA1_PD_LRRK2
MS4A6A	27.6874	-0.0195393	0.264335	-0.0739187	0.941075	0.99925	Nonclassical Monocyte	PD_GBA1_PD_LRRK2
MS4A4A	59.7304	-0.354216	0.165575	-2.13931	0.0324107	0.99925	Nonclassical Monocyte	PD_GBA1_PD_LRRK2
MS4A4E	5.19404	0.274139	0.317426	0.863631	0.38779	0.99925	Nonclassical Monocyte	PD_GBA1_PD_LRRK2
MS4A6E	9.2216	0.0429511	0.245425	0.175007	0.861074	0.99925	Nonclassical Monocyte	PD_GBA1_PD_LRRK2
MS4A7	705.286	-0.209043	0.120695	-1.732	0.083274	0.99925	Nonclassical Monocyte	PD_GBA1_PD_LRRK2
MS4A14	12.0203	0.0399112	0.264638	0.150814	0.880122	0.99925	Nonclassical Monocyte	PD_GBA1_PD_LRRK2
CCDC86	4.97462	0.702792	0.292657	2.40142	0.0163317	0.99925	Nonclassical Monocyte	PD_GBA1_PD_LRRK2
PTGDR2	11.2768	-0.138696	0.284355	-0.487758	0.625722	0.99925	Nonclassical Monocyte	PD_GBA1_PD_LRRK2
PRPF19	18.9081	0.155056	0.146454	1.05874	0.28972	0.99925	Nonclassical Monocyte	PD_GBA1_PD_LRRK2
TMEM109	17.2916	0.133975	0.171837	0.779663	0.435589	0.99925	Nonclassical Monocyte	PD_GBA1_PD_LRRK2
SLC15A3	28.1965	-0.159046	0.145784	-1.09097	0.275284	0.99925	Nonclassical Monocyte	PD_GBA1_PD_LRRK2
CD6	1.28624	-0.39976	0.709759	-0.563233	0.573277	0.99925	Nonclassical Monocyte	PD_GBA1_PD_LRRK2
VPS37C	12.8096	-0.157013	0.182475	-0.860463	0.389534	0.99925	Nonclassical Monocyte	PD_GBA1_PD_LRRK2
DDB1	31.0268	-0.0928337	0.138341	-0.671051	0.502188	0.99925	Nonclassical Monocyte	PD_GBA1_PD_LRRK2
TKFC	5.91523	-0.226571	0.251275	-0.901687	0.367223	0.99925	Nonclassical Monocyte	PD_GBA1_PD_LRRK2
CYB561A3	22.1343	-0.049536	0.149399	-0.331568	0.740216	0.99925	Nonclassical Monocyte	PD_GBA1_PD_LRRK2
TMEM138	10.5619	0.167086	0.195484	0.854727	0.392702	0.99925	Nonclassical Monocyte	PD_GBA1_PD_LRRK2
TMEM216	7.50071	-0.0271045	0.27552	-0.0983757	0.921634	0.99925	Nonclassical Monocyte	PD_GBA1_PD_LRRK2
CPSF7	19.1745	-0.0985272	0.15412	-0.639287	0.522636	0.99925	Nonclassical Monocyte	PD_GBA1_PD_LRRK2
SDHAF2	25.9495	0.124199	0.135564	0.916166	0.35958	0.99925	Nonclassical Monocyte	PD_GBA1_PD_LRRK2
TMEM258	123.012	0.0545157	0.115017	0.47398	0.635514	0.99925	Nonclassical Monocyte	PD_GBA1_PD_LRRK2
FEN1	3.61656	-0.12821	0.324971	-0.394527	0.693192	0.99925	Nonclassical Monocyte	PD_GBA1_PD_LRRK2
FADS2	2.67697	1.13648	0.659493	1.72326	0.084841	0.99925	Nonclassical Monocyte	PD_GBA1_PD_LRRK2
FADS1	4.15856	0.758586	0.431782	1.75687	0.0789396	0.99925	Nonclassical Monocyte	PD_GBA1_PD_LRRK2
FADS3	2.38643	0.0495501	0.417384	0.118716	0.9055	0.99925	Nonclassical Monocyte	PD_GBA1_PD_LRRK2
BEST1	100.607	-0.0502287	0.0992745	-0.505957	0.612887	0.99925	Nonclassical Monocyte	PD_GBA1_PD_LRRK2
FTH1	9944.21	0.0168299	0.0807965	0.208301	0.834994	0.99925	Nonclassical Monocyte	PD_GBA1_PD_LRRK2
INCENP	4.20514	-0.0258115	0.308072	-0.083784	0.933228	0.99925	Nonclassical Monocyte	PD_GBA1_PD_LRRK2
ASRGL1	10.9424	-0.130785	0.298622	-0.437962	0.661414	0.99925	Nonclassical Monocyte	PD_GBA1_PD_LRRK2
AHNAK	367.058	-0.0945793	0.113091	-0.836315	0.402978	0.99925	Nonclassical Monocyte	PD_GBA1_PD_LRRK2
EEF1G	401.314	-0.012171	0.0564892	-0.215458	0.82941	0.99925	Nonclassical Monocyte	PD_GBA1_PD_LRRK2
TUT1	5.22984	-0.525143	0.293115	-1.7916	0.0731974	0.99925	Nonclassical Monocyte	PD_GBA1_PD_LRRK2
MTA2	23.2923	0.0929609	0.141872	0.655244	0.512311	0.99925	Nonclassical Monocyte	PD_GBA1_PD_LRRK2
EML3	21.1362	-0.138341	0.151949	-0.910443	0.362589	0.99925	Nonclassical Monocyte	PD_GBA1_PD_LRRK2
ROM1	1.05812	0.120627	0.646871	0.186477	0.852071	0.99925	Nonclassical Monocyte	PD_GBA1_PD_LRRK2
B3GAT3	25.2848	0.0791804	0.153158	0.516984	0.605167	0.99925	Nonclassical Monocyte	PD_GBA1_PD_LRRK2
GANAB	20.7335	0.199667	0.134017	1.48986	0.136261	0.99925	Nonclassical Monocyte	PD_GBA1_PD_LRRK2
LBHD1	0.758935	-0.897351	0.748345	-1.19911	0.230484	0.99925	Nonclassical Monocyte	PD_GBA1_PD_LRRK2
CSKMT	4.87145	0.124001	0.304605	0.407087	0.683944	0.99925	Nonclassical Monocyte	PD_GBA1_PD_LRRK2
UQCC3	13.7274	-0.103357	0.195067	-0.529857	0.596211	0.99925	Nonclassical Monocyte	PD_GBA1_PD_LRRK2
UBXN1	166.992	-0.00932323	0.0753961	-0.123657	0.901587	0.99925	Nonclassical Monocyte	PD_GBA1_PD_LRRK2
BSCL2	12.4981	-0.0744799	0.175785	-0.423699	0.671785	0.99925	Nonclassical Monocyte	PD_GBA1_PD_LRRK2
HNRNPUL2	63.3315	-0.0252534	0.0908273	-0.278038	0.780983	0.99925	Nonclassical Monocyte	PD_GBA1_PD_LRRK2
TTC9C	8.93655	-0.139769	0.224007	-0.623946	0.532663	0.99925	Nonclassical Monocyte	PD_GBA1_PD_LRRK2
POLR2G	62.8284	0.0878298	0.0914236	0.96069	0.336708	0.99925	Nonclassical Monocyte	PD_GBA1_PD_LRRK2
TAF6L	12.2115	0.241087	0.20347	1.18488	0.236066	0.99925	Nonclassical Monocyte	PD_GBA1_PD_LRRK2
TMEM223	9.80048	-0.425826	0.289453	-1.47114	0.141253	0.99925	Nonclassical Monocyte	PD_GBA1_PD_LRRK2
TMEM179B	86.2775	-0.0897262	0.0887434	-1.01108	0.31198	0.99925	Nonclassical Monocyte	PD_GBA1_PD_LRRK2
NXF1	33.7404	0.0706436	0.129124	0.547098	0.584312	0.99925	Nonclassical Monocyte	PD_GBA1_PD_LRRK2
STX5	34.5937	0.0197801	0.126898	0.155874	0.876133	0.99925	Nonclassical Monocyte	PD_GBA1_PD_LRRK2
WDR74	18.4222	0.0153846	0.15506	0.099217	0.920966	0.99925	Nonclassical Monocyte	PD_GBA1_PD_LRRK2
SLC3A2	48.3683	0.146358	0.13564	1.07902	0.280581	0.99925	Nonclassical Monocyte	PD_GBA1_PD_LRRK2
ATL3	25.9861	0.0166482	0.140321	0.118643	0.905558	0.99925	Nonclassical Monocyte	PD_GBA1_PD_LRRK2
RTN3	96.598	0.0784123	0.0812518	0.965052	0.334519	0.99925	Nonclassical Monocyte	PD_GBA1_PD_LRRK2
SPINDOC	0.823737	0.61237	0.718902	0.851812	0.394319	0.99925	Nonclassical Monocyte	PD_GBA1_PD_LRRK2
MARK2	44.1596	-0.101237	0.113437	-0.892452	0.372151	0.99925	Nonclassical Monocyte	PD_GBA1_PD_LRRK2
NAA40	1.55347	0.397351	0.488643	0.813172	0.41612	0.99925	Nonclassical Monocyte	PD_GBA1_PD_LRRK2
COX8A	262.238	0.0725036	0.0674356	1.07515	0.282306	0.99925	Nonclassical Monocyte	PD_GBA1_PD_LRRK2
OTUB1	97.5233	0.0570162	0.0852808	0.66857	0.50377	0.99925	Nonclassical Monocyte	PD_GBA1_PD_LRRK2
STIP1	32.4628	-0.088911	0.169365	-0.524965	0.599607	0.99925	Nonclassical Monocyte	PD_GBA1_PD_LRRK2
FERMT3	77.8975	0.0813827	0.0982716	0.82814	0.407591	0.99925	Nonclassical Monocyte	PD_GBA1_PD_LRRK2
TRPT1	23.2468	0.0431543	0.145312	0.296977	0.766484	0.99925	Nonclassical Monocyte	PD_GBA1_PD_LRRK2
NUDT22	40.2328	0.0407161	0.115652	0.352056	0.724796	0.99925	Nonclassical Monocyte	PD_GBA1_PD_LRRK2
DNAJC4	36.1808	0.0245425	0.127599	0.192341	0.847475	0.99925	Nonclassical Monocyte	PD_GBA1_PD_LRRK2
VEGFB	1.71174	1.11902	0.572953	1.95308	0.0508103	0.99925	Nonclassical Monocyte	PD_GBA1_PD_LRRK2
FKBP2	39.9292	0.16041	0.116443	1.37758	0.168333	0.99925	Nonclassical Monocyte	PD_GBA1_PD_LRRK2
PPP1R14B	43.6973	0.0996542	0.119165	0.836273	0.403002	0.99925	Nonclassical Monocyte	PD_GBA1_PD_LRRK2
PLCB3	8.13552	-0.210693	0.271333	-0.776512	0.437446	0.99925	Nonclassical Monocyte	PD_GBA1_PD_LRRK2
BAD	14.5656	-0.0563534	0.176734	-0.318859	0.749833	0.99925	Nonclassical Monocyte	PD_GBA1_PD_LRRK2
GPR137	9.03037	0.0376401	0.215797	0.174423	0.861533	0.99925	Nonclassical Monocyte	PD_GBA1_PD_LRRK2
ESRRA	27.3549	0.0288447	0.13141	0.219503	0.826259	0.99925	Nonclassical Monocyte	PD_GBA1_PD_LRRK2
TRMT112	73.3816	-0.0362278	0.117689	-0.307825	0.758215	0.99925	Nonclassical Monocyte	PD_GBA1_PD_LRRK2
PRDX5	116.944	-0.0243767	0.0952337	-0.255967	0.797976	0.99925	Nonclassical Monocyte	PD_GBA1_PD_LRRK2
CCDC88B	34.6529	0.11063	0.129913	0.851574	0.394451	0.99925	Nonclassical Monocyte	PD_GBA1_PD_LRRK2
RASGRP2	135.169	0.0297274	0.0782618	0.379845	0.70406	0.99925	Nonclassical Monocyte	PD_GBA1_PD_LRRK2
SF1	138.41	0.0942651	0.0998792	0.943791	0.345277	0.99925	Nonclassical Monocyte	PD_GBA1_PD_LRRK2
MAP4K2	31.0866	-0.112989	0.115746	-0.976176	0.328977	0.99925	Nonclassical Monocyte	PD_GBA1_PD_LRRK2
MEN1	3.79252	-0.249843	0.350096	-0.713642	0.475448	0.99925	Nonclassical Monocyte	PD_GBA1_PD_LRRK2
EHD1	35.8725	0.163617	0.165516	0.988524	0.322896	0.99925	Nonclassical Monocyte	PD_GBA1_PD_LRRK2
ATG2A	14.6944	0.0611189	0.289311	0.211257	0.832687	0.99925	Nonclassical Monocyte	PD_GBA1_PD_LRRK2
PPP2R5B	8.67119	-0.481181	0.215456	-2.23331	0.0255283	0.99925	Nonclassical Monocyte	PD_GBA1_PD_LRRK2
BATF2	1.19485	0.730324	0.57277	1.27507	0.202283	0.99925	Nonclassical Monocyte	PD_GBA1_PD_LRRK2
ARL2	12.1101	-0.182239	0.253188	-0.71978	0.471661	0.99925	Nonclassical Monocyte	PD_GBA1_PD_LRRK2
SNX15	25.5412	-0.0219891	0.13265	-0.165768	0.86834	0.99925	Nonclassical Monocyte	PD_GBA1_PD_LRRK2
SAC3D1	7.82078	-0.240323	0.27126	-0.885952	0.375643	0.99925	Nonclassical Monocyte	PD_GBA1_PD_LRRK2
ZFPL1	17.1704	0.137696	0.149442	0.9214	0.356842	0.99925	Nonclassical Monocyte	PD_GBA1_PD_LRRK2
VPS51	36.9479	0.0334958	0.108215	0.30953	0.756918	0.99925	Nonclassical Monocyte	PD_GBA1_PD_LRRK2
FAU	1356.14	0.0548503	0.0696748	0.787232	0.431146	0.99925	Nonclassical Monocyte	PD_GBA1_PD_LRRK2
SYVN1	13.9982	0.107932	0.175787	0.613994	0.539219	0.99925	Nonclassical Monocyte	PD_GBA1_PD_LRRK2
MRPL49	7.97556	-0.0216123	0.209264	-0.103277	0.917743	0.99925	Nonclassical Monocyte	PD_GBA1_PD_LRRK2
CAPN1	32.854	0.0648292	0.134528	0.4819	0.629877	0.99925	Nonclassical Monocyte	PD_GBA1_PD_LRRK2
POLA2	4.96069	-0.00143709	0.33844	-0.00424623	0.996612	0.999725	Nonclassical Monocyte	PD_GBA1_PD_LRRK2
CDC42EP2	12.7375	0.000273847	0.335403	0.00081647	0.999349	0.999725	Nonclassical Monocyte	PD_GBA1_PD_LRRK2
DPF2	19.1178	0.217279	0.145385	1.49451	0.135043	0.99925	Nonclassical Monocyte	PD_GBA1_PD_LRRK2
TIGD3	2.79878	-0.176997	0.33646	-0.526057	0.598849	0.99925	Nonclassical Monocyte	PD_GBA1_PD_LRRK2
SLC25A45	6.88119	-0.134092	0.253004	-0.530002	0.596111	0.99925	Nonclassical Monocyte	PD_GBA1_PD_LRRK2
FRMD8	9.763	0.436325	0.204599	2.13258	0.0329589	0.99925	Nonclassical Monocyte	PD_GBA1_PD_LRRK2
SCYL1	16.0895	-0.0126015	0.199846	-0.063056	0.949722	0.99925	Nonclassical Monocyte	PD_GBA1_PD_LRRK2
LTBP3	5.47441	0.248941	0.302856	0.821977	0.41109	0.99925	Nonclassical Monocyte	PD_GBA1_PD_LRRK2
FAM89B	57.4232	-0.0868176	0.128033	-0.678087	0.497716	0.99925	Nonclassical Monocyte	PD_GBA1_PD_LRRK2
EHBP1L1	159.625	0.0813667	0.0703811	1.15609	0.247646	0.99925	Nonclassical Monocyte	PD_GBA1_PD_LRRK2
MAP3K11	65.6913	-0.0601106	0.0907117	-0.662655	0.507552	0.99925	Nonclassical Monocyte	PD_GBA1_PD_LRRK2
PCNX3	6.05309	-0.122831	0.257317	-0.477351	0.633112	0.99925	Nonclassical Monocyte	PD_GBA1_PD_LRRK2
SIPA1	45.7888	-0.0205164	0.0972484	-0.210969	0.832912	0.99925	Nonclassical Monocyte	PD_GBA1_PD_LRRK2
RELA	27.6809	0.253439	0.117114	2.16403	0.030462	0.99925	Nonclassical Monocyte	PD_GBA1_PD_LRRK2
KAT5	15.9223	0.0127652	0.154847	0.0824373	0.934299	0.99925	Nonclassical Monocyte	PD_GBA1_PD_LRRK2
RNASEH2C	27.3399	-0.296225	0.148777	-1.99107	0.0464736	0.99925	Nonclassical Monocyte	PD_GBA1_PD_LRRK2
AP5B1	21.6738	-0.0781658	0.145656	-0.536648	0.591511	0.99925	Nonclassical Monocyte	PD_GBA1_PD_LRRK2
CFL1	1296.39	0.036972	0.0654052	0.565276	0.571886	0.99925	Nonclassical Monocyte	PD_GBA1_PD_LRRK2
MUS81	11.6914	-0.0558578	0.185246	-0.301534	0.763007	0.99925	Nonclassical Monocyte	PD_GBA1_PD_LRRK2
CTSW	4.01601	0.854973	0.922386	0.926915	0.353971	0.99925	Nonclassical Monocyte	PD_GBA1_PD_LRRK2
FIBP	55.6451	0.104784	0.100836	1.03915	0.298736	0.99925	Nonclassical Monocyte	PD_GBA1_PD_LRRK2
CCDC85B	69.5311	0.0126402	0.131653	0.0960111	0.923512	0.99925	Nonclassical Monocyte	PD_GBA1_PD_LRRK2
DRAP1	346.568	0.000460463	0.0817007	0.00563597	0.995503	0.999725	Nonclassical Monocyte	PD_GBA1_PD_LRRK2
SART1	27.3051	0.0957988	0.132969	0.720459	0.471242	0.99925	Nonclassical Monocyte	PD_GBA1_PD_LRRK2
EIF1AD	8.78267	-0.0545313	0.222372	-0.245225	0.806282	0.99925	Nonclassical Monocyte	PD_GBA1_PD_LRRK2
BANF1	92.0516	-0.125681	0.122887	-1.02273	0.306434	0.99925	Nonclassical Monocyte	PD_GBA1_PD_LRRK2
CATSPER1	0.433726	0.558555	0.963551	0.579685	0.562127	0.99925	Nonclassical Monocyte	PD_GBA1_PD_LRRK2
SF3B2	122.123	-0.00171025	0.0723982	-0.0236228	0.981153	0.99925	Nonclassical Monocyte	PD_GBA1_PD_LRRK2
PACS1	52.4743	0.0153607	0.119552	0.128485	0.897765	0.99925	Nonclassical Monocyte	PD_GBA1_PD_LRRK2
KLC2	1.03401	0.140171	0.628332	0.223084	0.82347	0.99925	Nonclassical Monocyte	PD_GBA1_PD_LRRK2
RAB1B	65.3087	-0.0779317	0.0866818	-0.899055	0.368623	0.99925	Nonclassical Monocyte	PD_GBA1_PD_LRRK2
YIF1A	38.3974	0.110881	0.120509	0.920104	0.357518	0.99925	Nonclassical Monocyte	PD_GBA1_PD_LRRK2
RIN1	35.3776	-0.0914842	0.154339	-0.592747	0.553351	0.99925	Nonclassical Monocyte	PD_GBA1_PD_LRRK2
BRMS1	23.862	0.0513471	0.136848	0.375214	0.707501	0.99925	Nonclassical Monocyte	PD_GBA1_PD_LRRK2
MRPL11	32.5039	-0.0942763	0.134357	-0.701684	0.482877	0.99925	Nonclassical Monocyte	PD_GBA1_PD_LRRK2
PELI3	9.55342	-0.177684	0.233355	-0.761435	0.446397	0.99925	Nonclassical Monocyte	PD_GBA1_PD_LRRK2
AP002748.4	3.92459	0.783748	0.348007	2.2521	0.0243156	0.99925	Nonclassical Monocyte	PD_GBA1_PD_LRRK2
DPP3	15.6234	-0.0385665	0.188422	-0.204681	0.837821	0.99925	Nonclassical Monocyte	PD_GBA1_PD_LRRK2
BBS1	2.63117	-0.0889679	0.460948	-0.19301	0.846951	0.99925	Nonclassical Monocyte	PD_GBA1_PD_LRRK2
ZDHHC24	19.2307	-0.0151736	0.146832	-0.10334	0.917693	0.99925	Nonclassical Monocyte	PD_GBA1_PD_LRRK2
CCS	26.2229	-0.0960585	0.140468	-0.683848	0.494071	0.99925	Nonclassical Monocyte	PD_GBA1_PD_LRRK2
RBM14	14.859	0.284115	0.178079	1.59544	0.110614	0.99925	Nonclassical Monocyte	PD_GBA1_PD_LRRK2
RBM4	48.1534	0.077103	0.102565	0.75175	0.452201	0.99925	Nonclassical Monocyte	PD_GBA1_PD_LRRK2
RBM4B	9.12634	0.453524	0.218972	2.07116	0.0383442	0.99925	Nonclassical Monocyte	PD_GBA1_PD_LRRK2
RCE1	12.1961	0.178351	0.189269	0.942314	0.346032	0.99925	Nonclassical Monocyte	PD_GBA1_PD_LRRK2
LRFN4	2.14093	-0.621259	0.437628	-1.41961	0.155723	0.99925	Nonclassical Monocyte	PD_GBA1_PD_LRRK2
KDM2A	66.6809	0.0338356	0.108554	0.311694	0.755273	0.99925	Nonclassical Monocyte	PD_GBA1_PD_LRRK2
GRK2	209.724	-0.0583453	0.0610427	-0.955811	0.339168	0.99925	Nonclassical Monocyte	PD_GBA1_PD_LRRK2
ANKRD13D	79.929	0.0135678	0.094249	0.143957	0.885534	0.99925	Nonclassical Monocyte	PD_GBA1_PD_LRRK2
SSH3	4.15691	0.0829385	0.320125	0.259082	0.795572	0.99925	Nonclassical Monocyte	PD_GBA1_PD_LRRK2
RAD9A	9.37252	-0.0704168	0.232293	-0.303138	0.761785	0.99925	Nonclassical Monocyte	PD_GBA1_PD_LRRK2
POLD4	246.51	-0.0867342	0.0987072	-0.878702	0.379563	0.99925	Nonclassical Monocyte	PD_GBA1_PD_LRRK2
CLCF1	26.3199	0.314533	0.210585	1.49361	0.135277	0.99925	Nonclassical Monocyte	PD_GBA1_PD_LRRK2
PPP1CA	284.389	0.0296444	0.0658957	0.449869	0.652805	0.99925	Nonclassical Monocyte	PD_GBA1_PD_LRRK2
TBC1D10C	91.6134	-0.0695154	0.104953	-0.66235	0.507747	0.99925	Nonclassical Monocyte	PD_GBA1_PD_LRRK2
PTPRCAP	4.73003	-0.0979088	0.514781	-0.190195	0.849156	0.99925	Nonclassical Monocyte	PD_GBA1_PD_LRRK2
CORO1B	107.828	0.113507	0.0964294	1.1771	0.239155	0.99925	Nonclassical Monocyte	PD_GBA1_PD_LRRK2
CABP4	10.4711	0.0752236	0.254921	0.295085	0.767929	0.99925	Nonclassical Monocyte	PD_GBA1_PD_LRRK2
TMEM134	51.2711	0.0249372	0.108521	0.22979	0.818255	0.99925	Nonclassical Monocyte	PD_GBA1_PD_LRRK2
AIP	60.2449	0.0624897	0.0894275	0.698775	0.484693	0.99925	Nonclassical Monocyte	PD_GBA1_PD_LRRK2
PITPNM1	43.4962	0.0680625	0.103465	0.657834	0.510645	0.99925	Nonclassical Monocyte	PD_GBA1_PD_LRRK2
CDK2AP2	81.3736	-0.115911	0.100637	-1.15177	0.249415	0.99925	Nonclassical Monocyte	PD_GBA1_PD_LRRK2
GSTP1	526.23	-0.00912384	0.134748	-0.0677105	0.946016	0.99925	Nonclassical Monocyte	PD_GBA1_PD_LRRK2
NDUFV1	40.4949	-0.018598	0.12705	-0.146383	0.883619	0.99925	Nonclassical Monocyte	PD_GBA1_PD_LRRK2
NUDT8	2.63906	-0.195003	0.393577	-0.495462	0.620274	0.99925	Nonclassical Monocyte	PD_GBA1_PD_LRRK2
ACY3	7.17796	-0.392133	0.417971	-0.938182	0.348151	0.99925	Nonclassical Monocyte	PD_GBA1_PD_LRRK2
UNC93B1	111.714	-0.0927495	0.084644	-1.09576	0.273184	0.99925	Nonclassical Monocyte	PD_GBA1_PD_LRRK2
ALDH3B1	51.6586	0.0382469	0.0985629	0.388046	0.697982	0.99925	Nonclassical Monocyte	PD_GBA1_PD_LRRK2
NDUFS8	39.5662	0.0524176	0.150785	0.347631	0.728117	0.99925	Nonclassical Monocyte	PD_GBA1_PD_LRRK2
TCIRG1	279.233	-0.0390086	0.0701186	-0.556323	0.57799	0.99925	Nonclassical Monocyte	PD_GBA1_PD_LRRK2
CHKA	21.6728	-0.027665	0.296594	-0.0932756	0.925685	0.99925	Nonclassical Monocyte	PD_GBA1_PD_LRRK2
KMT5B	27.4321	-0.115124	0.124829	-0.922249	0.356399	0.99925	Nonclassical Monocyte	PD_GBA1_PD_LRRK2
PPP6R3	49.7418	0.0576994	0.113799	0.507028	0.612135	0.99925	Nonclassical Monocyte	PD_GBA1_PD_LRRK2
TESMIN	4.82024	-0.356017	0.301326	-1.1815	0.237403	0.99925	Nonclassical Monocyte	PD_GBA1_PD_LRRK2
CPT1A	29.7415	-0.199271	0.146749	-1.3579	0.174495	0.99925	Nonclassical Monocyte	PD_GBA1_PD_LRRK2
MRPL21	32.9407	0.125976	0.136157	0.925228	0.354847	0.99925	Nonclassical Monocyte	PD_GBA1_PD_LRRK2
TPCN2	13.0726	-0.179922	0.197865	-0.909322	0.36318	0.99925	Nonclassical Monocyte	PD_GBA1_PD_LRRK2
LTO1	7.30695	0.0440316	0.227069	0.193913	0.846244	0.99925	Nonclassical Monocyte	PD_GBA1_PD_LRRK2
FADD	5.88577	0.210166	0.31927	0.658272	0.510363	0.99925	Nonclassical Monocyte	PD_GBA1_PD_LRRK2
PPFIA1	24.4711	-0.261348	0.133288	-1.96078	0.0499047	0.99925	Nonclassical Monocyte	PD_GBA1_PD_LRRK2
NADSYN1	35.5261	0.13339	0.135911	0.981448	0.326372	0.99925	Nonclassical Monocyte	PD_GBA1_PD_LRRK2
RNF121	7.81522	0.250585	0.243463	1.02926	0.303359	0.99925	Nonclassical Monocyte	PD_GBA1_PD_LRRK2
IL18BP	12.0143	0.0261041	0.200726	0.130049	0.896528	0.99925	Nonclassical Monocyte	PD_GBA1_PD_LRRK2
NUMA1	28.4443	-0.173867	0.131494	-1.32224	0.186088	0.99925	Nonclassical Monocyte	PD_GBA1_PD_LRRK2
LAMTOR1	99.8091	0.121308	0.080218	1.51223	0.130476	0.99925	Nonclassical Monocyte	PD_GBA1_PD_LRRK2
ANAPC15	28.0576	-0.15483	0.142848	-1.08388	0.27842	0.99925	Nonclassical Monocyte	PD_GBA1_PD_LRRK2
FOLR3	0.946724	1.23875	2.02978	0.610288	0.541671	0.99925	Nonclassical Monocyte	PD_GBA1_PD_LRRK2
INPPL1	12.5671	-0.0617882	0.178456	-0.346238	0.729164	0.99925	Nonclassical Monocyte	PD_GBA1_PD_LRRK2
CLPB	7.10456	-0.0661727	0.256693	-0.257789	0.79657	0.99925	Nonclassical Monocyte	PD_GBA1_PD_LRRK2
ARAP1	124.43	-0.123027	0.0707024	-1.74006	0.0818483	0.99925	Nonclassical Monocyte	PD_GBA1_PD_LRRK2
ATG16L2	87.5397	0.0627773	0.0923334	0.679899	0.496569	0.99925	Nonclassical Monocyte	PD_GBA1_PD_LRRK2
FCHSD2	33.7449	-0.231144	0.133314	-1.73383	0.0829479	0.99925	Nonclassical Monocyte	PD_GBA1_PD_LRRK2
P2RY2	6.17892	0.285852	0.377689	0.756846	0.449142	0.99925	Nonclassical Monocyte	PD_GBA1_PD_LRRK2
RELT	80.2317	0.22835	0.12141	1.88081	0.0599976	0.99925	Nonclassical Monocyte	PD_GBA1_PD_LRRK2
FAM168A	14.581	-0.0185076	0.184515	-0.100304	0.920103	0.99925	Nonclassical Monocyte	PD_GBA1_PD_LRRK2
RAB6A	54.7093	0.126754	0.0907921	1.39609	0.162687	0.99925	Nonclassical Monocyte	PD_GBA1_PD_LRRK2
MRPL48	14.8744	-0.0261136	0.172991	-0.150954	0.880012	0.99925	Nonclassical Monocyte	PD_GBA1_PD_LRRK2
COA4	22.5183	0.0701097	0.156111	0.449102	0.653358	0.99925	Nonclassical Monocyte	PD_GBA1_PD_LRRK2
UCP2	262.802	-0.0809594	0.134419	-0.602292	0.54698	0.99925	Nonclassical Monocyte	PD_GBA1_PD_LRRK2
C2CD3	8.45611	-0.22076	0.222211	-0.993467	0.320483	0.99925	Nonclassical Monocyte	PD_GBA1_PD_LRRK2
PPME1	6.95424	-0.317889	0.267194	-1.18973	0.234151	0.99925	Nonclassical Monocyte	PD_GBA1_PD_LRRK2
KCNE3	37.6586	-0.322358	0.179295	-1.79791	0.0721907	0.99925	Nonclassical Monocyte	PD_GBA1_PD_LRRK2
POLD3	15.4288	-0.0996103	0.167841	-0.593481	0.552859	0.99925	Nonclassical Monocyte	PD_GBA1_PD_LRRK2
RNF169	27.483	0.0109137	0.132503	0.0823657	0.934356	0.99925	Nonclassical Monocyte	PD_GBA1_PD_LRRK2
XRRA1	10.749	0.0098268	0.304215	0.0323021	0.974231	0.99925	Nonclassical Monocyte	PD_GBA1_PD_LRRK2
SPCS2	62.3177	0.139713	0.0984184	1.41958	0.15573	0.99925	Nonclassical Monocyte	PD_GBA1_PD_LRRK2
ARRB1	122.824	-0.134656	0.085939	-1.56688	0.117142	0.99925	Nonclassical Monocyte	PD_GBA1_PD_LRRK2
UVRAG	64.5694	-0.0306245	0.108133	-0.283213	0.777014	0.99925	Nonclassical Monocyte	PD_GBA1_PD_LRRK2
THAP12	14.2116	-0.0157928	0.172368	-0.0916227	0.926998	0.99925	Nonclassical Monocyte	PD_GBA1_PD_LRRK2
EMSY	12.6082	-0.219804	0.192657	-1.14091	0.253908	0.99925	Nonclassical Monocyte	PD_GBA1_PD_LRRK2
ACER3	36.3671	-0.0583146	0.125642	-0.464133	0.642553	0.99925	Nonclassical Monocyte	PD_GBA1_PD_LRRK2
PAK1	96.3309	-0.017274	0.126908	-0.136114	0.891731	0.99925	Nonclassical Monocyte	PD_GBA1_PD_LRRK2
CLNS1A	51.831	0.056987	0.108708	0.524222	0.600124	0.99925	Nonclassical Monocyte	PD_GBA1_PD_LRRK2
RSF1	52.0567	0.0396731	0.111956	0.354363	0.723067	0.99925	Nonclassical Monocyte	PD_GBA1_PD_LRRK2
AAMDC	5.09599	-0.154144	0.299423	-0.514802	0.606691	0.99925	Nonclassical Monocyte	PD_GBA1_PD_LRRK2
INTS4	13.0698	0.0310958	0.172548	0.180215	0.856984	0.99925	Nonclassical Monocyte	PD_GBA1_PD_LRRK2
NDUFC2	104.325	0.0183349	0.0885854	0.206974	0.83603	0.99925	Nonclassical Monocyte	PD_GBA1_PD_LRRK2
ALG8	10.3054	-0.0580067	0.217219	-0.267042	0.789437	0.99925	Nonclassical Monocyte	PD_GBA1_PD_LRRK2
GAB2	83.8212	-0.0511433	0.128463	-0.398118	0.690543	0.99925	Nonclassical Monocyte	PD_GBA1_PD_LRRK2
NARS2	6.19913	-0.433308	0.295747	-1.46513	0.142886	0.99925	Nonclassical Monocyte	PD_GBA1_PD_LRRK2
TENM4	2.07821	-0.0875385	0.772714	-0.113287	0.909803	0.99925	Nonclassical Monocyte	PD_GBA1_PD_LRRK2
PRCP	40.1201	-0.152288	0.135922	-1.12041	0.26254	0.99925	Nonclassical Monocyte	PD_GBA1_PD_LRRK2
PCF11	26.1745	-0.059585	0.151842	-0.392415	0.694752	0.99925	Nonclassical Monocyte	PD_GBA1_PD_LRRK2
ANKRD42	5.94459	0.15687	0.285776	0.548926	0.583056	0.99925	Nonclassical Monocyte	PD_GBA1_PD_LRRK2
CCDC90B	26.3833	-0.104593	0.138962	-0.752676	0.451644	0.99925	Nonclassical Monocyte	PD_GBA1_PD_LRRK2
TMEM126B	13.6376	0.204984	0.177873	1.15242	0.249149	0.99925	Nonclassical Monocyte	PD_GBA1_PD_LRRK2
TMEM126A	17.4556	-0.07708	0.166304	-0.46349	0.643013	0.99925	Nonclassical Monocyte	PD_GBA1_PD_LRRK2
CREBZF	17.5858	0.0234456	0.164461	0.14256	0.886637	0.99925	Nonclassical Monocyte	PD_GBA1_PD_LRRK2
PICALM	119.614	-0.172463	0.0838261	-2.05739	0.0396487	0.99925	Nonclassical Monocyte	PD_GBA1_PD_LRRK2
EED	11.2819	-0.312239	0.199946	-1.56162	0.118378	0.99925	Nonclassical Monocyte	PD_GBA1_PD_LRRK2
HIKESHI	27.407	-0.0334146	0.165696	-0.201662	0.840181	0.99925	Nonclassical Monocyte	PD_GBA1_PD_LRRK2
TMEM135	6.84789	-0.000468636	0.267484	-0.00175201	0.998602	0.999725	Nonclassical Monocyte	PD_GBA1_PD_LRRK2
CTSC	292.541	-0.365289	0.134068	-2.72466	0.00643671	0.99925	Nonclassical Monocyte	PD_GBA1_PD_LRRK2
NAALAD2	3.0864	-0.554477	0.524601	-1.05695	0.290534	0.99925	Nonclassical Monocyte	PD_GBA1_PD_LRRK2
CHORDC1	17.2262	0.214181	0.195195	1.09727	0.272525	0.99925	Nonclassical Monocyte	PD_GBA1_PD_LRRK2
SLC36A4	19.763	-0.199645	0.154633	-1.29108	0.196674	0.99925	Nonclassical Monocyte	PD_GBA1_PD_LRRK2
SMCO4	64.4057	-0.084079	0.184342	-0.456104	0.648315	0.99925	Nonclassical Monocyte	PD_GBA1_PD_LRRK2
CEP295	6.21998	0.0150665	0.250256	0.0602042	0.951993	0.99925	Nonclassical Monocyte	PD_GBA1_PD_LRRK2
TAF1D	39.2146	0.121081	0.120299	1.0065	0.314174	0.99925	Nonclassical Monocyte	PD_GBA1_PD_LRRK2
MED17	10.7479	0.264438	0.19798	1.33568	0.181654	0.99925	Nonclassical Monocyte	PD_GBA1_PD_LRRK2
PANX1	3.77368	-0.198042	0.388386	-0.50991	0.610115	0.99925	Nonclassical Monocyte	PD_GBA1_PD_LRRK2
MRE11	12.7296	-0.0806427	0.195923	-0.411604	0.680629	0.99925	Nonclassical Monocyte	PD_GBA1_PD_LRRK2
ANKRD49	9.52741	-0.121328	0.240388	-0.504719	0.613756	0.99925	Nonclassical Monocyte	PD_GBA1_PD_LRRK2
FUT4	10.7805	0.0415195	0.220731	0.1881	0.850798	0.99925	Nonclassical Monocyte	PD_GBA1_PD_LRRK2
PIWIL4	3.05788	0.653945	0.411273	1.59005	0.111823	0.99925	Nonclassical Monocyte	PD_GBA1_PD_LRRK2
CWC15	46.692	0.153158	0.128483	1.19205	0.23324	0.99925	Nonclassical Monocyte	PD_GBA1_PD_LRRK2
SRSF8	8.89561	-0.105046	0.231919	-0.452945	0.650589	0.99925	Nonclassical Monocyte	PD_GBA1_PD_LRRK2
ENDOD1	6.78746	0.0799245	0.243981	0.327584	0.743226	0.99925	Nonclassical Monocyte	PD_GBA1_PD_LRRK2
SESN3	30.7125	-0.067687	0.147486	-0.458939	0.646278	0.99925	Nonclassical Monocyte	PD_GBA1_PD_LRRK2
FAM76B	19.949	-0.0559421	0.15708	-0.356138	0.721738	0.99925	Nonclassical Monocyte	PD_GBA1_PD_LRRK2
CEP57	25.8862	0.0896469	0.144232	0.621548	0.534239	0.99925	Nonclassical Monocyte	PD_GBA1_PD_LRRK2
MTMR2	3.54139	-0.197417	0.363668	-0.542849	0.587234	0.99925	Nonclassical Monocyte	PD_GBA1_PD_LRRK2
MAML2	25.0529	0.201849	0.182504	1.106	0.268727	0.99925	Nonclassical Monocyte	PD_GBA1_PD_LRRK2
CCDC82	17.5536	0.0890761	0.176273	0.505331	0.613327	0.99925	Nonclassical Monocyte	PD_GBA1_PD_LRRK2
JRKL	3.36572	0.169424	0.390769	0.433566	0.664604	0.99925	Nonclassical Monocyte	PD_GBA1_PD_LRRK2
TRPC6	2.19445	-0.420953	0.73872	-0.569842	0.568785	0.99925	Nonclassical Monocyte	PD_GBA1_PD_LRRK2
BIRC3	26.8031	0.234566	0.215035	1.09083	0.275349	0.99925	Nonclassical Monocyte	PD_GBA1_PD_LRRK2
BIRC2	25.6156	-0.0734413	0.138129	-0.531687	0.594943	0.99925	Nonclassical Monocyte	PD_GBA1_PD_LRRK2
TMEM123	59.8751	0.158371	0.138213	1.14585	0.251858	0.99925	Nonclassical Monocyte	PD_GBA1_PD_LRRK2
DCUN1D5	12.0607	-0.0220981	0.197091	-0.112121	0.910727	0.99925	Nonclassical Monocyte	PD_GBA1_PD_LRRK2
CASP4	71.4916	-0.0991905	0.100864	-0.983411	0.325405	0.99925	Nonclassical Monocyte	PD_GBA1_PD_LRRK2
CASP5	21.2154	-0.0488002	0.22703	-0.214951	0.829806	0.99925	Nonclassical Monocyte	PD_GBA1_PD_LRRK2
CASP1	222.787	-0.0617624	0.109039	-0.566425	0.571105	0.99925	Nonclassical Monocyte	PD_GBA1_PD_LRRK2
CARD16	242.539	0.0529594	0.116733	0.45368	0.650059	0.99925	Nonclassical Monocyte	PD_GBA1_PD_LRRK2
MSANTD4	3.02025	0.447378	0.40125	1.11496	0.264868	0.99925	Nonclassical Monocyte	PD_GBA1_PD_LRRK2
KBTBD3	3.62808	0.0986622	0.335856	0.293764	0.768939	0.99925	Nonclassical Monocyte	PD_GBA1_PD_LRRK2
AASDHPPT	22.3602	-0.264627	0.176155	-1.50224	0.133035	0.99925	Nonclassical Monocyte	PD_GBA1_PD_LRRK2
CWF19L2	15.2125	-0.229284	0.200468	-1.14374	0.25273	0.99925	Nonclassical Monocyte	PD_GBA1_PD_LRRK2
RAB39A	5.32872	0.00999437	0.3275	0.0305172	0.975655	0.99925	Nonclassical Monocyte	PD_GBA1_PD_LRRK2
CUL5	32.1842	-0.135621	0.115617	-1.17303	0.240785	0.99925	Nonclassical Monocyte	PD_GBA1_PD_LRRK2
ACAT1	14.7355	-0.200942	0.196294	-1.02368	0.305987	0.99925	Nonclassical Monocyte	PD_GBA1_PD_LRRK2
NPAT	9.646	-0.396275	0.214174	-1.85025	0.0642781	0.99925	Nonclassical Monocyte	PD_GBA1_PD_LRRK2
ATM	66.0639	-0.22227	0.127353	-1.7453	0.0809326	0.99925	Nonclassical Monocyte	PD_GBA1_PD_LRRK2
DDX10	10.155	-0.142045	0.208425	-0.681517	0.495544	0.99925	Nonclassical Monocyte	PD_GBA1_PD_LRRK2
RDX	10.7991	-0.103651	0.196071	-0.52864	0.597055	0.99925	Nonclassical Monocyte	PD_GBA1_PD_LRRK2
FDX1	32.1346	-0.0565392	0.146749	-0.385278	0.700032	0.99925	Nonclassical Monocyte	PD_GBA1_PD_LRRK2
SIK2	14.2132	-0.111888	0.226944	-0.493022	0.621997	0.99925	Nonclassical Monocyte	PD_GBA1_PD_LRRK2
PPP2R1B	4.28424	-0.148162	0.321584	-0.460726	0.644995	0.99925	Nonclassical Monocyte	PD_GBA1_PD_LRRK2
ALG9	4.39669	0.26633	0.335763	0.79321	0.427655	0.99925	Nonclassical Monocyte	PD_GBA1_PD_LRRK2
DLAT	7.38092	0.0910144	0.233661	0.389514	0.696896	0.99925	Nonclassical Monocyte	PD_GBA1_PD_LRRK2
NKAPD1	12.5575	-0.0356817	0.197567	-0.180606	0.856677	0.99925	Nonclassical Monocyte	PD_GBA1_PD_LRRK2
TIMM8B	39.9095	-0.0558934	0.174452	-0.320394	0.74867	0.99925	Nonclassical Monocyte	PD_GBA1_PD_LRRK2
SDHD	72.2219	0.0028741	0.0987955	0.0290914	0.976792	0.99925	Nonclassical Monocyte	PD_GBA1_PD_LRRK2
IL18	9.51493	-0.0420936	0.253466	-0.166072	0.868101	0.99925	Nonclassical Monocyte	PD_GBA1_PD_LRRK2
PTS	26.0868	0.0827695	0.140167	0.590506	0.554852	0.99925	Nonclassical Monocyte	PD_GBA1_PD_LRRK2
PLET1	0.943485	0.754323	0.726383	1.03846	0.299054	0.99925	Nonclassical Monocyte	PD_GBA1_PD_LRRK2
ZW10	4.82349	0.110944	0.304563	0.364273	0.715654	0.99925	Nonclassical Monocyte	PD_GBA1_PD_LRRK2
USP28	5.25471	0.270235	0.280879	0.962104	0.335997	0.99925	Nonclassical Monocyte	PD_GBA1_PD_LRRK2
ZBTB16	11.7792	0.527452	0.440828	1.1965	0.2315	0.99925	Nonclassical Monocyte	PD_GBA1_PD_LRRK2
RBM7	15.5348	-0.168743	0.215829	-0.781834	0.434312	0.99925	Nonclassical Monocyte	PD_GBA1_PD_LRRK2
REXO2	11.7201	-0.0368796	0.186943	-0.197277	0.843611	0.99925	Nonclassical Monocyte	PD_GBA1_PD_LRRK2
BUD13	7.97077	0.132415	0.231619	0.571691	0.567531	0.99925	Nonclassical Monocyte	PD_GBA1_PD_LRRK2
ZPR1	20.8528	-0.17616	0.14533	-1.21214	0.225458	0.99925	Nonclassical Monocyte	PD_GBA1_PD_LRRK2
SIK3	98.292	-0.00315198	0.133163	-0.02367	0.981116	0.99925	Nonclassical Monocyte	PD_GBA1_PD_LRRK2
PAFAH1B2	23.327	0.298776	0.170247	1.75496	0.0792665	0.99925	Nonclassical Monocyte	PD_GBA1_PD_LRRK2
SIDT2	86.9416	-0.434626	0.21466	-2.02472	0.0428962	0.99925	Nonclassical Monocyte	PD_GBA1_PD_LRRK2
TAGLN	23.7444	-0.114873	0.216096	-0.531583	0.595015	0.99925	Nonclassical Monocyte	PD_GBA1_PD_LRRK2
PCSK7	20.3597	-0.171902	0.155848	-1.10301	0.270023	0.99925	Nonclassical Monocyte	PD_GBA1_PD_LRRK2
RNF214	11.3238	-0.112126	0.233028	-0.481171	0.630395	0.99925	Nonclassical Monocyte	PD_GBA1_PD_LRRK2
CEP164	16.6906	0.0788614	0.201653	0.391074	0.695742	0.99925	Nonclassical Monocyte	PD_GBA1_PD_LRRK2
IL10RA	141.079	-0.102275	0.116858	-0.87521	0.381459	0.99925	Nonclassical Monocyte	PD_GBA1_PD_LRRK2
SMIM35	1.41917	0.760246	0.596389	1.27475	0.202398	0.99925	Nonclassical Monocyte	PD_GBA1_PD_LRRK2
JAML	72.299	-0.340435	0.13787	-2.46924	0.01354	0.99925	Nonclassical Monocyte	PD_GBA1_PD_LRRK2
MPZL3	3.3246	0.0788945	0.356175	0.221505	0.824699	0.99925	Nonclassical Monocyte	PD_GBA1_PD_LRRK2
CD3E	5.03458	-0.0500265	0.571673	-0.087509	0.930267	0.99925	Nonclassical Monocyte	PD_GBA1_PD_LRRK2
CD3D	2.66851	0.242353	0.718838	0.337146	0.736007	0.99925	Nonclassical Monocyte	PD_GBA1_PD_LRRK2
CD3G	1.52584	0.906891	0.730471	1.24152	0.214416	0.99925	Nonclassical Monocyte	PD_GBA1_PD_LRRK2
UBE4A	21.0059	0.0177278	0.139878	0.126737	0.899148	0.99925	Nonclassical Monocyte	PD_GBA1_PD_LRRK2
ATP5MG	371.757	0.0202306	0.0707487	0.28595	0.774917	0.99925	Nonclassical Monocyte	PD_GBA1_PD_LRRK2
KMT2A	52.2116	0.0203589	0.108954	0.186858	0.851772	0.99925	Nonclassical Monocyte	PD_GBA1_PD_LRRK2
ARCN1	26.8508	-0.0829804	0.149617	-0.554618	0.579156	0.99925	Nonclassical Monocyte	PD_GBA1_PD_LRRK2
DDX6	68.2074	-0.0318357	0.128419	-0.247905	0.804208	0.99925	Nonclassical Monocyte	PD_GBA1_PD_LRRK2
BCL9L	1.39963	-0.22076	0.584327	-0.377803	0.705577	0.99925	Nonclassical Monocyte	PD_GBA1_PD_LRRK2
CCDC84	7.08421	0.0274672	0.270366	0.101593	0.91908	0.99925	Nonclassical Monocyte	PD_GBA1_PD_LRRK2
TRAPPC4	24.0317	0.0805247	0.170005	0.473662	0.635741	0.99925	Nonclassical Monocyte	PD_GBA1_PD_LRRK2
HYOU1	8.62243	0.0977178	0.213445	0.457813	0.647087	0.99925	Nonclassical Monocyte	PD_GBA1_PD_LRRK2
VPS11	12.5002	-0.0290659	0.177515	-0.163737	0.869938	0.99925	Nonclassical Monocyte	PD_GBA1_PD_LRRK2
H2AFX	4.90832	0.193426	0.312824	0.618323	0.536363	0.99925	Nonclassical Monocyte	PD_GBA1_PD_LRRK2
DPAGT1	6.00871	-0.122702	0.266803	-0.459897	0.64559	0.99925	Nonclassical Monocyte	PD_GBA1_PD_LRRK2
C2CD2L	13.0384	0.29033	0.199019	1.4588	0.144619	0.99925	Nonclassical Monocyte	PD_GBA1_PD_LRRK2
HINFP	4.56526	-0.0708878	0.310666	-0.22818	0.819506	0.99925	Nonclassical Monocyte	PD_GBA1_PD_LRRK2
CBL	76.2497	-0.0360825	0.101555	-0.355299	0.722366	0.99925	Nonclassical Monocyte	PD_GBA1_PD_LRRK2
RNF26	6.60492	0.0672567	0.234923	0.286292	0.774654	0.99925	Nonclassical Monocyte	PD_GBA1_PD_LRRK2
NECTIN1	5.35945	0.323346	0.286967	1.12677	0.259841	0.99925	Nonclassical Monocyte	PD_GBA1_PD_LRRK2
OAF	6.34477	-0.0794812	0.284123	-0.279742	0.779675	0.99925	Nonclassical Monocyte	PD_GBA1_PD_LRRK2
TBCEL	5.40182	-0.0430323	0.274522	-0.156754	0.875439	0.99925	Nonclassical Monocyte	PD_GBA1_PD_LRRK2
SC5D	3.37582	0.446687	0.35979	1.24152	0.214413	0.99925	Nonclassical Monocyte	PD_GBA1_PD_LRRK2
SORL1	31.9954	0.130888	0.16534	0.791629	0.428577	0.99925	Nonclassical Monocyte	PD_GBA1_PD_LRRK2
UBASH3B	60.026	-0.0278875	0.188865	-0.147659	0.882612	0.99925	Nonclassical Monocyte	PD_GBA1_PD_LRRK2
HSPA8	321.563	-0.0716169	0.156958	-0.456282	0.648187	0.99925	Nonclassical Monocyte	PD_GBA1_PD_LRRK2
GRAMD1B	8.63192	0.129634	0.23375	0.554585	0.579178	0.99925	Nonclassical Monocyte	PD_GBA1_PD_LRRK2
ZNF202	1.73925	0.247177	0.515124	0.479841	0.63134	0.99925	Nonclassical Monocyte	PD_GBA1_PD_LRRK2
TBRG1	53.3948	0.0172971	0.101358	0.170655	0.864495	0.99925	Nonclassical Monocyte	PD_GBA1_PD_LRRK2
SPA17	2.23169	0.512976	0.404506	1.26815	0.204743	0.99925	Nonclassical Monocyte	PD_GBA1_PD_LRRK2
NRGN	58.9986	0.121571	0.163334	0.744307	0.45669	0.99925	Nonclassical Monocyte	PD_GBA1_PD_LRRK2
MSANTD2	4.29357	0.574719	0.330796	1.73738	0.0823202	0.99925	Nonclassical Monocyte	PD_GBA1_PD_LRRK2
SLC37A2	18.6633	-0.141285	0.171177	-0.825375	0.409159	0.99925	Nonclassical Monocyte	PD_GBA1_PD_LRRK2
TMEM218	12.5241	0.0859058	0.183521	0.468097	0.639715	0.99925	Nonclassical Monocyte	PD_GBA1_PD_LRRK2
EI24	8.49893	-0.215477	0.217864	-0.989042	0.322643	0.99925	Nonclassical Monocyte	PD_GBA1_PD_LRRK2
STT3A	11.1079	-0.151834	0.188184	-0.806838	0.41976	0.99925	Nonclassical Monocyte	PD_GBA1_PD_LRRK2
PUS3	4.19352	-0.243427	0.328331	-0.741408	0.458446	0.99925	Nonclassical Monocyte	PD_GBA1_PD_LRRK2
FAM118B	12.2075	-0.478893	0.264387	-1.81133	0.0700895	0.99925	Nonclassical Monocyte	PD_GBA1_PD_LRRK2
SRPRA	46.4773	-0.0130337	0.115173	-0.113167	0.909898	0.99925	Nonclassical Monocyte	PD_GBA1_PD_LRRK2
FOXRED1	8.15646	-0.103912	0.228717	-0.454323	0.649596	0.99925	Nonclassical Monocyte	PD_GBA1_PD_LRRK2
TIRAP	5.71255	0.0954324	0.285127	0.334702	0.73785	0.99925	Nonclassical Monocyte	PD_GBA1_PD_LRRK2
DCPS	18.9796	0.0113598	0.169513	0.0670145	0.94657	0.99925	Nonclassical Monocyte	PD_GBA1_PD_LRRK2
ST3GAL4	5.51871	-0.197347	0.280647	-0.703186	0.48194	0.99925	Nonclassical Monocyte	PD_GBA1_PD_LRRK2
ETS1	6.77014	0.100513	0.261277	0.384699	0.70046	0.99925	Nonclassical Monocyte	PD_GBA1_PD_LRRK2
FLI1	98.8814	-0.0286622	0.0968201	-0.296035	0.767203	0.99925	Nonclassical Monocyte	PD_GBA1_PD_LRRK2
ARHGAP32	12.6415	-0.0559361	0.204875	-0.273026	0.784834	0.99925	Nonclassical Monocyte	PD_GBA1_PD_LRRK2
NFRKB	10.5045	0.0413084	0.198986	0.207595	0.835545	0.99925	Nonclassical Monocyte	PD_GBA1_PD_LRRK2
PRDM10	5.73734	0.157961	0.270759	0.583401	0.559624	0.99925	Nonclassical Monocyte	PD_GBA1_PD_LRRK2
APLP2	163.974	-0.0521088	0.0850428	-0.612736	0.540051	0.99925	Nonclassical Monocyte	PD_GBA1_PD_LRRK2
ST14	2.46557	0.252639	0.447564	0.564475	0.572431	0.99925	Nonclassical Monocyte	PD_GBA1_PD_LRRK2
ZBTB44	14.2521	-0.104732	0.180188	-0.581238	0.56108	0.99925	Nonclassical Monocyte	PD_GBA1_PD_LRRK2
SNX19	14.0904	-0.16696	0.203876	-0.818928	0.412827	0.99925	Nonclassical Monocyte	PD_GBA1_PD_LRRK2
NCAPD3	11.0455	-0.189552	0.203382	-0.932001	0.351336	0.99925	Nonclassical Monocyte	PD_GBA1_PD_LRRK2
VPS26B	31.732	-0.048314	0.120083	-0.402339	0.687435	0.99925	Nonclassical Monocyte	PD_GBA1_PD_LRRK2
THYN1	25.8559	-0.14473	0.14622	-0.989807	0.322268	0.99925	Nonclassical Monocyte	PD_GBA1_PD_LRRK2
ACAD8	9.3196	0.0219199	0.203613	0.107654	0.91427	0.99925	Nonclassical Monocyte	PD_GBA1_PD_LRRK2
KDM5A	56.1952	-0.0998051	0.101733	-0.98105	0.326568	0.99925	Nonclassical Monocyte	PD_GBA1_PD_LRRK2
CCDC77	4.66793	-0.106953	0.288488	-0.370736	0.710834	0.99925	Nonclassical Monocyte	PD_GBA1_PD_LRRK2
NINJ2	14.1189	0.00348309	0.206924	0.0168327	0.98657	0.99925	Nonclassical Monocyte	PD_GBA1_PD_LRRK2
WNK1	80.0809	-0.0597005	0.0869423	-0.686669	0.492292	0.99925	Nonclassical Monocyte	PD_GBA1_PD_LRRK2
ERC1	31.8225	-0.0432423	0.15393	-0.280921	0.778771	0.99925	Nonclassical Monocyte	PD_GBA1_PD_LRRK2
WNT5B	0.862019	-0.227447	0.720685	-0.315599	0.752307	0.99925	Nonclassical Monocyte	PD_GBA1_PD_LRRK2
FBXL14	7.64574	-0.223493	0.228051	-0.980012	0.32708	0.99925	Nonclassical Monocyte	PD_GBA1_PD_LRRK2
ADIPOR2	22.3484	-0.0809026	0.185398	-0.436371	0.662567	0.99925	Nonclassical Monocyte	PD_GBA1_PD_LRRK2
CACNA2D4	5.22429	0.160074	0.337638	0.474099	0.635429	0.99925	Nonclassical Monocyte	PD_GBA1_PD_LRRK2
DCP1B	4.4725	0.248062	0.305009	0.813295	0.416049	0.99925	Nonclassical Monocyte	PD_GBA1_PD_LRRK2
FKBP4	26.5733	-0.264598	0.20943	-1.26342	0.206438	0.99925	Nonclassical Monocyte	PD_GBA1_PD_LRRK2
ITFG2	20.795	0.0483883	0.14277	0.338924	0.734667	0.99925	Nonclassical Monocyte	PD_GBA1_PD_LRRK2
RHNO1	4.87217	-0.253794	0.284902	-0.890812	0.37303	0.99925	Nonclassical Monocyte	PD_GBA1_PD_LRRK2
CRACR2A	8.05468	0.190347	0.287398	0.662312	0.507771	0.99925	Nonclassical Monocyte	PD_GBA1_PD_LRRK2
PARP11	8.9274	-0.303966	0.215426	-1.411	0.158244	0.99925	Nonclassical Monocyte	PD_GBA1_PD_LRRK2
TIGAR	38.9302	0.223654	0.1374	1.62776	0.103576	0.99925	Nonclassical Monocyte	PD_GBA1_PD_LRRK2
RAD51AP1	1.97506	-0.195871	0.476904	-0.410714	0.681282	0.99925	Nonclassical Monocyte	PD_GBA1_PD_LRRK2
DYRK4	9.27252	-0.305175	0.232074	-1.31499	0.188513	0.99925	Nonclassical Monocyte	PD_GBA1_PD_LRRK2
NDUFA9	35.3075	0.108055	0.113901	0.948677	0.342785	0.99925	Nonclassical Monocyte	PD_GBA1_PD_LRRK2
CD9	2.35557	0.823713	1.26809	0.649571	0.515969	0.99925	Nonclassical Monocyte	PD_GBA1_PD_LRRK2
TNFRSF1A	36.2033	-0.180433	0.260451	-0.692772	0.488453	0.99925	Nonclassical Monocyte	PD_GBA1_PD_LRRK2
LTBR	35.2776	0.060219	0.127256	0.47321	0.636063	0.99925	Nonclassical Monocyte	PD_GBA1_PD_LRRK2
TAPBPL	23.3606	0.186959	0.162048	1.15372	0.248614	0.99925	Nonclassical Monocyte	PD_GBA1_PD_LRRK2
MRPL51	44.265	0.178447	0.152932	1.16684	0.243276	0.99925	Nonclassical Monocyte	PD_GBA1_PD_LRRK2
NCAPD2	10.0752	-0.0622917	0.195594	-0.318475	0.750125	0.99925	Nonclassical Monocyte	PD_GBA1_PD_LRRK2
GAPDH	885.564	0.0420537	0.0714936	0.588217	0.556387	0.99925	Nonclassical Monocyte	PD_GBA1_PD_LRRK2
IFFO1	15.2946	-0.0773017	0.185806	-0.416034	0.677385	0.99925	Nonclassical Monocyte	PD_GBA1_PD_LRRK2
NOP2	8.51701	0.13307	0.218568	0.608826	0.54264	0.99925	Nonclassical Monocyte	PD_GBA1_PD_LRRK2
CHD4	31.6095	0.244126	0.137468	1.77588	0.0757526	0.99925	Nonclassical Monocyte	PD_GBA1_PD_LRRK2
ACRBP	9.03668	0.0662503	0.224139	0.295577	0.767553	0.99925	Nonclassical Monocyte	PD_GBA1_PD_LRRK2
ING4	20.7328	-0.292683	0.153369	-1.90835	0.0563457	0.99925	Nonclassical Monocyte	PD_GBA1_PD_LRRK2
ZNF384	17.4525	0.0404799	0.164528	0.246036	0.805654	0.99925	Nonclassical Monocyte	PD_GBA1_PD_LRRK2
COPS7A	21.4721	0.0202541	0.144971	0.139712	0.888888	0.99925	Nonclassical Monocyte	PD_GBA1_PD_LRRK2
MLF2	54.59	0.119776	0.113629	1.05409	0.291841	0.99925	Nonclassical Monocyte	PD_GBA1_PD_LRRK2
CD4	98.2036	-0.0794232	0.0930214	-0.853817	0.393207	0.99925	Nonclassical Monocyte	PD_GBA1_PD_LRRK2
USP5	10.7131	0.0314081	0.198713	0.158058	0.874411	0.99925	Nonclassical Monocyte	PD_GBA1_PD_LRRK2
TPI1	341.845	0.0492252	0.0783136	0.628565	0.529634	0.99925	Nonclassical Monocyte	PD_GBA1_PD_LRRK2
SPSB2	5.23641	-0.00789727	0.349624	-0.0225879	0.981979	0.99925	Nonclassical Monocyte	PD_GBA1_PD_LRRK2
LRRC23	6.49838	-0.0947732	0.248724	-0.381038	0.703175	0.99925	Nonclassical Monocyte	PD_GBA1_PD_LRRK2
PTPN6	489.944	0.0401024	0.0684562	0.58581	0.558003	0.99925	Nonclassical Monocyte	PD_GBA1_PD_LRRK2
PHB2	89.382	-0.0185576	0.0761037	-0.243846	0.80735	0.99925	Nonclassical Monocyte	PD_GBA1_PD_LRRK2
EMG1	18.1352	-0.176915	0.181704	-0.973644	0.330233	0.99925	Nonclassical Monocyte	PD_GBA1_PD_LRRK2
LPCAT3	30.8372	0.174839	0.145785	1.19929	0.230414	0.99925	Nonclassical Monocyte	PD_GBA1_PD_LRRK2
C1S	3.79686	0.584404	0.390525	1.49646	0.134535	0.99925	Nonclassical Monocyte	PD_GBA1_PD_LRRK2
C1RL	16.194	-0.0302056	0.16139	-0.187159	0.851536	0.99925	Nonclassical Monocyte	PD_GBA1_PD_LRRK2
RBP5	1.30938	-0.615784	0.556665	-1.1062	0.268639	0.99925	Nonclassical Monocyte	PD_GBA1_PD_LRRK2
CLSTN3	2.70242	-0.480487	0.41079	-1.16966	0.242136	0.99925	Nonclassical Monocyte	PD_GBA1_PD_LRRK2
PEX5	4.64065	-0.496922	0.299707	-1.65802	0.0973126	0.99925	Nonclassical Monocyte	PD_GBA1_PD_LRRK2
CD163	1.09419	1.10534	0.657949	1.67998	0.092961	0.99925	Nonclassical Monocyte	PD_GBA1_PD_LRRK2
SLC2A3	6.77586	0.284522	0.410593	0.692953	0.488339	0.99925	Nonclassical Monocyte	PD_GBA1_PD_LRRK2
FOXJ2	8.99069	0.193392	0.225216	0.858696	0.390508	0.99925	Nonclassical Monocyte	PD_GBA1_PD_LRRK2
C3AR1	67.0229	-0.0986518	0.283727	-0.347699	0.728066	0.99925	Nonclassical Monocyte	PD_GBA1_PD_LRRK2
NECAP1	19.3163	0.454879	0.219739	2.07009	0.038444	0.99925	Nonclassical Monocyte	PD_GBA1_PD_LRRK2
CLEC4A	37.096	-0.16361	0.150964	-1.08377	0.278467	0.99925	Nonclassical Monocyte	PD_GBA1_PD_LRRK2
RIMKLB	1.47378	-0.0931432	0.519322	-0.179355	0.857659	0.99925	Nonclassical Monocyte	PD_GBA1_PD_LRRK2
PHC1	5.34635	-0.241213	0.303631	-0.794428	0.426946	0.99925	Nonclassical Monocyte	PD_GBA1_PD_LRRK2
M6PR	136.023	-0.136357	0.0834194	-1.6346	0.102134	0.99925	Nonclassical Monocyte	PD_GBA1_PD_LRRK2
KLRG1	2.59514	-0.322263	0.498516	-0.646444	0.517992	0.99925	Nonclassical Monocyte	PD_GBA1_PD_LRRK2
CLEC2D	5.82342	0.141821	0.296302	0.478638	0.632196	0.99925	Nonclassical Monocyte	PD_GBA1_PD_LRRK2
CLECL1	4.29615	0.984018	0.518165	1.89904	0.0575588	0.99925	Nonclassical Monocyte	PD_GBA1_PD_LRRK2
CD69	3.45299	0.528955	0.526156	1.00532	0.314743	0.99925	Nonclassical Monocyte	PD_GBA1_PD_LRRK2
CLEC2B	106.958	0.0490998	0.103105	0.476211	0.633924	0.99925	Nonclassical Monocyte	PD_GBA1_PD_LRRK2
CLEC12A	131.234	0.188006	0.270078	0.69612	0.486354	0.99925	Nonclassical Monocyte	PD_GBA1_PD_LRRK2
CLEC7A	174.375	-0.031285	0.110022	-0.284353	0.77614	0.99925	Nonclassical Monocyte	PD_GBA1_PD_LRRK2
GABARAPL1	16.4191	0.00368625	0.23865	0.0154463	0.987676	0.99925	Nonclassical Monocyte	PD_GBA1_PD_LRRK2
KLRD1	1.50535	0.0593116	0.93447	0.0634708	0.949392	0.99925	Nonclassical Monocyte	PD_GBA1_PD_LRRK2
KLRK1	1.55239	0.236865	0.808619	0.292925	0.76958	0.99925	Nonclassical Monocyte	PD_GBA1_PD_LRRK2
MAGOHB	10.4766	-0.0305722	0.229006	-0.133499	0.893798	0.99925	Nonclassical Monocyte	PD_GBA1_PD_LRRK2
YBX3	76.6455	-0.0610157	0.123286	-0.494914	0.620661	0.99925	Nonclassical Monocyte	PD_GBA1_PD_LRRK2
PRH1	6.70643	-0.00982791	0.248423	-0.0395613	0.968443	0.99925	Nonclassical Monocyte	PD_GBA1_PD_LRRK2
SMIM10L1	19.5554	0.228804	0.144769	1.58047	0.114	0.99925	Nonclassical Monocyte	PD_GBA1_PD_LRRK2
ETV6	80.9453	-0.0908352	0.107048	-0.848547	0.396133	0.99925	Nonclassical Monocyte	PD_GBA1_PD_LRRK2
BORCS5	13.7335	-0.1652	0.196427	-0.841024	0.400334	0.99925	Nonclassical Monocyte	PD_GBA1_PD_LRRK2
CREBL2	13.8311	-0.445059	0.18289	-2.43348	0.0149546	0.99925	Nonclassical Monocyte	PD_GBA1_PD_LRRK2
CDKN1B	64.5121	0.21511	0.111673	1.92625	0.0540727	0.99925	Nonclassical Monocyte	PD_GBA1_PD_LRRK2
DDX47	5.26726	0.537261	0.277664	1.93493	0.052999	0.99925	Nonclassical Monocyte	PD_GBA1_PD_LRRK2
HEBP1	34.161	-0.0239882	0.138023	-0.173799	0.862023	0.99925	Nonclassical Monocyte	PD_GBA1_PD_LRRK2
FAM234B	2.77308	-0.144832	0.446912	-0.324073	0.745883	0.99925	Nonclassical Monocyte	PD_GBA1_PD_LRRK2
EMP1	0.347719	-0.446296	1.11952	-0.39865	0.690151	0.99925	Nonclassical Monocyte	PD_GBA1_PD_LRRK2
ATF7IP	37.6843	-0.0251966	0.124209	-0.202857	0.839247	0.99925	Nonclassical Monocyte	PD_GBA1_PD_LRRK2
PLBD1	28.3645	-0.109845	0.166577	-0.659426	0.509622	0.99925	Nonclassical Monocyte	PD_GBA1_PD_LRRK2
H2AFJ	47.4013	0.135864	0.139529	0.973733	0.330189	0.99925	Nonclassical Monocyte	PD_GBA1_PD_LRRK2
WBP11	30.667	0.00291494	0.135779	0.0214683	0.982872	0.99925	Nonclassical Monocyte	PD_GBA1_PD_LRRK2
ARHGDIB	763.248	0.0164072	0.0728838	0.225114	0.82189	0.99925	Nonclassical Monocyte	PD_GBA1_PD_LRRK2
PTPRO	6.61223	0.363657	0.303829	1.19691	0.231341	0.99925	Nonclassical Monocyte	PD_GBA1_PD_LRRK2
EPS8	42.9773	-0.0345535	0.193534	-0.178539	0.8583	0.99925	Nonclassical Monocyte	PD_GBA1_PD_LRRK2
STRAP	45.9432	-0.0499477	0.10489	-0.476191	0.633938	0.99925	Nonclassical Monocyte	PD_GBA1_PD_LRRK2
DERA	24.9428	0.0420399	0.125787	0.334215	0.738218	0.99925	Nonclassical Monocyte	PD_GBA1_PD_LRRK2
MGST1	3.34523	-0.00385961	0.430895	-0.00895719	0.992853	0.99961	Nonclassical Monocyte	PD_GBA1_PD_LRRK2
AEBP2	17.5754	0.151894	0.180565	0.841214	0.400228	0.99925	Nonclassical Monocyte	PD_GBA1_PD_LRRK2
PDE3A	3.03127	-0.111906	0.528819	-0.211615	0.832407	0.99925	Nonclassical Monocyte	PD_GBA1_PD_LRRK2
PYROXD1	17.3463	0.0571638	0.168023	0.340213	0.733696	0.99925	Nonclassical Monocyte	PD_GBA1_PD_LRRK2
RECQL	38.0182	-0.0176676	0.151706	-0.116459	0.907289	0.99925	Nonclassical Monocyte	PD_GBA1_PD_LRRK2
GOLT1B	19.0894	0.0690919	0.172108	0.401445	0.688092	0.99925	Nonclassical Monocyte	PD_GBA1_PD_LRRK2
LDHB	34.2806	0.108645	0.142662	0.761554	0.446326	0.99925	Nonclassical Monocyte	PD_GBA1_PD_LRRK2
CMAS	15.7407	0.0117576	0.177939	0.0660766	0.947317	0.99925	Nonclassical Monocyte	PD_GBA1_PD_LRRK2
C2CD5	40.5351	-0.110353	0.156214	-0.706424	0.479924	0.99925	Nonclassical Monocyte	PD_GBA1_PD_LRRK2
ETNK1	37.5126	-0.0184145	0.127517	-0.144408	0.885178	0.99925	Nonclassical Monocyte	PD_GBA1_PD_LRRK2
BCAT1	27.409	-0.334425	0.250373	-1.33571	0.181646	0.99925	Nonclassical Monocyte	PD_GBA1_PD_LRRK2
LRMP	58.4344	-0.160093	0.11903	-1.34498	0.178631	0.99925	Nonclassical Monocyte	PD_GBA1_PD_LRRK2
ETFRF1	10.4499	-0.335713	0.208525	-1.60994	0.10741	0.99925	Nonclassical Monocyte	PD_GBA1_PD_LRRK2
KRAS	78.8691	0.0138436	0.101817	0.135965	0.891849	0.99925	Nonclassical Monocyte	PD_GBA1_PD_LRRK2
ITPR2	43.9031	-0.175615	0.116996	-1.50103	0.133348	0.99925	Nonclassical Monocyte	PD_GBA1_PD_LRRK2
INTS13	2.62404	-0.141469	0.36905	-0.383334	0.701472	0.99925	Nonclassical Monocyte	PD_GBA1_PD_LRRK2
FGFR1OP2	26.321	-0.202246	0.14209	-1.42337	0.154629	0.99925	Nonclassical Monocyte	PD_GBA1_PD_LRRK2
TM7SF3	15.4688	0.0346202	0.179165	0.193231	0.846778	0.99925	Nonclassical Monocyte	PD_GBA1_PD_LRRK2
MED21	8.9808	0.234027	0.206411	1.13379	0.256882	0.99925	Nonclassical Monocyte	PD_GBA1_PD_LRRK2
STK38L	18.1413	-0.178315	0.173004	-1.0307	0.302682	0.99925	Nonclassical Monocyte	PD_GBA1_PD_LRRK2
MRPS35	72.1028	0.0397108	0.136289	0.291372	0.770767	0.99925	Nonclassical Monocyte	PD_GBA1_PD_LRRK2
KLHL42	9.55541	0.0274893	0.209306	0.131336	0.89551	0.99925	Nonclassical Monocyte	PD_GBA1_PD_LRRK2
CCDC91	46.5128	0.0919976	0.106525	0.863628	0.387792	0.99925	Nonclassical Monocyte	PD_GBA1_PD_LRRK2
FAR2	8.02514	-0.366608	0.306202	-1.19728	0.231199	0.99925	Nonclassical Monocyte	PD_GBA1_PD_LRRK2
ERGIC2	14.56	-0.250362	0.19372	-1.29239	0.196223	0.99925	Nonclassical Monocyte	PD_GBA1_PD_LRRK2
TMTC1	57.0761	-0.187406	0.300483	-0.623683	0.532836	0.99925	Nonclassical Monocyte	PD_GBA1_PD_LRRK2
IPO8	15.755	0.0133469	0.161054	0.0828721	0.933953	0.99925	Nonclassical Monocyte	PD_GBA1_PD_LRRK2
SINHCAF	18.7569	-0.231933	0.164686	-1.40834	0.159031	0.99925	Nonclassical Monocyte	PD_GBA1_PD_LRRK2
AMN1	3.20693	-0.311122	0.361431	-0.860806	0.389345	0.99925	Nonclassical Monocyte	PD_GBA1_PD_LRRK2
RESF1	43.2131	0.00640016	0.167262	0.0382643	0.969477	0.99925	Nonclassical Monocyte	PD_GBA1_PD_LRRK2
FGD4	64.7233	-0.27699	0.143575	-1.92923	0.0537024	0.99925	Nonclassical Monocyte	PD_GBA1_PD_LRRK2
DNM1L	29.8343	0.0352654	0.130312	0.270623	0.786681	0.99925	Nonclassical Monocyte	PD_GBA1_PD_LRRK2
YARS2	6.48726	0.0196625	0.240245	0.0818437	0.934771	0.99925	Nonclassical Monocyte	PD_GBA1_PD_LRRK2
ALG10	1.54382	0.0837959	0.579215	0.144671	0.88497	0.99925	Nonclassical Monocyte	PD_GBA1_PD_LRRK2
ALG10B	1.06239	0.415281	0.612647	0.677847	0.497869	0.99925	Nonclassical Monocyte	PD_GBA1_PD_LRRK2
CPNE8	21.5085	0.121608	0.159712	0.761416	0.446409	0.99925	Nonclassical Monocyte	PD_GBA1_PD_LRRK2
SLC2A13	11.135	-0.116239	0.208472	-0.557575	0.577135	0.99925	Nonclassical Monocyte	PD_GBA1_PD_LRRK2
LRRK2	88.8993	-0.116779	0.102709	-1.13699	0.255542	0.99925	Nonclassical Monocyte	PD_GBA1_PD_LRRK2
GXYLT1	19.147	-0.0630952	0.173655	-0.363336	0.716354	0.99925	Nonclassical Monocyte	PD_GBA1_PD_LRRK2
YAF2	22.7474	0.0626707	0.176782	0.354509	0.722957	0.99925	Nonclassical Monocyte	PD_GBA1_PD_LRRK2
PPHLN1	29.5251	0.0585582	0.123055	0.475871	0.634166	0.99925	Nonclassical Monocyte	PD_GBA1_PD_LRRK2
ZCRB1	22.2794	0.000553374	0.149902	0.00369156	0.997055	0.999725	Nonclassical Monocyte	PD_GBA1_PD_LRRK2
PUS7L	7.3437	-0.217789	0.247238	-0.880889	0.378378	0.99925	Nonclassical Monocyte	PD_GBA1_PD_LRRK2
IRAK4	20.8301	-0.136693	0.14534	-0.940502	0.34696	0.99925	Nonclassical Monocyte	PD_GBA1_PD_LRRK2
TWF1	18.8519	0.0513974	0.18469	0.278291	0.780789	0.99925	Nonclassical Monocyte	PD_GBA1_PD_LRRK2
TMEM117	1.99942	-0.352086	0.457303	-0.76992	0.441347	0.99925	Nonclassical Monocyte	PD_GBA1_PD_LRRK2
ANO6	42.3233	-0.0963789	0.105397	-0.914439	0.360486	0.99925	Nonclassical Monocyte	PD_GBA1_PD_LRRK2
ARID2	32.4258	0.201154	0.138289	1.45459	0.145782	0.99925	Nonclassical Monocyte	PD_GBA1_PD_LRRK2
SCAF11	103.519	-0.0250953	0.0718243	-0.349399	0.72679	0.99925	Nonclassical Monocyte	PD_GBA1_PD_LRRK2
SLC38A2	19.6248	0.0337409	0.183567	0.183807	0.854165	0.99925	Nonclassical Monocyte	PD_GBA1_PD_LRRK2
PCED1B	2.49733	-0.578456	0.476108	-1.21497	0.224379	0.99925	Nonclassical Monocyte	PD_GBA1_PD_LRRK2
SLC48A1	3.08338	0.526391	0.362899	1.45052	0.146915	0.99925	Nonclassical Monocyte	PD_GBA1_PD_LRRK2
HDAC7	9.41421	-0.188704	0.250053	-0.754658	0.450454	0.99925	Nonclassical Monocyte	PD_GBA1_PD_LRRK2
VDR	13.8119	-0.218512	0.196973	-1.10935	0.267279	0.99925	Nonclassical Monocyte	PD_GBA1_PD_LRRK2
SENP1	7.38609	0.0235755	0.249231	0.0945928	0.924638	0.99925	Nonclassical Monocyte	PD_GBA1_PD_LRRK2
ASB8	20.7147	0.0648075	0.148205	0.437284	0.661905	0.99925	Nonclassical Monocyte	PD_GBA1_PD_LRRK2
ZNF641	13.7367	-0.1423	0.219225	-0.649103	0.516272	0.99925	Nonclassical Monocyte	PD_GBA1_PD_LRRK2
KANSL2	14.3533	0.245867	0.166432	1.47728	0.1396	0.99925	Nonclassical Monocyte	PD_GBA1_PD_LRRK2
CCNT1	14.3067	0.13221	0.186556	0.70869	0.478517	0.99925	Nonclassical Monocyte	PD_GBA1_PD_LRRK2
DDX23	17.299	-0.35537	0.157965	-2.24968	0.0244694	0.99925	Nonclassical Monocyte	PD_GBA1_PD_LRRK2
FKBP11	1.7081	-0.438023	0.476821	-0.918632	0.358288	0.99925	Nonclassical Monocyte	PD_GBA1_PD_LRRK2
ARF3	36.3938	-0.120211	0.118598	-1.0136	0.310773	0.99925	Nonclassical Monocyte	PD_GBA1_PD_LRRK2
PRKAG1	22.5125	-0.0908497	0.148245	-0.612834	0.539986	0.99925	Nonclassical Monocyte	PD_GBA1_PD_LRRK2
KMT2D	15.8846	-0.213338	0.175088	-1.21846	0.223048	0.99925	Nonclassical Monocyte	PD_GBA1_PD_LRRK2
RHEBL1	1.1618	-0.783975	0.712632	-1.10011	0.271283	0.99925	Nonclassical Monocyte	PD_GBA1_PD_LRRK2
LMBR1L	12.4388	0.025011	0.213303	0.117256	0.906657	0.99925	Nonclassical Monocyte	PD_GBA1_PD_LRRK2
TUBA1B	509.583	0.0391402	0.110217	0.355118	0.722501	0.99925	Nonclassical Monocyte	PD_GBA1_PD_LRRK2
TUBA1A	334.601	-0.0406065	0.0993699	-0.40864	0.682804	0.99925	Nonclassical Monocyte	PD_GBA1_PD_LRRK2
TUBA1C	24.758	0.0436288	0.142472	0.306227	0.759432	0.99925	Nonclassical Monocyte	PD_GBA1_PD_LRRK2
MCRS1	31.3801	0.151416	0.118733	1.27526	0.202216	0.99925	Nonclassical Monocyte	PD_GBA1_PD_LRRK2
PRPF40B	1.26687	-0.438871	0.636325	-0.689697	0.490385	0.99925	Nonclassical Monocyte	PD_GBA1_PD_LRRK2
FMNL3	6.35981	0.118847	0.284649	0.41752	0.676298	0.99925	Nonclassical Monocyte	PD_GBA1_PD_LRRK2
TMBIM6	197.916	0.0239189	0.0677616	0.352987	0.724098	0.99925	Nonclassical Monocyte	PD_GBA1_PD_LRRK2
NCKAP5L	15.6726	-0.209535	0.175934	-1.19099	0.233658	0.99925	Nonclassical Monocyte	PD_GBA1_PD_LRRK2
BCDIN3D	2.47319	0.0325872	0.501684	0.0649556	0.948209	0.99925	Nonclassical Monocyte	PD_GBA1_PD_LRRK2
SMARCD1	15	0.157775	0.168193	0.93806	0.348214	0.99925	Nonclassical Monocyte	PD_GBA1_PD_LRRK2
COX14	56.3572	0.0436636	0.103887	0.420297	0.674268	0.99925	Nonclassical Monocyte	PD_GBA1_PD_LRRK2
CERS5	19.3279	-0.159217	0.156558	-1.01699	0.30916	0.99925	Nonclassical Monocyte	PD_GBA1_PD_LRRK2
LARP4	15.6046	0.15696	0.183212	0.856712	0.391604	0.99925	Nonclassical Monocyte	PD_GBA1_PD_LRRK2
DIP2B	30.0816	-0.166979	0.140996	-1.18428	0.2363	0.99925	Nonclassical Monocyte	PD_GBA1_PD_LRRK2
ATF1	14.4505	-0.0681552	0.200449	-0.340013	0.733846	0.99925	Nonclassical Monocyte	PD_GBA1_PD_LRRK2
METTL7A	32.5855	0.0906465	0.135864	0.667186	0.504654	0.99925	Nonclassical Monocyte	PD_GBA1_PD_LRRK2
SLC11A2	5.37205	0.115661	0.308192	0.375287	0.707447	0.99925	Nonclassical Monocyte	PD_GBA1_PD_LRRK2
LETMD1	25.5892	0.0778435	0.124391	0.625797	0.531448	0.99925	Nonclassical Monocyte	PD_GBA1_PD_LRRK2
CSRNP2	1.72411	-0.27596	0.490789	-0.562279	0.573926	0.99925	Nonclassical Monocyte	PD_GBA1_PD_LRRK2
TFCP2	22.783	-0.1681	0.170469	-0.986103	0.324082	0.99925	Nonclassical Monocyte	PD_GBA1_PD_LRRK2
DAZAP2	278.706	0.15365	0.0894303	1.7181	0.0857782	0.99925	Nonclassical Monocyte	PD_GBA1_PD_LRRK2
BIN2	239.479	0.0324396	0.0762228	0.42559	0.670407	0.99925	Nonclassical Monocyte	PD_GBA1_PD_LRRK2
GALNT6	10.8607	-0.195053	0.237896	-0.819912	0.412267	0.99925	Nonclassical Monocyte	PD_GBA1_PD_LRRK2
SLC4A8	11.3055	0.00551147	0.234693	0.0234837	0.981264	0.99925	Nonclassical Monocyte	PD_GBA1_PD_LRRK2
ACVR1B	21.7787	0.10603	0.143812	0.737285	0.460949	0.99925	Nonclassical Monocyte	PD_GBA1_PD_LRRK2
GRASP	18.0641	0.466302	0.257763	1.80903	0.0704464	0.99925	Nonclassical Monocyte	PD_GBA1_PD_LRRK2
NR4A1	164.976	-0.206643	0.155945	-1.3251	0.185139	0.99925	Nonclassical Monocyte	PD_GBA1_PD_LRRK2
ATG101	17.8341	-0.15718	0.179873	-0.873838	0.382206	0.99925	Nonclassical Monocyte	PD_GBA1_PD_LRRK2
EIF4B	135.339	0.134063	0.078108	1.71638	0.0860917	0.99925	Nonclassical Monocyte	PD_GBA1_PD_LRRK2
SPRYD3	20.6195	-0.127811	0.168068	-0.760471	0.446973	0.99925	Nonclassical Monocyte	PD_GBA1_PD_LRRK2
CSAD	15.0739	0.0581022	0.174686	0.332609	0.739429	0.99925	Nonclassical Monocyte	PD_GBA1_PD_LRRK2
ZNF740	3.75479	-0.607465	0.349117	-1.74001	0.0818579	0.99925	Nonclassical Monocyte	PD_GBA1_PD_LRRK2
ITGB7	1.4746	0.695797	0.753729	0.92314	0.355934	0.99925	Nonclassical Monocyte	PD_GBA1_PD_LRRK2
RARG	1.19149	0.951168	0.673811	1.41162	0.15806	0.99925	Nonclassical Monocyte	PD_GBA1_PD_LRRK2
MFSD5	18.7484	0.0920035	0.153426	0.599661	0.548732	0.99925	Nonclassical Monocyte	PD_GBA1_PD_LRRK2
PFDN5	830.752	0.0167358	0.0665857	0.251342	0.801549	0.99925	Nonclassical Monocyte	PD_GBA1_PD_LRRK2
AC073611.1	2.0144	0.331702	0.44862	0.739382	0.459675	0.99925	Nonclassical Monocyte	PD_GBA1_PD_LRRK2
AAAS	10.9311	0.119945	0.206334	0.581313	0.561029	0.99925	Nonclassical Monocyte	PD_GBA1_PD_LRRK2
SP1	22.8219	0.0697338	0.13146	0.530454	0.595797	0.99925	Nonclassical Monocyte	PD_GBA1_PD_LRRK2
PRR13	230.514	0.0989917	0.0653206	1.51548	0.129652	0.99925	Nonclassical Monocyte	PD_GBA1_PD_LRRK2
PCBP2	80.742	-0.134904	0.0852472	-1.5825	0.113535	0.99925	Nonclassical Monocyte	PD_GBA1_PD_LRRK2
TARBP2	6.406	-0.358604	0.261006	-1.37393	0.169464	0.99925	Nonclassical Monocyte	PD_GBA1_PD_LRRK2
ATF7	25.9563	-0.239494	0.149065	-1.60664	0.108133	0.99925	Nonclassical Monocyte	PD_GBA1_PD_LRRK2
ATP5MC2	492.883	0.00460548	0.0663016	0.0694626	0.944621	0.99925	Nonclassical Monocyte	PD_GBA1_PD_LRRK2
CALCOCO1	18.8051	0.0361624	0.163589	0.221057	0.825048	0.99925	Nonclassical Monocyte	PD_GBA1_PD_LRRK2
SMUG1	6.45455	-0.0935668	0.248063	-0.37719	0.706033	0.99925	Nonclassical Monocyte	PD_GBA1_PD_LRRK2
CBX5	7.16757	0.261418	0.219269	1.19222	0.233173	0.99925	Nonclassical Monocyte	PD_GBA1_PD_LRRK2
HNRNPA1	208.116	0.103096	0.0711944	1.4481	0.14759	0.99925	Nonclassical Monocyte	PD_GBA1_PD_LRRK2
NFE2	13.8074	-0.0206957	0.353346	-0.0585706	0.953294	0.99925	Nonclassical Monocyte	PD_GBA1_PD_LRRK2
COPZ1	40.9652	0.034914	0.113057	0.308817	0.757461	0.99925	Nonclassical Monocyte	PD_GBA1_PD_LRRK2
ZNF385A	73.3222	0.0505298	0.165316	0.305656	0.759866	0.99925	Nonclassical Monocyte	PD_GBA1_PD_LRRK2
ITGA5	7.62893	0.0662215	0.221259	0.299294	0.764716	0.99925	Nonclassical Monocyte	PD_GBA1_PD_LRRK2
NCKAP1L	117.218	-0.0490277	0.0650187	-0.754056	0.450816	0.99925	Nonclassical Monocyte	PD_GBA1_PD_LRRK2
TESPA1	1.69404	0.0884003	0.58253	0.151752	0.879382	0.99925	Nonclassical Monocyte	PD_GBA1_PD_LRRK2
BLOC1S1	216.571	0.0695235	0.0747201	0.930452	0.352137	0.99925	Nonclassical Monocyte	PD_GBA1_PD_LRRK2
CD63	91.0136	0.182623	0.197498	0.924679	0.355133	0.99925	Nonclassical Monocyte	PD_GBA1_PD_LRRK2
SARNP	46.2666	0.0543815	0.106217	0.511984	0.608662	0.99925	Nonclassical Monocyte	PD_GBA1_PD_LRRK2
ORMDL2	28.1044	-0.0919295	0.14345	-0.640847	0.521622	0.99925	Nonclassical Monocyte	PD_GBA1_PD_LRRK2
DNAJC14	6.25318	-0.1745	0.255362	-0.683343	0.49439	0.99925	Nonclassical Monocyte	PD_GBA1_PD_LRRK2
PYM1	20.8264	0.183971	0.150702	1.22077	0.222175	0.99925	Nonclassical Monocyte	PD_GBA1_PD_LRRK2
DGKA	5.59616	0.254652	0.2687	0.947716	0.343274	0.99925	Nonclassical Monocyte	PD_GBA1_PD_LRRK2
CDK2	0.870681	0.724535	0.690861	1.04874	0.294297	0.99925	Nonclassical Monocyte	PD_GBA1_PD_LRRK2
RAB5B	22.2491	-0.0799092	0.137943	-0.579292	0.562392	0.99925	Nonclassical Monocyte	PD_GBA1_PD_LRRK2
SUOX	5.85799	-0.0607334	0.296961	-0.204516	0.83795	0.99925	Nonclassical Monocyte	PD_GBA1_PD_LRRK2
IKZF4	2.52167	0.305821	0.450877	0.678281	0.497594	0.99925	Nonclassical Monocyte	PD_GBA1_PD_LRRK2
PA2G4	49.9003	0.0536419	0.10684	0.502078	0.615612	0.99925	Nonclassical Monocyte	PD_GBA1_PD_LRRK2
ESYT1	28.8624	-0.10318	0.135901	-0.75923	0.447715	0.99925	Nonclassical Monocyte	PD_GBA1_PD_LRRK2
MYL6	1198.83	-0.0270309	0.0764947	-0.353369	0.723811	0.99925	Nonclassical Monocyte	PD_GBA1_PD_LRRK2
SMARCC2	49.9191	-0.0221598	0.11163	-0.198511	0.842645	0.99925	Nonclassical Monocyte	PD_GBA1_PD_LRRK2
RNF41	14.71	0.0550042	0.191582	0.287106	0.774031	0.99925	Nonclassical Monocyte	PD_GBA1_PD_LRRK2
NABP2	11.2396	-0.0136126	0.204786	-0.0664724	0.947002	0.99925	Nonclassical Monocyte	PD_GBA1_PD_LRRK2
ANKRD52	6.4598	0.0302017	0.244317	0.123617	0.901619	0.99925	Nonclassical Monocyte	PD_GBA1_PD_LRRK2
CS	38.7334	-0.0296541	0.111462	-0.266046	0.790204	0.99925	Nonclassical Monocyte	PD_GBA1_PD_LRRK2
CNPY2	32.9161	-0.0160092	0.113965	-0.140475	0.888285	0.99925	Nonclassical Monocyte	PD_GBA1_PD_LRRK2
PAN2	5.68177	-0.0429804	0.272036	-0.157996	0.87446	0.99925	Nonclassical Monocyte	PD_GBA1_PD_LRRK2
STAT2	58.5211	-0.0905086	0.121303	-0.746136	0.455585	0.99925	Nonclassical Monocyte	PD_GBA1_PD_LRRK2
BAZ2A	57.1132	-0.0351076	0.0981496	-0.357694	0.720572	0.99925	Nonclassical Monocyte	PD_GBA1_PD_LRRK2
ATP5F1B	302.846	0.0107126	0.0707662	0.15138	0.879676	0.99925	Nonclassical Monocyte	PD_GBA1_PD_LRRK2
PTGES3	246.507	0.0356409	0.0911392	0.39106	0.695753	0.99925	Nonclassical Monocyte	PD_GBA1_PD_LRRK2
NACA	1630.99	0.127462	0.0661535	1.92677	0.0540089	0.99925	Nonclassical Monocyte	PD_GBA1_PD_LRRK2
PRIM1	5.91595	0.103738	0.283899	0.365404	0.71481	0.99925	Nonclassical Monocyte	PD_GBA1_PD_LRRK2
ZBTB39	1.7009	-0.258605	0.541794	-0.477313	0.633139	0.99925	Nonclassical Monocyte	PD_GBA1_PD_LRRK2
STAT6	79.6912	0.11825	0.0938971	1.25936	0.207901	0.99925	Nonclassical Monocyte	PD_GBA1_PD_LRRK2
LRP1	71.8527	-0.145978	0.118514	-1.23174	0.218047	0.99925	Nonclassical Monocyte	PD_GBA1_PD_LRRK2
SHMT2	23.8815	-0.105233	0.145379	-0.723853	0.469156	0.99925	Nonclassical Monocyte	PD_GBA1_PD_LRRK2
STAC3	17.6982	0.0414117	0.159543	0.259564	0.7952	0.99925	Nonclassical Monocyte	PD_GBA1_PD_LRRK2
R3HDM2	39.9251	0.011771	0.145214	0.0810596	0.935395	0.99925	Nonclassical Monocyte	PD_GBA1_PD_LRRK2
ARHGAP9	51.8774	-0.0576161	0.129369	-0.445361	0.656059	0.99925	Nonclassical Monocyte	PD_GBA1_PD_LRRK2
MARS	22.3759	-0.0706442	0.143616	-0.491898	0.622792	0.99925	Nonclassical Monocyte	PD_GBA1_PD_LRRK2
DDIT3	11.5083	0.470594	0.299662	1.57042	0.116318	0.99925	Nonclassical Monocyte	PD_GBA1_PD_LRRK2
MBD6	13.2175	0.0215384	0.200071	0.107654	0.91427	0.99925	Nonclassical Monocyte	PD_GBA1_PD_LRRK2
DCTN2	43.945	-0.0845869	0.102473	-0.825456	0.409113	0.99925	Nonclassical Monocyte	PD_GBA1_PD_LRRK2
PIP4K2C	4.70194	-0.177875	0.330549	-0.538122	0.590493	0.99925	Nonclassical Monocyte	PD_GBA1_PD_LRRK2
OS9	83.9042	0.0240943	0.0778383	0.309544	0.756908	0.99925	Nonclassical Monocyte	PD_GBA1_PD_LRRK2
TSPAN31	8.38636	0.228844	0.225528	1.0147	0.310248	0.99925	Nonclassical Monocyte	PD_GBA1_PD_LRRK2
CDK4	15.7831	-0.245927	0.162662	-1.51189	0.130562	0.99925	Nonclassical Monocyte	PD_GBA1_PD_LRRK2
TSFM	9.50161	0.0790168	0.208977	0.378113	0.705346	0.99925	Nonclassical Monocyte	PD_GBA1_PD_LRRK2
CTDSP2	44.2293	0.105882	0.0984084	1.07595	0.28195	0.99925	Nonclassical Monocyte	PD_GBA1_PD_LRRK2
ATP23	4.52883	0.00743226	0.395119	0.0188102	0.984993	0.99925	Nonclassical Monocyte	PD_GBA1_PD_LRRK2
SLC16A7	33.7534	0.0128765	0.140674	0.0915342	0.927068	0.99925	Nonclassical Monocyte	PD_GBA1_PD_LRRK2
USP15	145.429	0.0555601	0.0883764	0.628676	0.529561	0.99925	Nonclassical Monocyte	PD_GBA1_PD_LRRK2
MON2	42.9561	-0.175323	0.115492	-1.51806	0.129	0.99925	Nonclassical Monocyte	PD_GBA1_PD_LRRK2
PPM1H	4.48246	-0.0756107	0.438934	-0.17226	0.863233	0.99925	Nonclassical Monocyte	PD_GBA1_PD_LRRK2
RXYLT1	7.64227	0.309407	0.261345	1.1839	0.236452	0.99925	Nonclassical Monocyte	PD_GBA1_PD_LRRK2
SRGAP1	3.07755	-0.207591	0.438122	-0.473821	0.635628	0.99925	Nonclassical Monocyte	PD_GBA1_PD_LRRK2
XPOT	7.06827	0.0631642	0.27032	0.233665	0.815245	0.99925	Nonclassical Monocyte	PD_GBA1_PD_LRRK2
TBK1	31.4004	-0.132729	0.126151	-1.05214	0.292733	0.99925	Nonclassical Monocyte	PD_GBA1_PD_LRRK2
RASSF3	38.3679	-0.113398	0.155642	-0.728582	0.466257	0.99925	Nonclassical Monocyte	PD_GBA1_PD_LRRK2
GNS	96.3603	0.12563	0.0943741	1.33119	0.183126	0.99925	Nonclassical Monocyte	PD_GBA1_PD_LRRK2
TBC1D30	4.46921	-0.485523	0.36146	-1.34323	0.179198	0.99925	Nonclassical Monocyte	PD_GBA1_PD_LRRK2
LEMD3	13.1957	-0.11023	0.20133	-0.547507	0.584031	0.99925	Nonclassical Monocyte	PD_GBA1_PD_LRRK2
LLPH	28.4863	0.0790236	0.124986	0.632257	0.527219	0.99925	Nonclassical Monocyte	PD_GBA1_PD_LRRK2
TMBIM4	173.392	0.0383846	0.0720568	0.5327	0.594242	0.99925	Nonclassical Monocyte	PD_GBA1_PD_LRRK2
IRAK3	169.255	-0.0658796	0.138927	-0.474204	0.635354	0.99925	Nonclassical Monocyte	PD_GBA1_PD_LRRK2
HELB	2.97562	-0.0283998	0.417625	-0.0680032	0.945783	0.99925	Nonclassical Monocyte	PD_GBA1_PD_LRRK2
CAND1	18.2351	-0.118216	0.167337	-0.706453	0.479906	0.99925	Nonclassical Monocyte	PD_GBA1_PD_LRRK2
DYRK2	13.9975	0.071551	0.191288	0.374048	0.708369	0.99925	Nonclassical Monocyte	PD_GBA1_PD_LRRK2
MDM1	20.5308	-0.148226	0.154814	-0.957444	0.338343	0.99925	Nonclassical Monocyte	PD_GBA1_PD_LRRK2
RAP1B	379.005	-0.108589	0.0534064	-2.03325	0.0420274	0.99925	Nonclassical Monocyte	PD_GBA1_PD_LRRK2
NUP107	16.0494	0.0988356	0.16578	0.596187	0.551051	0.99925	Nonclassical Monocyte	PD_GBA1_PD_LRRK2
SLC35E3	16.5874	-0.218886	0.229842	-0.952332	0.340929	0.99925	Nonclassical Monocyte	PD_GBA1_PD_LRRK2
MDM2	26.3163	-0.148318	0.15237	-0.973404	0.330353	0.99925	Nonclassical Monocyte	PD_GBA1_PD_LRRK2
CPM	3.44272	-0.683953	0.375523	-1.82133	0.0685561	0.99925	Nonclassical Monocyte	PD_GBA1_PD_LRRK2
CPSF6	35.5581	0.00228343	0.120794	0.0189034	0.984918	0.99925	Nonclassical Monocyte	PD_GBA1_PD_LRRK2
LYZ	472.199	0.0400368	0.354537	0.112927	0.910088	0.99925	Nonclassical Monocyte	PD_GBA1_PD_LRRK2
YEATS4	7.25692	0.0389851	0.23592	0.165247	0.868749	0.99925	Nonclassical Monocyte	PD_GBA1_PD_LRRK2
FRS2	15.8707	-0.0758697	0.183297	-0.413916	0.678935	0.99925	Nonclassical Monocyte	PD_GBA1_PD_LRRK2
CCT2	38.8383	0.0633588	0.119223	0.53143	0.595121	0.99925	Nonclassical Monocyte	PD_GBA1_PD_LRRK2
RAB3IP	3.01318	0.258045	0.381796	0.675871	0.499123	0.99925	Nonclassical Monocyte	PD_GBA1_PD_LRRK2
CNOT2	46.4708	0.0266039	0.110888	0.239917	0.810395	0.99925	Nonclassical Monocyte	PD_GBA1_PD_LRRK2
KCNMB4	0.788588	-2.18905	1.03457	-2.11591	0.0343527	0.99925	Nonclassical Monocyte	PD_GBA1_PD_LRRK2
ZFC3H1	58.5355	0.0899514	0.118271	0.760551	0.446926	0.99925	Nonclassical Monocyte	PD_GBA1_PD_LRRK2
TMEM19	7.8644	-0.66845	0.270481	-2.47134	0.0134609	0.99925	Nonclassical Monocyte	PD_GBA1_PD_LRRK2
RAB21	32.8347	0.203732	0.139683	1.45853	0.144694	0.99925	Nonclassical Monocyte	PD_GBA1_PD_LRRK2
TBC1D15	11.8265	-0.364437	0.208741	-1.74588	0.0808312	0.99925	Nonclassical Monocyte	PD_GBA1_PD_LRRK2
ATXN7L3B	25.1179	-0.0359897	0.153757	-0.234068	0.814932	0.99925	Nonclassical Monocyte	PD_GBA1_PD_LRRK2
CAPS2	5.88643	-0.13689	0.27317	-0.501117	0.616289	0.99925	Nonclassical Monocyte	PD_GBA1_PD_LRRK2
GLIPR1	158.761	0.0059273	0.0825739	0.0717818	0.942776	0.99925	Nonclassical Monocyte	PD_GBA1_PD_LRRK2
KRR1	15.8131	0.0327884	0.177492	0.184732	0.85344	0.99925	Nonclassical Monocyte	PD_GBA1_PD_LRRK2
PHLDA1	1.6352	0.859615	0.559159	1.53734	0.124211	0.99925	Nonclassical Monocyte	PD_GBA1_PD_LRRK2
NAP1L1	431.338	0.0160579	0.0690191	0.232658	0.816027	0.99925	Nonclassical Monocyte	PD_GBA1_PD_LRRK2
OSBPL8	142.958	-0.247747	0.139318	-1.77828	0.0753571	0.99925	Nonclassical Monocyte	PD_GBA1_PD_LRRK2
ZDHHC17	12.3505	-0.274388	0.20368	-1.34715	0.177931	0.99925	Nonclassical Monocyte	PD_GBA1_PD_LRRK2
NAV3	0.527647	2.10294	3.05966	0.687311	0.491887	0.99925	Nonclassical Monocyte	PD_GBA1_PD_LRRK2
PPP1R12A	83.5283	0.126018	0.0964051	1.30717	0.191156	0.99925	Nonclassical Monocyte	PD_GBA1_PD_LRRK2
LIN7A	2.92184	-0.235948	0.421751	-0.559448	0.575856	0.99925	Nonclassical Monocyte	PD_GBA1_PD_LRRK2
CCDC59	33.0965	0.0109603	0.153618	0.0713477	0.943121	0.99925	Nonclassical Monocyte	PD_GBA1_PD_LRRK2
METTL25	11.6415	0.223988	0.206854	1.08283	0.278883	0.99925	Nonclassical Monocyte	PD_GBA1_PD_LRRK2
TMTC2	22.389	-0.167537	0.163935	-1.02197	0.306793	0.99925	Nonclassical Monocyte	PD_GBA1_PD_LRRK2
CEP290	6.24724	-0.304304	0.286262	-1.06303	0.28777	0.99925	Nonclassical Monocyte	PD_GBA1_PD_LRRK2
DUSP6	112.737	-0.0758043	0.342527	-0.221309	0.824852	0.99925	Nonclassical Monocyte	PD_GBA1_PD_LRRK2
POC1B	9.4456	-0.246787	0.209551	-1.1777	0.238918	0.99925	Nonclassical Monocyte	PD_GBA1_PD_LRRK2
GALNT4	2.92612	-0.26706	0.360518	-0.740769	0.458834	0.99925	Nonclassical Monocyte	PD_GBA1_PD_LRRK2
ATP2B1	146.908	-0.0515033	0.0847346	-0.607819	0.543308	0.99925	Nonclassical Monocyte	PD_GBA1_PD_LRRK2
BTG1	331.643	0.00784571	0.100383	0.0781574	0.937703	0.99925	Nonclassical Monocyte	PD_GBA1_PD_LRRK2
EEA1	32.7	0.043767	0.14813	0.295464	0.76764	0.99925	Nonclassical Monocyte	PD_GBA1_PD_LRRK2
NUDT4	22.4978	0.183843	0.17001	1.08137	0.279535	0.99925	Nonclassical Monocyte	PD_GBA1_PD_LRRK2
UBE2N	47.8007	0.0405041	0.0994197	0.407405	0.68371	0.99925	Nonclassical Monocyte	PD_GBA1_PD_LRRK2
MRPL42	12.6582	-0.112524	0.194735	-0.577834	0.563376	0.99925	Nonclassical Monocyte	PD_GBA1_PD_LRRK2
CRADD	14.8071	-0.386559	0.179013	-2.15939	0.0308197	0.99925	Nonclassical Monocyte	PD_GBA1_PD_LRRK2
PLXNC1	85.621	-0.156704	0.105988	-1.47851	0.139272	0.99925	Nonclassical Monocyte	PD_GBA1_PD_LRRK2
CEP83	7.5583	0.104558	0.242822	0.430595	0.666763	0.99925	Nonclassical Monocyte	PD_GBA1_PD_LRRK2
TMCC3	15.2912	0.274991	0.238103	1.15492	0.248121	0.99925	Nonclassical Monocyte	PD_GBA1_PD_LRRK2
NDUFA12	92.6149	0.0903889	0.0901685	1.00244	0.316129	0.99925	Nonclassical Monocyte	PD_GBA1_PD_LRRK2
NR2C1	7.15207	0.394047	0.234595	1.67969	0.0930178	0.99925	Nonclassical Monocyte	PD_GBA1_PD_LRRK2
FGD6	11.7528	-0.0459951	0.204975	-0.224394	0.822451	0.99925	Nonclassical Monocyte	PD_GBA1_PD_LRRK2
VEZT	11.9126	-0.0341695	0.210492	-0.162331	0.871045	0.99925	Nonclassical Monocyte	PD_GBA1_PD_LRRK2
METAP2	23.3822	0.195139	0.151212	1.2905	0.196879	0.99925	Nonclassical Monocyte	PD_GBA1_PD_LRRK2
SNRPF	34.5222	0.0668475	0.14113	0.473658	0.635744	0.99925	Nonclassical Monocyte	PD_GBA1_PD_LRRK2
HAL	10.5704	-0.082576	0.241142	-0.342437	0.732022	0.99925	Nonclassical Monocyte	PD_GBA1_PD_LRRK2
LTA4H	277.714	-0.101182	0.191209	-0.529167	0.596689	0.99925	Nonclassical Monocyte	PD_GBA1_PD_LRRK2
ELK3	9.85017	0.210832	0.21545	0.978567	0.327794	0.99925	Nonclassical Monocyte	PD_GBA1_PD_LRRK2
CDK17	29.0695	-0.0998146	0.126909	-0.786504	0.431572	0.99925	Nonclassical Monocyte	PD_GBA1_PD_LRRK2
NEDD1	10.5806	-0.169503	0.207367	-0.817403	0.413698	0.99925	Nonclassical Monocyte	PD_GBA1_PD_LRRK2
TMPO	147.987	-0.0378309	0.0747886	-0.505837	0.612971	0.99925	Nonclassical Monocyte	PD_GBA1_PD_LRRK2
SLC25A3	262.713	-0.0666376	0.0692008	-0.962959	0.335568	0.99925	Nonclassical Monocyte	PD_GBA1_PD_LRRK2
IKBIP	19.5834	-0.143553	0.18442	-0.7784	0.436333	0.99925	Nonclassical Monocyte	PD_GBA1_PD_LRRK2
APAF1	27.2701	0.108489	0.138034	0.785956	0.431893	0.99925	Nonclassical Monocyte	PD_GBA1_PD_LRRK2
UHRF1BP1L	32.1539	-0.309101	0.12113	-2.55181	0.0107165	0.99925	Nonclassical Monocyte	PD_GBA1_PD_LRRK2
ACTR6	9.12063	0.124044	0.218326	0.568159	0.569927	0.99925	Nonclassical Monocyte	PD_GBA1_PD_LRRK2
SCYL2	16.0703	-0.116851	0.167288	-0.698499	0.484865	0.99925	Nonclassical Monocyte	PD_GBA1_PD_LRRK2
GAS2L3	1.40159	-0.370943	0.580061	-0.63949	0.522504	0.99925	Nonclassical Monocyte	PD_GBA1_PD_LRRK2
UTP20	4.61258	0.226769	0.323337	0.70134	0.483091	0.99925	Nonclassical Monocyte	PD_GBA1_PD_LRRK2
ARL1	15.139	0.00387274	0.16551	0.0233988	0.981332	0.99925	Nonclassical Monocyte	PD_GBA1_PD_LRRK2
CHPT1	33.7361	0.449306	0.168461	2.66713	0.00765017	0.99925	Nonclassical Monocyte	PD_GBA1_PD_LRRK2
GNPTAB	21.6745	-0.140076	0.151968	-0.921747	0.356661	0.99925	Nonclassical Monocyte	PD_GBA1_PD_LRRK2
DRAM1	15.6816	-0.134539	0.200576	-0.670762	0.502372	0.99925	Nonclassical Monocyte	PD_GBA1_PD_LRRK2
WASHC3	36.975	-0.0431673	0.172228	-0.250641	0.802092	0.99925	Nonclassical Monocyte	PD_GBA1_PD_LRRK2
NUP37	7.87249	0.107865	0.258027	0.418036	0.675921	0.99925	Nonclassical Monocyte	PD_GBA1_PD_LRRK2
PARPBP	1.2368	0.196066	0.689449	0.284381	0.776118	0.99925	Nonclassical Monocyte	PD_GBA1_PD_LRRK2
HSP90B1	127.738	0.113664	0.093059	1.22142	0.221928	0.99925	Nonclassical Monocyte	PD_GBA1_PD_LRRK2
TDG	18.414	-0.185714	0.18081	-1.02712	0.304363	0.99925	Nonclassical Monocyte	PD_GBA1_PD_LRRK2
HCFC2	7.64286	0.26045	0.244571	1.06492	0.286911	0.99925	Nonclassical Monocyte	PD_GBA1_PD_LRRK2
NFYB	8.60168	-0.00880114	0.232448	-0.0378629	0.969797	0.99925	Nonclassical Monocyte	PD_GBA1_PD_LRRK2
TXNRD1	41.4142	0.0863819	0.111887	0.772048	0.440086	0.99925	Nonclassical Monocyte	PD_GBA1_PD_LRRK2
CHST11	68.1401	-0.270492	0.171173	-1.58023	0.114055	0.99925	Nonclassical Monocyte	PD_GBA1_PD_LRRK2
WASHC4	90.2029	0.0336074	0.0898647	0.373978	0.708421	0.99925	Nonclassical Monocyte	PD_GBA1_PD_LRRK2
APPL2	13.6501	0.011425	0.18303	0.0624216	0.950227	0.99925	Nonclassical Monocyte	PD_GBA1_PD_LRRK2
CKAP4	21.7465	0.155169	0.157854	0.98299	0.325612	0.99925	Nonclassical Monocyte	PD_GBA1_PD_LRRK2
TCP11L2	13.2625	0.0172374	0.185861	0.0927434	0.926107	0.99925	Nonclassical Monocyte	PD_GBA1_PD_LRRK2
POLR3B	6.30144	0.0583231	0.312124	0.186858	0.851772	0.99925	Nonclassical Monocyte	PD_GBA1_PD_LRRK2
RIC8B	5.25015	-0.462777	0.311678	-1.48479	0.137599	0.99925	Nonclassical Monocyte	PD_GBA1_PD_LRRK2
CRY1	8.34846	0.178626	0.218821	0.816312	0.414322	0.99925	Nonclassical Monocyte	PD_GBA1_PD_LRRK2
BTBD11	8.1542	-0.309828	0.338963	-0.914047	0.360692	0.99925	Nonclassical Monocyte	PD_GBA1_PD_LRRK2
PWP1	20.7567	-0.172019	0.142116	-1.21041	0.22612	0.99925	Nonclassical Monocyte	PD_GBA1_PD_LRRK2
PRDM4	10.8786	-0.0900743	0.199267	-0.452028	0.651249	0.99925	Nonclassical Monocyte	PD_GBA1_PD_LRRK2
CMKLR1	4.37215	-0.610193	0.422842	-1.44307	0.149	0.99925	Nonclassical Monocyte	PD_GBA1_PD_LRRK2
SART3	13.8278	-0.153769	0.192736	-0.797819	0.424975	0.99925	Nonclassical Monocyte	PD_GBA1_PD_LRRK2
ISCU	76.6433	0.0662509	0.0983947	0.673317	0.500746	0.99925	Nonclassical Monocyte	PD_GBA1_PD_LRRK2
SELPLG	216.858	-0.148337	0.129345	-1.14683	0.251451	0.99925	Nonclassical Monocyte	PD_GBA1_PD_LRRK2
CORO1C	44.2536	0.143451	0.11347	1.26422	0.206151	0.99925	Nonclassical Monocyte	PD_GBA1_PD_LRRK2
SSH1	18.1241	-0.118436	0.172119	-0.688102	0.491389	0.99925	Nonclassical Monocyte	PD_GBA1_PD_LRRK2
USP30	4.68312	0.168078	0.28821	0.583177	0.559774	0.99925	Nonclassical Monocyte	PD_GBA1_PD_LRRK2
KCTD10	10.1049	-0.0852576	0.217084	-0.39274	0.694511	0.99925	Nonclassical Monocyte	PD_GBA1_PD_LRRK2
UBE3B	10.1848	-0.152665	0.214948	-0.710244	0.477553	0.99925	Nonclassical Monocyte	PD_GBA1_PD_LRRK2
MMAB	3.48935	0.109554	0.356106	0.307646	0.758352	0.99925	Nonclassical Monocyte	PD_GBA1_PD_LRRK2
GLTP	37.6439	0.265171	0.140441	1.88812	0.0590094	0.99925	Nonclassical Monocyte	PD_GBA1_PD_LRRK2
TCHP	23.8164	-0.138221	0.148276	-0.932193	0.351237	0.99925	Nonclassical Monocyte	PD_GBA1_PD_LRRK2
GIT2	60.5012	-0.0868246	0.0947885	-0.915983	0.359676	0.99925	Nonclassical Monocyte	PD_GBA1_PD_LRRK2
ANKRD13A	49.0528	-0.156311	0.111977	-1.39592	0.162739	0.99925	Nonclassical Monocyte	PD_GBA1_PD_LRRK2
ATP2A2	21.2418	-0.00346105	0.146748	-0.023585	0.981184	0.99925	Nonclassical Monocyte	PD_GBA1_PD_LRRK2
ANAPC7	9.8305	0.381304	0.241223	1.58071	0.113944	0.99925	Nonclassical Monocyte	PD_GBA1_PD_LRRK2
ARPC3	916.741	0.0177032	0.0672777	0.263137	0.792445	0.99925	Nonclassical Monocyte	PD_GBA1_PD_LRRK2
GPN3	15.4584	-0.234637	0.237325	-0.988675	0.322822	0.99925	Nonclassical Monocyte	PD_GBA1_PD_LRRK2
VPS29	139.554	-0.0511333	0.0848363	-0.602729	0.546689	0.99925	Nonclassical Monocyte	PD_GBA1_PD_LRRK2
RAD9B	1.6886	-0.0947849	0.52676	-0.179939	0.8572	0.99925	Nonclassical Monocyte	PD_GBA1_PD_LRRK2
PPTC7	19.0371	0.121638	0.174378	0.697555	0.485455	0.99925	Nonclassical Monocyte	PD_GBA1_PD_LRRK2
TCTN1	5.94649	-0.34268	0.26146	-1.31064	0.189979	0.99925	Nonclassical Monocyte	PD_GBA1_PD_LRRK2
HVCN1	44.3799	-0.0696647	0.136253	-0.511289	0.609149	0.99925	Nonclassical Monocyte	PD_GBA1_PD_LRRK2
PPP1CC	69.8969	0.0305611	0.0919439	0.332388	0.739596	0.99925	Nonclassical Monocyte	PD_GBA1_PD_LRRK2
PHETA1	8.9161	0.0453881	0.21525	0.210862	0.832995	0.99925	Nonclassical Monocyte	PD_GBA1_PD_LRRK2
SH2B3	78.3698	0.0823515	0.118223	0.696575	0.486069	0.99925	Nonclassical Monocyte	PD_GBA1_PD_LRRK2
ATXN2	24.4507	-0.252248	0.147825	-1.7064	0.0879341	0.99925	Nonclassical Monocyte	PD_GBA1_PD_LRRK2
BRAP	14.983	-0.173906	0.183759	-0.946382	0.343954	0.99925	Nonclassical Monocyte	PD_GBA1_PD_LRRK2
ACAD10	6.75243	-0.251495	0.245483	-1.02449	0.305603	0.99925	Nonclassical Monocyte	PD_GBA1_PD_LRRK2
ALDH2	22.558	0.226925	0.200687	1.13074	0.258165	0.99925	Nonclassical Monocyte	PD_GBA1_PD_LRRK2
MAPKAPK5	13.8392	0.0907131	0.175073	0.518144	0.604358	0.99925	Nonclassical Monocyte	PD_GBA1_PD_LRRK2
TMEM116	3.99121	-0.160162	0.320442	-0.499816	0.617205	0.99925	Nonclassical Monocyte	PD_GBA1_PD_LRRK2
ERP29	135.1	0.0123741	0.0783869	0.157859	0.874568	0.99925	Nonclassical Monocyte	PD_GBA1_PD_LRRK2
NAA25	9.43589	0.00225313	0.230013	0.00979565	0.992184	0.999452	Nonclassical Monocyte	PD_GBA1_PD_LRRK2
TRAFD1	26.9421	-0.156378	0.148014	-1.05651	0.290737	0.99925	Nonclassical Monocyte	PD_GBA1_PD_LRRK2
HECTD4	26.9363	0.0664378	0.149622	0.444036	0.657016	0.99925	Nonclassical Monocyte	PD_GBA1_PD_LRRK2
PTPN11	26.1712	0.00705532	0.128146	0.0550567	0.956093	0.99925	Nonclassical Monocyte	PD_GBA1_PD_LRRK2
OAS1	204.444	-0.217477	0.186768	-1.16443	0.244251	0.99925	Nonclassical Monocyte	PD_GBA1_PD_LRRK2
OAS3	24.5584	-0.0722096	0.238359	-0.302944	0.761932	0.99925	Nonclassical Monocyte	PD_GBA1_PD_LRRK2
OAS2	36.2301	0.206643	0.159071	1.29906	0.193924	0.99925	Nonclassical Monocyte	PD_GBA1_PD_LRRK2
DDX54	21.7983	-0.144643	0.140913	-1.02647	0.30467	0.99925	Nonclassical Monocyte	PD_GBA1_PD_LRRK2
SLC8B1	20.351	-0.034313	0.157058	-0.218473	0.827061	0.99925	Nonclassical Monocyte	PD_GBA1_PD_LRRK2
PLBD2	8.05937	0.00971382	0.238241	0.0407731	0.967477	0.99925	Nonclassical Monocyte	PD_GBA1_PD_LRRK2
RBM19	10.0981	-0.0744638	0.203719	-0.365522	0.714722	0.99925	Nonclassical Monocyte	PD_GBA1_PD_LRRK2
MED13L	152.219	-0.00218746	0.116138	-0.0188349	0.984973	0.99925	Nonclassical Monocyte	PD_GBA1_PD_LRRK2
FBXW8	6.18641	0.277879	0.38024	0.7308	0.464902	0.99925	Nonclassical Monocyte	PD_GBA1_PD_LRRK2
TESC	129.362	0.0732392	0.118675	0.61714	0.537142	0.99925	Nonclassical Monocyte	PD_GBA1_PD_LRRK2
FBXO21	14.1088	-0.00921956	0.177448	-0.0519564	0.958563	0.99925	Nonclassical Monocyte	PD_GBA1_PD_LRRK2
WSB2	17.0246	0.058496	0.155502	0.376176	0.706786	0.99925	Nonclassical Monocyte	PD_GBA1_PD_LRRK2
PEBP1	31.1243	0.0534894	0.131857	0.405661	0.684992	0.99925	Nonclassical Monocyte	PD_GBA1_PD_LRRK2
TAOK3	151.926	0.069703	0.0753097	0.925551	0.354679	0.99925	Nonclassical Monocyte	PD_GBA1_PD_LRRK2
SUDS3	14.4056	0.0530057	0.166013	0.319286	0.74951	0.99925	Nonclassical Monocyte	PD_GBA1_PD_LRRK2
PRKAB1	13.6267	-0.0536949	0.174345	-0.30798	0.758097	0.99925	Nonclassical Monocyte	PD_GBA1_PD_LRRK2
RAB35	13.9599	-0.141589	0.165224	-0.856955	0.39147	0.99925	Nonclassical Monocyte	PD_GBA1_PD_LRRK2
GCN1	7.2698	-0.272742	0.243068	-1.12208	0.261828	0.99925	Nonclassical Monocyte	PD_GBA1_PD_LRRK2
PXN	3.50869	0.505406	0.381742	1.32395	0.185521	0.99925	Nonclassical Monocyte	PD_GBA1_PD_LRRK2
COX6A1	282.08	0.0940358	0.0731361	1.28576	0.198525	0.99925	Nonclassical Monocyte	PD_GBA1_PD_LRRK2
TRIAP1	12.4637	-0.0741879	0.177891	-0.417042	0.676647	0.99925	Nonclassical Monocyte	PD_GBA1_PD_LRRK2
GATC	6.93205	0.0316642	0.241643	0.131037	0.895746	0.99925	Nonclassical Monocyte	PD_GBA1_PD_LRRK2
SRSF9	123.088	0.0316181	0.0714031	0.442811	0.657902	0.99925	Nonclassical Monocyte	PD_GBA1_PD_LRRK2
DYNLL1	113.514	-0.0710073	0.259386	-0.273752	0.784276	0.99925	Nonclassical Monocyte	PD_GBA1_PD_LRRK2
COQ5	6.31836	-0.003902	0.25466	-0.0153224	0.987775	0.99925	Nonclassical Monocyte	PD_GBA1_PD_LRRK2
RNF10	37.8854	0.0564657	0.127645	0.442367	0.658224	0.99925	Nonclassical Monocyte	PD_GBA1_PD_LRRK2
POP5	20.6146	-0.11872	0.149805	-0.792498	0.428071	0.99925	Nonclassical Monocyte	PD_GBA1_PD_LRRK2
MLEC	27.3371	-0.115098	0.128894	-0.892967	0.371875	0.99925	Nonclassical Monocyte	PD_GBA1_PD_LRRK2
ACADS	7.47372	0.25363	0.245444	1.03335	0.30144	0.99925	Nonclassical Monocyte	PD_GBA1_PD_LRRK2
SPPL3	39.6343	0.172756	0.123172	1.40257	0.160746	0.99925	Nonclassical Monocyte	PD_GBA1_PD_LRRK2
OASL	5.92025	-0.273667	0.3728	-0.734086	0.462896	0.99925	Nonclassical Monocyte	PD_GBA1_PD_LRRK2
P2RX7	13.4277	-0.0817149	0.252412	-0.323736	0.746138	0.99925	Nonclassical Monocyte	PD_GBA1_PD_LRRK2
P2RX4	21.5115	0.153753	0.142044	1.08243	0.27906	0.99925	Nonclassical Monocyte	PD_GBA1_PD_LRRK2
CAMKK2	49.4824	0.0780515	0.119016	0.655805	0.51195	0.99925	Nonclassical Monocyte	PD_GBA1_PD_LRRK2
ANAPC5	49.9414	-0.013346	0.0979559	-0.136245	0.891628	0.99925	Nonclassical Monocyte	PD_GBA1_PD_LRRK2
RNF34	22.0056	-0.0304304	0.139726	-0.217787	0.827595	0.99925	Nonclassical Monocyte	PD_GBA1_PD_LRRK2
KDM2B	18.4992	-0.0717949	0.151617	-0.473529	0.635836	0.99925	Nonclassical Monocyte	PD_GBA1_PD_LRRK2
ORAI1	32.5444	0.131893	0.149374	0.882976	0.377249	0.99925	Nonclassical Monocyte	PD_GBA1_PD_LRRK2
MORN3	0.771159	0.859793	0.809161	1.06257	0.287976	0.99925	Nonclassical Monocyte	PD_GBA1_PD_LRRK2
TMEM120B	8.9271	-0.0262313	0.228374	-0.114861	0.908555	0.99925	Nonclassical Monocyte	PD_GBA1_PD_LRRK2
RHOF	61.8011	0.111158	0.111925	0.993153	0.320635	0.99925	Nonclassical Monocyte	PD_GBA1_PD_LRRK2
SETD1B	14.4577	0.0864566	0.183518	0.471108	0.637564	0.99925	Nonclassical Monocyte	PD_GBA1_PD_LRRK2
PSMD9	49.0682	-0.0111764	0.099805	-0.111983	0.910837	0.99925	Nonclassical Monocyte	PD_GBA1_PD_LRRK2
MLXIP	11.4708	-0.21421	0.190208	-1.12619	0.260084	0.99925	Nonclassical Monocyte	PD_GBA1_PD_LRRK2
DIABLO	5.12391	0.410545	0.290372	1.41386	0.157403	0.99925	Nonclassical Monocyte	PD_GBA1_PD_LRRK2
VPS33A	15.1638	-0.220558	0.169173	-1.30374	0.192322	0.99925	Nonclassical Monocyte	PD_GBA1_PD_LRRK2
CLIP1	46.4924	0.157089	0.109078	1.44015	0.149826	0.99925	Nonclassical Monocyte	PD_GBA1_PD_LRRK2
ZCCHC8	16.168	-0.130723	0.164491	-0.794709	0.426783	0.99925	Nonclassical Monocyte	PD_GBA1_PD_LRRK2
RSRC2	51.1551	0.240295	0.133551	1.79927	0.0719757	0.99925	Nonclassical Monocyte	PD_GBA1_PD_LRRK2
HCAR3	20.1646	0.318602	0.356557	0.893553	0.371561	0.99925	Nonclassical Monocyte	PD_GBA1_PD_LRRK2
DENR	36.4402	0.121106	0.128885	0.93964	0.347402	0.99925	Nonclassical Monocyte	PD_GBA1_PD_LRRK2
VPS37B	28.639	0.00888724	0.13443	0.0661107	0.94729	0.99925	Nonclassical Monocyte	PD_GBA1_PD_LRRK2
OGFOD2	7.9829	0.107083	0.231984	0.461595	0.644372	0.99925	Nonclassical Monocyte	PD_GBA1_PD_LRRK2
ARL6IP4	235.458	-0.064833	0.0768958	-0.843128	0.399157	0.99925	Nonclassical Monocyte	PD_GBA1_PD_LRRK2
PITPNM2	2.37792	0.694924	0.432406	1.60711	0.10803	0.99925	Nonclassical Monocyte	PD_GBA1_PD_LRRK2
MPHOSPH9	7.24312	-0.0413507	0.242346	-0.170627	0.864517	0.99925	Nonclassical Monocyte	PD_GBA1_PD_LRRK2
CDK2AP1	89.766	0.102999	0.12833	0.802612	0.422199	0.99925	Nonclassical Monocyte	PD_GBA1_PD_LRRK2
SBNO1	31.0653	0.11163	0.161472	0.691325	0.489361	0.99925	Nonclassical Monocyte	PD_GBA1_PD_LRRK2
KMT5A	10.6599	0.313422	0.222979	1.40561	0.159839	0.99925	Nonclassical Monocyte	PD_GBA1_PD_LRRK2
RILPL2	104.758	-0.0409097	0.101044	-0.404871	0.685572	0.99925	Nonclassical Monocyte	PD_GBA1_PD_LRRK2
SNRNP35	12.4559	0.364978	0.203563	1.79295	0.0729806	0.99925	Nonclassical Monocyte	PD_GBA1_PD_LRRK2
TMED2	46.1885	-0.0806289	0.110337	-0.730752	0.464931	0.99925	Nonclassical Monocyte	PD_GBA1_PD_LRRK2
DDX55	7.54081	-0.0551809	0.242825	-0.227245	0.820233	0.99925	Nonclassical Monocyte	PD_GBA1_PD_LRRK2
EIF2B1	26.3779	-0.29202	0.124507	-2.3454	0.0190064	0.99925	Nonclassical Monocyte	PD_GBA1_PD_LRRK2
GTF2H3	9.01976	-0.310537	0.211672	-1.46707	0.142358	0.99925	Nonclassical Monocyte	PD_GBA1_PD_LRRK2
ATP6V0A2	11.9373	0.166081	0.198495	0.836701	0.402761	0.99925	Nonclassical Monocyte	PD_GBA1_PD_LRRK2
CCDC92	4.56219	-0.0697609	0.355024	-0.196496	0.844222	0.99925	Nonclassical Monocyte	PD_GBA1_PD_LRRK2
NCOR2	77.7248	0.00242886	0.107204	0.0226564	0.981924	0.99925	Nonclassical Monocyte	PD_GBA1_PD_LRRK2
SCARB1	0.878177	-0.092435	0.693551	-0.133278	0.893974	0.99925	Nonclassical Monocyte	PD_GBA1_PD_LRRK2
UBC	888.913	0.0389498	0.105986	0.3675	0.713246	0.99925	Nonclassical Monocyte	PD_GBA1_PD_LRRK2
DHX37	4.87515	0.164622	0.2804	0.587098	0.557138	0.99925	Nonclassical Monocyte	PD_GBA1_PD_LRRK2
BRI3BP	16.3234	-0.0806522	0.156548	-0.515192	0.606419	0.99925	Nonclassical Monocyte	PD_GBA1_PD_LRRK2
SLC15A4	23.381	0.190713	0.145025	1.31504	0.188496	0.99925	Nonclassical Monocyte	PD_GBA1_PD_LRRK2
GLT1D1	6.96673	0.088571	0.285276	0.310474	0.7562	0.99925	Nonclassical Monocyte	PD_GBA1_PD_LRRK2
STX2	8.14199	0.147127	0.253295	0.580855	0.561338	0.99925	Nonclassical Monocyte	PD_GBA1_PD_LRRK2
RAN	120.255	0.0635767	0.084424	0.753065	0.451411	0.99925	Nonclassical Monocyte	PD_GBA1_PD_LRRK2
ADGRD1	4.29211	-0.024674	0.474967	-0.0519489	0.958569	0.99925	Nonclassical Monocyte	PD_GBA1_PD_LRRK2
SFSWAP	34.7689	0.220152	0.12699	1.73361	0.082987	0.99925	Nonclassical Monocyte	PD_GBA1_PD_LRRK2
MMP17	15.7384	0.134531	0.253245	0.53123	0.595259	0.99925	Nonclassical Monocyte	PD_GBA1_PD_LRRK2
ULK1	15.8525	0.0620497	0.227225	0.273076	0.784795	0.99925	Nonclassical Monocyte	PD_GBA1_PD_LRRK2
PUS1	4.80742	-0.30289	0.276387	-1.09589	0.273126	0.99925	Nonclassical Monocyte	PD_GBA1_PD_LRRK2
EP400	26.0095	-0.027137	0.130012	-0.208726	0.834662	0.99925	Nonclassical Monocyte	PD_GBA1_PD_LRRK2
DDX51	5.42086	0.0660866	0.26142	0.252799	0.800424	0.99925	Nonclassical Monocyte	PD_GBA1_PD_LRRK2
NOC4L	13.0648	0.0781212	0.172337	0.453305	0.650329	0.99925	Nonclassical Monocyte	PD_GBA1_PD_LRRK2
FBRSL1	27.5996	0.00964592	0.145287	0.066392	0.947066	0.99925	Nonclassical Monocyte	PD_GBA1_PD_LRRK2
POLE	4.58301	-0.0945147	0.290901	-0.324903	0.745255	0.99925	Nonclassical Monocyte	PD_GBA1_PD_LRRK2
PGAM5	6.44873	0.382362	0.2507	1.52518	0.127215	0.99925	Nonclassical Monocyte	PD_GBA1_PD_LRRK2
ANKLE2	23.5613	0.292323	0.134921	2.16662	0.0302639	0.99925	Nonclassical Monocyte	PD_GBA1_PD_LRRK2
GOLGA3	13.3266	-0.199942	0.179238	-1.11551	0.26463	0.99925	Nonclassical Monocyte	PD_GBA1_PD_LRRK2
CHFR	22.8997	0.000876465	0.137671	0.00636636	0.99492	0.999725	Nonclassical Monocyte	PD_GBA1_PD_LRRK2
MPHOSPH8	71.7438	-0.0609824	0.102293	-0.596155	0.551071	0.99925	Nonclassical Monocyte	PD_GBA1_PD_LRRK2
PSPC1	23.4467	0.00612886	0.154869	0.0395745	0.968432	0.99925	Nonclassical Monocyte	PD_GBA1_PD_LRRK2
ZMYM5	20.2788	0.24659	0.168602	1.46256	0.143588	0.99925	Nonclassical Monocyte	PD_GBA1_PD_LRRK2
ZMYM2	52.9904	0.0454837	0.13112	0.346886	0.728677	0.99925	Nonclassical Monocyte	PD_GBA1_PD_LRRK2
CRYL1	22.6692	-0.0232617	0.157886	-0.147332	0.88287	0.99925	Nonclassical Monocyte	PD_GBA1_PD_LRRK2
IFT88	15.7199	0.121849	0.198889	0.612646	0.54011	0.99925	Nonclassical Monocyte	PD_GBA1_PD_LRRK2
XPO4	20.4956	0.220265	0.172111	1.27978	0.200622	0.99925	Nonclassical Monocyte	PD_GBA1_PD_LRRK2
LATS2	8.43821	0.0523108	0.257873	0.202855	0.839248	0.99925	Nonclassical Monocyte	PD_GBA1_PD_LRRK2
SAP18	138.686	0.0189483	0.0987226	0.191935	0.847793	0.99925	Nonclassical Monocyte	PD_GBA1_PD_LRRK2
MRPL57	52.3586	-0.192976	0.108078	-1.78553	0.0741751	0.99925	Nonclassical Monocyte	PD_GBA1_PD_LRRK2
ZDHHC20	61.2829	-0.0612754	0.128149	-0.478157	0.632538	0.99925	Nonclassical Monocyte	PD_GBA1_PD_LRRK2
MICU2	45.0054	-0.0931699	0.11991	-0.776999	0.437159	0.99925	Nonclassical Monocyte	PD_GBA1_PD_LRRK2
MIPEP	3.28498	0.148939	0.365415	0.407589	0.683575	0.99925	Nonclassical Monocyte	PD_GBA1_PD_LRRK2
SPATA13	24.2506	-0.141819	0.145227	-0.976533	0.3288	0.99925	Nonclassical Monocyte	PD_GBA1_PD_LRRK2
PARP4	57.0606	0.0411011	0.101503	0.404926	0.685532	0.99925	Nonclassical Monocyte	PD_GBA1_PD_LRRK2
MTMR6	30.4634	-0.089056	0.158769	-0.560914	0.574856	0.99925	Nonclassical Monocyte	PD_GBA1_PD_LRRK2
NUP58	18.0496	-0.267166	0.173542	-1.53949	0.123685	0.99925	Nonclassical Monocyte	PD_GBA1_PD_LRRK2
RNF6	17.2165	0.116472	0.155975	0.746735	0.455224	0.99925	Nonclassical Monocyte	PD_GBA1_PD_LRRK2
CDK8	13.7734	-0.156966	0.198439	-0.791005	0.428941	0.99925	Nonclassical Monocyte	PD_GBA1_PD_LRRK2
USP12	25.3971	0.0897437	0.203803	0.440345	0.659688	0.99925	Nonclassical Monocyte	PD_GBA1_PD_LRRK2
RASL11A	9.72505	-0.485976	0.333286	-1.45814	0.144803	0.99925	Nonclassical Monocyte	PD_GBA1_PD_LRRK2
GTF3A	67.252	-0.00869632	0.0908772	-0.0956931	0.923764	0.99925	Nonclassical Monocyte	PD_GBA1_PD_LRRK2
MTIF3	31.2572	0.0888815	0.135505	0.655928	0.511871	0.99925	Nonclassical Monocyte	PD_GBA1_PD_LRRK2
LNX2	3.89327	0.177197	0.326495	0.542726	0.587319	0.99925	Nonclassical Monocyte	PD_GBA1_PD_LRRK2
POLR1D	85.1461	0.0510388	0.139726	0.365277	0.714905	0.99925	Nonclassical Monocyte	PD_GBA1_PD_LRRK2
FLT3	1.02792	0.824364	0.686476	1.20086	0.229804	0.99925	Nonclassical Monocyte	PD_GBA1_PD_LRRK2
PAN3	70.7117	-0.0279059	0.108363	-0.257522	0.796776	0.99925	Nonclassical Monocyte	PD_GBA1_PD_LRRK2
POMP	114.656	0.00395022	0.0738116	0.0535176	0.957319	0.99925	Nonclassical Monocyte	PD_GBA1_PD_LRRK2
SLC46A3	11.5411	0.275284	0.201836	1.3639	0.172598	0.99925	Nonclassical Monocyte	PD_GBA1_PD_LRRK2
SLC7A1	5.62778	0.0795417	0.258176	0.308091	0.758013	0.99925	Nonclassical Monocyte	PD_GBA1_PD_LRRK2
UBL3	34.7621	-0.00181559	0.111404	-0.0162973	0.986997	0.99925	Nonclassical Monocyte	PD_GBA1_PD_LRRK2
HMGB1	196.106	0.0609502	0.0607299	1.00363	0.315558	0.99925	Nonclassical Monocyte	PD_GBA1_PD_LRRK2
USPL1	15.7812	0.12312	0.198125	0.621426	0.534319	0.99925	Nonclassical Monocyte	PD_GBA1_PD_LRRK2
HSPH1	30.7831	-0.159068	0.252999	-0.628732	0.529525	0.99925	Nonclassical Monocyte	PD_GBA1_PD_LRRK2
FRY	88.9958	-0.188618	0.153768	-1.22664	0.219959	0.99925	Nonclassical Monocyte	PD_GBA1_PD_LRRK2
N4BP2L1	28.422	0.224566	0.167709	1.33903	0.180562	0.99925	Nonclassical Monocyte	PD_GBA1_PD_LRRK2
N4BP2L2	94.1784	-0.0669835	0.0761965	-0.879089	0.379353	0.99925	Nonclassical Monocyte	PD_GBA1_PD_LRRK2
PDS5B	31.5097	-0.0698943	0.136962	-0.510317	0.609829	0.99925	Nonclassical Monocyte	PD_GBA1_PD_LRRK2
RFC3	5.07832	-0.124519	0.350495	-0.355265	0.722391	0.99925	Nonclassical Monocyte	PD_GBA1_PD_LRRK2
SPART	17.8676	-0.0064525	0.164512	-0.0392221	0.968713	0.99925	Nonclassical Monocyte	PD_GBA1_PD_LRRK2
ALG5	18.5901	0.11228	0.148823	0.754454	0.450577	0.99925	Nonclassical Monocyte	PD_GBA1_PD_LRRK2
EXOSC8	18.4339	0.0400862	0.171736	0.233417	0.815437	0.99925	Nonclassical Monocyte	PD_GBA1_PD_LRRK2
SUPT20H	24.7881	-0.164843	0.150254	-1.09709	0.272601	0.99925	Nonclassical Monocyte	PD_GBA1_PD_LRRK2
UFM1	44.2063	0.0651635	0.106213	0.613519	0.539533	0.99925	Nonclassical Monocyte	PD_GBA1_PD_LRRK2
PROSER1	10.0306	-0.00156706	0.206635	-0.00758371	0.993949	0.999725	Nonclassical Monocyte	PD_GBA1_PD_LRRK2
NHLRC3	12.3061	-0.102297	0.18272	-0.559856	0.575578	0.99925	Nonclassical Monocyte	PD_GBA1_PD_LRRK2
LHFPL6	0.253144	0.829501	1.74381	0.475682	0.634301	0.99925	Nonclassical Monocyte	PD_GBA1_PD_LRRK2
COG6	7.74392	-0.195525	0.302441	-0.646488	0.517963	0.99925	Nonclassical Monocyte	PD_GBA1_PD_LRRK2
FOXO1	55.2884	-0.0446465	0.149684	-0.298272	0.765496	0.99925	Nonclassical Monocyte	PD_GBA1_PD_LRRK2
MRPS31	11.0617	0.0361092	0.186616	0.193495	0.846571	0.99925	Nonclassical Monocyte	PD_GBA1_PD_LRRK2
ELF1	136.741	0.0600916	0.10216	0.588209	0.556392	0.99925	Nonclassical Monocyte	PD_GBA1_PD_LRRK2
WBP4	11.8952	0.013777	0.192283	0.0716498	0.942881	0.99925	Nonclassical Monocyte	PD_GBA1_PD_LRRK2
KBTBD7	1.81004	0.364418	0.499961	0.728891	0.466068	0.99925	Nonclassical Monocyte	PD_GBA1_PD_LRRK2
NAA16	13.771	0.0458057	0.211186	0.216898	0.828288	0.99925	Nonclassical Monocyte	PD_GBA1_PD_LRRK2
VWA8	18.3078	0.16235	0.189811	0.855324	0.392372	0.99925	Nonclassical Monocyte	PD_GBA1_PD_LRRK2
AKAP11	22.3497	-0.0874767	0.141346	-0.618885	0.535992	0.99925	Nonclassical Monocyte	PD_GBA1_PD_LRRK2
EPSTI1	31.8704	-0.249918	0.285894	-0.874162	0.38203	0.99925	Nonclassical Monocyte	PD_GBA1_PD_LRRK2
DNAJC15	53.8169	0.222783	0.119137	1.86997	0.0614886	0.99925	Nonclassical Monocyte	PD_GBA1_PD_LRRK2
CCDC122	4.62909	0.252123	0.360565	0.699245	0.484399	0.99925	Nonclassical Monocyte	PD_GBA1_PD_LRRK2
LACC1	9.00985	0.142561	0.225801	0.631357	0.527807	0.99925	Nonclassical Monocyte	PD_GBA1_PD_LRRK2
TSC22D1	6.19627	0.43105	0.256923	1.67774	0.0933982	0.99925	Nonclassical Monocyte	PD_GBA1_PD_LRRK2
NUFIP1	4.20651	0.445525	0.320721	1.38913	0.164792	0.99925	Nonclassical Monocyte	PD_GBA1_PD_LRRK2
GPALPP1	8.64519	-0.023175	0.244612	-0.0947419	0.92452	0.99925	Nonclassical Monocyte	PD_GBA1_PD_LRRK2
GTF2F2	19.9178	0.0446415	0.144728	0.308451	0.757739	0.99925	Nonclassical Monocyte	PD_GBA1_PD_LRRK2
TPT1	1975.49	0.0553458	0.0611763	0.904694	0.365627	0.99925	Nonclassical Monocyte	PD_GBA1_PD_LRRK2
SLC25A30	2.40867	0.452408	0.463165	0.976774	0.328681	0.99925	Nonclassical Monocyte	PD_GBA1_PD_LRRK2
COG3	19.1942	0.112378	0.186615	0.602195	0.547044	0.99925	Nonclassical Monocyte	PD_GBA1_PD_LRRK2
ZC3H13	39.5756	-0.103194	0.155041	-0.665594	0.505671	0.99925	Nonclassical Monocyte	PD_GBA1_PD_LRRK2
LCP1	520.724	0.0533695	0.0698011	0.764593	0.444514	0.99925	Nonclassical Monocyte	PD_GBA1_PD_LRRK2
LRCH1	11.2562	0.052681	0.222999	0.236239	0.813247	0.99925	Nonclassical Monocyte	PD_GBA1_PD_LRRK2
ESD	39.2394	-0.208571	0.130266	-1.60111	0.109352	0.99925	Nonclassical Monocyte	PD_GBA1_PD_LRRK2
SUCLA2	18.2885	0.0814185	0.158131	0.514881	0.606636	0.99925	Nonclassical Monocyte	PD_GBA1_PD_LRRK2
NUDT15	7.44737	0.079496	0.248267	0.320203	0.748814	0.99925	Nonclassical Monocyte	PD_GBA1_PD_LRRK2
MED4	33.3803	0.158244	0.111302	1.42175	0.155098	0.99925	Nonclassical Monocyte	PD_GBA1_PD_LRRK2
ITM2B	784.379	0.0369926	0.0687492	0.538081	0.590521	0.99925	Nonclassical Monocyte	PD_GBA1_PD_LRRK2
RB1	94.5234	-0.0504912	0.0791664	-0.637786	0.523613	0.99925	Nonclassical Monocyte	PD_GBA1_PD_LRRK2
LPAR6	28.818	-0.434514	0.216827	-2.00396	0.0450738	0.99925	Nonclassical Monocyte	PD_GBA1_PD_LRRK2
RCBTB2	29.8935	-0.115323	0.132275	-0.871841	0.383295	0.99925	Nonclassical Monocyte	PD_GBA1_PD_LRRK2
CYSLTR2	12.3714	-0.409698	0.239479	-1.71079	0.0871203	0.99925	Nonclassical Monocyte	PD_GBA1_PD_LRRK2
FNDC3A	30.3745	-0.0297127	0.147116	-0.201968	0.839942	0.99925	Nonclassical Monocyte	PD_GBA1_PD_LRRK2
CDADC1	14.567	-0.0360914	0.27517	-0.13116	0.895649	0.99925	Nonclassical Monocyte	PD_GBA1_PD_LRRK2
CAB39L	3.92382	-0.190341	0.376703	-0.505282	0.613361	0.99925	Nonclassical Monocyte	PD_GBA1_PD_LRRK2
SETDB2	7.88149	-0.106674	0.261858	-0.407372	0.683735	0.99925	Nonclassical Monocyte	PD_GBA1_PD_LRRK2
PHF11	39.5676	0.222594	0.119952	1.85569	0.0634977	0.99925	Nonclassical Monocyte	PD_GBA1_PD_LRRK2
RCBTB1	11.6319	0.245632	0.235036	1.04508	0.295984	0.99925	Nonclassical Monocyte	PD_GBA1_PD_LRRK2
ARL11	18.9529	-0.0180084	0.205122	-0.0877936	0.930041	0.99925	Nonclassical Monocyte	PD_GBA1_PD_LRRK2
EBPL	9.14004	0.155873	0.238178	0.654442	0.512827	0.99925	Nonclassical Monocyte	PD_GBA1_PD_LRRK2
KPNA3	30.3679	-0.142199	0.129537	-1.09775	0.272315	0.99925	Nonclassical Monocyte	PD_GBA1_PD_LRRK2
SPRYD7	5.45316	0.346383	0.2705	1.28053	0.200359	0.99925	Nonclassical Monocyte	PD_GBA1_PD_LRRK2
TRIM13	15.0416	0.300316	0.178904	1.67865	0.0932204	0.99925	Nonclassical Monocyte	PD_GBA1_PD_LRRK2
DLEU7	4.06721	-0.0283929	0.399839	-0.0710108	0.943389	0.99925	Nonclassical Monocyte	PD_GBA1_PD_LRRK2
RNASEH2B	31.2092	-0.131681	0.143963	-0.914687	0.360356	0.99925	Nonclassical Monocyte	PD_GBA1_PD_LRRK2
INTS6	17.485	0.0940523	0.227404	0.413592	0.679173	0.99925	Nonclassical Monocyte	PD_GBA1_PD_LRRK2
WDFY2	62.8977	-0.13361	0.096283	-1.38768	0.165234	0.99925	Nonclassical Monocyte	PD_GBA1_PD_LRRK2
DHRS12	8.17395	-0.0101536	0.234972	-0.0432121	0.965532	0.99925	Nonclassical Monocyte	PD_GBA1_PD_LRRK2
ALG11	7.65532	0.0525336	0.237094	0.221573	0.824646	0.99925	Nonclassical Monocyte	PD_GBA1_PD_LRRK2
NEK3	3.6772	0.433354	0.344852	1.25664	0.208884	0.99925	Nonclassical Monocyte	PD_GBA1_PD_LRRK2
VPS36	43.8134	0.167895	0.107398	1.5633	0.117981	0.99925	Nonclassical Monocyte	PD_GBA1_PD_LRRK2
CKAP2	18.0787	-0.407338	0.193502	-2.10508	0.0352841	0.99925	Nonclassical Monocyte	PD_GBA1_PD_LRRK2
SUGT1	37.2443	-0.0337367	0.120667	-0.279584	0.779797	0.99925	Nonclassical Monocyte	PD_GBA1_PD_LRRK2
TDRD3	11.3317	-0.0296814	0.191542	-0.15496	0.876853	0.99925	Nonclassical Monocyte	PD_GBA1_PD_LRRK2
DACH1	0.935679	-0.656133	0.747665	-0.877575	0.380174	0.99925	Nonclassical Monocyte	PD_GBA1_PD_LRRK2
MZT1	22.3224	-0.0109301	0.141984	-0.0769816	0.938638	0.99925	Nonclassical Monocyte	PD_GBA1_PD_LRRK2
BORA	3.27633	-0.11525	0.381454	-0.302135	0.762549	0.99925	Nonclassical Monocyte	PD_GBA1_PD_LRRK2
DIS3	15.7601	-0.107129	0.185436	-0.57771	0.56346	0.99925	Nonclassical Monocyte	PD_GBA1_PD_LRRK2
PIBF1	22.2253	-0.00261831	0.163812	-0.0159836	0.987247	0.99925	Nonclassical Monocyte	PD_GBA1_PD_LRRK2
KLF12	33.5242	-0.000134875	0.178736	-0.000754601	0.999398	0.999725	Nonclassical Monocyte	PD_GBA1_PD_LRRK2
TBC1D4	4.26175	-0.0673143	0.419319	-0.160532	0.872462	0.99925	Nonclassical Monocyte	PD_GBA1_PD_LRRK2
COMMD6	194.143	0.0523883	0.0980216	0.534457	0.593026	0.99925	Nonclassical Monocyte	PD_GBA1_PD_LRRK2
UCHL3	27.4703	-0.151336	0.138055	-1.0962	0.27299	0.99925	Nonclassical Monocyte	PD_GBA1_PD_LRRK2
KCTD12	24.6662	-0.24895	0.146002	-1.70512	0.088172	0.99925	Nonclassical Monocyte	PD_GBA1_PD_LRRK2
CLN5	17.0519	0.116336	0.159677	0.728568	0.466266	0.99925	Nonclassical Monocyte	PD_GBA1_PD_LRRK2
FBXL3	23.2894	0.0747908	0.146942	0.508982	0.610765	0.99925	Nonclassical Monocyte	PD_GBA1_PD_LRRK2
MYCBP2	99.0157	-0.0083799	0.0711012	-0.117859	0.90618	0.99925	Nonclassical Monocyte	PD_GBA1_PD_LRRK2
SLAIN1	1.01267	0.667851	0.641501	1.04108	0.297841	0.99925	Nonclassical Monocyte	PD_GBA1_PD_LRRK2
RBM26	31.9769	-0.040716	0.143723	-0.283296	0.77695	0.99925	Nonclassical Monocyte	PD_GBA1_PD_LRRK2
TGDS	5.87838	-0.21717	0.298331	-0.727951	0.466644	0.99925	Nonclassical Monocyte	PD_GBA1_PD_LRRK2
GPR180	2.49258	-0.0456899	0.482187	-0.0947555	0.924509	0.99925	Nonclassical Monocyte	PD_GBA1_PD_LRRK2
ABCC4	6.60305	0.0296724	0.264448	0.112205	0.910661	0.99925	Nonclassical Monocyte	PD_GBA1_PD_LRRK2
DNAJC3	46.9806	0.224695	0.100424	2.23745	0.0252569	0.99925	Nonclassical Monocyte	PD_GBA1_PD_LRRK2
UGGT2	14.6321	0.27275	0.196428	1.38855	0.164971	0.99925	Nonclassical Monocyte	PD_GBA1_PD_LRRK2
MBNL2	23.8347	0.088034	0.2059	0.427557	0.668974	0.99925	Nonclassical Monocyte	PD_GBA1_PD_LRRK2
RAP2A	15.9194	-0.114593	0.16796	-0.68226	0.495075	0.99925	Nonclassical Monocyte	PD_GBA1_PD_LRRK2
IPO5	17.4155	0.166961	0.161902	1.03125	0.302426	0.99925	Nonclassical Monocyte	PD_GBA1_PD_LRRK2
STK24	88.8593	-0.0456427	0.0803116	-0.568321	0.569817	0.99925	Nonclassical Monocyte	PD_GBA1_PD_LRRK2
UBAC2	47.2346	0.0196933	0.102773	0.191619	0.84804	0.99925	Nonclassical Monocyte	PD_GBA1_PD_LRRK2
TM9SF2	99.3859	-0.0698223	0.0870977	-0.801654	0.422753	0.99925	Nonclassical Monocyte	PD_GBA1_PD_LRRK2
CLYBL	5.51232	-0.571491	0.294525	-1.94038	0.0523336	0.99925	Nonclassical Monocyte	PD_GBA1_PD_LRRK2
PCCA	27.2067	0.133742	0.175986	0.759956	0.447281	0.99925	Nonclassical Monocyte	PD_GBA1_PD_LRRK2
GGACT	6.37566	0.0509239	0.235851	0.215916	0.829053	0.99925	Nonclassical Monocyte	PD_GBA1_PD_LRRK2
TMTC4	7.40842	-0.373458	0.258523	-1.44458	0.148575	0.99925	Nonclassical Monocyte	PD_GBA1_PD_LRRK2
TPP2	31.1843	0.173056	0.121235	1.42744	0.153453	0.99925	Nonclassical Monocyte	PD_GBA1_PD_LRRK2
TEX30	4.57944	-0.342704	0.291408	-1.17603	0.239583	0.99925	Nonclassical Monocyte	PD_GBA1_PD_LRRK2
ERCC5	34.3208	-0.223652	0.12961	-1.72557	0.0844241	0.99925	Nonclassical Monocyte	PD_GBA1_PD_LRRK2
ARGLU1	107.417	0.134067	0.0877227	1.52831	0.126436	0.99925	Nonclassical Monocyte	PD_GBA1_PD_LRRK2
LIG4	4.83391	0.549029	0.297521	1.84535	0.0649873	0.99925	Nonclassical Monocyte	PD_GBA1_PD_LRRK2
ABHD13	14.7118	0.0570802	0.196426	0.290594	0.771362	0.99925	Nonclassical Monocyte	PD_GBA1_PD_LRRK2
TNFSF13B	89.3599	-0.226771	0.138389	-1.63865	0.101285	0.99925	Nonclassical Monocyte	PD_GBA1_PD_LRRK2
IRS2	18.1349	0.170345	0.293368	0.580654	0.561473	0.99925	Nonclassical Monocyte	PD_GBA1_PD_LRRK2
RAB20	14.1837	0.537347	0.237101	2.26632	0.0234316	0.99925	Nonclassical Monocyte	PD_GBA1_PD_LRRK2
NAXD	4.62223	0.252103	0.290589	0.867559	0.385636	0.99925	Nonclassical Monocyte	PD_GBA1_PD_LRRK2
CARS2	36.7499	0.00562343	0.133999	0.0419662	0.966526	0.99925	Nonclassical Monocyte	PD_GBA1_PD_LRRK2
ING1	25.5868	0.247403	0.23159	1.06828	0.285393	0.99925	Nonclassical Monocyte	PD_GBA1_PD_LRRK2
ANKRD10	27.9744	0.176885	0.154285	1.14649	0.251594	0.99925	Nonclassical Monocyte	PD_GBA1_PD_LRRK2
ARHGEF7	20.6071	-0.105896	0.176598	-0.599645	0.548743	0.99925	Nonclassical Monocyte	PD_GBA1_PD_LRRK2
TUBGCP3	24.8064	-0.198133	0.128195	-1.54556	0.122212	0.99925	Nonclassical Monocyte	PD_GBA1_PD_LRRK2
ATP11A	54.6171	-0.0871639	0.0997288	-0.87401	0.382113	0.99925	Nonclassical Monocyte	PD_GBA1_PD_LRRK2
PCID2	13.1168	-0.108272	0.208804	-0.518531	0.604088	0.99925	Nonclassical Monocyte	PD_GBA1_PD_LRRK2
CUL4A	43.6832	-0.118023	0.110462	-1.06844	0.285321	0.99925	Nonclassical Monocyte	PD_GBA1_PD_LRRK2
LAMP1	66.6016	0.00438463	0.0963749	0.0454956	0.963712	0.99925	Nonclassical Monocyte	PD_GBA1_PD_LRRK2
DCUN1D2	6.04088	-0.085186	0.256546	-0.332049	0.739852	0.99925	Nonclassical Monocyte	PD_GBA1_PD_LRRK2
TMCO3	19.0869	-0.0570753	0.198848	-0.28703	0.774089	0.99925	Nonclassical Monocyte	PD_GBA1_PD_LRRK2
TFDP1	16.7033	0.00514458	0.175356	0.0293379	0.976595	0.99925	Nonclassical Monocyte	PD_GBA1_PD_LRRK2
TMEM255B	3.22473	-0.0600953	0.409748	-0.146664	0.883397	0.99925	Nonclassical Monocyte	PD_GBA1_PD_LRRK2
RASA3	54.3485	-0.0990976	0.100634	-0.984734	0.324755	0.99925	Nonclassical Monocyte	PD_GBA1_PD_LRRK2
CDC16	18.4168	0.0959615	0.160623	0.597434	0.550218	0.99925	Nonclassical Monocyte	PD_GBA1_PD_LRRK2
UPF3A	20.6867	0.0750104	0.146782	0.511034	0.609327	0.99925	Nonclassical Monocyte	PD_GBA1_PD_LRRK2
CHAMP1	9.91617	0.18067	0.215171	0.839657	0.401101	0.99925	Nonclassical Monocyte	PD_GBA1_PD_LRRK2
TTC5	6.54683	-0.185437	0.250693	-0.7397	0.459482	0.99925	Nonclassical Monocyte	PD_GBA1_PD_LRRK2
CCNB1IP1	3.10767	0.346692	0.344946	1.00506	0.314867	0.99925	Nonclassical Monocyte	PD_GBA1_PD_LRRK2
TEP1	20.7155	-0.0135332	0.152126	-0.0889603	0.929113	0.99925	Nonclassical Monocyte	PD_GBA1_PD_LRRK2
OSGEP	19.8095	-0.0304966	0.143229	-0.212922	0.831388	0.99925	Nonclassical Monocyte	PD_GBA1_PD_LRRK2
APEX1	31.3938	-0.0734784	0.14502	-0.506678	0.612381	0.99925	Nonclassical Monocyte	PD_GBA1_PD_LRRK2
PIP4P1	16.8235	0.245485	0.180783	1.3579	0.174497	0.99925	Nonclassical Monocyte	PD_GBA1_PD_LRRK2
PNP	14.2395	-0.0482022	0.311999	-0.154495	0.87722	0.99925	Nonclassical Monocyte	PD_GBA1_PD_LRRK2
ANG	0.449557	0.655554	1.06366	0.616321	0.537683	0.99925	Nonclassical Monocyte	PD_GBA1_PD_LRRK2
METTL17	11.9826	0.0290862	0.19875	0.146346	0.883648	0.99925	Nonclassical Monocyte	PD_GBA1_PD_LRRK2
ARHGEF40	14.0183	-0.449424	0.2464	-1.82396	0.0681577	0.99925	Nonclassical Monocyte	PD_GBA1_PD_LRRK2
HNRNPC	145.843	0.0311071	0.0768477	0.404789	0.685633	0.99925	Nonclassical Monocyte	PD_GBA1_PD_LRRK2
SUPT16H	32.5365	-0.00394268	0.127842	-0.0308402	0.975397	0.99925	Nonclassical Monocyte	PD_GBA1_PD_LRRK2
CHD8	26.7138	0.0803872	0.135977	0.591183	0.554398	0.99925	Nonclassical Monocyte	PD_GBA1_PD_LRRK2
RAB2B	5.28347	-0.318596	0.281227	-1.13288	0.257265	0.99925	Nonclassical Monocyte	PD_GBA1_PD_LRRK2
TOX4	40.4788	-0.0880388	0.10665	-0.825493	0.409092	0.99925	Nonclassical Monocyte	PD_GBA1_PD_LRRK2
METTL3	11.2737	-0.148316	0.200729	-0.738887	0.459975	0.99925	Nonclassical Monocyte	PD_GBA1_PD_LRRK2
DAD1	74.4591	-0.0176769	0.0903006	-0.195757	0.844801	0.99925	Nonclassical Monocyte	PD_GBA1_PD_LRRK2
ABHD4	3.16274	-0.220803	0.399812	-0.552267	0.580766	0.99925	Nonclassical Monocyte	PD_GBA1_PD_LRRK2
OXA1L	84.1262	0.108474	0.0886505	1.22361	0.221099	0.99925	Nonclassical Monocyte	PD_GBA1_PD_LRRK2
SLC7A7	178.736	-0.0109106	0.105441	-0.103476	0.917585	0.99925	Nonclassical Monocyte	PD_GBA1_PD_LRRK2
MRPL52	45.0946	0.160301	0.155586	1.0303	0.302869	0.99925	Nonclassical Monocyte	PD_GBA1_PD_LRRK2
LRP10	44.5579	-0.0410441	0.103591	-0.396212	0.691949	0.99925	Nonclassical Monocyte	PD_GBA1_PD_LRRK2
RBM23	25.2868	0.104146	0.129986	0.801209	0.423011	0.99925	Nonclassical Monocyte	PD_GBA1_PD_LRRK2
PRMT5	6.14401	-0.00427993	0.276689	-0.0154684	0.987659	0.99925	Nonclassical Monocyte	PD_GBA1_PD_LRRK2
HAUS4	18.8488	0.0516739	0.160142	0.322675	0.746942	0.99925	Nonclassical Monocyte	PD_GBA1_PD_LRRK2
PSMB5	14.0149	-0.172166	0.218289	-0.788705	0.430285	0.99925	Nonclassical Monocyte	PD_GBA1_PD_LRRK2
ACIN1	50.1571	0.077421	0.102262	0.757084	0.449	0.99925	Nonclassical Monocyte	PD_GBA1_PD_LRRK2
HOMEZ	3.93653	0.0649124	0.351822	0.184503	0.853619	0.99925	Nonclassical Monocyte	PD_GBA1_PD_LRRK2
PPP1R3E	4.41967	0.207667	0.308955	0.672157	0.501483	0.99925	Nonclassical Monocyte	PD_GBA1_PD_LRRK2
BCL2L2	4.27821	0.0716064	0.329534	0.217296	0.827978	0.99925	Nonclassical Monocyte	PD_GBA1_PD_LRRK2
PABPN1	104.254	0.104122	0.0792469	1.3139	0.188881	0.99925	Nonclassical Monocyte	PD_GBA1_PD_LRRK2
NGDN	20.2954	0.161467	0.141982	1.13724	0.255439	0.99925	Nonclassical Monocyte	PD_GBA1_PD_LRRK2
THTPA	5.5776	-0.198438	0.255822	-0.775687	0.437934	0.99925	Nonclassical Monocyte	PD_GBA1_PD_LRRK2
AP1G2	22.2207	-0.0718731	0.143103	-0.502248	0.615493	0.99925	Nonclassical Monocyte	PD_GBA1_PD_LRRK2
DHRS4	33.0998	-0.114463	0.127913	-0.894849	0.370868	0.99925	Nonclassical Monocyte	PD_GBA1_PD_LRRK2
DHRS4L2	9.20468	-0.183775	0.26511	-0.693202	0.488183	0.99925	Nonclassical Monocyte	PD_GBA1_PD_LRRK2
PCK2	25.6516	-0.143908	0.163393	-0.880751	0.378453	0.99925	Nonclassical Monocyte	PD_GBA1_PD_LRRK2
DCAF11	18.4807	-0.0988071	0.164022	-0.602403	0.546906	0.99925	Nonclassical Monocyte	PD_GBA1_PD_LRRK2
PSME1	340.576	-0.0737151	0.0866275	-0.850944	0.3948	0.99925	Nonclassical Monocyte	PD_GBA1_PD_LRRK2
EMC9	3.45191	0.00855344	0.363525	0.0235292	0.981228	0.99925	Nonclassical Monocyte	PD_GBA1_PD_LRRK2
PSME2	270.9	-0.138639	0.127468	-1.08763	0.276757	0.99925	Nonclassical Monocyte	PD_GBA1_PD_LRRK2
RNF31	19.1869	-0.136406	0.156945	-0.869127	0.384778	0.99925	Nonclassical Monocyte	PD_GBA1_PD_LRRK2
IRF9	71.4096	-0.0560582	0.11394	-0.491996	0.622722	0.99925	Nonclassical Monocyte	PD_GBA1_PD_LRRK2
REC8	14.7762	0.125044	0.226227	0.552737	0.580443	0.99925	Nonclassical Monocyte	PD_GBA1_PD_LRRK2
IPO4	3.42699	0.380362	0.369791	1.02859	0.303674	0.99925	Nonclassical Monocyte	PD_GBA1_PD_LRRK2
TM9SF1	11.311	-0.212554	0.179071	-1.18698	0.235235	0.99925	Nonclassical Monocyte	PD_GBA1_PD_LRRK2
CHMP4A	53.0115	-0.0221198	0.0934454	-0.236714	0.812879	0.99925	Nonclassical Monocyte	PD_GBA1_PD_LRRK2
MDP1	12.2926	0.093197	0.184355	0.50553	0.613187	0.99925	Nonclassical Monocyte	PD_GBA1_PD_LRRK2
NEDD8	118.324	-0.0536802	0.10044	-0.534449	0.593031	0.99925	Nonclassical Monocyte	PD_GBA1_PD_LRRK2
GMPR2	29.9895	-0.0511585	0.129688	-0.394475	0.69323	0.99925	Nonclassical Monocyte	PD_GBA1_PD_LRRK2
TINF2	25.035	-0.0376155	0.139791	-0.269084	0.787865	0.99925	Nonclassical Monocyte	PD_GBA1_PD_LRRK2
RABGGTA	26.0383	0.110697	0.136844	0.808933	0.418554	0.99925	Nonclassical Monocyte	PD_GBA1_PD_LRRK2
DHRS1	12.0232	-0.288885	0.197652	-1.46158	0.143856	0.99925	Nonclassical Monocyte	PD_GBA1_PD_LRRK2
NOP9	5.85449	-0.10152	0.272515	-0.372531	0.709497	0.99925	Nonclassical Monocyte	PD_GBA1_PD_LRRK2
CIDEB	10.8036	0.475532	0.230157	2.06612	0.0388173	0.99925	Nonclassical Monocyte	PD_GBA1_PD_LRRK2
LTB4R2	2.6025	0.889569	0.408874	2.17566	0.029581	0.99925	Nonclassical Monocyte	PD_GBA1_PD_LRRK2
LTB4R	2.4024	0.350834	0.403695	0.869057	0.384816	0.99925	Nonclassical Monocyte	PD_GBA1_PD_LRRK2
RIPK3	9.38903	0.201206	0.21034	0.956578	0.33878	0.99925	Nonclassical Monocyte	PD_GBA1_PD_LRRK2
KHNYN	13.0258	0.13239	0.178963	0.739762	0.459444	0.99925	Nonclassical Monocyte	PD_GBA1_PD_LRRK2
SDR39U1	16.2025	0.193857	0.175863	1.10231	0.270325	0.99925	Nonclassical Monocyte	PD_GBA1_PD_LRRK2
GZMH	1.709	-0.19439	1.09285	-0.177874	0.858822	0.99925	Nonclassical Monocyte	PD_GBA1_PD_LRRK2
GZMB	1.82743	-0.239305	0.777864	-0.307643	0.758354	0.99925	Nonclassical Monocyte	PD_GBA1_PD_LRRK2
G2E3	17.1992	-0.149081	0.156628	-0.951811	0.341193	0.99925	Nonclassical Monocyte	PD_GBA1_PD_LRRK2
SCFD1	56.1369	0.0596481	0.113328	0.52633	0.598659	0.99925	Nonclassical Monocyte	PD_GBA1_PD_LRRK2
STRN3	18.4945	-0.152121	0.156045	-0.974851	0.329634	0.99925	Nonclassical Monocyte	PD_GBA1_PD_LRRK2
AP4S1	5.70491	0.0794585	0.267153	0.297427	0.766141	0.99925	Nonclassical Monocyte	PD_GBA1_PD_LRRK2
HECTD1	41.0796	0.192685	0.121087	1.59129	0.111544	0.99925	Nonclassical Monocyte	PD_GBA1_PD_LRRK2
HEATR5A	13.6344	-0.0629593	0.191032	-0.329575	0.741721	0.99925	Nonclassical Monocyte	PD_GBA1_PD_LRRK2
DTD2	2.28689	-0.0549106	0.430072	-0.127678	0.898404	0.99925	Nonclassical Monocyte	PD_GBA1_PD_LRRK2
NUBPL	7.26455	0.263079	0.267277	0.984297	0.32497	0.99925	Nonclassical Monocyte	PD_GBA1_PD_LRRK2
ARHGAP5	6.47837	-0.322403	0.281717	-1.14442	0.25245	0.99925	Nonclassical Monocyte	PD_GBA1_PD_LRRK2
SPTSSA	25.8092	-0.0541969	0.146826	-0.369124	0.712036	0.99925	Nonclassical Monocyte	PD_GBA1_PD_LRRK2
EAPP	47.79	0.0889143	0.106266	0.836715	0.402753	0.99925	Nonclassical Monocyte	PD_GBA1_PD_LRRK2
SNX6	86.7195	-0.0672588	0.0813709	-0.826571	0.40848	0.99925	Nonclassical Monocyte	PD_GBA1_PD_LRRK2
CFL2	3.57351	-0.464411	0.489375	-0.948988	0.342627	0.99925	Nonclassical Monocyte	PD_GBA1_PD_LRRK2
BAZ1A	75.6746	-0.108002	0.107742	-1.00242	0.316143	0.99925	Nonclassical Monocyte	PD_GBA1_PD_LRRK2
SRP54	28.7933	-0.123489	0.123552	-0.99949	0.317558	0.99925	Nonclassical Monocyte	PD_GBA1_PD_LRRK2
FAM177A1	25.4092	0.0880997	0.123618	0.712678	0.476045	0.99925	Nonclassical Monocyte	PD_GBA1_PD_LRRK2
PPP2R3C	28.4648	-0.0861641	0.138846	-0.620574	0.53488	0.99925	Nonclassical Monocyte	PD_GBA1_PD_LRRK2
PSMA6	94.4744	-0.0134211	0.0791718	-0.169519	0.865388	0.99925	Nonclassical Monocyte	PD_GBA1_PD_LRRK2
NFKBIA	205.669	0.0568722	0.280531	0.202731	0.839345	0.99925	Nonclassical Monocyte	PD_GBA1_PD_LRRK2
RALGAPA1	19.2684	-0.115854	0.156667	-0.73949	0.459609	0.99925	Nonclassical Monocyte	PD_GBA1_PD_LRRK2
MBIP	6.411	0.435425	0.291447	1.49401	0.135173	0.99925	Nonclassical Monocyte	PD_GBA1_PD_LRRK2
SEC23A	13.9187	0.103091	0.197139	0.522934	0.60102	0.99925	Nonclassical Monocyte	PD_GBA1_PD_LRRK2
TRAPPC6B	11.5728	0.205182	0.2111	0.971967	0.331067	0.99925	Nonclassical Monocyte	PD_GBA1_PD_LRRK2
PNN	65.7053	0.165142	0.0964872	1.71154	0.0869808	0.99925	Nonclassical Monocyte	PD_GBA1_PD_LRRK2
MIA2	29.2285	0.202476	0.119619	1.69267	0.0905183	0.99925	Nonclassical Monocyte	PD_GBA1_PD_LRRK2
FBXO33	33.4301	0.00906015	0.212191	0.0426981	0.965942	0.99925	Nonclassical Monocyte	PD_GBA1_PD_LRRK2
KLHL28	16.7771	-0.171975	0.175429	-0.980316	0.32693	0.99925	Nonclassical Monocyte	PD_GBA1_PD_LRRK2
TOGARAM1	10.4392	0.206416	0.214744	0.961219	0.336442	0.99925	Nonclassical Monocyte	PD_GBA1_PD_LRRK2
PRPF39	10.789	0.0400712	0.209718	0.191072	0.848469	0.99925	Nonclassical Monocyte	PD_GBA1_PD_LRRK2
FKBP3	21.4996	0.0185866	0.153511	0.121077	0.90363	0.99925	Nonclassical Monocyte	PD_GBA1_PD_LRRK2
MIS18BP1	140.376	0.0339782	0.0681041	0.498916	0.617839	0.99925	Nonclassical Monocyte	PD_GBA1_PD_LRRK2
LRR1	10.9599	0.225073	0.201556	1.11668	0.264131	0.99925	Nonclassical Monocyte	PD_GBA1_PD_LRRK2
MGAT2	10.7162	-0.0111146	0.233027	-0.0476968	0.961958	0.99925	Nonclassical Monocyte	PD_GBA1_PD_LRRK2
DNAAF2	8.25709	-0.0444798	0.232643	-0.191193	0.848374	0.99925	Nonclassical Monocyte	PD_GBA1_PD_LRRK2
KLHDC2	19.444	-0.05431	0.143364	-0.378826	0.704817	0.99925	Nonclassical Monocyte	PD_GBA1_PD_LRRK2
NEMF	45.1599	0.0804298	0.120669	0.666533	0.50507	0.99925	Nonclassical Monocyte	PD_GBA1_PD_LRRK2
ARF6	106.613	-0.0653132	0.105066	-0.621638	0.53418	0.99925	Nonclassical Monocyte	PD_GBA1_PD_LRRK2
VCPKMT	6.13386	-0.170422	0.291975	-0.583687	0.559431	0.99925	Nonclassical Monocyte	PD_GBA1_PD_LRRK2
SOS2	59.0522	0.0917814	0.116039	0.790951	0.428973	0.99925	Nonclassical Monocyte	PD_GBA1_PD_LRRK2
DMAC2L	17.5485	0.202052	0.164198	1.23054	0.218495	0.99925	Nonclassical Monocyte	PD_GBA1_PD_LRRK2
MAP4K5	28.9763	0.0868661	0.171853	0.505467	0.613231	0.99925	Nonclassical Monocyte	PD_GBA1_PD_LRRK2
NIN	71.2036	-0.0910885	0.110114	-0.827218	0.408113	0.99925	Nonclassical Monocyte	PD_GBA1_PD_LRRK2
PYGL	40.9977	-0.159597	0.129585	-1.2316	0.2181	0.99925	Nonclassical Monocyte	PD_GBA1_PD_LRRK2
ABHD12B	0.281008	0.590193	1.27136	0.464223	0.642488	0.99925	Nonclassical Monocyte	PD_GBA1_PD_LRRK2
TMX1	35.375	-0.04426	0.114774	-0.385629	0.699772	0.99925	Nonclassical Monocyte	PD_GBA1_PD_LRRK2
GNG2	167.333	-0.000288777	0.0911261	-0.00316899	0.997472	0.999725	Nonclassical Monocyte	PD_GBA1_PD_LRRK2
RTRAF	87.6309	0.0496009	0.0885055	0.560427	0.575188	0.99925	Nonclassical Monocyte	PD_GBA1_PD_LRRK2
PTGER2	35.0425	-0.0609313	0.168132	-0.362401	0.717052	0.99925	Nonclassical Monocyte	PD_GBA1_PD_LRRK2
TXNDC16	6.60936	0.0808899	0.256508	0.31535	0.752496	0.99925	Nonclassical Monocyte	PD_GBA1_PD_LRRK2
ERO1A	24.7528	0.0502402	0.154638	0.324889	0.745265	0.99925	Nonclassical Monocyte	PD_GBA1_PD_LRRK2
PSMC6	28.053	-0.141432	0.144837	-0.976486	0.328824	0.99925	Nonclassical Monocyte	PD_GBA1_PD_LRRK2
STYX	13.5621	-0.0517303	0.204159	-0.253382	0.799973	0.99925	Nonclassical Monocyte	PD_GBA1_PD_LRRK2
DDHD1	27.5632	0.155945	0.188164	0.828771	0.407234	0.99925	Nonclassical Monocyte	PD_GBA1_PD_LRRK2
CNIH1	30.9134	-0.152626	0.140192	-1.08869	0.276292	0.99925	Nonclassical Monocyte	PD_GBA1_PD_LRRK2
GMFB	17.0691	-0.0714475	0.161512	-0.442365	0.658225	0.99925	Nonclassical Monocyte	PD_GBA1_PD_LRRK2
CGRRF1	9.1552	0.0431943	0.209311	0.206364	0.836507	0.99925	Nonclassical Monocyte	PD_GBA1_PD_LRRK2
SAMD4A	19.3379	-0.00413072	0.229681	-0.0179846	0.985651	0.99925	Nonclassical Monocyte	PD_GBA1_PD_LRRK2
GCH1	92.1191	0.0376453	0.0986594	0.381568	0.702782	0.99925	Nonclassical Monocyte	PD_GBA1_PD_LRRK2
SOCS4	6.4821	-0.463917	0.265766	-1.74558	0.0808834	0.99925	Nonclassical Monocyte	PD_GBA1_PD_LRRK2
MAPK1IP1L	51.1462	-0.0262054	0.10635	-0.246408	0.805367	0.99925	Nonclassical Monocyte	PD_GBA1_PD_LRRK2
LGALS3	258.334	-0.0180789	0.132328	-0.136622	0.89133	0.99925	Nonclassical Monocyte	PD_GBA1_PD_LRRK2
FBXO34	22.7601	0.172543	0.177059	0.974497	0.32981	0.99925	Nonclassical Monocyte	PD_GBA1_PD_LRRK2
ATG14	12.5	0.245611	0.199196	1.23301	0.217572	0.99925	Nonclassical Monocyte	PD_GBA1_PD_LRRK2
KTN1	61.5798	0.144184	0.102329	1.40902	0.158829	0.99925	Nonclassical Monocyte	PD_GBA1_PD_LRRK2
PELI2	40.1867	0.113805	0.118611	0.959474	0.33732	0.99925	Nonclassical Monocyte	PD_GBA1_PD_LRRK2
TMEM260	9.4905	-0.00927435	0.217901	-0.0425622	0.966051	0.99925	Nonclassical Monocyte	PD_GBA1_PD_LRRK2
EXOC5	13.325	-0.128952	0.179859	-0.716963	0.473397	0.99925	Nonclassical Monocyte	PD_GBA1_PD_LRRK2
AP5M1	8.19982	0.375874	0.249945	1.50383	0.132626	0.99925	Nonclassical Monocyte	PD_GBA1_PD_LRRK2
NAA30	5.96251	0.198909	0.283272	0.702186	0.482563	0.99925	Nonclassical Monocyte	PD_GBA1_PD_LRRK2
ARMH4	6.16033	0.371822	0.251527	1.47826	0.139339	0.99925	Nonclassical Monocyte	PD_GBA1_PD_LRRK2
ACTR10	34.5361	0.0110283	0.119718	0.0921184	0.926604	0.99925	Nonclassical Monocyte	PD_GBA1_PD_LRRK2
PSMA3	43.37	-0.0139043	0.116143	-0.119717	0.904707	0.99925	Nonclassical Monocyte	PD_GBA1_PD_LRRK2
ARID4A	50.877	0.0659398	0.124798	0.528371	0.597242	0.99925	Nonclassical Monocyte	PD_GBA1_PD_LRRK2
TIMM9	9.58936	0.379027	0.205052	1.84844	0.0645388	0.99925	Nonclassical Monocyte	PD_GBA1_PD_LRRK2
KIAA0586	8.88978	0.448236	0.23046	1.94496	0.0517795	0.99925	Nonclassical Monocyte	PD_GBA1_PD_LRRK2
DAAM1	6.96555	-0.227644	0.273827	-0.831344	0.405779	0.99925	Nonclassical Monocyte	PD_GBA1_PD_LRRK2
L3HYPDH	5.60841	0.126405	0.277534	0.455456	0.648781	0.99925	Nonclassical Monocyte	PD_GBA1_PD_LRRK2
JKAMP	28.6722	-0.230235	0.139421	-1.65137	0.0986637	0.99925	Nonclassical Monocyte	PD_GBA1_PD_LRRK2
RTN1	23.8383	-0.168119	0.253728	-0.662593	0.507592	0.99925	Nonclassical Monocyte	PD_GBA1_PD_LRRK2
PCNX4	18.8384	0.0243448	0.156267	0.15579	0.876198	0.99925	Nonclassical Monocyte	PD_GBA1_PD_LRRK2
DHRS7	64.4646	0.151942	0.101546	1.49629	0.134579	0.99925	Nonclassical Monocyte	PD_GBA1_PD_LRRK2
PPM1A	20.5168	-0.00723781	0.143871	-0.0503077	0.959877	0.99925	Nonclassical Monocyte	PD_GBA1_PD_LRRK2
MNAT1	9.11046	0.0990873	0.230258	0.430331	0.666955	0.99925	Nonclassical Monocyte	PD_GBA1_PD_LRRK2
SLC38A6	10.6424	-0.256998	0.217906	-1.1794	0.23824	0.99925	Nonclassical Monocyte	PD_GBA1_PD_LRRK2
PRKCH	4.17113	0.115932	0.460469	0.251769	0.80122	0.99925	Nonclassical Monocyte	PD_GBA1_PD_LRRK2
HIF1A	65.3649	0.179988	0.218937	0.822102	0.411019	0.99925	Nonclassical Monocyte	PD_GBA1_PD_LRRK2
SNAPC1	4.23279	0.29652	0.312667	0.948355	0.342949	0.99925	Nonclassical Monocyte	PD_GBA1_PD_LRRK2
PPP2R5E	32.3245	-0.0321147	0.126113	-0.25465	0.798993	0.99925	Nonclassical Monocyte	PD_GBA1_PD_LRRK2
SGPP1	30.7705	-0.183561	0.16221	-1.13162	0.257794	0.99925	Nonclassical Monocyte	PD_GBA1_PD_LRRK2
SYNE2	4.74683	-0.659958	0.535297	-1.23288	0.21762	0.99925	Nonclassical Monocyte	PD_GBA1_PD_LRRK2
MTHFD1	8.3082	-0.0895685	0.230113	-0.389237	0.697101	0.99925	Nonclassical Monocyte	PD_GBA1_PD_LRRK2
ZBTB25	5.38105	-0.314175	0.27823	-1.12919	0.258818	0.99925	Nonclassical Monocyte	PD_GBA1_PD_LRRK2
ZBTB1	26.2306	0.306104	0.19136	1.59963	0.109681	0.99925	Nonclassical Monocyte	PD_GBA1_PD_LRRK2
PLEKHG3	2.90496	0.895539	0.481513	1.85984	0.0629075	0.99925	Nonclassical Monocyte	PD_GBA1_PD_LRRK2
CHURC1	74.0913	0.129667	0.118845	1.09106	0.275245	0.99925	Nonclassical Monocyte	PD_GBA1_PD_LRRK2
FNTB	4.02485	-0.0602455	0.355281	-0.169572	0.865347	0.99925	Nonclassical Monocyte	PD_GBA1_PD_LRRK2
MAX	45.3417	-0.0561317	0.0977635	-0.574158	0.565861	0.99925	Nonclassical Monocyte	PD_GBA1_PD_LRRK2
FUT8	6.18953	-0.0248516	0.274624	-0.0904933	0.927895	0.99925	Nonclassical Monocyte	PD_GBA1_PD_LRRK2
GPHN	20.6691	0.168048	0.221782	0.757717	0.44862	0.99925	Nonclassical Monocyte	PD_GBA1_PD_LRRK2
MPP5	6.16185	0.129413	0.280892	0.460722	0.644998	0.99925	Nonclassical Monocyte	PD_GBA1_PD_LRRK2
ATP6V1D	23.1725	-0.155814	0.138943	-1.12142	0.262109	0.99925	Nonclassical Monocyte	PD_GBA1_PD_LRRK2
EIF2S1	23.9944	-0.0941095	0.168649	-0.558021	0.57683	0.99925	Nonclassical Monocyte	PD_GBA1_PD_LRRK2
TMEM229B	5.39758	-0.147165	0.333887	-0.440764	0.659384	0.99925	Nonclassical Monocyte	PD_GBA1_PD_LRRK2
PIGH	12.7253	-0.0375565	0.177003	-0.212181	0.831966	0.99925	Nonclassical Monocyte	PD_GBA1_PD_LRRK2
ARG2	1.53491	-0.0259681	0.515489	-0.0503756	0.959823	0.99925	Nonclassical Monocyte	PD_GBA1_PD_LRRK2
VTI1B	51.7052	-1.72301e-06	0.0954683	-1.80479e-05	0.999986	0.999986	Nonclassical Monocyte	PD_GBA1_PD_LRRK2
RDH11	18.1283	0.202482	0.184815	1.09559	0.273257	0.99925	Nonclassical Monocyte	PD_GBA1_PD_LRRK2
ZFYVE26	7.28063	-0.224991	0.239789	-0.938286	0.348098	0.99925	Nonclassical Monocyte	PD_GBA1_PD_LRRK2
RAD51B	28.5955	-0.220559	0.145485	-1.51602	0.129514	0.99925	Nonclassical Monocyte	PD_GBA1_PD_LRRK2
ZFP36L1	135.028	0.0800706	0.163901	0.488531	0.625174	0.99925	Nonclassical Monocyte	PD_GBA1_PD_LRRK2
ACTN1	6.32674	0.0737675	0.365335	0.201918	0.839981	0.99925	Nonclassical Monocyte	PD_GBA1_PD_LRRK2
DCAF5	35.818	0.0380063	0.128062	0.29678	0.766635	0.99925	Nonclassical Monocyte	PD_GBA1_PD_LRRK2
ERH	86.513	0.141591	0.0923172	1.53375	0.125091	0.99925	Nonclassical Monocyte	PD_GBA1_PD_LRRK2
SLC39A9	10.2224	-0.0886231	0.210407	-0.421199	0.67361	0.99925	Nonclassical Monocyte	PD_GBA1_PD_LRRK2
SUSD6	34.109	0.0465825	0.148112	0.314509	0.753135	0.99925	Nonclassical Monocyte	PD_GBA1_PD_LRRK2
SRSF5	235.111	0.0898891	0.084815	1.05983	0.289224	0.99925	Nonclassical Monocyte	PD_GBA1_PD_LRRK2
COX16	41.9782	0.123345	0.108302	1.13891	0.254742	0.99925	Nonclassical Monocyte	PD_GBA1_PD_LRRK2
SYNJ2BP	5.75195	-0.0466576	0.282073	-0.16541	0.868621	0.99925	Nonclassical Monocyte	PD_GBA1_PD_LRRK2
MED6	11.3901	-0.300977	0.188069	-1.60035	0.10952	0.99925	Nonclassical Monocyte	PD_GBA1_PD_LRRK2
TTC9	16.2097	0.176842	0.237756	0.743798	0.456999	0.99925	Nonclassical Monocyte	PD_GBA1_PD_LRRK2
PCNX1	28.7486	-0.0552843	0.140621	-0.393144	0.694213	0.99925	Nonclassical Monocyte	PD_GBA1_PD_LRRK2
SIPA1L1	155.286	-0.19805	0.137752	-1.43773	0.150512	0.99925	Nonclassical Monocyte	PD_GBA1_PD_LRRK2
ZFYVE1	5.08443	-0.0976681	0.290928	-0.335712	0.737088	0.99925	Nonclassical Monocyte	PD_GBA1_PD_LRRK2
RBM25	83.5181	0.0855254	0.0951381	0.89896	0.368674	0.99925	Nonclassical Monocyte	PD_GBA1_PD_LRRK2
PSEN1	67.5735	0.0152034	0.0913229	0.166479	0.86778	0.99925	Nonclassical Monocyte	PD_GBA1_PD_LRRK2
NUMB	104.966	-0.0699906	0.0822129	-0.851333	0.394584	0.99925	Nonclassical Monocyte	PD_GBA1_PD_LRRK2
ACOT2	3.87261	0.499746	0.306968	1.62801	0.103523	0.99925	Nonclassical Monocyte	PD_GBA1_PD_LRRK2
PNMA1	6.1589	0.116287	0.260812	0.445866	0.655694	0.99925	Nonclassical Monocyte	PD_GBA1_PD_LRRK2
ELMSAN1	27.2144	0.0368863	0.128661	0.286694	0.774346	0.99925	Nonclassical Monocyte	PD_GBA1_PD_LRRK2
PTGR2	1.588	0.555263	0.488765	1.13605	0.255935	0.99925	Nonclassical Monocyte	PD_GBA1_PD_LRRK2
ZNF410	15.6123	0.0820219	0.184589	0.44435	0.65679	0.99925	Nonclassical Monocyte	PD_GBA1_PD_LRRK2
COQ6	6.5885	0.160363	0.241471	0.664108	0.506621	0.99925	Nonclassical Monocyte	PD_GBA1_PD_LRRK2
LIN52	6.25684	-0.106294	0.261689	-0.406185	0.684607	0.99925	Nonclassical Monocyte	PD_GBA1_PD_LRRK2
ABCD4	7.6695	-0.360069	0.244528	-1.4725	0.140885	0.99925	Nonclassical Monocyte	PD_GBA1_PD_LRRK2
NPC2	495.204	0.0665073	0.0985946	0.674553	0.49996	0.99925	Nonclassical Monocyte	PD_GBA1_PD_LRRK2
ISCA2	18.3318	0.0751825	0.168655	0.445777	0.655759	0.99925	Nonclassical Monocyte	PD_GBA1_PD_LRRK2
AREL1	11.9868	-0.119636	0.239562	-0.499396	0.617501	0.99925	Nonclassical Monocyte	PD_GBA1_PD_LRRK2
FCF1	7.38873	-0.128178	0.240278	-0.533457	0.593717	0.99925	Nonclassical Monocyte	PD_GBA1_PD_LRRK2
YLPM1	20.929	0.0205981	0.14511	0.141948	0.887121	0.99925	Nonclassical Monocyte	PD_GBA1_PD_LRRK2
DLST	23.1946	0.0833003	0.132468	0.628834	0.529458	0.99925	Nonclassical Monocyte	PD_GBA1_PD_LRRK2
EIF2B2	11.9419	-0.217662	0.213053	-1.02163	0.306955	0.99925	Nonclassical Monocyte	PD_GBA1_PD_LRRK2
MLH3	3.37482	0.805662	0.410671	1.96182	0.0497834	0.99925	Nonclassical Monocyte	PD_GBA1_PD_LRRK2
ACYP1	6.7868	0.231206	0.243406	0.949881	0.342173	0.99925	Nonclassical Monocyte	PD_GBA1_PD_LRRK2
NEK9	22.6752	0.109582	0.141237	0.775876	0.437822	0.99925	Nonclassical Monocyte	PD_GBA1_PD_LRRK2
TMED10	41.8647	0.0598446	0.128266	0.466567	0.640809	0.99925	Nonclassical Monocyte	PD_GBA1_PD_LRRK2
FOS	660.984	-0.0766681	0.271432	-0.282457	0.777593	0.99925	Nonclassical Monocyte	PD_GBA1_PD_LRRK2
JDP2	55.6567	0.010687	0.176848	0.0604302	0.951813	0.99925	Nonclassical Monocyte	PD_GBA1_PD_LRRK2
FLVCR2	13.5443	0.369241	0.248895	1.48352	0.137936	0.99925	Nonclassical Monocyte	PD_GBA1_PD_LRRK2
TTLL5	6.2119	-0.493234	0.269678	-1.82897	0.0674035	0.99925	Nonclassical Monocyte	PD_GBA1_PD_LRRK2
ERG28	4.4921	-0.120913	0.321496	-0.376095	0.706846	0.99925	Nonclassical Monocyte	PD_GBA1_PD_LRRK2
IFT43	8.6137	0.0289272	0.226239	0.127861	0.898259	0.99925	Nonclassical Monocyte	PD_GBA1_PD_LRRK2
GPATCH2L	18.7526	-0.182297	0.145289	-1.25472	0.20958	0.99925	Nonclassical Monocyte	PD_GBA1_PD_LRRK2
VASH1	16.9827	0.156687	0.263268	0.595163	0.551734	0.99925	Nonclassical Monocyte	PD_GBA1_PD_LRRK2
ANGEL1	9.85122	0.1085	0.206603	0.525163	0.59947	0.99925	Nonclassical Monocyte	PD_GBA1_PD_LRRK2
IRF2BPL	18.075	-0.0285277	0.216691	-0.131651	0.89526	0.99925	Nonclassical Monocyte	PD_GBA1_PD_LRRK2
CIPC	3.29109	-0.0547314	0.384856	-0.142213	0.886912	0.99925	Nonclassical Monocyte	PD_GBA1_PD_LRRK2
TMEM63C	10.5873	0.00858749	0.239464	0.0358613	0.971393	0.99925	Nonclassical Monocyte	PD_GBA1_PD_LRRK2
GSTZ1	8.01414	-0.189016	0.232345	-0.813515	0.415923	0.99925	Nonclassical Monocyte	PD_GBA1_PD_LRRK2
TMED8	12.1006	0.0608854	0.194586	0.312897	0.754359	0.99925	Nonclassical Monocyte	PD_GBA1_PD_LRRK2
VIPAS39	8.67292	0.465834	0.210568	2.21227	0.0269477	0.99925	Nonclassical Monocyte	PD_GBA1_PD_LRRK2
AHSA1	30.5745	0.0905861	0.152147	0.595386	0.551586	0.99925	Nonclassical Monocyte	PD_GBA1_PD_LRRK2
SPTLC2	55.7216	-0.0498092	0.118621	-0.419902	0.674557	0.99925	Nonclassical Monocyte	PD_GBA1_PD_LRRK2
ALKBH1	5.13792	0.128896	0.292312	0.440953	0.659247	0.99925	Nonclassical Monocyte	PD_GBA1_PD_LRRK2
SLIRP	59.6554	0.0675085	0.131784	0.512266	0.608465	0.99925	Nonclassical Monocyte	PD_GBA1_PD_LRRK2
SNW1	41.7536	0.125497	0.109243	1.14878	0.250646	0.99925	Nonclassical Monocyte	PD_GBA1_PD_LRRK2
ADCK1	4.74318	0.0827766	0.288834	0.286588	0.774427	0.99925	Nonclassical Monocyte	PD_GBA1_PD_LRRK2
CEP128	2.5456	-0.197505	0.389599	-0.506945	0.612193	0.99925	Nonclassical Monocyte	PD_GBA1_PD_LRRK2
GTF2A1	14.06	-0.0243971	0.212664	-0.114721	0.908666	0.99925	Nonclassical Monocyte	PD_GBA1_PD_LRRK2
SEL1L	33.5839	0.0354678	0.143044	0.247951	0.804172	0.99925	Nonclassical Monocyte	PD_GBA1_PD_LRRK2
GALC	14.9229	0.0519457	0.183741	0.282712	0.777398	0.99925	Nonclassical Monocyte	PD_GBA1_PD_LRRK2
GPR65	45.5584	-0.0179446	0.19854	-0.0903829	0.927983	0.99925	Nonclassical Monocyte	PD_GBA1_PD_LRRK2
SPATA7	2.43558	0.393206	0.431578	0.911088	0.362249	0.99925	Nonclassical Monocyte	PD_GBA1_PD_LRRK2
ZC3H14	13.3258	-0.292311	0.189793	-1.54016	0.123522	0.99925	Nonclassical Monocyte	PD_GBA1_PD_LRRK2
FOXN3	96.0087	-0.107515	0.0857682	-1.25355	0.210004	0.99925	Nonclassical Monocyte	PD_GBA1_PD_LRRK2
EFCAB11	5.76682	0.0853557	0.298957	0.285512	0.775252	0.99925	Nonclassical Monocyte	PD_GBA1_PD_LRRK2
TDP1	7.21463	-0.0260669	0.247652	-0.105256	0.916172	0.99925	Nonclassical Monocyte	PD_GBA1_PD_LRRK2
KCNK13	0.325926	-0.39201	1.01243	-0.387198	0.69861	0.99925	Nonclassical Monocyte	PD_GBA1_PD_LRRK2
PSMC1	38.8714	0.154155	0.115607	1.33344	0.182388	0.99925	Nonclassical Monocyte	PD_GBA1_PD_LRRK2
NRDE2	6.91172	0.0164356	0.24288	0.0676699	0.946048	0.99925	Nonclassical Monocyte	PD_GBA1_PD_LRRK2
CALM1	353.159	0.154707	0.0774729	1.99692	0.0458341	0.99925	Nonclassical Monocyte	PD_GBA1_PD_LRRK2
DGLUCY	42.7137	0.00614556	0.103685	0.0592713	0.952736	0.99925	Nonclassical Monocyte	PD_GBA1_PD_LRRK2
CCDC88C	80.4017	-0.000887281	0.120868	-0.00734091	0.994143	0.999725	Nonclassical Monocyte	PD_GBA1_PD_LRRK2
PPP4R3A	45.3729	-0.0602305	0.112463	-0.535558	0.592264	0.99925	Nonclassical Monocyte	PD_GBA1_PD_LRRK2
TC2N	1.33586	0.565034	0.848614	0.665831	0.505519	0.99925	Nonclassical Monocyte	PD_GBA1_PD_LRRK2
TRIP11	19.8218	0.0115546	0.16008	0.0721801	0.942459	0.99925	Nonclassical Monocyte	PD_GBA1_PD_LRRK2
ATXN3	30.6039	0.0559339	0.121909	0.458817	0.646366	0.99925	Nonclassical Monocyte	PD_GBA1_PD_LRRK2
NDUFB1	49.0505	-0.0656722	0.174452	-0.376448	0.706584	0.99925	Nonclassical Monocyte	PD_GBA1_PD_LRRK2
CPSF2	17.1388	0.00649635	0.20523	0.031654	0.974748	0.99925	Nonclassical Monocyte	PD_GBA1_PD_LRRK2
SLC24A4	45.8659	0.0301776	0.172834	0.174604	0.86139	0.99925	Nonclassical Monocyte	PD_GBA1_PD_LRRK2
RIN3	182.968	0.101823	0.0904055	1.12629	0.260043	0.99925	Nonclassical Monocyte	PD_GBA1_PD_LRRK2
LGMN	0.766408	1.02029	0.75697	1.34786	0.177702	0.99925	Nonclassical Monocyte	PD_GBA1_PD_LRRK2
GOLGA5	14.9097	0.0238933	0.173602	0.137632	0.890531	0.99925	Nonclassical Monocyte	PD_GBA1_PD_LRRK2
ITPK1	75.8061	0.140464	0.0995392	1.41114	0.158204	0.99925	Nonclassical Monocyte	PD_GBA1_PD_LRRK2
MOAP1	9.59191	0.174623	0.220557	0.791737	0.428514	0.99925	Nonclassical Monocyte	PD_GBA1_PD_LRRK2
TMEM251	9.51308	0.0878665	0.222527	0.394858	0.692947	0.99925	Nonclassical Monocyte	PD_GBA1_PD_LRRK2
GON7	7.4874	0.0124274	0.265892	0.0467385	0.962722	0.99925	Nonclassical Monocyte	PD_GBA1_PD_LRRK2
UBR7	8.04347	-0.215553	0.225888	-0.95425	0.339957	0.99925	Nonclassical Monocyte	PD_GBA1_PD_LRRK2
BTBD7	24.3245	0.0967223	0.138307	0.699329	0.484346	0.99925	Nonclassical Monocyte	PD_GBA1_PD_LRRK2
ASB2	8.67078	0.540586	0.220239	2.45455	0.0141063	0.99925	Nonclassical Monocyte	PD_GBA1_PD_LRRK2
DDX24	75.1546	0.124472	0.0822961	1.51249	0.130411	0.99925	Nonclassical Monocyte	PD_GBA1_PD_LRRK2
IFI27L1	1.80877	-0.0555579	0.482938	-0.115042	0.908412	0.99925	Nonclassical Monocyte	PD_GBA1_PD_LRRK2
IFI27	1.26655	-1.73354	1.55516	-1.1147	0.264979	0.99925	Nonclassical Monocyte	PD_GBA1_PD_LRRK2
IFI27L2	30.4049	-0.0112897	0.158756	-0.0711138	0.943307	0.99925	Nonclassical Monocyte	PD_GBA1_PD_LRRK2
SERPINA1	1329.38	-0.0167197	0.0901408	-0.185484	0.852849	0.99925	Nonclassical Monocyte	PD_GBA1_PD_LRRK2
DICER1	63.1417	-0.0807238	0.118303	-0.682346	0.49502	0.99925	Nonclassical Monocyte	PD_GBA1_PD_LRRK2
CLMN	10.389	-0.342865	0.220115	-1.55766	0.119313	0.99925	Nonclassical Monocyte	PD_GBA1_PD_LRRK2
SYNE3	20.4336	0.140064	0.179271	0.781298	0.434627	0.99925	Nonclassical Monocyte	PD_GBA1_PD_LRRK2
GLRX5	29.0033	0.0233061	0.131377	0.177398	0.859195	0.99925	Nonclassical Monocyte	PD_GBA1_PD_LRRK2
ATG2B	8.13059	-0.138688	0.229721	-0.603725	0.546027	0.99925	Nonclassical Monocyte	PD_GBA1_PD_LRRK2
GSKIP	9.42527	0.0743258	0.23154	0.321006	0.748206	0.99925	Nonclassical Monocyte	PD_GBA1_PD_LRRK2
PAPOLA	82.9451	-0.0947055	0.0835452	-1.13358	0.256969	0.99925	Nonclassical Monocyte	PD_GBA1_PD_LRRK2
VRK1	9.22556	-0.0913821	0.238436	-0.383256	0.70153	0.99925	Nonclassical Monocyte	PD_GBA1_PD_LRRK2
BCL11B	1.58395	0.412921	0.703121	0.587269	0.557023	0.99925	Nonclassical Monocyte	PD_GBA1_PD_LRRK2
SETD3	24.3841	-0.0398335	0.144301	-0.276045	0.782514	0.99925	Nonclassical Monocyte	PD_GBA1_PD_LRRK2
CCNK	39.3368	0.0456533	0.110802	0.412027	0.68032	0.99925	Nonclassical Monocyte	PD_GBA1_PD_LRRK2
CCDC85C	11.0981	0.0446997	0.190126	0.235106	0.814127	0.99925	Nonclassical Monocyte	PD_GBA1_PD_LRRK2
EVL	133.445	-0.0107588	0.174808	-0.0615465	0.950924	0.99925	Nonclassical Monocyte	PD_GBA1_PD_LRRK2
YY1	63.0991	0.265676	0.105085	2.5282	0.011465	0.99925	Nonclassical Monocyte	PD_GBA1_PD_LRRK2
SLC25A29	2.72922	0.269976	0.40417	0.667977	0.504148	0.99925	Nonclassical Monocyte	PD_GBA1_PD_LRRK2
WARS	409.46	-0.207759	0.139128	-1.49329	0.135361	0.99925	Nonclassical Monocyte	PD_GBA1_PD_LRRK2
WDR25	6.4621	-0.323055	0.263813	-1.22456	0.220741	0.99925	Nonclassical Monocyte	PD_GBA1_PD_LRRK2
BEGAIN	8.29172	-0.248055	0.380011	-0.652757	0.513913	0.99925	Nonclassical Monocyte	PD_GBA1_PD_LRRK2
PPP2R5C	39.4637	-0.087171	0.142755	-0.610633	0.541443	0.99925	Nonclassical Monocyte	PD_GBA1_PD_LRRK2
DYNC1H1	77.7518	-0.0624648	0.0879218	-0.710459	0.47742	0.99925	Nonclassical Monocyte	PD_GBA1_PD_LRRK2
HSP90AA1	283.947	-0.0799085	0.128453	-0.622085	0.533886	0.99925	Nonclassical Monocyte	PD_GBA1_PD_LRRK2
WDR20	13.8732	0.254371	0.170022	1.49611	0.134626	0.99925	Nonclassical Monocyte	PD_GBA1_PD_LRRK2
CINP	14.5174	0.100877	0.168809	0.597583	0.550118	0.99925	Nonclassical Monocyte	PD_GBA1_PD_LRRK2
TECPR2	8.46516	-0.119766	0.244048	-0.490748	0.623605	0.99925	Nonclassical Monocyte	PD_GBA1_PD_LRRK2
ANKRD9	2.92341	0.526189	0.42876	1.22723	0.219735	0.99925	Nonclassical Monocyte	PD_GBA1_PD_LRRK2
RCOR1	52.5728	-0.019502	0.113227	-0.172237	0.863251	0.99925	Nonclassical Monocyte	PD_GBA1_PD_LRRK2
TRAF3	27.0962	0.16799	0.155854	1.07787	0.281092	0.99925	Nonclassical Monocyte	PD_GBA1_PD_LRRK2
CDC42BPB	9.02726	0.215903	0.243445	0.886864	0.375152	0.99925	Nonclassical Monocyte	PD_GBA1_PD_LRRK2
TNFAIP2	98.1483	-0.0445869	0.139803	-0.318927	0.749782	0.99925	Nonclassical Monocyte	PD_GBA1_PD_LRRK2
EIF5	98.1186	0.14661	0.0896251	1.63581	0.101879	0.99925	Nonclassical Monocyte	PD_GBA1_PD_LRRK2
MARK3	44.28	0.183117	0.113134	1.61858	0.105538	0.99925	Nonclassical Monocyte	PD_GBA1_PD_LRRK2
CKB	131.237	-0.123909	0.159025	-0.779185	0.435871	0.99925	Nonclassical Monocyte	PD_GBA1_PD_LRRK2
TRMT61A	14.5149	0.227011	0.16183	1.40277	0.160685	0.99925	Nonclassical Monocyte	PD_GBA1_PD_LRRK2
BAG5	23.7604	0.219932	0.161212	1.36424	0.172491	0.99925	Nonclassical Monocyte	PD_GBA1_PD_LRRK2
KLC1	29.2265	0.0234026	0.121068	0.193302	0.846723	0.99925	Nonclassical Monocyte	PD_GBA1_PD_LRRK2
XRCC3	3.13327	0.499795	0.355079	1.40756	0.159262	0.99925	Nonclassical Monocyte	PD_GBA1_PD_LRRK2
ZFYVE21	15.7898	-0.040064	0.181551	-0.220677	0.825344	0.99925	Nonclassical Monocyte	PD_GBA1_PD_LRRK2
ATP5MPL	121.026	0.0630819	0.109508	0.57605	0.564581	0.99925	Nonclassical Monocyte	PD_GBA1_PD_LRRK2
INF2	1.01626	0.469845	0.679721	0.691233	0.489419	0.99925	Nonclassical Monocyte	PD_GBA1_PD_LRRK2
SIVA1	72.0767	0.205289	0.110579	1.85649	0.0633837	0.99925	Nonclassical Monocyte	PD_GBA1_PD_LRRK2
AKT1	41.6403	0.10414	0.121777	0.855169	0.392457	0.99925	Nonclassical Monocyte	PD_GBA1_PD_LRRK2
PLD4	44.8399	-0.0949945	0.192328	-0.493919	0.621363	0.99925	Nonclassical Monocyte	PD_GBA1_PD_LRRK2
CDCA4	5.15259	-0.139377	0.27187	-0.512661	0.608188	0.99925	Nonclassical Monocyte	PD_GBA1_PD_LRRK2
GPR132	23.4068	0.278757	0.159555	1.7471	0.0806208	0.99925	Nonclassical Monocyte	PD_GBA1_PD_LRRK2
NUDT14	20.2977	0.0601575	0.199244	0.301929	0.762706	0.99925	Nonclassical Monocyte	PD_GBA1_PD_LRRK2
BRF1	9.87083	-0.0473762	0.230692	-0.205366	0.837286	0.99925	Nonclassical Monocyte	PD_GBA1_PD_LRRK2
BTBD6	10.2504	0.205756	0.22562	0.911957	0.361791	0.99925	Nonclassical Monocyte	PD_GBA1_PD_LRRK2
PACS2	17.7075	-0.128551	0.150244	-0.855618	0.392209	0.99925	Nonclassical Monocyte	PD_GBA1_PD_LRRK2
TEX22	2.79371	0.0859562	0.408934	0.210196	0.833515	0.99925	Nonclassical Monocyte	PD_GBA1_PD_LRRK2
MTA1	12.8127	0.170256	0.173341	0.982202	0.326	0.99925	Nonclassical Monocyte	PD_GBA1_PD_LRRK2
CRIP1	583.573	-0.174884	0.216107	-0.809249	0.418372	0.99925	Nonclassical Monocyte	PD_GBA1_PD_LRRK2
TEDC1	7.49726	-0.586278	0.269866	-2.17248	0.0298194	0.99925	Nonclassical Monocyte	PD_GBA1_PD_LRRK2
NIPA2	21.675	-0.0309778	0.137599	-0.22513	0.821878	0.99925	Nonclassical Monocyte	PD_GBA1_PD_LRRK2
CYFIP1	19.329	0.0194835	0.158418	0.122988	0.902117	0.99925	Nonclassical Monocyte	PD_GBA1_PD_LRRK2
TUBGCP5	5.68993	0.126168	0.268095	0.470608	0.63792	0.99925	Nonclassical Monocyte	PD_GBA1_PD_LRRK2
NDN	1.57549	-0.17341	0.835168	-0.207635	0.835514	0.99925	Nonclassical Monocyte	PD_GBA1_PD_LRRK2
SNRPN	9.55445	-0.0364799	0.233069	-0.15652	0.875623	0.99925	Nonclassical Monocyte	PD_GBA1_PD_LRRK2
UBE3A	57.5116	-0.194397	0.0983721	-1.97614	0.0481386	0.99925	Nonclassical Monocyte	PD_GBA1_PD_LRRK2
ATP10A	3.19885	-0.150653	0.441394	-0.341311	0.73287	0.99925	Nonclassical Monocyte	PD_GBA1_PD_LRRK2
HERC2	13.3575	0.0688781	0.19278	0.357289	0.720876	0.99925	Nonclassical Monocyte	PD_GBA1_PD_LRRK2
NSMCE3	17.5843	0.337721	0.223892	1.50841	0.131449	0.99925	Nonclassical Monocyte	PD_GBA1_PD_LRRK2
CHRFAM7A	2.22593	0.0150371	0.40703	0.0369434	0.97053	0.99925	Nonclassical Monocyte	PD_GBA1_PD_LRRK2
AC091057.6	0.565969	0.245701	0.910276	0.269919	0.787223	0.99925	Nonclassical Monocyte	PD_GBA1_PD_LRRK2
FAN1	3.75048	-0.0967969	0.312431	-0.309819	0.756699	0.99925	Nonclassical Monocyte	PD_GBA1_PD_LRRK2
MTMR10	17.1454	-0.177345	0.188784	-0.939405	0.347523	0.99925	Nonclassical Monocyte	PD_GBA1_PD_LRRK2
KLF13	80.1187	0.215655	0.117879	1.82945	0.0673316	0.99925	Nonclassical Monocyte	PD_GBA1_PD_LRRK2
ARHGAP11A	0.484261	-0.93803	0.896495	-1.04633	0.295409	0.99925	Nonclassical Monocyte	PD_GBA1_PD_LRRK2
AVEN	6.28673	0.0245968	0.262461	0.0937161	0.925335	0.99925	Nonclassical Monocyte	PD_GBA1_PD_LRRK2
EMC7	47.6518	0.114241	0.114614	0.996748	0.318887	0.99925	Nonclassical Monocyte	PD_GBA1_PD_LRRK2
KATNBL1	12.2706	-0.010658	0.195192	-0.0546028	0.956455	0.99925	Nonclassical Monocyte	PD_GBA1_PD_LRRK2
EMC4	44.4882	-0.0226227	0.116445	-0.194278	0.845958	0.99925	Nonclassical Monocyte	PD_GBA1_PD_LRRK2
SLC12A6	20.3849	-0.0357228	0.152872	-0.233678	0.815235	0.99925	Nonclassical Monocyte	PD_GBA1_PD_LRRK2
NOP10	114.944	-0.152043	0.15372	-0.989093	0.322618	0.99925	Nonclassical Monocyte	PD_GBA1_PD_LRRK2
LPCAT4	6.95415	0.210862	0.238712	0.883331	0.377058	0.99925	Nonclassical Monocyte	PD_GBA1_PD_LRRK2
GOLGA8A	1.12767	-1.01159	0.749273	-1.35009	0.176987	0.99925	Nonclassical Monocyte	PD_GBA1_PD_LRRK2
AQR	22.2405	-0.175062	0.144753	-1.20938	0.226516	0.99925	Nonclassical Monocyte	PD_GBA1_PD_LRRK2
ZNF770	11.3556	0.0209595	0.209595	0.1	0.920344	0.99925	Nonclassical Monocyte	PD_GBA1_PD_LRRK2
DPH6	10.4802	0.0102255	0.204652	0.0499654	0.96015	0.99925	Nonclassical Monocyte	PD_GBA1_PD_LRRK2
SPRED1	27.7618	-0.328338	0.205904	-1.59462	0.110798	0.99925	Nonclassical Monocyte	PD_GBA1_PD_LRRK2
FAM98B	4.4337	0.32684	0.308528	1.05935	0.289439	0.99925	Nonclassical Monocyte	PD_GBA1_PD_LRRK2
THBS1	2.62811	2.59378	1.2439	2.08521	0.0370506	0.99925	Nonclassical Monocyte	PD_GBA1_PD_LRRK2
EIF2AK4	32.282	0.198419	0.141923	1.39807	0.162091	0.99925	Nonclassical Monocyte	PD_GBA1_PD_LRRK2
SRP14	240.042	0.131993	0.080448	1.64072	0.100855	0.99925	Nonclassical Monocyte	PD_GBA1_PD_LRRK2
BMF	8.45345	0.419567	0.237528	1.76639	0.0773306	0.99925	Nonclassical Monocyte	PD_GBA1_PD_LRRK2
PLCB2	109.254	-0.189826	0.0860707	-2.20547	0.0274211	0.99925	Nonclassical Monocyte	PD_GBA1_PD_LRRK2
INAFM2	10.3777	0.415919	0.228416	1.82089	0.0686238	0.99925	Nonclassical Monocyte	PD_GBA1_PD_LRRK2
KNSTRN	8.41815	-0.361414	0.239495	-1.50907	0.131282	0.99925	Nonclassical Monocyte	PD_GBA1_PD_LRRK2
IVD	34.5667	0.146222	0.195446	0.748144	0.454373	0.99925	Nonclassical Monocyte	PD_GBA1_PD_LRRK2
BAHD1	9.69203	-0.209918	0.219049	-0.958317	0.337903	0.99925	Nonclassical Monocyte	PD_GBA1_PD_LRRK2
CHST14	3.48881	0.158587	0.329124	0.481845	0.629916	0.99925	Nonclassical Monocyte	PD_GBA1_PD_LRRK2
CCDC32	15.3847	-0.106922	0.170645	-0.626576	0.530937	0.99925	Nonclassical Monocyte	PD_GBA1_PD_LRRK2
KNL1	1.69026	0.282398	0.537792	0.525107	0.599509	0.99925	Nonclassical Monocyte	PD_GBA1_PD_LRRK2
RMDN3	8.31723	-0.263914	0.213787	-1.23447	0.217027	0.99925	Nonclassical Monocyte	PD_GBA1_PD_LRRK2
GCHFR	6.21798	0.394779	0.298853	1.32098	0.186507	0.99925	Nonclassical Monocyte	PD_GBA1_PD_LRRK2
DNAJC17	12.8023	-0.082591	0.185677	-0.444811	0.656457	0.99925	Nonclassical Monocyte	PD_GBA1_PD_LRRK2
ZFYVE19	8.79636	-0.0776473	0.210669	-0.368574	0.712445	0.99925	Nonclassical Monocyte	PD_GBA1_PD_LRRK2
SPINT1	8.78599	-0.0280949	0.320279	-0.0877201	0.930099	0.99925	Nonclassical Monocyte	PD_GBA1_PD_LRRK2
VPS18	7.9904	0.011266	0.230641	0.0488464	0.961042	0.99925	Nonclassical Monocyte	PD_GBA1_PD_LRRK2
INO80	22.871	-0.055386	0.137818	-0.401876	0.687775	0.99925	Nonclassical Monocyte	PD_GBA1_PD_LRRK2
CHP1	44.506	0.0375321	0.111089	0.337856	0.735471	0.99925	Nonclassical Monocyte	PD_GBA1_PD_LRRK2
NDUFAF1	6.04687	0.169677	0.310302	0.546813	0.584507	0.99925	Nonclassical Monocyte	PD_GBA1_PD_LRRK2
RTF1	35.8395	0.144487	0.11728	1.23198	0.217957	0.99925	Nonclassical Monocyte	PD_GBA1_PD_LRRK2
MGA	10.2354	-0.0916168	0.22463	-0.407856	0.683379	0.99925	Nonclassical Monocyte	PD_GBA1_PD_LRRK2
MAPKBP1	4.99181	-0.12442	0.293356	-0.424128	0.671472	0.99925	Nonclassical Monocyte	PD_GBA1_PD_LRRK2
JMJD7	7.70439	0.155157	0.240552	0.645003	0.518925	0.99925	Nonclassical Monocyte	PD_GBA1_PD_LRRK2
EHD4	24.7798	0.402512	0.34719	1.15934	0.246317	0.99925	Nonclassical Monocyte	PD_GBA1_PD_LRRK2
VPS39	21.6977	0.0322625	0.148009	0.217976	0.827448	0.99925	Nonclassical Monocyte	PD_GBA1_PD_LRRK2
TMEM87A	35.1437	-0.16142	0.1122	-1.43868	0.15024	0.99925	Nonclassical Monocyte	PD_GBA1_PD_LRRK2
GANC	12.8143	-0.179235	0.170508	-1.05118	0.293174	0.99925	Nonclassical Monocyte	PD_GBA1_PD_LRRK2
CAPN3	3.28286	-0.503158	0.37389	-1.34574	0.178387	0.99925	Nonclassical Monocyte	PD_GBA1_PD_LRRK2
ZNF106	127.081	0.14115	0.0876242	1.61085	0.107212	0.99925	Nonclassical Monocyte	PD_GBA1_PD_LRRK2
SNAP23	75.3203	-0.0322488	0.108885	-0.296172	0.767099	0.99925	Nonclassical Monocyte	PD_GBA1_PD_LRRK2
LRRC57	11.4711	0.327671	0.207787	1.57695	0.114806	0.99925	Nonclassical Monocyte	PD_GBA1_PD_LRRK2
HAUS2	14.982	0.0695337	0.185245	0.375361	0.707392	0.99925	Nonclassical Monocyte	PD_GBA1_PD_LRRK2
CDAN1	4.44671	-0.0378272	0.324432	-0.116595	0.907181	0.99925	Nonclassical Monocyte	PD_GBA1_PD_LRRK2
TTBK2	16.3054	0.353433	0.176872	1.99824	0.0456911	0.99925	Nonclassical Monocyte	PD_GBA1_PD_LRRK2
UBR1	17.4855	-0.0982921	0.169961	-0.578322	0.563047	0.99925	Nonclassical Monocyte	PD_GBA1_PD_LRRK2
TMEM62	13.1464	-0.0457135	0.201311	-0.227079	0.820362	0.99925	Nonclassical Monocyte	PD_GBA1_PD_LRRK2
CCNDBP1	59.1872	0.0540742	0.0934965	0.578356	0.563024	0.99925	Nonclassical Monocyte	PD_GBA1_PD_LRRK2
ZSCAN29	3.66181	-0.12688	0.357631	-0.35478	0.722754	0.99925	Nonclassical Monocyte	PD_GBA1_PD_LRRK2
TUBGCP4	2.8901	0.365438	0.406159	0.89974	0.368259	0.99925	Nonclassical Monocyte	PD_GBA1_PD_LRRK2
TP53BP1	7.70425	0.0988711	0.244434	0.40449	0.685852	0.99925	Nonclassical Monocyte	PD_GBA1_PD_LRRK2
PPIP5K1	3.56699	-0.374054	0.403389	-0.927279	0.353782	0.99925	Nonclassical Monocyte	PD_GBA1_PD_LRRK2
CATSPER2	1.11065	1.29688	0.623903	2.07866	0.0376484	0.99925	Nonclassical Monocyte	PD_GBA1_PD_LRRK2
PDIA3	146.172	0.213134	0.121705	1.75124	0.0799046	0.99925	Nonclassical Monocyte	PD_GBA1_PD_LRRK2
SERF2	822.661	0.0205262	0.0710269	0.288993	0.772587	0.99925	Nonclassical Monocyte	PD_GBA1_PD_LRRK2
HYPK	4.19821	0.400237	0.318277	1.25751	0.208568	0.99925	Nonclassical Monocyte	PD_GBA1_PD_LRRK2
MFAP1	9.41723	0.226643	0.23506	0.964193	0.334949	0.99925	Nonclassical Monocyte	PD_GBA1_PD_LRRK2
CASC4	29.941	-0.0943889	0.12363	-0.763478	0.445178	0.99925	Nonclassical Monocyte	PD_GBA1_PD_LRRK2
CTDSPL2	16.0559	0.102025	0.16637	0.613239	0.539718	0.99925	Nonclassical Monocyte	PD_GBA1_PD_LRRK2
EIF3J	16.9396	-0.25318	0.178541	-1.41805	0.156176	0.99925	Nonclassical Monocyte	PD_GBA1_PD_LRRK2
SPG11	61.081	-0.147233	0.108391	-1.35835	0.174354	0.99925	Nonclassical Monocyte	PD_GBA1_PD_LRRK2
PATL2	12.5813	-0.12091	0.208433	-0.580089	0.561855	0.99925	Nonclassical Monocyte	PD_GBA1_PD_LRRK2
B2M	5954.36	0.0533594	0.0905362	0.589371	0.555612	0.99925	Nonclassical Monocyte	PD_GBA1_PD_LRRK2
TRIM69	17.1586	-0.0990144	0.186838	-0.529949	0.596147	0.99925	Nonclassical Monocyte	PD_GBA1_PD_LRRK2
SORD	6.02859	0.163827	0.263411	0.621946	0.533978	0.99925	Nonclassical Monocyte	PD_GBA1_PD_LRRK2
SPATA5L1	5.61131	-0.442965	0.2984	-1.48447	0.137684	0.99925	Nonclassical Monocyte	PD_GBA1_PD_LRRK2
BLOC1S6	21.8489	-0.0210656	0.155101	-0.135819	0.891965	0.99925	Nonclassical Monocyte	PD_GBA1_PD_LRRK2
SQOR	40.9674	-0.147379	0.143745	-1.02528	0.30523	0.99925	Nonclassical Monocyte	PD_GBA1_PD_LRRK2
DUT	56.7733	0.12183	0.110706	1.10048	0.271123	0.99925	Nonclassical Monocyte	PD_GBA1_PD_LRRK2
CEP152	5.22733	0.126935	0.28045	0.452611	0.650829	0.99925	Nonclassical Monocyte	PD_GBA1_PD_LRRK2
EID1	101.101	-0.0271119	0.0818603	-0.331197	0.740496	0.99925	Nonclassical Monocyte	PD_GBA1_PD_LRRK2
SECISBP2L	30.8473	-0.138739	0.12045	-1.15183	0.24939	0.99925	Nonclassical Monocyte	PD_GBA1_PD_LRRK2
COPS2	32.3233	0.0402964	0.131566	0.306282	0.75939	0.99925	Nonclassical Monocyte	PD_GBA1_PD_LRRK2
GALK2	11.4851	-0.0816276	0.205951	-0.396344	0.691851	0.99925	Nonclassical Monocyte	PD_GBA1_PD_LRRK2
DTWD1	13.8644	-0.0551635	0.229948	-0.239895	0.810412	0.99925	Nonclassical Monocyte	PD_GBA1_PD_LRRK2
ATP8B4	3.22113	0.55823	0.448705	1.24409	0.213466	0.99925	Nonclassical Monocyte	PD_GBA1_PD_LRRK2
GABPB1	8.97997	-0.0951963	0.201362	-0.472762	0.636383	0.99925	Nonclassical Monocyte	PD_GBA1_PD_LRRK2
USP8	39.2684	0.075676	0.119112	0.635336	0.525209	0.99925	Nonclassical Monocyte	PD_GBA1_PD_LRRK2
TRPM7	25.1244	-0.0597494	0.142344	-0.419753	0.674666	0.99925	Nonclassical Monocyte	PD_GBA1_PD_LRRK2
SPPL2A	43.751	0.00972208	0.109524	0.088767	0.929267	0.99925	Nonclassical Monocyte	PD_GBA1_PD_LRRK2
AP4E1	7.581	0.0705783	0.235496	0.299701	0.764405	0.99925	Nonclassical Monocyte	PD_GBA1_PD_LRRK2
DMXL2	115.174	-0.231511	0.116855	-1.98119	0.04757	0.99925	Nonclassical Monocyte	PD_GBA1_PD_LRRK2
LYSMD2	42.9088	0.026695	0.160883	0.165928	0.868214	0.99925	Nonclassical Monocyte	PD_GBA1_PD_LRRK2
TMOD2	10.0034	0.0265183	0.235026	0.112831	0.910164	0.99925	Nonclassical Monocyte	PD_GBA1_PD_LRRK2
TMOD3	105.375	0.0390284	0.081048	0.481547	0.630128	0.99925	Nonclassical Monocyte	PD_GBA1_PD_LRRK2
LEO1	9.10294	0.0724033	0.227126	0.31878	0.749893	0.99925	Nonclassical Monocyte	PD_GBA1_PD_LRRK2
MAPK6	12.9723	0.197169	0.245236	0.803996	0.421399	0.99925	Nonclassical Monocyte	PD_GBA1_PD_LRRK2
MYO5A	42.2711	-0.18707	0.12416	-1.50668	0.131892	0.99925	Nonclassical Monocyte	PD_GBA1_PD_LRRK2
ARPP19	17.9282	0.0377504	0.156493	0.241228	0.809379	0.99925	Nonclassical Monocyte	PD_GBA1_PD_LRRK2
FAM214A	8.85678	0.262258	0.262605	0.998679	0.31795	0.99925	Nonclassical Monocyte	PD_GBA1_PD_LRRK2
RSL24D1	81.5981	0.0834279	0.11026	0.756648	0.449261	0.99925	Nonclassical Monocyte	PD_GBA1_PD_LRRK2
RAB27A	19.837	0.00376906	0.171056	0.0220341	0.982421	0.99925	Nonclassical Monocyte	PD_GBA1_PD_LRRK2
PIGBOS1	19.469	0.102466	0.187992	0.545053	0.585717	0.99925	Nonclassical Monocyte	PD_GBA1_PD_LRRK2
PIGB	9.38732	-0.113654	0.221684	-0.512683	0.608173	0.99925	Nonclassical Monocyte	PD_GBA1_PD_LRRK2
CCPG1	58.1644	-0.0893693	0.104037	-0.859013	0.390333	0.99925	Nonclassical Monocyte	PD_GBA1_PD_LRRK2
NEDD4	7.19034	-0.140627	0.280836	-0.500743	0.616552	0.99925	Nonclassical Monocyte	PD_GBA1_PD_LRRK2
RFX7	23.5884	-0.156365	0.177478	-0.881042	0.378295	0.99925	Nonclassical Monocyte	PD_GBA1_PD_LRRK2
ZNF280D	17.7799	-0.160094	0.165242	-0.968844	0.332623	0.99925	Nonclassical Monocyte	PD_GBA1_PD_LRRK2
TCF12	69.4072	0.0544479	0.0924998	0.588627	0.556111	0.99925	Nonclassical Monocyte	PD_GBA1_PD_LRRK2
POLR2M	11.919	0.251145	0.187557	1.33903	0.180559	0.99925	Nonclassical Monocyte	PD_GBA1_PD_LRRK2
ALDH1A2	5.79364	0.465412	0.288256	1.61458	0.106402	0.99925	Nonclassical Monocyte	PD_GBA1_PD_LRRK2
AQP9	12.1308	0.0589032	0.265413	0.22193	0.824368	0.99925	Nonclassical Monocyte	PD_GBA1_PD_LRRK2
LIPC	0.703406	0.19295	0.750769	0.257003	0.797176	0.99925	Nonclassical Monocyte	PD_GBA1_PD_LRRK2
ADAM10	124.347	-0.0343507	0.107747	-0.318808	0.749872	0.99925	Nonclassical Monocyte	PD_GBA1_PD_LRRK2
MINDY2	10.019	0.175708	0.212463	0.827008	0.408232	0.99925	Nonclassical Monocyte	PD_GBA1_PD_LRRK2
RNF111	39.4403	-0.0270474	0.112326	-0.240795	0.809714	0.99925	Nonclassical Monocyte	PD_GBA1_PD_LRRK2
SLTM	74.2504	-0.0682117	0.0872071	-0.782181	0.434108	0.99925	Nonclassical Monocyte	PD_GBA1_PD_LRRK2
MYO1E	5.20212	-0.231101	0.313981	-0.736036	0.461709	0.99925	Nonclassical Monocyte	PD_GBA1_PD_LRRK2
GTF2A2	46.7316	0.202211	0.147517	1.37076	0.170449	0.99925	Nonclassical Monocyte	PD_GBA1_PD_LRRK2
BNIP2	83.505	0.0398181	0.0802984	0.495876	0.619982	0.99925	Nonclassical Monocyte	PD_GBA1_PD_LRRK2
ANXA2	461.35	-0.0591994	0.111113	-0.532784	0.594183	0.99925	Nonclassical Monocyte	PD_GBA1_PD_LRRK2
ICE2	14.0467	-0.333398	0.174384	-1.91185	0.0558949	0.99925	Nonclassical Monocyte	PD_GBA1_PD_LRRK2
RORA	0.988685	1.04831	0.700318	1.49691	0.134417	0.99925	Nonclassical Monocyte	PD_GBA1_PD_LRRK2
VPS13C	105.669	-0.0841256	0.0800287	-1.05119	0.29317	0.99925	Nonclassical Monocyte	PD_GBA1_PD_LRRK2
C2CD4B	0.798404	2.19091	1.59892	1.37024	0.17061	0.99925	Nonclassical Monocyte	PD_GBA1_PD_LRRK2
TPM1	10.8922	0.499109	0.213015	2.34307	0.0191257	0.99925	Nonclassical Monocyte	PD_GBA1_PD_LRRK2
LACTB	52.8953	0.152856	0.1194	1.2802	0.200474	0.99925	Nonclassical Monocyte	PD_GBA1_PD_LRRK2
RAB8B	44.3908	-0.0798089	0.121129	-0.658875	0.509976	0.99925	Nonclassical Monocyte	PD_GBA1_PD_LRRK2
APH1B	40.229	-0.116453	0.109061	-1.06777	0.285623	0.99925	Nonclassical Monocyte	PD_GBA1_PD_LRRK2
HERC1	74.538	0.0441815	0.117202	0.376968	0.706197	0.99925	Nonclassical Monocyte	PD_GBA1_PD_LRRK2
CIAO2A	70.9806	-0.039413	0.0887618	-0.444031	0.65702	0.99925	Nonclassical Monocyte	PD_GBA1_PD_LRRK2
SNX1	50.0034	-0.116345	0.111584	-1.04267	0.297102	0.99925	Nonclassical Monocyte	PD_GBA1_PD_LRRK2
PPIB	177.559	0.0167568	0.0792346	0.211483	0.83251	0.99925	Nonclassical Monocyte	PD_GBA1_PD_LRRK2
CSNK1G1	19.0605	0.0660324	0.158035	0.417835	0.676068	0.99925	Nonclassical Monocyte	PD_GBA1_PD_LRRK2
TRIP4	14.8102	-0.0364811	0.17434	-0.209253	0.834251	0.99925	Nonclassical Monocyte	PD_GBA1_PD_LRRK2
ZNF609	21.3268	-0.101668	0.164226	-0.619074	0.535867	0.99925	Nonclassical Monocyte	PD_GBA1_PD_LRRK2
OAZ2	46.2453	0.112447	0.101449	1.10841	0.267685	0.99925	Nonclassical Monocyte	PD_GBA1_PD_LRRK2
PLEKHO2	44.4308	0.287649	0.132156	2.17659	0.0295109	0.99925	Nonclassical Monocyte	PD_GBA1_PD_LRRK2
ANKDD1A	5.53407	-0.0865222	0.385187	-0.224624	0.822272	0.99925	Nonclassical Monocyte	PD_GBA1_PD_LRRK2
SPG21	71.0413	0.0298179	0.0931685	0.320043	0.748936	0.99925	Nonclassical Monocyte	PD_GBA1_PD_LRRK2
MTFMT	4.22875	-0.073932	0.307531	-0.240405	0.810017	0.99925	Nonclassical Monocyte	PD_GBA1_PD_LRRK2
PDCD7	20.468	0.0175979	0.165974	0.106028	0.91556	0.99925	Nonclassical Monocyte	PD_GBA1_PD_LRRK2
CLPX	14.0944	0.113176	0.17054	0.663634	0.506924	0.99925	Nonclassical Monocyte	PD_GBA1_PD_LRRK2
PARP16	3.89382	0.126884	0.324332	0.391217	0.695637	0.99925	Nonclassical Monocyte	PD_GBA1_PD_LRRK2
DPP8	26.9602	0.278517	0.131003	2.12604	0.0335003	0.99925	Nonclassical Monocyte	PD_GBA1_PD_LRRK2
HACD3	5.83805	-0.148495	0.310799	-0.477786	0.632802	0.99925	Nonclassical Monocyte	PD_GBA1_PD_LRRK2
INTS14	4.73702	0.412384	0.304021	1.35643	0.174962	0.99925	Nonclassical Monocyte	PD_GBA1_PD_LRRK2
DENND4A	17.7579	-0.00913197	0.169879	-0.0537558	0.95713	0.99925	Nonclassical Monocyte	PD_GBA1_PD_LRRK2
RAB11A	70.9808	-0.00160178	0.07897	-0.0202835	0.983817	0.99925	Nonclassical Monocyte	PD_GBA1_PD_LRRK2
DIS3L	10.8114	0.0173693	0.196432	0.0884243	0.929539	0.99925	Nonclassical Monocyte	PD_GBA1_PD_LRRK2
MAP2K1	46.1247	-0.00903848	0.125123	-0.0722368	0.942413	0.99925	Nonclassical Monocyte	PD_GBA1_PD_LRRK2
SNAPC5	18.9374	-0.0845994	0.160606	-0.52675	0.598367	0.99925	Nonclassical Monocyte	PD_GBA1_PD_LRRK2
SMAD3	27.7525	0.22999	0.268447	0.856743	0.391587	0.99925	Nonclassical Monocyte	PD_GBA1_PD_LRRK2
AAGAB	24.7157	0.24165	0.154443	1.56466	0.117663	0.99925	Nonclassical Monocyte	PD_GBA1_PD_LRRK2
MAP2K5	20.385	-0.172871	0.154078	-1.12197	0.261876	0.99925	Nonclassical Monocyte	PD_GBA1_PD_LRRK2
PIAS1	86.683	-0.090081	0.113977	-0.790342	0.429328	0.99925	Nonclassical Monocyte	PD_GBA1_PD_LRRK2
CALML4	59.3478	-0.0449568	0.140167	-0.320737	0.74841	0.99925	Nonclassical Monocyte	PD_GBA1_PD_LRRK2
CLN6	14.9947	0.0757887	0.204919	0.369848	0.711496	0.99925	Nonclassical Monocyte	PD_GBA1_PD_LRRK2
FEM1B	17.3261	0.0918039	0.178964	0.512974	0.60797	0.99925	Nonclassical Monocyte	PD_GBA1_PD_LRRK2
ANP32A	112.871	0.038041	0.0757505	0.502188	0.615535	0.99925	Nonclassical Monocyte	PD_GBA1_PD_LRRK2
GLCE	8.8113	-0.154678	0.246983	-0.626267	0.53114	0.99925	Nonclassical Monocyte	PD_GBA1_PD_LRRK2
TLE3	24.7256	-0.0148575	0.160753	-0.092424	0.926361	0.99925	Nonclassical Monocyte	PD_GBA1_PD_LRRK2
UACA	5.26824	-0.0142432	0.302603	-0.0470689	0.962458	0.99925	Nonclassical Monocyte	PD_GBA1_PD_LRRK2
LRRC49	0.493386	0.0236117	1.06552	0.0221597	0.982321	0.99925	Nonclassical Monocyte	PD_GBA1_PD_LRRK2
MYO9A	15.5107	-0.0608554	0.199645	-0.304817	0.760505	0.99925	Nonclassical Monocyte	PD_GBA1_PD_LRRK2
PKM	208.559	-0.0254992	0.0852992	-0.298938	0.764987	0.99925	Nonclassical Monocyte	PD_GBA1_PD_LRRK2
PARP6	14.3576	-0.104123	0.175977	-0.591685	0.554062	0.99925	Nonclassical Monocyte	PD_GBA1_PD_LRRK2
HEXA	11.0695	0.105996	0.217226	0.487952	0.625584	0.99925	Nonclassical Monocyte	PD_GBA1_PD_LRRK2
ARIH1	55.1552	-0.174322	0.127603	-1.36613	0.171899	0.99925	Nonclassical Monocyte	PD_GBA1_PD_LRRK2
BBS4	2.73302	0.00392847	0.370649	0.0105989	0.991543	0.999367	Nonclassical Monocyte	PD_GBA1_PD_LRRK2
ADPGK	40.4104	0.0676314	0.111113	0.608673	0.542741	0.99925	Nonclassical Monocyte	PD_GBA1_PD_LRRK2
REC114	1.44613	0.349045	0.612459	0.569908	0.56874	0.99925	Nonclassical Monocyte	PD_GBA1_PD_LRRK2
NPTN	54.8875	-0.18214	0.114125	-1.59597	0.110495	0.99925	Nonclassical Monocyte	PD_GBA1_PD_LRRK2
PML	31.4604	0.0235881	0.121823	0.193627	0.846468	0.99925	Nonclassical Monocyte	PD_GBA1_PD_LRRK2
SEMA7A	0.50354	0.980146	1.04662	0.936488	0.349022	0.99925	Nonclassical Monocyte	PD_GBA1_PD_LRRK2
UBL7	35.5823	0.0541563	0.1124	0.481816	0.629937	0.99925	Nonclassical Monocyte	PD_GBA1_PD_LRRK2
ARID3B	10.4985	0.0659428	0.212222	0.310725	0.75601	0.99925	Nonclassical Monocyte	PD_GBA1_PD_LRRK2
CLK3	31.4393	-0.0557382	0.115675	-0.48185	0.629912	0.99925	Nonclassical Monocyte	PD_GBA1_PD_LRRK2
EDC3	4.58722	-0.261146	0.324349	-0.805139	0.42074	0.99925	Nonclassical Monocyte	PD_GBA1_PD_LRRK2
CSK	274.332	-0.0112572	0.0776462	-0.144981	0.884726	0.99925	Nonclassical Monocyte	PD_GBA1_PD_LRRK2
ULK3	8.42706	0.207639	0.211257	0.982874	0.32567	0.99925	Nonclassical Monocyte	PD_GBA1_PD_LRRK2
SCAMP2	63.9999	0.0448441	0.102571	0.437199	0.661967	0.99925	Nonclassical Monocyte	PD_GBA1_PD_LRRK2
MPI	4.10479	0.126443	0.304701	0.414973	0.678162	0.99925	Nonclassical Monocyte	PD_GBA1_PD_LRRK2
FAM219B	11.9503	0.272026	0.205932	1.32095	0.186518	0.99925	Nonclassical Monocyte	PD_GBA1_PD_LRRK2
COX5A	162.247	0.129487	0.100408	1.28961	0.197185	0.99925	Nonclassical Monocyte	PD_GBA1_PD_LRRK2
PPCDC	37.146	0.163032	0.138961	1.17322	0.240706	0.99925	Nonclassical Monocyte	PD_GBA1_PD_LRRK2
COMMD4	14.6422	-0.085398	0.19684	-0.433845	0.664401	0.99925	Nonclassical Monocyte	PD_GBA1_PD_LRRK2
NEIL1	0.518658	0.0563113	0.921302	0.0611215	0.951262	0.99925	Nonclassical Monocyte	PD_GBA1_PD_LRRK2
MAN2C1	24.5778	-0.420598	0.158584	-2.65221	0.00799657	0.99925	Nonclassical Monocyte	PD_GBA1_PD_LRRK2
SIN3A	15.9699	-0.0756052	0.175651	-0.430429	0.666883	0.99925	Nonclassical Monocyte	PD_GBA1_PD_LRRK2
PTPN9	29.5081	0.149189	0.128978	1.15671	0.247392	0.99925	Nonclassical Monocyte	PD_GBA1_PD_LRRK2
SNUPN	11.757	-0.243156	0.222463	-1.09302	0.274386	0.99925	Nonclassical Monocyte	PD_GBA1_PD_LRRK2
IMP3	37.4907	0.0127362	0.12364	0.103011	0.917954	0.99925	Nonclassical Monocyte	PD_GBA1_PD_LRRK2
UBE2Q2	27.6937	-0.0859349	0.134401	-0.639393	0.522568	0.99925	Nonclassical Monocyte	PD_GBA1_PD_LRRK2
FBXO22	9.06656	-0.0177769	0.215021	-0.0826753	0.93411	0.99925	Nonclassical Monocyte	PD_GBA1_PD_LRRK2
ETFA	52.1811	-0.0257705	0.10233	-0.251838	0.801166	0.99925	Nonclassical Monocyte	PD_GBA1_PD_LRRK2
ISL2	4.55389	-0.171319	0.387169	-0.442492	0.658133	0.99925	Nonclassical Monocyte	PD_GBA1_PD_LRRK2
SCAPER	16.9394	0.236297	0.166281	1.42107	0.155295	0.99925	Nonclassical Monocyte	PD_GBA1_PD_LRRK2
RCN2	15.172	-0.0102502	0.196219	-0.0522388	0.958338	0.99925	Nonclassical Monocyte	PD_GBA1_PD_LRRK2
PSTPIP1	22.4775	0.0400957	0.154922	0.258812	0.79578	0.99925	Nonclassical Monocyte	PD_GBA1_PD_LRRK2
TSPAN3	21.869	0.0746522	0.146629	0.509122	0.610667	0.99925	Nonclassical Monocyte	PD_GBA1_PD_LRRK2
PEAK1	10.6707	0.136857	0.204771	0.668341	0.503916	0.99925	Nonclassical Monocyte	PD_GBA1_PD_LRRK2
HMG20A	10.192	0.162664	0.201108	0.808838	0.418609	0.99925	Nonclassical Monocyte	PD_GBA1_PD_LRRK2
TBC1D2B	9.27804	0.199457	0.238378	0.836726	0.402747	0.99925	Nonclassical Monocyte	PD_GBA1_PD_LRRK2
IDH3A	26.0169	-0.147327	0.151141	-0.974764	0.329678	0.99925	Nonclassical Monocyte	PD_GBA1_PD_LRRK2
WDR61	29.0284	0.144672	0.123733	1.16922	0.242315	0.99925	Nonclassical Monocyte	PD_GBA1_PD_LRRK2
IREB2	27.4972	0.00270436	0.13083	0.0206707	0.983508	0.99925	Nonclassical Monocyte	PD_GBA1_PD_LRRK2
PSMA4	84.3337	-0.12395	0.0917563	-1.35086	0.176741	0.99925	Nonclassical Monocyte	PD_GBA1_PD_LRRK2
MORF4L1	148.767	0.00485792	0.0734019	0.0661825	0.947233	0.99925	Nonclassical Monocyte	PD_GBA1_PD_LRRK2
CTSH	96.3422	0.209736	0.164382	1.2759	0.201991	0.99925	Nonclassical Monocyte	PD_GBA1_PD_LRRK2
TMED3	27.3494	-0.0151807	0.138046	-0.109968	0.912435	0.99925	Nonclassical Monocyte	PD_GBA1_PD_LRRK2
MTHFS	61.8134	0.0492589	0.169822	0.290062	0.771769	0.99925	Nonclassical Monocyte	PD_GBA1_PD_LRRK2
BCL2A1	239.354	0.0693977	0.0979065	0.708816	0.478438	0.99925	Nonclassical Monocyte	PD_GBA1_PD_LRRK2
ZFAND6	77.1887	0.0449366	0.0925295	0.485646	0.627218	0.99925	Nonclassical Monocyte	PD_GBA1_PD_LRRK2
CEMIP	1.05066	-0.960469	0.737674	-1.30202	0.192908	0.99925	Nonclassical Monocyte	PD_GBA1_PD_LRRK2
MESD	23.0281	-0.0933242	0.152494	-0.611985	0.540548	0.99925	Nonclassical Monocyte	PD_GBA1_PD_LRRK2
TLNRD1	15.3774	-0.159201	0.163929	-0.971156	0.331471	0.99925	Nonclassical Monocyte	PD_GBA1_PD_LRRK2
IL16	48.3819	0.0287182	0.128488	0.223509	0.823139	0.99925	Nonclassical Monocyte	PD_GBA1_PD_LRRK2
EFL1	10.6154	-0.21776	0.195448	-1.11416	0.26521	0.99925	Nonclassical Monocyte	PD_GBA1_PD_LRRK2
WHAMM	23.4658	0.469945	0.217731	2.15837	0.0308988	0.99925	Nonclassical Monocyte	PD_GBA1_PD_LRRK2
RAMAC	15.7698	-0.186729	0.17049	-1.09525	0.273407	0.99925	Nonclassical Monocyte	PD_GBA1_PD_LRRK2
BTBD1	33.0521	-0.146358	0.12555	-1.16573	0.243723	0.99925	Nonclassical Monocyte	PD_GBA1_PD_LRRK2
TM6SF1	4.37027	0.0980758	0.325765	0.301063	0.763366	0.99925	Nonclassical Monocyte	PD_GBA1_PD_LRRK2
HDGFL3	1.8404	0.884856	0.547192	1.61709	0.10586	0.99925	Nonclassical Monocyte	PD_GBA1_PD_LRRK2
WDR73	6.32127	0.133227	0.264846	0.503034	0.61494	0.99925	Nonclassical Monocyte	PD_GBA1_PD_LRRK2
SEC11A	191.779	-0.00994148	0.0736262	-0.135026	0.892591	0.99925	Nonclassical Monocyte	PD_GBA1_PD_LRRK2
ZNF592	36.8368	-0.0642728	0.121878	-0.527352	0.597949	0.99925	Nonclassical Monocyte	PD_GBA1_PD_LRRK2
PDE8A	66.4067	0.065224	0.135035	0.483016	0.629084	0.99925	Nonclassical Monocyte	PD_GBA1_PD_LRRK2
AKAP13	173.829	-0.113768	0.0713824	-1.59378	0.110985	0.99925	Nonclassical Monocyte	PD_GBA1_PD_LRRK2
MRPL46	8.18132	0.255665	0.239998	1.06528	0.28675	0.99925	Nonclassical Monocyte	PD_GBA1_PD_LRRK2
MRPS11	18.3932	-0.0193519	0.140937	-0.137309	0.890787	0.99925	Nonclassical Monocyte	PD_GBA1_PD_LRRK2
ISG20	18.9903	-0.361482	0.202697	-1.78336	0.074528	0.99925	Nonclassical Monocyte	PD_GBA1_PD_LRRK2
ABHD2	35.1763	-0.0710478	0.145674	-0.487719	0.625749	0.99925	Nonclassical Monocyte	PD_GBA1_PD_LRRK2
FANCI	3.77255	0.0213055	0.364825	0.0583991	0.953431	0.99925	Nonclassical Monocyte	PD_GBA1_PD_LRRK2
POLG	16.7056	-0.467391	0.17373	-2.69033	0.00713806	0.99925	Nonclassical Monocyte	PD_GBA1_PD_LRRK2
ANPEP	21.7926	-0.180979	0.619605	-0.292088	0.770219	0.99925	Nonclassical Monocyte	PD_GBA1_PD_LRRK2
AP3S2	23.188	-0.0889037	0.148346	-0.599298	0.548974	0.99925	Nonclassical Monocyte	PD_GBA1_PD_LRRK2
ARPIN	1.56306	-0.269491	0.563986	-0.477834	0.632769	0.99925	Nonclassical Monocyte	PD_GBA1_PD_LRRK2
ZNF710	33.6643	-0.222595	0.163484	-1.36157	0.173332	0.99925	Nonclassical Monocyte	PD_GBA1_PD_LRRK2
IDH2	70.0845	-0.0993022	0.123574	-0.803586	0.421636	0.99925	Nonclassical Monocyte	PD_GBA1_PD_LRRK2
SEMA4B	6.80719	0.0750298	0.292604	0.256421	0.797626	0.99925	Nonclassical Monocyte	PD_GBA1_PD_LRRK2
CIB1	111.657	-0.105587	0.0836227	-1.26266	0.206711	0.99925	Nonclassical Monocyte	PD_GBA1_PD_LRRK2
NGRN	17.1819	-0.20859	0.166661	-1.25159	0.21072	0.99925	Nonclassical Monocyte	PD_GBA1_PD_LRRK2
IQGAP1	221.206	-0.0459918	0.0600016	-0.766509	0.443373	0.99925	Nonclassical Monocyte	PD_GBA1_PD_LRRK2
CRTC3	4.33878	0.378938	0.314467	1.20502	0.228197	0.99925	Nonclassical Monocyte	PD_GBA1_PD_LRRK2
BLM	1.5706	-0.272465	0.497591	-0.547567	0.583989	0.99925	Nonclassical Monocyte	PD_GBA1_PD_LRRK2
FURIN	4.0224	0.0459655	0.317989	0.144551	0.885066	0.99925	Nonclassical Monocyte	PD_GBA1_PD_LRRK2
FES	16.3278	-0.0850494	0.211424	-0.40227	0.687485	0.99925	Nonclassical Monocyte	PD_GBA1_PD_LRRK2
MAN2A2	18.6012	0.0492175	0.169821	0.289819	0.771954	0.99925	Nonclassical Monocyte	PD_GBA1_PD_LRRK2
HDDC3	9.95534	-0.29374	0.22662	-1.29618	0.194914	0.99925	Nonclassical Monocyte	PD_GBA1_PD_LRRK2
UNC45A	15.8748	-0.121963	0.209024	-0.583489	0.559564	0.99925	Nonclassical Monocyte	PD_GBA1_PD_LRRK2
VPS33B	5.47645	0.169045	0.272939	0.619353	0.535684	0.99925	Nonclassical Monocyte	PD_GBA1_PD_LRRK2
SLCO3A1	77.3056	-0.108599	0.111594	-0.973158	0.330475	0.99925	Nonclassical Monocyte	PD_GBA1_PD_LRRK2
CHD2	52.3524	0.0905803	0.125076	0.7242	0.468943	0.99925	Nonclassical Monocyte	PD_GBA1_PD_LRRK2
MCTP2	17.1285	-0.09595	0.263168	-0.364596	0.715413	0.99925	Nonclassical Monocyte	PD_GBA1_PD_LRRK2
ARRDC4	5.66904	0.131092	0.276498	0.474113	0.635419	0.99925	Nonclassical Monocyte	PD_GBA1_PD_LRRK2
LRRC28	11.3019	0.27924	0.202656	1.3779	0.168234	0.99925	Nonclassical Monocyte	PD_GBA1_PD_LRRK2
MEF2A	103.305	0.0187252	0.0992242	0.188716	0.850316	0.99925	Nonclassical Monocyte	PD_GBA1_PD_LRRK2
LINS1	5.57038	0.272423	0.275446	0.989027	0.32265	0.99925	Nonclassical Monocyte	PD_GBA1_PD_LRRK2
ASB7	6.4336	0.0214856	0.274489	0.0782748	0.937609	0.99925	Nonclassical Monocyte	PD_GBA1_PD_LRRK2
LRRK1	31.3517	-0.0478459	0.116878	-0.409364	0.682273	0.99925	Nonclassical Monocyte	PD_GBA1_PD_LRRK2
CHSY1	13.516	-0.253243	0.236883	-1.06906	0.285041	0.99925	Nonclassical Monocyte	PD_GBA1_PD_LRRK2
SELENOS	35.8183	0.131236	0.118867	1.10406	0.269569	0.99925	Nonclassical Monocyte	PD_GBA1_PD_LRRK2
SNRPA1	37.1751	0.105766	0.14581	0.72537	0.468225	0.99925	Nonclassical Monocyte	PD_GBA1_PD_LRRK2
TM2D3	19.5903	-0.157907	0.155178	-1.01759	0.308875	0.99925	Nonclassical Monocyte	PD_GBA1_PD_LRRK2
TARSL2	12.1688	-0.242139	0.215645	-1.12286	0.261498	0.99925	Nonclassical Monocyte	PD_GBA1_PD_LRRK2
POLR3K	22.3603	-0.0019739	0.259667	-0.00760168	0.993935	0.999725	Nonclassical Monocyte	PD_GBA1_PD_LRRK2
SNRNP25	21.3195	0.0211785	0.229853	0.0921395	0.926587	0.99925	Nonclassical Monocyte	PD_GBA1_PD_LRRK2
MPG	32.9072	0.0194475	0.127256	0.152821	0.878539	0.99925	Nonclassical Monocyte	PD_GBA1_PD_LRRK2
NPRL3	5.39272	0.191772	0.283545	0.676336	0.498827	0.99925	Nonclassical Monocyte	PD_GBA1_PD_LRRK2
LUC7L	19.2739	0.0234295	0.183505	0.127678	0.898404	0.99925	Nonclassical Monocyte	PD_GBA1_PD_LRRK2
FAM234A	9.84066	0.0318989	0.20908	0.152568	0.878739	0.99925	Nonclassical Monocyte	PD_GBA1_PD_LRRK2
AXIN1	11.6007	-0.178996	0.190151	-0.941334	0.346534	0.99925	Nonclassical Monocyte	PD_GBA1_PD_LRRK2
MRPL28	29.5433	-0.17142	0.116184	-1.47542	0.140099	0.99925	Nonclassical Monocyte	PD_GBA1_PD_LRRK2
TMEM8A	25.0593	0.000384188	0.138462	0.00277469	0.997786	0.999725	Nonclassical Monocyte	PD_GBA1_PD_LRRK2
NME4	6.86991	1.21494	0.466804	2.60268	0.0092498	0.99925	Nonclassical Monocyte	PD_GBA1_PD_LRRK2
DECR2	3.09544	-0.675806	0.382892	-1.76501	0.0775628	0.99925	Nonclassical Monocyte	PD_GBA1_PD_LRRK2
RAB11FIP3	3.55746	-0.316771	0.324291	-0.976811	0.328663	0.99925	Nonclassical Monocyte	PD_GBA1_PD_LRRK2
CAPN15	11.6767	0.326371	0.247977	1.31614	0.188129	0.99925	Nonclassical Monocyte	PD_GBA1_PD_LRRK2
PIGQ	6.09718	0.0239435	0.272101	0.0879949	0.929881	0.99925	Nonclassical Monocyte	PD_GBA1_PD_LRRK2
RAB40C	7.5888	0.369979	0.223438	1.65585	0.0977525	0.99925	Nonclassical Monocyte	PD_GBA1_PD_LRRK2
METTL26	61.4243	0.088254	0.11045	0.799039	0.424268	0.99925	Nonclassical Monocyte	PD_GBA1_PD_LRRK2
MCRIP2	32.6497	0.101025	0.167142	0.604427	0.54556	0.99925	Nonclassical Monocyte	PD_GBA1_PD_LRRK2
RHOT2	26.1707	0.0123785	0.135521	0.0913396	0.927223	0.99925	Nonclassical Monocyte	PD_GBA1_PD_LRRK2
STUB1	54.6469	0.0627244	0.100389	0.624816	0.532092	0.99925	Nonclassical Monocyte	PD_GBA1_PD_LRRK2
JMJD8	12.6516	-0.120204	0.186747	-0.643674	0.519787	0.99925	Nonclassical Monocyte	PD_GBA1_PD_LRRK2
METRN	10.3007	-0.0298323	0.222681	-0.133969	0.893427	0.99925	Nonclassical Monocyte	PD_GBA1_PD_LRRK2
CIAO3	6.44224	0.187506	0.259335	0.723027	0.469663	0.99925	Nonclassical Monocyte	PD_GBA1_PD_LRRK2
MSLN	2.42204	-1.56235	1.59679	-0.978427	0.327863	0.99925	Nonclassical Monocyte	PD_GBA1_PD_LRRK2
CHTF18	2.56082	-0.148404	0.426466	-0.347986	0.727851	0.99925	Nonclassical Monocyte	PD_GBA1_PD_LRRK2
LMF1	7.27762	-0.0461474	0.269629	-0.171151	0.864105	0.99925	Nonclassical Monocyte	PD_GBA1_PD_LRRK2
UBE2I	100.139	-0.028707	0.0889371	-0.322778	0.746863	0.99925	Nonclassical Monocyte	PD_GBA1_PD_LRRK2
TSR3	35.1947	-0.0804704	0.11912	-0.67554	0.499333	0.99925	Nonclassical Monocyte	PD_GBA1_PD_LRRK2
GNPTG	49.7123	0.0238623	0.102717	0.23231	0.816297	0.99925	Nonclassical Monocyte	PD_GBA1_PD_LRRK2
UNKL	6.28982	0.230638	0.253603	0.909444	0.363116	0.99925	Nonclassical Monocyte	PD_GBA1_PD_LRRK2
CLCN7	24.0867	-0.198455	0.153045	-1.29671	0.194732	0.99925	Nonclassical Monocyte	PD_GBA1_PD_LRRK2
PTX4	2.45802	-0.245337	0.502012	-0.488709	0.625048	0.99925	Nonclassical Monocyte	PD_GBA1_PD_LRRK2
TELO2	12.6296	0.24157	0.183716	1.31491	0.188541	0.99925	Nonclassical Monocyte	PD_GBA1_PD_LRRK2
CRAMP1	5.95823	-0.183995	0.271377	-0.678004	0.497769	0.99925	Nonclassical Monocyte	PD_GBA1_PD_LRRK2
MAPK8IP3	18.6623	0.290138	0.181782	1.59608	0.110472	0.99925	Nonclassical Monocyte	PD_GBA1_PD_LRRK2
NME3	54.8174	0.0363154	0.0957572	0.379245	0.704506	0.99925	Nonclassical Monocyte	PD_GBA1_PD_LRRK2
MRPS34	51.8023	0.0504161	0.111869	0.450671	0.652227	0.99925	Nonclassical Monocyte	PD_GBA1_PD_LRRK2
SPSB3	50.3166	0.0694189	0.100661	0.689628	0.490428	0.99925	Nonclassical Monocyte	PD_GBA1_PD_LRRK2
NUBP2	21.4228	-0.0618654	0.145768	-0.424409	0.671268	0.99925	Nonclassical Monocyte	PD_GBA1_PD_LRRK2
HAGH	54.2622	0.0159031	0.0940154	0.169154	0.865675	0.99925	Nonclassical Monocyte	PD_GBA1_PD_LRRK2
FAHD1	4.6931	0.196315	0.302979	0.64795	0.517018	0.99925	Nonclassical Monocyte	PD_GBA1_PD_LRRK2
MSRB1	32.4367	-0.28345	0.143135	-1.98031	0.0476692	0.99925	Nonclassical Monocyte	PD_GBA1_PD_LRRK2
NDUFB10	86.4818	0.0975966	0.0824641	1.1835	0.236609	0.99925	Nonclassical Monocyte	PD_GBA1_PD_LRRK2
TBL3	11.5614	-0.155606	0.187266	-0.830936	0.40601	0.99925	Nonclassical Monocyte	PD_GBA1_PD_LRRK2
GFER	15.6956	0.00591128	0.170088	0.0347543	0.972276	0.99925	Nonclassical Monocyte	PD_GBA1_PD_LRRK2
ZNF598	12.7062	0.125282	0.222651	0.562684	0.57365	0.99925	Nonclassical Monocyte	PD_GBA1_PD_LRRK2
NTHL1	9.43831	0.312463	0.217958	1.43359	0.151688	0.99925	Nonclassical Monocyte	PD_GBA1_PD_LRRK2
TSC2	11.9504	-0.064524	0.211667	-0.304837	0.76049	0.99925	Nonclassical Monocyte	PD_GBA1_PD_LRRK2
PKD1	4.78977	-0.18537	0.311065	-0.595922	0.551227	0.99925	Nonclassical Monocyte	PD_GBA1_PD_LRRK2
TRAF7	26.6956	0.0149904	0.127368	0.117694	0.90631	0.99925	Nonclassical Monocyte	PD_GBA1_PD_LRRK2
MLST8	13.4769	-0.240466	0.16749	-1.43571	0.151086	0.99925	Nonclassical Monocyte	PD_GBA1_PD_LRRK2
PGP	35.8025	0.177025	0.142758	1.24003	0.214963	0.99925	Nonclassical Monocyte	PD_GBA1_PD_LRRK2
E4F1	9.39586	0.0549834	0.214738	0.256049	0.797913	0.99925	Nonclassical Monocyte	PD_GBA1_PD_LRRK2
ECI1	30.3212	-0.178138	0.128893	-1.38206	0.166954	0.99925	Nonclassical Monocyte	PD_GBA1_PD_LRRK2
RNPS1	77.8858	0.0608618	0.0884998	0.687705	0.491638	0.99925	Nonclassical Monocyte	PD_GBA1_PD_LRRK2
ATP6V0C	492.071	0.125887	0.0766199	1.643	0.100382	0.99925	Nonclassical Monocyte	PD_GBA1_PD_LRRK2
AMDHD2	10.2936	0.0426974	0.202424	0.21093	0.832942	0.99925	Nonclassical Monocyte	PD_GBA1_PD_LRRK2
PDPK1	38.3499	0.129039	0.137854	0.93606	0.349242	0.99925	Nonclassical Monocyte	PD_GBA1_PD_LRRK2
KCTD5	13.6417	0.256964	0.212498	1.20925	0.226566	0.99925	Nonclassical Monocyte	PD_GBA1_PD_LRRK2
SRRM2	233.29	0.0240735	0.0793665	0.30332	0.761646	0.99925	Nonclassical Monocyte	PD_GBA1_PD_LRRK2
ELOB	279.129	0.00415141	0.0982499	0.0422536	0.966297	0.99925	Nonclassical Monocyte	PD_GBA1_PD_LRRK2
PRSS21	1.23737	-0.0855326	0.889866	-0.0961186	0.923426	0.99925	Nonclassical Monocyte	PD_GBA1_PD_LRRK2
ZG16B	8.59437	-0.0902717	0.223045	-0.404724	0.685681	0.99925	Nonclassical Monocyte	PD_GBA1_PD_LRRK2
FLYWCH2	19.4228	0.1366	0.173719	0.786329	0.431675	0.99925	Nonclassical Monocyte	PD_GBA1_PD_LRRK2
FLYWCH1	5.36812	0.0371849	0.285282	0.130344	0.896294	0.99925	Nonclassical Monocyte	PD_GBA1_PD_LRRK2
KREMEN2	3.05302	0.169645	0.417924	0.405924	0.684799	0.99925	Nonclassical Monocyte	PD_GBA1_PD_LRRK2
PAQR4	6.0793	0.0277366	0.269757	0.102821	0.918105	0.99925	Nonclassical Monocyte	PD_GBA1_PD_LRRK2
HCFC1R1	19.9405	-0.0311068	0.176375	-0.176368	0.860005	0.99925	Nonclassical Monocyte	PD_GBA1_PD_LRRK2
THOC6	14.5436	0.0412505	0.167323	0.246532	0.80527	0.99925	Nonclassical Monocyte	PD_GBA1_PD_LRRK2
IL32	8.20644	0.467737	0.596704	0.783867	0.433118	0.99925	Nonclassical Monocyte	PD_GBA1_PD_LRRK2
ZNF200	3.17251	-0.753949	0.504968	-1.49306	0.135421	0.99925	Nonclassical Monocyte	PD_GBA1_PD_LRRK2
MEFV	41.2514	-0.0686848	0.134443	-0.510885	0.609431	0.99925	Nonclassical Monocyte	PD_GBA1_PD_LRRK2
ZNF263	7.44835	-0.199614	0.237148	-0.841725	0.399942	0.99925	Nonclassical Monocyte	PD_GBA1_PD_LRRK2
ZNF75A	7.53186	0.140775	0.254252	0.553683	0.579796	0.99925	Nonclassical Monocyte	PD_GBA1_PD_LRRK2
AC025283.2	0.514675	0.487575	0.861013	0.56628	0.571203	0.99925	Nonclassical Monocyte	PD_GBA1_PD_LRRK2
ZSCAN32	3.55821	0.150787	0.409287	0.368413	0.712565	0.99925	Nonclassical Monocyte	PD_GBA1_PD_LRRK2
ZNF597	1.56473	-0.128775	0.501057	-0.257006	0.797174	0.99925	Nonclassical Monocyte	PD_GBA1_PD_LRRK2
NAA60	20.0144	0.11336	0.160554	0.706058	0.480152	0.99925	Nonclassical Monocyte	PD_GBA1_PD_LRRK2
CLUAP1	2.38955	0.151684	0.426459	0.355683	0.722078	0.99925	Nonclassical Monocyte	PD_GBA1_PD_LRRK2
TRAP1	11.8584	0.163502	0.180938	0.903638	0.366187	0.99925	Nonclassical Monocyte	PD_GBA1_PD_LRRK2
CREBBP	49.7658	-0.048749	0.112922	-0.431707	0.665955	0.99925	Nonclassical Monocyte	PD_GBA1_PD_LRRK2
ADCY9	5.5453	0.0244006	0.302513	0.0806595	0.935713	0.99925	Nonclassical Monocyte	PD_GBA1_PD_LRRK2
PAM16	15.9078	-0.0293634	0.175029	-0.167763	0.866769	0.99925	Nonclassical Monocyte	PD_GBA1_PD_LRRK2
CORO7	72.2074	0.0857064	0.0920106	0.931483	0.351604	0.99925	Nonclassical Monocyte	PD_GBA1_PD_LRRK2
DNAJA3	6.77232	0.218548	0.278323	0.785232	0.432317	0.99925	Nonclassical Monocyte	PD_GBA1_PD_LRRK2
NMRAL1	14.2374	-0.00331966	0.192559	-0.0172397	0.986245	0.99925	Nonclassical Monocyte	PD_GBA1_PD_LRRK2
HMOX2	22.069	0.0471268	0.147849	0.318751	0.749916	0.99925	Nonclassical Monocyte	PD_GBA1_PD_LRRK2
CDIP1	29.8862	-0.355431	0.169917	-2.09179	0.0364574	0.99925	Nonclassical Monocyte	PD_GBA1_PD_LRRK2
UBALD1	16.3766	0.106494	0.158868	0.670332	0.502646	0.99925	Nonclassical Monocyte	PD_GBA1_PD_LRRK2
MGRN1	32.3143	-0.0770497	0.148184	-0.51996	0.603091	0.99925	Nonclassical Monocyte	PD_GBA1_PD_LRRK2
NUDT16L1	18.7901	0.0687916	0.164545	0.418071	0.675895	0.99925	Nonclassical Monocyte	PD_GBA1_PD_LRRK2
ZNF500	1.60939	-0.0795233	0.47376	-0.167856	0.866697	0.99925	Nonclassical Monocyte	PD_GBA1_PD_LRRK2
ROGDI	38.4159	-0.0823156	0.196033	-0.419908	0.674553	0.99925	Nonclassical Monocyte	PD_GBA1_PD_LRRK2
GLYR1	29.9328	0.0348173	0.12545	0.277539	0.781366	0.99925	Nonclassical Monocyte	PD_GBA1_PD_LRRK2
UBN1	41.7584	0.019283	0.10361	0.186112	0.852357	0.99925	Nonclassical Monocyte	PD_GBA1_PD_LRRK2
NAGPA	15.0806	-0.0242805	0.168025	-0.144505	0.885102	0.99925	Nonclassical Monocyte	PD_GBA1_PD_LRRK2
ALG1	7.6909	-0.140337	0.232648	-0.603217	0.546364	0.99925	Nonclassical Monocyte	PD_GBA1_PD_LRRK2
EEF2KMT	4.54696	0.317409	0.298722	1.06256	0.287984	0.99925	Nonclassical Monocyte	PD_GBA1_PD_LRRK2
METTL22	15.3483	0.101878	0.177703	0.573306	0.566438	0.99925	Nonclassical Monocyte	PD_GBA1_PD_LRRK2
ABAT	5.63128	-0.315737	0.264778	-1.19246	0.233082	0.99925	Nonclassical Monocyte	PD_GBA1_PD_LRRK2
TMEM186	3.47097	-0.111261	0.407334	-0.273143	0.784743	0.99925	Nonclassical Monocyte	PD_GBA1_PD_LRRK2
PMM2	13.3959	-0.0315499	0.19203	-0.164296	0.869498	0.99925	Nonclassical Monocyte	PD_GBA1_PD_LRRK2
CARHSP1	23.9589	0.142356	0.205044	0.694269	0.487513	0.99925	Nonclassical Monocyte	PD_GBA1_PD_LRRK2
USP7	26.8848	-0.0655365	0.123368	-0.531228	0.595261	0.99925	Nonclassical Monocyte	PD_GBA1_PD_LRRK2
ATF7IP2	8.01074	0.673954	0.294537	2.28818	0.0221272	0.99925	Nonclassical Monocyte	PD_GBA1_PD_LRRK2
NUBP1	22.0517	0.0241964	0.152104	0.159078	0.873608	0.99925	Nonclassical Monocyte	PD_GBA1_PD_LRRK2
CIITA	14.0143	0.0136387	0.178619	0.0763563	0.939136	0.99925	Nonclassical Monocyte	PD_GBA1_PD_LRRK2
DEXI	3.64478	0.187649	0.360099	0.521105	0.602294	0.99925	Nonclassical Monocyte	PD_GBA1_PD_LRRK2
CLEC16A	17.1403	-0.0333562	0.172259	-0.193639	0.846458	0.99925	Nonclassical Monocyte	PD_GBA1_PD_LRRK2
SOCS1	1.29899	0.0769491	0.584738	0.131596	0.895304	0.99925	Nonclassical Monocyte	PD_GBA1_PD_LRRK2
LITAF	50.3548	0.205139	0.422939	0.485032	0.627653	0.99925	Nonclassical Monocyte	PD_GBA1_PD_LRRK2
SNN	73.1362	0.0635157	0.166924	0.380506	0.70357	0.99925	Nonclassical Monocyte	PD_GBA1_PD_LRRK2
TXNDC11	28.1164	0.0711299	0.200376	0.354981	0.722604	0.99925	Nonclassical Monocyte	PD_GBA1_PD_LRRK2
ZC3H7A	37.5714	0.175383	0.12469	1.40655	0.159561	0.99925	Nonclassical Monocyte	PD_GBA1_PD_LRRK2
RSL1D1	93.2435	0.0717349	0.0781668	0.917716	0.358767	0.99925	Nonclassical Monocyte	PD_GBA1_PD_LRRK2
GSPT1	44.8164	-0.0665534	0.103284	-0.64437	0.519335	0.99925	Nonclassical Monocyte	PD_GBA1_PD_LRRK2
SNX29	28.557	0.057336	0.192701	0.297539	0.766055	0.99925	Nonclassical Monocyte	PD_GBA1_PD_LRRK2
CPPED1	176.732	-0.108912	0.058123	-1.87382	0.0609553	0.99925	Nonclassical Monocyte	PD_GBA1_PD_LRRK2
ERCC4	6.67592	-0.136125	0.260407	-0.52274	0.601155	0.99925	Nonclassical Monocyte	PD_GBA1_PD_LRRK2
MRTFB	7.67096	-0.0708868	0.24629	-0.287818	0.773486	0.99925	Nonclassical Monocyte	PD_GBA1_PD_LRRK2
PARN	23.5045	0.0989054	0.145197	0.68118	0.495758	0.99925	Nonclassical Monocyte	PD_GBA1_PD_LRRK2
BFAR	32.6297	0.0748084	0.136731	0.547123	0.584295	0.99925	Nonclassical Monocyte	PD_GBA1_PD_LRRK2
NOMO1	4.01139	0.122856	0.314575	0.390546	0.696133	0.99925	Nonclassical Monocyte	PD_GBA1_PD_LRRK2
PDXDC1	25.9436	0.219478	0.143258	1.53205	0.125511	0.99925	Nonclassical Monocyte	PD_GBA1_PD_LRRK2
NTAN1	31.5047	0.150055	0.133266	1.12598	0.260173	0.99925	Nonclassical Monocyte	PD_GBA1_PD_LRRK2
RRN3	15.8132	0.129799	0.168885	0.768563	0.442153	0.99925	Nonclassical Monocyte	PD_GBA1_PD_LRRK2
MARF1	28.8537	-0.00589955	0.137226	-0.0429916	0.965708	0.99925	Nonclassical Monocyte	PD_GBA1_PD_LRRK2
NDE1	21.4696	0.0898363	0.142869	0.628803	0.529478	0.99925	Nonclassical Monocyte	PD_GBA1_PD_LRRK2
FOPNL	9.12515	-0.529818	0.225341	-2.35118	0.018714	0.99925	Nonclassical Monocyte	PD_GBA1_PD_LRRK2
ABCC1	25.6995	-0.184445	0.168994	-1.09143	0.275084	0.99925	Nonclassical Monocyte	PD_GBA1_PD_LRRK2
NOMO3	1.0202	-0.158882	0.655044	-0.242552	0.808352	0.99925	Nonclassical Monocyte	PD_GBA1_PD_LRRK2
XYLT1	66.4083	-0.153998	0.164876	-0.934022	0.350292	0.99925	Nonclassical Monocyte	PD_GBA1_PD_LRRK2
NOMO2	6.03573	0.175479	0.260813	0.672815	0.501065	0.99925	Nonclassical Monocyte	PD_GBA1_PD_LRRK2
ARL6IP1	66.8788	0.0854563	0.100397	0.851183	0.394667	0.99925	Nonclassical Monocyte	PD_GBA1_PD_LRRK2
SMG1	45.3994	0.0111011	0.101004	0.109907	0.912483	0.99925	Nonclassical Monocyte	PD_GBA1_PD_LRRK2
COQ7	5.99439	-0.15273	0.263667	-0.579255	0.562417	0.99925	Nonclassical Monocyte	PD_GBA1_PD_LRRK2
ITPRIPL2	11.359	0.242572	0.249448	0.972435	0.330834	0.99925	Nonclassical Monocyte	PD_GBA1_PD_LRRK2
SYT17	20.4939	0.0552742	0.215651	0.256313	0.797709	0.99925	Nonclassical Monocyte	PD_GBA1_PD_LRRK2
GDE1	18.3141	0.150577	0.162203	0.928325	0.353239	0.99925	Nonclassical Monocyte	PD_GBA1_PD_LRRK2
CCP110	6.56221	0.0888386	0.267401	0.33223	0.739716	0.99925	Nonclassical Monocyte	PD_GBA1_PD_LRRK2
VPS35L	23.8463	-0.0759718	0.139672	-0.54393	0.58649	0.99925	Nonclassical Monocyte	PD_GBA1_PD_LRRK2
KNOP1	11.5595	-0.315627	0.237935	-1.32652	0.184666	0.99925	Nonclassical Monocyte	PD_GBA1_PD_LRRK2
IQCK	4.67775	-0.26119	0.339043	-0.770374	0.441078	0.99925	Nonclassical Monocyte	PD_GBA1_PD_LRRK2
THUMPD1	15.4744	-0.0264991	0.195967	-0.135222	0.892436	0.99925	Nonclassical Monocyte	PD_GBA1_PD_LRRK2
LYRM1	11.6285	-0.024499	0.186091	-0.131651	0.89526	0.99925	Nonclassical Monocyte	PD_GBA1_PD_LRRK2
TMEM159	6.78556	-0.264491	0.237	-1.11599	0.264424	0.99925	Nonclassical Monocyte	PD_GBA1_PD_LRRK2
METTL9	39.4718	0.292295	0.10857	2.69223	0.00709754	0.99925	Nonclassical Monocyte	PD_GBA1_PD_LRRK2
UQCRC2	76.3329	-0.0247937	0.0957443	-0.258957	0.795668	0.99925	Nonclassical Monocyte	PD_GBA1_PD_LRRK2
MOSMO	11.9478	-0.242758	0.195776	-1.23998	0.214982	0.99925	Nonclassical Monocyte	PD_GBA1_PD_LRRK2
EEF2K	5.33223	0.17451	0.386486	0.45153	0.651608	0.99925	Nonclassical Monocyte	PD_GBA1_PD_LRRK2
POLR3E	4.7257	0.364356	0.29238	1.24617	0.212701	0.99925	Nonclassical Monocyte	PD_GBA1_PD_LRRK2
NPIPB5	8.65687	-0.458584	0.252024	-1.81961	0.0688191	0.99925	Nonclassical Monocyte	PD_GBA1_PD_LRRK2
COG7	8.62962	-0.176867	0.220886	-0.800714	0.423297	0.99925	Nonclassical Monocyte	PD_GBA1_PD_LRRK2
GGA2	20.7812	0.112006	0.158205	0.707978	0.478959	0.99925	Nonclassical Monocyte	PD_GBA1_PD_LRRK2
EARS2	2.19219	0.162668	0.455169	0.357379	0.720808	0.99925	Nonclassical Monocyte	PD_GBA1_PD_LRRK2
UBFD1	5.20555	0.0111101	0.288012	0.0385752	0.969229	0.99925	Nonclassical Monocyte	PD_GBA1_PD_LRRK2
NDUFAB1	71.4106	-0.0349047	0.0928969	-0.375736	0.707113	0.99925	Nonclassical Monocyte	PD_GBA1_PD_LRRK2
DCTN5	8.63027	-0.284176	0.24745	-1.14842	0.250795	0.99925	Nonclassical Monocyte	PD_GBA1_PD_LRRK2
PRKCB	266.362	0.000730267	0.0796877	0.00916411	0.992688	0.99961	Nonclassical Monocyte	PD_GBA1_PD_LRRK2
RBBP6	47.3908	0.28294	0.124206	2.27799	0.0227273	0.99925	Nonclassical Monocyte	PD_GBA1_PD_LRRK2
TNRC6A	35.7355	-0.140659	0.132749	-1.05958	0.289334	0.99925	Nonclassical Monocyte	PD_GBA1_PD_LRRK2
ARHGAP17	41.3405	-0.220515	0.119174	-1.85036	0.0642616	0.99925	Nonclassical Monocyte	PD_GBA1_PD_LRRK2
LCMT1	18.0287	-0.144845	0.147954	-0.978993	0.327584	0.99925	Nonclassical Monocyte	PD_GBA1_PD_LRRK2
ZKSCAN2	1.38713	-0.680553	0.645614	-1.05412	0.291829	0.99925	Nonclassical Monocyte	PD_GBA1_PD_LRRK2
NSMCE1	22.8044	-0.0542184	0.147689	-0.367111	0.713536	0.99925	Nonclassical Monocyte	PD_GBA1_PD_LRRK2
IL4R	6.94792	-0.325586	0.308144	-1.0566	0.290693	0.99925	Nonclassical Monocyte	PD_GBA1_PD_LRRK2
IL21R	24.4767	0.0881894	0.210885	0.418188	0.67581	0.99925	Nonclassical Monocyte	PD_GBA1_PD_LRRK2
GTF3C1	14.9196	-0.293503	0.171964	-1.70677	0.0878654	0.99925	Nonclassical Monocyte	PD_GBA1_PD_LRRK2
KIAA0556	7.66749	0.00137236	0.237591	0.00577614	0.995391	0.999725	Nonclassical Monocyte	PD_GBA1_PD_LRRK2
XPO6	34.446	-0.12469	0.118931	-1.04842	0.294443	0.99925	Nonclassical Monocyte	PD_GBA1_PD_LRRK2
EIF3CL	1.10326	-0.771661	0.762678	-1.01178	0.311644	0.99925	Nonclassical Monocyte	PD_GBA1_PD_LRRK2
CLN3	18.6243	0.313021	0.164214	1.90618	0.0566266	0.99925	Nonclassical Monocyte	PD_GBA1_PD_LRRK2
APOBR	16.9531	0.0378068	0.220577	0.1714	0.86391	0.99925	Nonclassical Monocyte	PD_GBA1_PD_LRRK2
SGF29	14.2008	0.0324132	0.19759	0.164043	0.869697	0.99925	Nonclassical Monocyte	PD_GBA1_PD_LRRK2
SULT1A1	71.7037	0.889354	0.332714	2.67303	0.00751695	0.99925	Nonclassical Monocyte	PD_GBA1_PD_LRRK2
EIF3C	3.91519	0.30059	0.367573	0.81777	0.413489	0.99925	Nonclassical Monocyte	PD_GBA1_PD_LRRK2
ATXN2L	39.5551	-0.0297137	0.127573	-0.232915	0.815827	0.99925	Nonclassical Monocyte	PD_GBA1_PD_LRRK2
TUFM	72.9787	-0.027262	0.119966	-0.227247	0.820231	0.99925	Nonclassical Monocyte	PD_GBA1_PD_LRRK2
SH2B1	11.6315	-0.0413664	0.197396	-0.209561	0.834011	0.99925	Nonclassical Monocyte	PD_GBA1_PD_LRRK2
RABEP2	11.0466	-0.450741	0.223233	-2.01915	0.0434714	0.99925	Nonclassical Monocyte	PD_GBA1_PD_LRRK2
NFATC2IP	25.0625	0.0859466	0.160591	0.535189	0.592519	0.99925	Nonclassical Monocyte	PD_GBA1_PD_LRRK2
SPNS1	34.553	0.0341778	0.117092	0.291888	0.770373	0.99925	Nonclassical Monocyte	PD_GBA1_PD_LRRK2
BOLA2	15.1766	-0.368727	0.176181	-2.09289	0.0363589	0.99925	Nonclassical Monocyte	PD_GBA1_PD_LRRK2
SLX1B	6.63036	-0.0523006	0.343026	-0.152468	0.878818	0.99925	Nonclassical Monocyte	PD_GBA1_PD_LRRK2
SPN	217.805	-0.124268	0.0871216	-1.42637	0.153762	0.99925	Nonclassical Monocyte	PD_GBA1_PD_LRRK2
QPRT	9.95022	-0.00934497	0.217883	-0.0428898	0.965789	0.99925	Nonclassical Monocyte	PD_GBA1_PD_LRRK2
KIF22	31.5149	0.296038	0.127756	2.31722	0.0204917	0.99925	Nonclassical Monocyte	PD_GBA1_PD_LRRK2
MAZ	50.3339	0.135948	0.110295	1.23258	0.217732	0.99925	Nonclassical Monocyte	PD_GBA1_PD_LRRK2
PAGR1	26.6074	-0.0642727	0.16665	-0.385673	0.699739	0.99925	Nonclassical Monocyte	PD_GBA1_PD_LRRK2
MVP	98.2497	0.0933199	0.0891973	1.04622	0.29546	0.99925	Nonclassical Monocyte	PD_GBA1_PD_LRRK2
CDIPT	29.0978	0.0797155	0.134245	0.593805	0.552643	0.99925	Nonclassical Monocyte	PD_GBA1_PD_LRRK2
KCTD13	14.1426	-0.012444	0.182583	-0.0681552	0.945662	0.99925	Nonclassical Monocyte	PD_GBA1_PD_LRRK2
TMEM219	99.8796	-0.0277826	0.090788	-0.306017	0.759592	0.99925	Nonclassical Monocyte	PD_GBA1_PD_LRRK2
TAOK2	6.06214	-0.179169	0.276753	-0.647397	0.517375	0.99925	Nonclassical Monocyte	PD_GBA1_PD_LRRK2
HIRIP3	6.50381	0.0215727	0.261145	0.0826083	0.934163	0.99925	Nonclassical Monocyte	PD_GBA1_PD_LRRK2
INO80E	29.9754	-0.00347196	0.122231	-0.0284049	0.977339	0.99925	Nonclassical Monocyte	PD_GBA1_PD_LRRK2
ALDOA	739.265	-0.0285338	0.0647263	-0.440838	0.65933	0.99925	Nonclassical Monocyte	PD_GBA1_PD_LRRK2
PPP4C	108.863	0.0141513	0.0840306	0.168407	0.866263	0.99925	Nonclassical Monocyte	PD_GBA1_PD_LRRK2
YPEL3	74.5209	-0.00876879	0.158778	-0.0552268	0.955958	0.99925	Nonclassical Monocyte	PD_GBA1_PD_LRRK2
MAPK3	13.7814	-0.106943	0.203533	-0.525435	0.599281	0.99925	Nonclassical Monocyte	PD_GBA1_PD_LRRK2
CORO1A	750.812	-0.00740652	0.0657366	-0.11267	0.910293	0.99925	Nonclassical Monocyte	PD_GBA1_PD_LRRK2
NPIPB13	3.31119	-0.39927	0.400474	-0.996995	0.318767	0.99925	Nonclassical Monocyte	PD_GBA1_PD_LRRK2
CD2BP2	30.0751	-0.139778	0.130847	-1.06825	0.285406	0.99925	Nonclassical Monocyte	PD_GBA1_PD_LRRK2
TBC1D10B	16.759	-0.0137704	0.177336	-0.0776512	0.938105	0.99925	Nonclassical Monocyte	PD_GBA1_PD_LRRK2
DCTPP1	20.1649	-0.166606	0.169214	-0.984589	0.324826	0.99925	Nonclassical Monocyte	PD_GBA1_PD_LRRK2
SEPHS2	19.0254	0.0670312	0.185662	0.361039	0.71807	0.99925	Nonclassical Monocyte	PD_GBA1_PD_LRRK2
ITGAL	156.438	0.00255651	0.0699854	0.0365292	0.97086	0.99925	Nonclassical Monocyte	PD_GBA1_PD_LRRK2
ZNF764	3.05054	0.115682	0.442346	0.261519	0.793693	0.99925	Nonclassical Monocyte	PD_GBA1_PD_LRRK2
ZNF688	13.0593	0.103542	0.179332	0.577378	0.563684	0.99925	Nonclassical Monocyte	PD_GBA1_PD_LRRK2
ZNF689	5.54185	-0.0590318	0.290792	-0.203004	0.839132	0.99925	Nonclassical Monocyte	PD_GBA1_PD_LRRK2
PRR14	13.1928	-0.0200924	0.183577	-0.109449	0.912846	0.99925	Nonclassical Monocyte	PD_GBA1_PD_LRRK2
FBRS	27.9598	-0.117751	0.129991	-0.90584	0.365021	0.99925	Nonclassical Monocyte	PD_GBA1_PD_LRRK2
SRCAP	17.5785	-0.21358	0.164775	-1.2962	0.194908	0.99925	Nonclassical Monocyte	PD_GBA1_PD_LRRK2
PHKG2	25.182	0.111532	0.131105	0.850713	0.394929	0.99925	Nonclassical Monocyte	PD_GBA1_PD_LRRK2
RNF40	20.6493	-0.0852335	0.14325	-0.594997	0.551845	0.99925	Nonclassical Monocyte	PD_GBA1_PD_LRRK2
BCL7C	35.8262	-0.0418232	0.124396	-0.336211	0.736712	0.99925	Nonclassical Monocyte	PD_GBA1_PD_LRRK2
FBXL19	1.45413	-0.177428	0.526372	-0.337078	0.736058	0.99925	Nonclassical Monocyte	PD_GBA1_PD_LRRK2
ORAI3	32.6277	0.0739818	0.164888	0.44868	0.653662	0.99925	Nonclassical Monocyte	PD_GBA1_PD_LRRK2
SETD1A	6.92403	0.364384	0.261846	1.3916	0.164045	0.99925	Nonclassical Monocyte	PD_GBA1_PD_LRRK2
STX4	21.2154	0.0688625	0.141286	0.487398	0.625977	0.99925	Nonclassical Monocyte	PD_GBA1_PD_LRRK2
ZNF668	3.49665	0.243977	0.335345	0.727541	0.466895	0.99925	Nonclassical Monocyte	PD_GBA1_PD_LRRK2
ZNF646	4.70736	0.0478422	0.287097	0.166641	0.867652	0.99925	Nonclassical Monocyte	PD_GBA1_PD_LRRK2
VKORC1	26.5459	-0.0174424	0.154377	-0.112986	0.910042	0.99925	Nonclassical Monocyte	PD_GBA1_PD_LRRK2
BCKDK	27.7084	0.0775896	0.122853	0.631562	0.527673	0.99925	Nonclassical Monocyte	PD_GBA1_PD_LRRK2
KAT8	27.2871	-0.0526671	0.130925	-0.40227	0.687485	0.99925	Nonclassical Monocyte	PD_GBA1_PD_LRRK2
FUS	116.577	0.148053	0.105918	1.39781	0.16217	0.99925	Nonclassical Monocyte	PD_GBA1_PD_LRRK2
PYCARD	366.001	-0.0114289	0.0690612	-0.165489	0.868559	0.99925	Nonclassical Monocyte	PD_GBA1_PD_LRRK2
ITGAM	7.13006	0.0227339	0.318664	0.0713414	0.943126	0.99925	Nonclassical Monocyte	PD_GBA1_PD_LRRK2
ITGAX	137.981	0.157494	0.114938	1.37026	0.170606	0.99925	Nonclassical Monocyte	PD_GBA1_PD_LRRK2
ZNF720	5.88435	0.0956552	0.257291	0.371778	0.710058	0.99925	Nonclassical Monocyte	PD_GBA1_PD_LRRK2
ZNF267	29.5699	-0.147057	0.147485	-0.997097	0.318717	0.99925	Nonclassical Monocyte	PD_GBA1_PD_LRRK2
VPS35	109.973	-0.228639	0.118655	-1.92692	0.0539893	0.99925	Nonclassical Monocyte	PD_GBA1_PD_LRRK2
DNAJA2	42.8798	0.0984477	0.114978	0.856232	0.39187	0.99925	Nonclassical Monocyte	PD_GBA1_PD_LRRK2
NETO2	3.41577	-0.113029	0.37095	-0.304701	0.760594	0.99925	Nonclassical Monocyte	PD_GBA1_PD_LRRK2
ITFG1	66.8516	-0.0494476	0.105105	-0.470462	0.638025	0.99925	Nonclassical Monocyte	PD_GBA1_PD_LRRK2
PHKB	55.5303	0.0205484	0.122426	0.167843	0.866707	0.99925	Nonclassical Monocyte	PD_GBA1_PD_LRRK2
LONP2	33.6537	0.0414275	0.131174	0.31582	0.752139	0.99925	Nonclassical Monocyte	PD_GBA1_PD_LRRK2
SIAH1	8.03054	0.197577	0.239133	0.826222	0.408678	0.99925	Nonclassical Monocyte	PD_GBA1_PD_LRRK2
CNEP1R1	21.143	-0.0658185	0.152346	-0.432033	0.665717	0.99925	Nonclassical Monocyte	PD_GBA1_PD_LRRK2
HEATR3	26.1682	-0.0466926	0.152487	-0.306207	0.759447	0.99925	Nonclassical Monocyte	PD_GBA1_PD_LRRK2
TENT4B	15.1916	-0.0088266	0.184179	-0.047924	0.961777	0.99925	Nonclassical Monocyte	PD_GBA1_PD_LRRK2
ADCY7	48.0101	-0.111931	0.112717	-0.993033	0.320694	0.99925	Nonclassical Monocyte	PD_GBA1_PD_LRRK2
BRD7	39.9379	0.010874	0.114222	0.0952005	0.924156	0.99925	Nonclassical Monocyte	PD_GBA1_PD_LRRK2
SNX20	39.4881	0.036318	0.154364	0.235275	0.813995	0.99925	Nonclassical Monocyte	PD_GBA1_PD_LRRK2
NOD2	9.73217	0.159002	0.248793	0.639095	0.522761	0.99925	Nonclassical Monocyte	PD_GBA1_PD_LRRK2
CYLD	42.5081	0.0655758	0.136444	0.480607	0.630796	0.99925	Nonclassical Monocyte	PD_GBA1_PD_LRRK2
CHD9	63.3494	-0.252202	0.0965711	-2.61157	0.00901281	0.99925	Nonclassical Monocyte	PD_GBA1_PD_LRRK2
RBL2	37.7176	0.0767087	0.124671	0.61529	0.538363	0.99925	Nonclassical Monocyte	PD_GBA1_PD_LRRK2
AKTIP	3.22056	-0.526783	0.408533	-1.28945	0.197242	0.99925	Nonclassical Monocyte	PD_GBA1_PD_LRRK2
FTO	17.3513	0.116125	0.162127	0.716259	0.473832	0.99925	Nonclassical Monocyte	PD_GBA1_PD_LRRK2
LPCAT2	69.5301	0.156204	0.108526	1.43933	0.150058	0.99925	Nonclassical Monocyte	PD_GBA1_PD_LRRK2
AMFR	29.0699	-0.0327884	0.196887	-0.166534	0.867737	0.99925	Nonclassical Monocyte	PD_GBA1_PD_LRRK2
NUDT21	28.6327	0.028953	0.123563	0.234318	0.814738	0.99925	Nonclassical Monocyte	PD_GBA1_PD_LRRK2
OGFOD1	7.36946	0.285434	0.243568	1.17188	0.241244	0.99925	Nonclassical Monocyte	PD_GBA1_PD_LRRK2
BBS2	10.0458	0.379681	0.222402	1.70718	0.0877885	0.99925	Nonclassical Monocyte	PD_GBA1_PD_LRRK2
MT2A	199.052	0.0222685	0.17952	0.124044	0.90128	0.99925	Nonclassical Monocyte	PD_GBA1_PD_LRRK2
MT1E	6.02936	0.562008	0.479855	1.1712	0.241517	0.99925	Nonclassical Monocyte	PD_GBA1_PD_LRRK2
MT1X	4.80604	-0.2262	0.347197	-0.651504	0.514721	0.99925	Nonclassical Monocyte	PD_GBA1_PD_LRRK2
NUP93	29.4133	0.229585	0.119841	1.91575	0.0553974	0.99925	Nonclassical Monocyte	PD_GBA1_PD_LRRK2
HERPUD1	80.9702	0.157276	0.159007	0.989118	0.322605	0.99925	Nonclassical Monocyte	PD_GBA1_PD_LRRK2
CETP	6.56896	-0.00636049	0.417336	-0.0152407	0.98784	0.99925	Nonclassical Monocyte	PD_GBA1_PD_LRRK2
NLRC5	19.3278	0.0392459	0.17827	0.220149	0.825755	0.99925	Nonclassical Monocyte	PD_GBA1_PD_LRRK2
CPNE2	3.281	0.172678	0.36925	0.467644	0.640039	0.99925	Nonclassical Monocyte	PD_GBA1_PD_LRRK2
FAM192A	31.2931	-0.0692821	0.121857	-0.568552	0.56966	0.99925	Nonclassical Monocyte	PD_GBA1_PD_LRRK2
RSPRY1	10.7905	0.0456567	0.202747	0.22519	0.821831	0.99925	Nonclassical Monocyte	PD_GBA1_PD_LRRK2
ARL2BP	32.1821	-0.114184	0.12778	-0.893603	0.371535	0.99925	Nonclassical Monocyte	PD_GBA1_PD_LRRK2
CIAPIN1	13.3418	0.0163492	0.170824	0.0957081	0.923752	0.99925	Nonclassical Monocyte	PD_GBA1_PD_LRRK2
COQ9	13.5365	-0.0548756	0.1937	-0.283302	0.776945	0.99925	Nonclassical Monocyte	PD_GBA1_PD_LRRK2
POLR2C	22.6497	0.0866401	0.158246	0.547504	0.584033	0.99925	Nonclassical Monocyte	PD_GBA1_PD_LRRK2
ADGRG1	0.67423	1.03835	1.13223	0.917083	0.359099	0.99925	Nonclassical Monocyte	PD_GBA1_PD_LRRK2
KATNB1	9.83139	-0.0908635	0.216988	-0.418749	0.6754	0.99925	Nonclassical Monocyte	PD_GBA1_PD_LRRK2
ZNF319	4.08225	0.0275888	0.318347	0.0866627	0.93094	0.99925	Nonclassical Monocyte	PD_GBA1_PD_LRRK2
USB1	24.6644	0.110232	0.138987	0.793112	0.427712	0.99925	Nonclassical Monocyte	PD_GBA1_PD_LRRK2
CFAP20	5.55355	0.279409	0.289269	0.965914	0.334087	0.99925	Nonclassical Monocyte	PD_GBA1_PD_LRRK2
CSNK2A2	17.6209	0.260952	0.147846	1.76503	0.0775581	0.99925	Nonclassical Monocyte	PD_GBA1_PD_LRRK2
SETD6	3.27307	0.216428	0.372296	0.581334	0.561016	0.99925	Nonclassical Monocyte	PD_GBA1_PD_LRRK2
CNOT1	36.485	0.121533	0.111176	1.09316	0.274323	0.99925	Nonclassical Monocyte	PD_GBA1_PD_LRRK2
GOT2	7.23288	0.103326	0.235725	0.438335	0.661144	0.99925	Nonclassical Monocyte	PD_GBA1_PD_LRRK2
TK2	13.9246	-0.0834596	0.189859	-0.439588	0.660236	0.99925	Nonclassical Monocyte	PD_GBA1_PD_LRRK2
CKLF	80.1132	-0.020316	0.0933198	-0.217703	0.827661	0.99925	Nonclassical Monocyte	PD_GBA1_PD_LRRK2
CMTM3	33.6535	0.160375	0.150827	1.0633	0.287646	0.99925	Nonclassical Monocyte	PD_GBA1_PD_LRRK2
DYNC1LI2	19.3269	0.169899	0.148375	1.14506	0.252183	0.99925	Nonclassical Monocyte	PD_GBA1_PD_LRRK2
NAE1	8.16588	-0.242343	0.22866	-1.05984	0.289218	0.99925	Nonclassical Monocyte	PD_GBA1_PD_LRRK2
CIAO2B	80.9046	0.0682213	0.0891773	0.765008	0.444267	0.99925	Nonclassical Monocyte	PD_GBA1_PD_LRRK2
CES2	6.18389	0.159576	0.260463	0.612662	0.5401	0.99925	Nonclassical Monocyte	PD_GBA1_PD_LRRK2
CBFB	26.9472	0.193981	0.157374	1.23261	0.217721	0.99925	Nonclassical Monocyte	PD_GBA1_PD_LRRK2
TRADD	30.6732	-0.00204803	0.124236	-0.016485	0.986847	0.99925	Nonclassical Monocyte	PD_GBA1_PD_LRRK2
E2F4	37.3871	0.052547	0.106894	0.491579	0.623017	0.99925	Nonclassical Monocyte	PD_GBA1_PD_LRRK2
LRRC29	2.94661	-0.255203	0.377968	-0.675196	0.499551	0.99925	Nonclassical Monocyte	PD_GBA1_PD_LRRK2
TMEM208	28.5358	-0.0815814	0.136054	-0.599627	0.548755	0.99925	Nonclassical Monocyte	PD_GBA1_PD_LRRK2
FHOD1	10.2792	-0.0430557	0.19601	-0.219661	0.826135	0.99925	Nonclassical Monocyte	PD_GBA1_PD_LRRK2
TPPP3	29.3769	-0.318932	0.201307	-1.58431	0.113124	0.99925	Nonclassical Monocyte	PD_GBA1_PD_LRRK2
ZDHHC1	50.8694	-0.0948565	0.140976	-0.672854	0.50104	0.99925	Nonclassical Monocyte	PD_GBA1_PD_LRRK2
ATP6V0D1	121.3	-0.0498137	0.0801519	-0.621491	0.534277	0.99925	Nonclassical Monocyte	PD_GBA1_PD_LRRK2
RIPOR1	39.4877	-0.147624	0.12175	-1.21252	0.225313	0.99925	Nonclassical Monocyte	PD_GBA1_PD_LRRK2
CTCF	33.4471	-0.12091	0.119537	-1.01148	0.311784	0.99925	Nonclassical Monocyte	PD_GBA1_PD_LRRK2
ACD	14.5141	-0.0719707	0.173741	-0.414242	0.678697	0.99925	Nonclassical Monocyte	PD_GBA1_PD_LRRK2
ENKD1	2.2662	0.244408	0.430419	0.567837	0.570146	0.99925	Nonclassical Monocyte	PD_GBA1_PD_LRRK2
GFOD2	3.43414	0.253059	0.384858	0.657538	0.510835	0.99925	Nonclassical Monocyte	PD_GBA1_PD_LRRK2
RANBP10	9.32859	0.0550344	0.243409	0.226098	0.821125	0.99925	Nonclassical Monocyte	PD_GBA1_PD_LRRK2
CENPT	14.1952	0.172788	0.179316	0.963594	0.335249	0.99925	Nonclassical Monocyte	PD_GBA1_PD_LRRK2
THAP11	31.6666	0.0285396	0.121899	0.234125	0.814888	0.99925	Nonclassical Monocyte	PD_GBA1_PD_LRRK2
NUTF2	53.4215	0.0719172	0.0983025	0.73159	0.464419	0.99925	Nonclassical Monocyte	PD_GBA1_PD_LRRK2
EDC4	12.0928	-0.0486305	0.181291	-0.268245	0.78851	0.99925	Nonclassical Monocyte	PD_GBA1_PD_LRRK2
PSMB10	184.225	-0.0684769	0.0895501	-0.764676	0.444464	0.99925	Nonclassical Monocyte	PD_GBA1_PD_LRRK2
SLC12A4	5.16395	0.17431	0.285914	0.60966	0.542087	0.99925	Nonclassical Monocyte	PD_GBA1_PD_LRRK2
DPEP2	91.3917	-0.00849709	0.0817503	-0.10394	0.917217	0.99925	Nonclassical Monocyte	PD_GBA1_PD_LRRK2
DUS2	50.8231	0.316727	0.134027	2.36315	0.0181201	0.99925	Nonclassical Monocyte	PD_GBA1_PD_LRRK2
DDX28	9.94184	0.036499	0.205775	0.177373	0.859215	0.99925	Nonclassical Monocyte	PD_GBA1_PD_LRRK2
NFATC3	43.0503	-0.146054	0.12077	-1.20936	0.226526	0.99925	Nonclassical Monocyte	PD_GBA1_PD_LRRK2
PLA2G15	7.54561	0.0418192	0.232097	0.18018	0.857012	0.99925	Nonclassical Monocyte	PD_GBA1_PD_LRRK2
SLC7A6	5.63126	0.0254509	0.278496	0.091387	0.927185	0.99925	Nonclassical Monocyte	PD_GBA1_PD_LRRK2
SLC7A6OS	11.9997	-0.0548659	0.187718	-0.292278	0.770074	0.99925	Nonclassical Monocyte	PD_GBA1_PD_LRRK2
PRMT7	6.96456	-0.0629524	0.24089	-0.261333	0.793836	0.99925	Nonclassical Monocyte	PD_GBA1_PD_LRRK2
SMPD3	1.18697	-0.329381	0.566623	-0.581304	0.561035	0.99925	Nonclassical Monocyte	PD_GBA1_PD_LRRK2
ZFP90	9.22091	-0.0510645	0.207524	-0.246065	0.805632	0.99925	Nonclassical Monocyte	PD_GBA1_PD_LRRK2
TANGO6	12.1807	0.115534	0.191718	0.602624	0.546759	0.99925	Nonclassical Monocyte	PD_GBA1_PD_LRRK2
CHTF8	20.009	-0.229892	0.15894	-1.44641	0.148062	0.99925	Nonclassical Monocyte	PD_GBA1_PD_LRRK2
UTP4	7.77481	0.0130361	0.231959	0.0562001	0.955182	0.99925	Nonclassical Monocyte	PD_GBA1_PD_LRRK2
SNTB2	9.59318	0.0476148	0.218324	0.218093	0.827357	0.99925	Nonclassical Monocyte	PD_GBA1_PD_LRRK2
VPS4A	21.5783	0.18323	0.137729	1.33037	0.183398	0.99925	Nonclassical Monocyte	PD_GBA1_PD_LRRK2
COG8	8.60137	-0.00355452	0.209866	-0.0169371	0.986487	0.99925	Nonclassical Monocyte	PD_GBA1_PD_LRRK2
PDF	2.32219	0.223481	0.391882	0.570276	0.56849	0.99925	Nonclassical Monocyte	PD_GBA1_PD_LRRK2
NIP7	6.53345	0.27555	0.246768	1.11663	0.264151	0.99925	Nonclassical Monocyte	PD_GBA1_PD_LRRK2
TERF2	10.3717	-0.013128	0.191618	-0.0685112	0.945379	0.99925	Nonclassical Monocyte	PD_GBA1_PD_LRRK2
CYB5B	14.836	-0.0496013	0.173203	-0.286377	0.774589	0.99925	Nonclassical Monocyte	PD_GBA1_PD_LRRK2
NFAT5	68.5693	0.141652	0.154634	0.916051	0.35964	0.99925	Nonclassical Monocyte	PD_GBA1_PD_LRRK2
NOB1	11.0286	0.0238323	0.204667	0.116444	0.907301	0.99925	Nonclassical Monocyte	PD_GBA1_PD_LRRK2
WWP2	64.0882	0.0326884	0.100864	0.324085	0.745874	0.99925	Nonclassical Monocyte	PD_GBA1_PD_LRRK2
PDPR	11.4838	0.0458806	0.206909	0.221743	0.824514	0.99925	Nonclassical Monocyte	PD_GBA1_PD_LRRK2
EXOSC6	18.3828	-0.015666	0.196682	-0.0796514	0.936515	0.99925	Nonclassical Monocyte	PD_GBA1_PD_LRRK2
AARS	7.95041	-0.0852441	0.243915	-0.349483	0.726727	0.99925	Nonclassical Monocyte	PD_GBA1_PD_LRRK2
DDX19B	15.6169	-0.0276313	0.169208	-0.163298	0.870284	0.99925	Nonclassical Monocyte	PD_GBA1_PD_LRRK2
DDX19A	10.4175	0.338343	0.206636	1.63738	0.101551	0.99925	Nonclassical Monocyte	PD_GBA1_PD_LRRK2
ST3GAL2	9.16256	0.086922	0.228702	0.380067	0.703896	0.99925	Nonclassical Monocyte	PD_GBA1_PD_LRRK2
COG4	16.5661	-0.00911885	0.159944	-0.0570126	0.954535	0.99925	Nonclassical Monocyte	PD_GBA1_PD_LRRK2
SF3B3	21.1707	0.0971728	0.147991	0.656615	0.511428	0.99925	Nonclassical Monocyte	PD_GBA1_PD_LRRK2
VAC14	10.5248	0.0854863	0.19216	0.44487	0.656414	0.99925	Nonclassical Monocyte	PD_GBA1_PD_LRRK2
CMTR2	5.15459	0.26357	0.29914	0.881092	0.378268	0.99925	Nonclassical Monocyte	PD_GBA1_PD_LRRK2
ZNF23	3.17204	-0.241559	0.386944	-0.624273	0.532448	0.99925	Nonclassical Monocyte	PD_GBA1_PD_LRRK2
PHLPP2	6.81206	-0.363678	0.253934	-1.43218	0.152093	0.99925	Nonclassical Monocyte	PD_GBA1_PD_LRRK2
AP1G1	19.9632	-0.00376601	0.166456	-0.0226247	0.98195	0.99925	Nonclassical Monocyte	PD_GBA1_PD_LRRK2
ATXN1L	8.64069	-0.018327	0.211118	-0.0868093	0.930823	0.99925	Nonclassical Monocyte	PD_GBA1_PD_LRRK2
IST1	37.1339	0.167618	0.125917	1.33118	0.183131	0.99925	Nonclassical Monocyte	PD_GBA1_PD_LRRK2
ZNF821	6.50596	0.177678	0.273611	0.649384	0.51609	0.99925	Nonclassical Monocyte	PD_GBA1_PD_LRRK2
DHODH	1.84936	0.0364928	0.466928	0.078155	0.937705	0.99925	Nonclassical Monocyte	PD_GBA1_PD_LRRK2
TXNL4B	4.96773	0.0730104	0.295786	0.246835	0.805036	0.99925	Nonclassical Monocyte	PD_GBA1_PD_LRRK2
DHX38	16.2911	-0.0102825	0.173429	-0.0592896	0.952721	0.99925	Nonclassical Monocyte	PD_GBA1_PD_LRRK2
ZFHX3	31.4641	0.186431	0.129065	1.44447	0.148606	0.99925	Nonclassical Monocyte	PD_GBA1_PD_LRRK2
PSMD7	61.6951	0.113697	0.0887188	1.28155	0.200002	0.99925	Nonclassical Monocyte	PD_GBA1_PD_LRRK2
GLG1	49.0288	-0.045311	0.126761	-0.357451	0.720755	0.99925	Nonclassical Monocyte	PD_GBA1_PD_LRRK2
RFWD3	7.36486	-0.463122	0.238143	-1.94472	0.0518084	0.99925	Nonclassical Monocyte	PD_GBA1_PD_LRRK2
MLKL	11.7639	0.0118496	0.179853	0.065885	0.947469	0.99925	Nonclassical Monocyte	PD_GBA1_PD_LRRK2
WDR59	9.86552	-0.279929	0.228227	-1.22654	0.219997	0.99925	Nonclassical Monocyte	PD_GBA1_PD_LRRK2
ZNRF1	4.74298	-0.0869645	0.274076	-0.3173	0.751016	0.99925	Nonclassical Monocyte	PD_GBA1_PD_LRRK2
LDHD	5.32387	-0.196661	0.409107	-0.480708	0.630724	0.99925	Nonclassical Monocyte	PD_GBA1_PD_LRRK2
CFDP1	31.9375	0.158499	0.114567	1.38346	0.166525	0.99925	Nonclassical Monocyte	PD_GBA1_PD_LRRK2
TMEM170A	16.9281	0.279727	0.156991	1.7818	0.0747811	0.99925	Nonclassical Monocyte	PD_GBA1_PD_LRRK2
GABARAPL2	68.6118	-0.00650069	0.0948266	-0.0685534	0.945345	0.99925	Nonclassical Monocyte	PD_GBA1_PD_LRRK2
ADAT1	7.30617	-0.196769	0.231302	-0.850701	0.394936	0.99925	Nonclassical Monocyte	PD_GBA1_PD_LRRK2
KARS	25.4646	-0.0665552	0.134027	-0.496582	0.619484	0.99925	Nonclassical Monocyte	PD_GBA1_PD_LRRK2
TERF2IP	63.5754	0.0650282	0.0970253	0.670219	0.502718	0.99925	Nonclassical Monocyte	PD_GBA1_PD_LRRK2
MON1B	19.2619	-0.219414	0.177768	-1.23427	0.217104	0.99925	Nonclassical Monocyte	PD_GBA1_PD_LRRK2
SYCE1L	3.13483	0.155199	0.391098	0.396828	0.691494	0.99925	Nonclassical Monocyte	PD_GBA1_PD_LRRK2
NUDT7	3.93191	-0.294519	0.357888	-0.822935	0.410545	0.99925	Nonclassical Monocyte	PD_GBA1_PD_LRRK2
WWOX	29.3835	0.0977364	0.165135	0.591856	0.553947	0.99925	Nonclassical Monocyte	PD_GBA1_PD_LRRK2
MAF	3.4158	-0.00729173	0.485152	-0.0150298	0.988008	0.99925	Nonclassical Monocyte	PD_GBA1_PD_LRRK2
CDYL2	17.0075	0.0309756	0.192557	0.160865	0.8722	0.99925	Nonclassical Monocyte	PD_GBA1_PD_LRRK2
CMC2	27.3857	0.129829	0.137876	0.941638	0.346378	0.99925	Nonclassical Monocyte	PD_GBA1_PD_LRRK2
CENPN	3.25689	-0.10187	0.374355	-0.272121	0.785529	0.99925	Nonclassical Monocyte	PD_GBA1_PD_LRRK2
ATMIN	11.7142	0.0740917	0.250721	0.295515	0.767601	0.99925	Nonclassical Monocyte	PD_GBA1_PD_LRRK2
GCSH	5.78779	-0.00543486	0.276743	-0.0196386	0.984332	0.99925	Nonclassical Monocyte	PD_GBA1_PD_LRRK2
GAN	4.81322	-0.504167	0.357974	-1.40839	0.159016	0.99925	Nonclassical Monocyte	PD_GBA1_PD_LRRK2
CMIP	30.0904	-0.188741	0.166301	-1.13494	0.256401	0.99925	Nonclassical Monocyte	PD_GBA1_PD_LRRK2
PLCG2	48.1397	0.052128	0.117482	0.44371	0.657253	0.99925	Nonclassical Monocyte	PD_GBA1_PD_LRRK2
MPHOSPH6	13.3957	0.182731	0.223917	0.816065	0.414463	0.99925	Nonclassical Monocyte	PD_GBA1_PD_LRRK2
HSBP1	163.674	0.038761	0.0895276	0.432951	0.665051	0.99925	Nonclassical Monocyte	PD_GBA1_PD_LRRK2
MLYCD	7.97198	-0.139998	0.221972	-0.630703	0.528235	0.99925	Nonclassical Monocyte	PD_GBA1_PD_LRRK2
OSGIN1	5.24094	-0.191256	0.332491	-0.575222	0.565141	0.99925	Nonclassical Monocyte	PD_GBA1_PD_LRRK2
MBTPS1	17.6414	0.0891864	0.153273	0.581881	0.560647	0.99925	Nonclassical Monocyte	PD_GBA1_PD_LRRK2
HSDL1	6.29276	0.0440363	0.261328	0.16851	0.866182	0.99925	Nonclassical Monocyte	PD_GBA1_PD_LRRK2
TAF1C	6.6789	-0.347052	0.263259	-1.31829	0.187406	0.99925	Nonclassical Monocyte	PD_GBA1_PD_LRRK2
MEAK7	3.04072	-0.377403	0.358554	-1.05257	0.292538	0.99925	Nonclassical Monocyte	PD_GBA1_PD_LRRK2
COTL1	2333.8	0.157357	0.0918813	1.71261	0.0867848	0.99925	Nonclassical Monocyte	PD_GBA1_PD_LRRK2
KLHL36	7.85911	-0.0631042	0.221097	-0.285414	0.775327	0.99925	Nonclassical Monocyte	PD_GBA1_PD_LRRK2
USP10	26.315	0.215899	0.127318	1.69574	0.0899346	0.99925	Nonclassical Monocyte	PD_GBA1_PD_LRRK2
ZDHHC7	50.4253	0.152403	0.114452	1.33159	0.182996	0.99925	Nonclassical Monocyte	PD_GBA1_PD_LRRK2
KIAA0513	53.6878	-0.0885155	0.113204	-0.781914	0.434265	0.99925	Nonclassical Monocyte	PD_GBA1_PD_LRRK2
GSE1	24.6311	0.0900385	0.161333	0.55809	0.576783	0.99925	Nonclassical Monocyte	PD_GBA1_PD_LRRK2
EMC8	22.5624	0.0927744	0.136133	0.681496	0.495558	0.99925	Nonclassical Monocyte	PD_GBA1_PD_LRRK2
COX4I1	577.773	0.0343693	0.0585055	0.587454	0.556899	0.99925	Nonclassical Monocyte	PD_GBA1_PD_LRRK2
IRF8	27.439	0.0587871	0.132781	0.442737	0.657956	0.99925	Nonclassical Monocyte	PD_GBA1_PD_LRRK2
FBXO31	6.30064	0.229268	0.267234	0.857932	0.39093	0.99925	Nonclassical Monocyte	PD_GBA1_PD_LRRK2
MAP1LC3B	98.8117	0.14547	0.10266	1.417	0.156482	0.99925	Nonclassical Monocyte	PD_GBA1_PD_LRRK2
KLHDC4	7.39484	-0.151643	0.23906	-0.634328	0.525867	0.99925	Nonclassical Monocyte	PD_GBA1_PD_LRRK2
SLC7A5	1.01027	-0.472953	0.68737	-0.688062	0.491414	0.99925	Nonclassical Monocyte	PD_GBA1_PD_LRRK2
BANP	23.1567	-0.000838565	0.157261	-0.0053323	0.995745	0.999725	Nonclassical Monocyte	PD_GBA1_PD_LRRK2
ZFPM1	22.4509	-0.175097	0.145952	-1.19969	0.230261	0.99925	Nonclassical Monocyte	PD_GBA1_PD_LRRK2
ZC3H18	18.99	-0.117812	0.146312	-0.805212	0.420697	0.99925	Nonclassical Monocyte	PD_GBA1_PD_LRRK2
CYBA	1119.13	0.0473373	0.0746932	0.633756	0.52624	0.99925	Nonclassical Monocyte	PD_GBA1_PD_LRRK2
MVD	9.15114	0.204467	0.261447	0.782062	0.434178	0.99925	Nonclassical Monocyte	PD_GBA1_PD_LRRK2
SNAI3	2.06451	0.0341437	0.44055	0.0775024	0.938224	0.99925	Nonclassical Monocyte	PD_GBA1_PD_LRRK2
RNF166	57.3297	0.176802	0.109494	1.61472	0.106371	0.99925	Nonclassical Monocyte	PD_GBA1_PD_LRRK2
PIEZO1	44.5998	-0.0303975	0.143861	-0.211298	0.832655	0.99925	Nonclassical Monocyte	PD_GBA1_PD_LRRK2
APRT	105.587	-0.0308254	0.0987753	-0.312076	0.754982	0.99925	Nonclassical Monocyte	PD_GBA1_PD_LRRK2
GALNS	7.33481	0.286818	0.240423	1.19297	0.232881	0.99925	Nonclassical Monocyte	PD_GBA1_PD_LRRK2
TRAPPC2L	29.1546	-0.0101871	0.166714	-0.0611049	0.951276	0.99925	Nonclassical Monocyte	PD_GBA1_PD_LRRK2
CBFA2T3	30.9375	-0.118319	0.12391	-0.954883	0.339637	0.99925	Nonclassical Monocyte	PD_GBA1_PD_LRRK2
ACSF3	13.3514	-0.026137	0.193572	-0.135025	0.892592	0.99925	Nonclassical Monocyte	PD_GBA1_PD_LRRK2
ZNF778	3.76162	0.241523	0.336759	0.717199	0.473251	0.99925	Nonclassical Monocyte	PD_GBA1_PD_LRRK2
ANKRD11	91.868	0.145025	0.103045	1.40739	0.159311	0.99925	Nonclassical Monocyte	PD_GBA1_PD_LRRK2
SPG7	27.9635	0.109558	0.129371	0.84685	0.397079	0.99925	Nonclassical Monocyte	PD_GBA1_PD_LRRK2
CHMP1A	27.5494	-0.0139707	0.117133	-0.119272	0.90506	0.99925	Nonclassical Monocyte	PD_GBA1_PD_LRRK2
SPATA33	4.34975	-0.104915	0.326936	-0.320905	0.748283	0.99925	Nonclassical Monocyte	PD_GBA1_PD_LRRK2
CDK10	15.0237	0.0414825	0.170351	0.243511	0.807609	0.99925	Nonclassical Monocyte	PD_GBA1_PD_LRRK2
SPATA2L	5.98883	-0.0712146	0.308759	-0.230648	0.817588	0.99925	Nonclassical Monocyte	PD_GBA1_PD_LRRK2
VPS9D1	5.65959	-0.195391	0.275234	-0.709908	0.477761	0.99925	Nonclassical Monocyte	PD_GBA1_PD_LRRK2
ZNF276	13.4653	-0.0490556	0.186656	-0.262813	0.792695	0.99925	Nonclassical Monocyte	PD_GBA1_PD_LRRK2
FANCA	7.99921	-0.496916	0.232077	-2.14117	0.0322606	0.99925	Nonclassical Monocyte	PD_GBA1_PD_LRRK2
TCF25	103.285	-0.0406522	0.108755	-0.373796	0.708556	0.99925	Nonclassical Monocyte	PD_GBA1_PD_LRRK2
DEF8	14.6231	-0.18245	0.235076	-0.776135	0.43767	0.99925	Nonclassical Monocyte	PD_GBA1_PD_LRRK2
CENPBD1	3.99974	0.583685	0.367869	1.58666	0.112589	0.99925	Nonclassical Monocyte	PD_GBA1_PD_LRRK2
DOC2B	1.563	-0.270507	1.40042	-0.193161	0.846833	0.99925	Nonclassical Monocyte	PD_GBA1_PD_LRRK2
RFLNB	9.33886	-0.0785808	0.322959	-0.243315	0.807761	0.99925	Nonclassical Monocyte	PD_GBA1_PD_LRRK2
VPS53	58.108	-0.20689	0.161489	-1.28114	0.200144	0.99925	Nonclassical Monocyte	PD_GBA1_PD_LRRK2
GEMIN4	5.0938	-0.115148	0.30559	-0.376806	0.706318	0.99925	Nonclassical Monocyte	PD_GBA1_PD_LRRK2
GLOD4	24.1438	0.0874999	0.152637	0.573255	0.566472	0.99925	Nonclassical Monocyte	PD_GBA1_PD_LRRK2
MRM3	5.21487	0.323444	0.331621	0.975343	0.32939	0.99925	Nonclassical Monocyte	PD_GBA1_PD_LRRK2
TIMM22	8.08967	-0.194176	0.234493	-0.828065	0.407634	0.99925	Nonclassical Monocyte	PD_GBA1_PD_LRRK2
ABR	46.0576	-0.0838516	0.120512	-0.695794	0.486558	0.99925	Nonclassical Monocyte	PD_GBA1_PD_LRRK2
YWHAE	58.9698	0.0172539	0.109013	0.158273	0.874241	0.99925	Nonclassical Monocyte	PD_GBA1_PD_LRRK2
CRK	20.2567	0.0323546	0.15126	0.2139	0.830625	0.99925	Nonclassical Monocyte	PD_GBA1_PD_LRRK2
INPP5K	24.9515	0.0279936	0.135811	0.206121	0.836696	0.99925	Nonclassical Monocyte	PD_GBA1_PD_LRRK2
PITPNA	38.6683	0.056502	0.114354	0.494099	0.621237	0.99925	Nonclassical Monocyte	PD_GBA1_PD_LRRK2
SLC43A2	60.3061	-0.00969746	0.134232	-0.0722438	0.942408	0.99925	Nonclassical Monocyte	PD_GBA1_PD_LRRK2
RILP	6.94099	-0.410424	0.264247	-1.55318	0.12038	0.99925	Nonclassical Monocyte	PD_GBA1_PD_LRRK2
PRPF8	71.6901	0.0910056	0.0905068	1.00551	0.31465	0.99925	Nonclassical Monocyte	PD_GBA1_PD_LRRK2
WDR81	12.4669	-0.263515	0.19837	-1.3284	0.184046	0.99925	Nonclassical Monocyte	PD_GBA1_PD_LRRK2
SMYD4	7.82837	-0.171776	0.238959	-0.718852	0.472232	0.99925	Nonclassical Monocyte	PD_GBA1_PD_LRRK2
DPH1	17.4561	0.0243649	0.167241	0.145687	0.884168	0.99925	Nonclassical Monocyte	PD_GBA1_PD_LRRK2
OVCA2	8.81927	-0.19154	0.219791	-0.871467	0.383499	0.99925	Nonclassical Monocyte	PD_GBA1_PD_LRRK2
HIC1	10.7021	0.56386	0.390076	1.44551	0.148313	0.99925	Nonclassical Monocyte	PD_GBA1_PD_LRRK2
SMG6	14.0538	-0.199024	0.181935	-1.09392	0.273988	0.99925	Nonclassical Monocyte	PD_GBA1_PD_LRRK2
TSR1	9.58794	-0.0795448	0.213102	-0.373271	0.708947	0.99925	Nonclassical Monocyte	PD_GBA1_PD_LRRK2
MNT	18.6571	0.204085	0.155192	1.31505	0.188494	0.99925	Nonclassical Monocyte	PD_GBA1_PD_LRRK2
METTL16	14.8985	0.0330846	0.172089	0.192253	0.847544	0.99925	Nonclassical Monocyte	PD_GBA1_PD_LRRK2
PAFAH1B1	70.3557	-0.00385532	0.0812592	-0.0474447	0.962159	0.99925	Nonclassical Monocyte	PD_GBA1_PD_LRRK2
CLUH	4.45419	-0.259742	0.303382	-0.856154	0.391913	0.99925	Nonclassical Monocyte	PD_GBA1_PD_LRRK2
RAP1GAP2	130.371	-0.144445	0.128315	-1.1257	0.260291	0.99925	Nonclassical Monocyte	PD_GBA1_PD_LRRK2
SHPK	2.87894	0.697295	0.390653	1.78495	0.0742696	0.99925	Nonclassical Monocyte	PD_GBA1_PD_LRRK2
CTNS	3.34628	0.159531	0.362262	0.440376	0.659665	0.99925	Nonclassical Monocyte	PD_GBA1_PD_LRRK2
TAX1BP3	26.3293	-0.089238	0.140555	-0.634899	0.525494	0.99925	Nonclassical Monocyte	PD_GBA1_PD_LRRK2
EMC6	37.009	0.0877483	0.114358	0.767312	0.442896	0.99925	Nonclassical Monocyte	PD_GBA1_PD_LRRK2
ITGAE	12.2607	0.509942	0.222096	2.29604	0.0216736	0.99925	Nonclassical Monocyte	PD_GBA1_PD_LRRK2
NCBP3	17.6908	0.254413	0.166406	1.52887	0.126296	0.99925	Nonclassical Monocyte	PD_GBA1_PD_LRRK2
CAMKK1	8.5999	0.236187	0.264205	0.893955	0.371346	0.99925	Nonclassical Monocyte	PD_GBA1_PD_LRRK2
P2RX1	105.409	0.0437338	0.185043	0.236344	0.813166	0.99925	Nonclassical Monocyte	PD_GBA1_PD_LRRK2
ZZEF1	41.1466	-0.141914	0.12632	-1.12344	0.261249	0.99925	Nonclassical Monocyte	PD_GBA1_PD_LRRK2
CYB5D2	6.05506	0.134109	0.259398	0.517002	0.605155	0.99925	Nonclassical Monocyte	PD_GBA1_PD_LRRK2
ANKFY1	25.5985	-0.146025	0.134326	-1.0871	0.276994	0.99925	Nonclassical Monocyte	PD_GBA1_PD_LRRK2
UBE2G1	28.2914	0.01684	0.137145	0.12279	0.902274	0.99925	Nonclassical Monocyte	PD_GBA1_PD_LRRK2
MYBBP1A	5.45473	0.238075	0.297617	0.799938	0.423747	0.99925	Nonclassical Monocyte	PD_GBA1_PD_LRRK2
PELP1	7.55944	0.262656	0.238697	1.10038	0.271169	0.99925	Nonclassical Monocyte	PD_GBA1_PD_LRRK2
ARRB2	356.354	0.04094	0.0658122	0.622073	0.533894	0.99925	Nonclassical Monocyte	PD_GBA1_PD_LRRK2
MED11	21.7498	-0.171986	0.201426	-0.853845	0.393191	0.99925	Nonclassical Monocyte	PD_GBA1_PD_LRRK2
CXCL16	154.075	0.0789842	0.139211	0.567372	0.570461	0.99925	Nonclassical Monocyte	PD_GBA1_PD_LRRK2
ZMYND15	13.5653	0.00224448	0.183837	0.012209	0.990259	0.99934	Nonclassical Monocyte	PD_GBA1_PD_LRRK2
VMO1	108.288	-0.05851	0.279528	-0.209318	0.8342	0.99925	Nonclassical Monocyte	PD_GBA1_PD_LRRK2
PSMB6	97.7334	0.0251508	0.0797219	0.315482	0.752396	0.99925	Nonclassical Monocyte	PD_GBA1_PD_LRRK2
PLD2	8.20373	-0.134586	0.273816	-0.491521	0.623058	0.99925	Nonclassical Monocyte	PD_GBA1_PD_LRRK2
MINK1	16.0416	-0.164542	0.170756	-0.96361	0.335242	0.99925	Nonclassical Monocyte	PD_GBA1_PD_LRRK2
CHRNE	2.14805	-0.488448	0.472628	-1.03347	0.301383	0.99925	Nonclassical Monocyte	PD_GBA1_PD_LRRK2
SLC25A11	35.663	-0.0203803	0.145151	-0.140408	0.888338	0.99925	Nonclassical Monocyte	PD_GBA1_PD_LRRK2
RNF167	52.8256	-0.0930074	0.0985286	-0.943963	0.345188	0.99925	Nonclassical Monocyte	PD_GBA1_PD_LRRK2
PFN1	2315.59	0.0335655	0.0669736	0.501175	0.616248	0.99925	Nonclassical Monocyte	PD_GBA1_PD_LRRK2
SPAG7	38.0752	-0.0208119	0.149498	-0.139211	0.889283	0.99925	Nonclassical Monocyte	PD_GBA1_PD_LRRK2
CAMTA2	20.4819	0.00308849	0.142819	0.0216253	0.982747	0.99925	Nonclassical Monocyte	PD_GBA1_PD_LRRK2
KIF1C	8.74541	0.122381	0.208673	0.586473	0.557557	0.99925	Nonclassical Monocyte	PD_GBA1_PD_LRRK2
SCIMP	88.0311	-0.0824441	0.150202	-0.548889	0.583082	0.99925	Nonclassical Monocyte	PD_GBA1_PD_LRRK2
RABEP1	51.8778	0.0457284	0.118661	0.38537	0.699964	0.99925	Nonclassical Monocyte	PD_GBA1_PD_LRRK2
NUP88	12.7971	0.0562864	0.194742	0.289031	0.772558	0.99925	Nonclassical Monocyte	PD_GBA1_PD_LRRK2
C1QBP	43.6997	0.115793	0.124065	0.93333	0.35065	0.99925	Nonclassical Monocyte	PD_GBA1_PD_LRRK2
DHX33	3.24529	-0.537686	0.348616	-1.54234	0.12299	0.99925	Nonclassical Monocyte	PD_GBA1_PD_LRRK2
DERL2	23.6811	0.133997	0.14666	0.913657	0.360897	0.99925	Nonclassical Monocyte	PD_GBA1_PD_LRRK2
MIS12	6.57423	0.395292	0.233277	1.69452	0.0901666	0.99925	Nonclassical Monocyte	PD_GBA1_PD_LRRK2
NLRP1	75.543	-0.0318142	0.110689	-0.28742	0.773791	0.99925	Nonclassical Monocyte	PD_GBA1_PD_LRRK2
KIAA0753	4.40891	0.345364	0.310948	1.11068	0.266706	0.99925	Nonclassical Monocyte	PD_GBA1_PD_LRRK2
TXNDC17	49.2286	-0.0994599	0.142994	-0.695552	0.48671	0.99925	Nonclassical Monocyte	PD_GBA1_PD_LRRK2
MED31	9.1692	-0.146196	0.252397	-0.579231	0.562433	0.99925	Nonclassical Monocyte	PD_GBA1_PD_LRRK2
XAF1	37.1042	-0.0202973	0.178891	-0.113462	0.909664	0.99925	Nonclassical Monocyte	PD_GBA1_PD_LRRK2
RNASEK	510.721	0.0224497	0.0507368	0.442474	0.658146	0.99925	Nonclassical Monocyte	PD_GBA1_PD_LRRK2
ASGR1	19.4259	-0.195311	0.206551	-0.945585	0.344361	0.99925	Nonclassical Monocyte	PD_GBA1_PD_LRRK2
ACADVL	49.247	-0.0736271	0.125515	-0.586602	0.557471	0.99925	Nonclassical Monocyte	PD_GBA1_PD_LRRK2
DVL2	4.13815	-0.17052	0.295404	-0.577244	0.563775	0.99925	Nonclassical Monocyte	PD_GBA1_PD_LRRK2
PHF23	8.99889	0.0356025	0.226125	0.157446	0.874894	0.99925	Nonclassical Monocyte	PD_GBA1_PD_LRRK2
GABARAP	760.709	0.0215896	0.0614499	0.351337	0.725336	0.99925	Nonclassical Monocyte	PD_GBA1_PD_LRRK2
CTDNEP1	80.9797	-0.0536624	0.0836252	-0.641702	0.521067	0.99925	Nonclassical Monocyte	PD_GBA1_PD_LRRK2
ELP5	16.6451	-0.00833004	0.1793	-0.0464586	0.962945	0.99925	Nonclassical Monocyte	PD_GBA1_PD_LRRK2
EIF5A	130.176	0.144618	0.136674	1.05812	0.289999	0.99925	Nonclassical Monocyte	PD_GBA1_PD_LRRK2
GPS2	65.5732	0.0109068	0.0876273	0.124468	0.900945	0.99925	Nonclassical Monocyte	PD_GBA1_PD_LRRK2
KCTD11	3.97563	-0.0377077	0.313869	-0.120139	0.904373	0.99925	Nonclassical Monocyte	PD_GBA1_PD_LRRK2
PLSCR3	40.8918	0.0359827	0.117731	0.305636	0.759882	0.99925	Nonclassical Monocyte	PD_GBA1_PD_LRRK2
TMEM256	42.2763	0.146656	0.139041	1.05477	0.291531	0.99925	Nonclassical Monocyte	PD_GBA1_PD_LRRK2
TMEM102	12.5368	0.0509211	0.202089	0.251974	0.801061	0.99925	Nonclassical Monocyte	PD_GBA1_PD_LRRK2
FGF11	0.890726	-0.299282	0.727201	-0.411553	0.680667	0.99925	Nonclassical Monocyte	PD_GBA1_PD_LRRK2
CHRNB1	7.48625	0.379345	0.285036	1.33087	0.183232	0.99925	Nonclassical Monocyte	PD_GBA1_PD_LRRK2
ZBTB4	20.5134	0.129616	0.157778	0.821506	0.411358	0.99925	Nonclassical Monocyte	PD_GBA1_PD_LRRK2
POLR2A	70.8578	-0.0358676	0.107123	-0.334825	0.737757	0.99925	Nonclassical Monocyte	PD_GBA1_PD_LRRK2
TNFSF12	20.4598	0.135385	0.266054	0.508862	0.610849	0.99925	Nonclassical Monocyte	PD_GBA1_PD_LRRK2
TNFSF13	79.0036	0.204131	0.129343	1.57821	0.114516	0.99925	Nonclassical Monocyte	PD_GBA1_PD_LRRK2
SENP3	5.81025	-0.0737556	0.276372	-0.26687	0.789569	0.99925	Nonclassical Monocyte	PD_GBA1_PD_LRRK2
EIF4A1	387.857	-0.0264075	0.0658468	-0.401045	0.688387	0.99925	Nonclassical Monocyte	PD_GBA1_PD_LRRK2
CD68	559.399	0.0590558	0.078295	0.754272	0.450686	0.99925	Nonclassical Monocyte	PD_GBA1_PD_LRRK2
MPDU1	28.8394	-0.076924	0.130019	-0.591635	0.554095	0.99925	Nonclassical Monocyte	PD_GBA1_PD_LRRK2
SOX15	4.7805	-0.279526	0.354318	-0.788912	0.430163	0.99925	Nonclassical Monocyte	PD_GBA1_PD_LRRK2
FXR2	6.73249	-0.243832	0.240334	-1.01456	0.310318	0.99925	Nonclassical Monocyte	PD_GBA1_PD_LRRK2
SAT2	39.555	0.0923278	0.11738	0.786575	0.431531	0.99925	Nonclassical Monocyte	PD_GBA1_PD_LRRK2
TP53	15.1695	-0.210597	0.18342	-1.14817	0.250898	0.99925	Nonclassical Monocyte	PD_GBA1_PD_LRRK2
WRAP53	3.98658	0.0508423	0.298456	0.170351	0.864734	0.99925	Nonclassical Monocyte	PD_GBA1_PD_LRRK2
KDM6B	21.4797	-0.069277	0.202069	-0.342839	0.73172	0.99925	Nonclassical Monocyte	PD_GBA1_PD_LRRK2
NAA38	83.0355	-0.00291196	0.0967343	-0.0301027	0.975985	0.99925	Nonclassical Monocyte	PD_GBA1_PD_LRRK2
CHD3	13.8539	0.00690027	0.224048	0.0307982	0.97543	0.99925	Nonclassical Monocyte	PD_GBA1_PD_LRRK2
TRAPPC1	134.03	0.0628417	0.0770216	0.815896	0.414559	0.99925	Nonclassical Monocyte	PD_GBA1_PD_LRRK2
VAMP2	75.5608	0.308112	0.120544	2.55601	0.0105879	0.99925	Nonclassical Monocyte	PD_GBA1_PD_LRRK2
TMEM107	19.0238	-0.0110472	0.168466	-0.0655749	0.947716	0.99925	Nonclassical Monocyte	PD_GBA1_PD_LRRK2
BORCS6	15.4452	-0.148892	0.180764	-0.823684	0.410119	0.99925	Nonclassical Monocyte	PD_GBA1_PD_LRRK2
CTC1	9.63929	-0.0382984	0.218554	-0.175235	0.860895	0.99925	Nonclassical Monocyte	PD_GBA1_PD_LRRK2
SLC25A35	4.10717	-0.123038	0.299498	-0.410814	0.681209	0.99925	Nonclassical Monocyte	PD_GBA1_PD_LRRK2
RANGRF	10.8698	0.0398247	0.195478	0.20373	0.838565	0.99925	Nonclassical Monocyte	PD_GBA1_PD_LRRK2
KRBA2	1.50365	-1.1089	0.574452	-1.93036	0.0535629	0.99925	Nonclassical Monocyte	PD_GBA1_PD_LRRK2
NDEL1	22.9865	0.036638	0.143397	0.255501	0.798336	0.99925	Nonclassical Monocyte	PD_GBA1_PD_LRRK2
PIK3R6	7.36489	-0.0867612	0.27153	-0.319527	0.749327	0.99925	Nonclassical Monocyte	PD_GBA1_PD_LRRK2
PIK3R5	85.5494	0.147843	0.115051	1.28502	0.198785	0.99925	Nonclassical Monocyte	PD_GBA1_PD_LRRK2
STX8	37.2016	-0.139994	0.122081	-1.14673	0.251491	0.99925	Nonclassical Monocyte	PD_GBA1_PD_LRRK2
GAS7	52.638	-0.226752	0.176065	-1.28789	0.197785	0.99925	Nonclassical Monocyte	PD_GBA1_PD_LRRK2
SCO1	12.1296	0.305484	0.181245	1.68548	0.0918961	0.99925	Nonclassical Monocyte	PD_GBA1_PD_LRRK2
ADPRM	6.48626	0.0360745	0.254028	0.14201	0.887072	0.99925	Nonclassical Monocyte	PD_GBA1_PD_LRRK2
ZNF18	4.1067	0.228192	0.304014	0.750596	0.452896	0.99925	Nonclassical Monocyte	PD_GBA1_PD_LRRK2
MAP2K4	23.928	-0.00390019	0.149208	-0.0261394	0.979146	0.99925	Nonclassical Monocyte	PD_GBA1_PD_LRRK2
ELAC2	14.9124	-0.0905863	0.177555	-0.510186	0.609921	0.99925	Nonclassical Monocyte	PD_GBA1_PD_LRRK2
COX10	10.8247	-0.130279	0.212468	-0.613169	0.539764	0.99925	Nonclassical Monocyte	PD_GBA1_PD_LRRK2
TVP23C	4.29623	0.161612	0.331421	0.487635	0.625808	0.99925	Nonclassical Monocyte	PD_GBA1_PD_LRRK2
ADORA2B	2.36201	0.804665	0.628682	1.27992	0.200572	0.99925	Nonclassical Monocyte	PD_GBA1_PD_LRRK2
ZSWIM7	33.3982	0.0385589	0.119712	0.322096	0.74738	0.99925	Nonclassical Monocyte	PD_GBA1_PD_LRRK2
TTC19	29.2729	-0.114097	0.125862	-0.906525	0.364658	0.99925	Nonclassical Monocyte	PD_GBA1_PD_LRRK2
NCOR1	86.4689	0.034575	0.0978324	0.353411	0.723781	0.99925	Nonclassical Monocyte	PD_GBA1_PD_LRRK2
PIGL	9.1357	0.0515946	0.233824	0.220656	0.82536	0.99925	Nonclassical Monocyte	PD_GBA1_PD_LRRK2
CENPV	0.609516	-0.327459	0.864954	-0.378585	0.704996	0.99925	Nonclassical Monocyte	PD_GBA1_PD_LRRK2
UBB	233.594	-0.0186254	0.0812453	-0.229249	0.818675	0.99925	Nonclassical Monocyte	PD_GBA1_PD_LRRK2
TRPV2	23.8568	-0.0353609	0.142245	-0.248591	0.803677	0.99925	Nonclassical Monocyte	PD_GBA1_PD_LRRK2
LRRC75A	4.68652	0.0958581	0.326314	0.29376	0.768941	0.99925	Nonclassical Monocyte	PD_GBA1_PD_LRRK2
CCDC144A	2.94143	-0.756204	0.57288	-1.32	0.186834	0.99925	Nonclassical Monocyte	PD_GBA1_PD_LRRK2
MPRIP	9.29895	0.0331475	0.219927	0.15072	0.880197	0.99925	Nonclassical Monocyte	PD_GBA1_PD_LRRK2
FLCN	4.18807	-0.0532845	0.327261	-0.16282	0.87066	0.99925	Nonclassical Monocyte	PD_GBA1_PD_LRRK2
COPS3	28.364	0.213459	0.127873	1.6693	0.0950574	0.99925	Nonclassical Monocyte	PD_GBA1_PD_LRRK2
MED9	7.18958	0.0873549	0.274858	0.317818	0.750623	0.99925	Nonclassical Monocyte	PD_GBA1_PD_LRRK2
RASD1	4.02528	-0.549846	0.780656	-0.704339	0.481222	0.99925	Nonclassical Monocyte	PD_GBA1_PD_LRRK2
PEMT	12.8493	0.0384755	0.192361	0.200017	0.841467	0.99925	Nonclassical Monocyte	PD_GBA1_PD_LRRK2
RAI1	10.0367	-0.258177	0.241714	-1.06811	0.285471	0.99925	Nonclassical Monocyte	PD_GBA1_PD_LRRK2
SREBF1	7.00899	0.326433	0.310675	1.05072	0.293386	0.99925	Nonclassical Monocyte	PD_GBA1_PD_LRRK2
TOM1L2	7.31912	-0.200274	0.231479	-0.865196	0.386931	0.99925	Nonclassical Monocyte	PD_GBA1_PD_LRRK2
ATPAF2	9.42483	0.131827	0.232371	0.567313	0.570502	0.99925	Nonclassical Monocyte	PD_GBA1_PD_LRRK2
GID4	4.82714	-0.333054	0.300568	-1.10808	0.267826	0.99925	Nonclassical Monocyte	PD_GBA1_PD_LRRK2
DRG2	19.3548	0.0555612	0.158981	0.349483	0.726727	0.99925	Nonclassical Monocyte	PD_GBA1_PD_LRRK2
ALKBH5	29.4088	-0.00825341	0.137252	-0.0601332	0.95205	0.99925	Nonclassical Monocyte	PD_GBA1_PD_LRRK2
FLII	90.6529	-0.0332404	0.0792448	-0.419465	0.674876	0.99925	Nonclassical Monocyte	PD_GBA1_PD_LRRK2
MIEF2	2.02962	0.89157	0.453638	1.96538	0.0493706	0.99925	Nonclassical Monocyte	PD_GBA1_PD_LRRK2
TOP3A	12.0419	-0.0415207	0.187265	-0.221721	0.824531	0.99925	Nonclassical Monocyte	PD_GBA1_PD_LRRK2
SMCR8	10.0832	-0.0308	0.214287	-0.143732	0.885712	0.99925	Nonclassical Monocyte	PD_GBA1_PD_LRRK2
SHMT1	4.96635	-0.0769788	0.328096	-0.234623	0.814501	0.99925	Nonclassical Monocyte	PD_GBA1_PD_LRRK2
TVP23B	9.9694	-0.609446	0.236204	-2.58017	0.00987513	0.99925	Nonclassical Monocyte	PD_GBA1_PD_LRRK2
PRPSAP2	16.1451	0.076553	0.163102	0.469357	0.638815	0.99925	Nonclassical Monocyte	PD_GBA1_PD_LRRK2
SLC5A10	8.80246	-0.128709	0.250659	-0.513483	0.607613	0.99925	Nonclassical Monocyte	PD_GBA1_PD_LRRK2
MAPK7	24.1272	-0.0107038	0.156645	-0.0683317	0.945522	0.99925	Nonclassical Monocyte	PD_GBA1_PD_LRRK2
ALDH3A2	12.1537	-0.160835	0.184596	-0.87128	0.383601	0.99925	Nonclassical Monocyte	PD_GBA1_PD_LRRK2
ULK2	29.0187	0.0861879	0.159426	0.540613	0.588774	0.99925	Nonclassical Monocyte	PD_GBA1_PD_LRRK2
AKAP10	25.6966	0.00548557	0.15978	0.0343321	0.972612	0.99925	Nonclassical Monocyte	PD_GBA1_PD_LRRK2
SPECC1	18.2658	0.155476	0.171053	0.908932	0.363386	0.99925	Nonclassical Monocyte	PD_GBA1_PD_LRRK2
USP22	33.0553	0.0659216	0.114635	0.575056	0.565253	0.99925	Nonclassical Monocyte	PD_GBA1_PD_LRRK2
DHRS7B	21.5109	0.090184	0.145263	0.620834	0.534709	0.99925	Nonclassical Monocyte	PD_GBA1_PD_LRRK2
TMEM11	32.7979	0.291012	0.162283	1.79323	0.0729354	0.99925	Nonclassical Monocyte	PD_GBA1_PD_LRRK2
NATD1	1.26033	-0.108818	0.592653	-0.183612	0.854318	0.99925	Nonclassical Monocyte	PD_GBA1_PD_LRRK2
MAP2K3	102.991	0.0476237	0.0792387	0.601015	0.54783	0.99925	Nonclassical Monocyte	PD_GBA1_PD_LRRK2
WSB1	180.704	-0.147996	0.113595	-1.30284	0.192629	0.99925	Nonclassical Monocyte	PD_GBA1_PD_LRRK2
KSR1	26.9444	-0.274842	0.135671	-2.0258	0.0427858	0.99925	Nonclassical Monocyte	PD_GBA1_PD_LRRK2
LGALS9	184.236	0.227228	0.167241	1.35869	0.174246	0.99925	Nonclassical Monocyte	PD_GBA1_PD_LRRK2
LYRM9	7.23901	0.089968	0.250191	0.359597	0.719148	0.99925	Nonclassical Monocyte	PD_GBA1_PD_LRRK2
NLK	11.5312	-0.187967	0.218512	-0.860214	0.389671	0.99925	Nonclassical Monocyte	PD_GBA1_PD_LRRK2
IFT20	15.7473	-0.0791476	0.18189	-0.43514	0.663461	0.99925	Nonclassical Monocyte	PD_GBA1_PD_LRRK2
TNFAIP1	3.87142	-0.109412	0.333478	-0.328093	0.742842	0.99925	Nonclassical Monocyte	PD_GBA1_PD_LRRK2
POLDIP2	22.4923	-0.10773	0.145014	-0.742889	0.457549	0.99925	Nonclassical Monocyte	PD_GBA1_PD_LRRK2
TMEM199	13.0323	-0.127848	0.185765	-0.688221	0.491313	0.99925	Nonclassical Monocyte	PD_GBA1_PD_LRRK2
SARM1	3.58092	-0.00674515	0.35867	-0.018806	0.984996	0.99925	Nonclassical Monocyte	PD_GBA1_PD_LRRK2
UNC119	171.715	0.0222319	0.0920437	0.241536	0.809139	0.99925	Nonclassical Monocyte	PD_GBA1_PD_LRRK2
PIGS	17.1343	-0.0260114	0.150505	-0.172828	0.862787	0.99925	Nonclassical Monocyte	PD_GBA1_PD_LRRK2
KIAA0100	31.21	0.00741441	0.120496	0.0615325	0.950935	0.99925	Nonclassical Monocyte	PD_GBA1_PD_LRRK2
SDF2	26.5088	0.0464098	0.144821	0.320462	0.748618	0.99925	Nonclassical Monocyte	PD_GBA1_PD_LRRK2
SUPT6H	39.9828	-0.0650632	0.111133	-0.585453	0.558243	0.99925	Nonclassical Monocyte	PD_GBA1_PD_LRRK2
RAB34	16.3447	0.14703	0.190166	0.773169	0.439423	0.99925	Nonclassical Monocyte	PD_GBA1_PD_LRRK2
TRAF4	3.18168	0.364748	0.42582	0.856579	0.391678	0.99925	Nonclassical Monocyte	PD_GBA1_PD_LRRK2
FAM222B	7.16726	0.346201	0.255397	1.35554	0.175245	0.99925	Nonclassical Monocyte	PD_GBA1_PD_LRRK2
ERAL1	10.0683	-0.255702	0.212161	-1.20522	0.228117	0.99925	Nonclassical Monocyte	PD_GBA1_PD_LRRK2
FLOT2	63.5966	0.221872	0.103757	2.13839	0.0324853	0.99925	Nonclassical Monocyte	PD_GBA1_PD_LRRK2
DHRS13	3.44821	0.132765	0.371775	0.357111	0.721009	0.99925	Nonclassical Monocyte	PD_GBA1_PD_LRRK2
PHF12	18.9856	0.0289964	0.158025	0.183492	0.854412	0.99925	Nonclassical Monocyte	PD_GBA1_PD_LRRK2
PIPOX	1.34334	0.80449	0.605932	1.32769	0.18428	0.99925	Nonclassical Monocyte	PD_GBA1_PD_LRRK2
MYO18A	15.3061	-0.00754435	0.190297	-0.0396452	0.968376	0.99925	Nonclassical Monocyte	PD_GBA1_PD_LRRK2
NUFIP2	53.0426	0.155783	0.154482	1.00842	0.313254	0.99925	Nonclassical Monocyte	PD_GBA1_PD_LRRK2
TAOK1	35.2597	-0.0816745	0.142095	-0.574789	0.565434	0.99925	Nonclassical Monocyte	PD_GBA1_PD_LRRK2
TP53I13	14.4688	0.383641	0.175794	2.18234	0.0290846	0.99925	Nonclassical Monocyte	PD_GBA1_PD_LRRK2
GIT1	16.0678	-0.275119	0.176842	-1.55573	0.119772	0.99925	Nonclassical Monocyte	PD_GBA1_PD_LRRK2
SSH2	231.663	0.00326746	0.0834251	0.0391664	0.968758	0.99925	Nonclassical Monocyte	PD_GBA1_PD_LRRK2
NSRP1	24.8812	0.0992189	0.14794	0.670671	0.50243	0.99925	Nonclassical Monocyte	PD_GBA1_PD_LRRK2
CPD	24.6534	-0.0876098	0.168819	-0.518956	0.603792	0.99925	Nonclassical Monocyte	PD_GBA1_PD_LRRK2
GOSR1	19.3629	0.205501	0.148416	1.38462	0.166167	0.99925	Nonclassical Monocyte	PD_GBA1_PD_LRRK2
CRLF3	44.8212	0.0786154	0.11394	0.68997	0.490213	0.99925	Nonclassical Monocyte	PD_GBA1_PD_LRRK2
ATAD5	3.96938	0.520923	0.364031	1.43099	0.152434	0.99925	Nonclassical Monocyte	PD_GBA1_PD_LRRK2
TEFM	6.74441	0.113459	0.30498	0.372021	0.709877	0.99925	Nonclassical Monocyte	PD_GBA1_PD_LRRK2
ADAP2	55.5193	-0.116571	0.107425	-1.08514	0.277858	0.99925	Nonclassical Monocyte	PD_GBA1_PD_LRRK2
RNF135	36.8648	0.0502323	0.121544	0.413286	0.679397	0.99925	Nonclassical Monocyte	PD_GBA1_PD_LRRK2
NF1	15.9884	-0.116016	0.168211	-0.689709	0.490377	0.99925	Nonclassical Monocyte	PD_GBA1_PD_LRRK2
EVI2B	244.409	0.0616499	0.0778258	0.792152	0.428272	0.99925	Nonclassical Monocyte	PD_GBA1_PD_LRRK2
EVI2A	16.9443	-0.0958423	0.206903	-0.463223	0.643205	0.99925	Nonclassical Monocyte	PD_GBA1_PD_LRRK2
RAB11FIP4	20.6405	0.0583277	0.18325	0.318296	0.750261	0.99925	Nonclassical Monocyte	PD_GBA1_PD_LRRK2
COPRS	9.85339	0.0182604	0.206561	0.0884022	0.929557	0.99925	Nonclassical Monocyte	PD_GBA1_PD_LRRK2
UTP6	15.1418	-0.0984971	0.209349	-0.470493	0.638003	0.99925	Nonclassical Monocyte	PD_GBA1_PD_LRRK2
SUZ12	31.5073	0.0418546	0.128768	0.325037	0.745153	0.99925	Nonclassical Monocyte	PD_GBA1_PD_LRRK2
LRRC37B	3.7939	-0.52042	0.331474	-1.57002	0.116411	0.99925	Nonclassical Monocyte	PD_GBA1_PD_LRRK2
RHOT1	24.2139	0.0621913	0.133251	0.466724	0.640697	0.99925	Nonclassical Monocyte	PD_GBA1_PD_LRRK2
ZNF207	68.7783	0.092262	0.0931827	0.990119	0.322116	0.99925	Nonclassical Monocyte	PD_GBA1_PD_LRRK2
PSMD11	28.9377	0.0205846	0.121391	0.169573	0.865346	0.99925	Nonclassical Monocyte	PD_GBA1_PD_LRRK2
CCT6B	2.24841	-0.0311111	0.476577	-0.0652804	0.947951	0.99925	Nonclassical Monocyte	PD_GBA1_PD_LRRK2
ZNF830	8.18397	-0.124353	0.245383	-0.506773	0.612314	0.99925	Nonclassical Monocyte	PD_GBA1_PD_LRRK2
LIG3	6.66854	-0.0613039	0.246823	-0.248372	0.803847	0.99925	Nonclassical Monocyte	PD_GBA1_PD_LRRK2
RFFL	7.76341	-0.118756	0.227881	-0.521133	0.602274	0.99925	Nonclassical Monocyte	PD_GBA1_PD_LRRK2
NLE1	2.96781	-0.111792	0.402447	-0.277782	0.78118	0.99925	Nonclassical Monocyte	PD_GBA1_PD_LRRK2
SLFN5	28.7999	-0.1763	0.214003	-0.823821	0.410042	0.99925	Nonclassical Monocyte	PD_GBA1_PD_LRRK2
SLFN11	13.3081	-0.244112	0.213629	-1.14269	0.253166	0.99925	Nonclassical Monocyte	PD_GBA1_PD_LRRK2
SLFN12	5.99999	-0.132034	0.309406	-0.426733	0.669574	0.99925	Nonclassical Monocyte	PD_GBA1_PD_LRRK2
PEX12	0.490533	1.29744	1.0843	1.19657	0.231473	0.99925	Nonclassical Monocyte	PD_GBA1_PD_LRRK2
AP2B1	29.2518	-0.208949	0.118632	-1.76132	0.0781836	0.99925	Nonclassical Monocyte	PD_GBA1_PD_LRRK2
TAF15	78.2641	0.00316989	0.0800883	0.03958	0.968428	0.99925	Nonclassical Monocyte	PD_GBA1_PD_LRRK2
CCL5	6.73316	0.258971	0.517857	0.500083	0.617017	0.99925	Nonclassical Monocyte	PD_GBA1_PD_LRRK2
CCL23	0.305357	0.91451	1.22474	0.746697	0.455247	0.99925	Nonclassical Monocyte	PD_GBA1_PD_LRRK2
CCL3	2.01532	-0.636681	0.991511	-0.642132	0.520788	0.99925	Nonclassical Monocyte	PD_GBA1_PD_LRRK2
CCL4	2.55229	-0.361676	0.662882	-0.545611	0.585333	0.99925	Nonclassical Monocyte	PD_GBA1_PD_LRRK2
ZNHIT3	26.6241	0.178043	0.138673	1.28391	0.199175	0.99925	Nonclassical Monocyte	PD_GBA1_PD_LRRK2
MYO19	5.50608	-0.200196	0.282977	-0.707461	0.47928	0.99925	Nonclassical Monocyte	PD_GBA1_PD_LRRK2
GGNBP2	64.7974	0.306566	0.145248	2.11064	0.0348036	0.99925	Nonclassical Monocyte	PD_GBA1_PD_LRRK2
MRM1	1.74725	0.123071	0.531895	0.231381	0.817019	0.99925	Nonclassical Monocyte	PD_GBA1_PD_LRRK2
AATF	50.7135	-0.0347262	0.097496	-0.356181	0.721705	0.99925	Nonclassical Monocyte	PD_GBA1_PD_LRRK2
ACACA	7.15724	0.442082	0.24707	1.78929	0.0735674	0.99925	Nonclassical Monocyte	PD_GBA1_PD_LRRK2
TADA2A	6.80346	-0.194535	0.265098	-0.733824	0.463056	0.99925	Nonclassical Monocyte	PD_GBA1_PD_LRRK2
SYNRG	29.6998	-0.0145659	0.147268	-0.0989072	0.921212	0.99925	Nonclassical Monocyte	PD_GBA1_PD_LRRK2
DDX52	12.8298	0.213726	0.178132	1.19981	0.230212	0.99925	Nonclassical Monocyte	PD_GBA1_PD_LRRK2
MRPL45	12.3635	0.157411	0.202437	0.77758	0.436817	0.99925	Nonclassical Monocyte	PD_GBA1_PD_LRRK2
SOCS7	4.34304	-0.279824	0.325152	-0.860593	0.389462	0.99925	Nonclassical Monocyte	PD_GBA1_PD_LRRK2
MLLT6	5.71961	-0.0251777	0.29587	-0.0850971	0.932184	0.99925	Nonclassical Monocyte	PD_GBA1_PD_LRRK2
CISD3	42.4404	0.230776	0.140382	1.64391	0.100195	0.99925	Nonclassical Monocyte	PD_GBA1_PD_LRRK2
PCGF2	0.695574	0.21336	0.811113	0.263046	0.792515	0.99925	Nonclassical Monocyte	PD_GBA1_PD_LRRK2
PSMB3	147.344	0.00980406	0.0787095	0.12456	0.900872	0.99925	Nonclassical Monocyte	PD_GBA1_PD_LRRK2
PIP4K2B	6.49829	0.104302	0.24659	0.422979	0.672311	0.99925	Nonclassical Monocyte	PD_GBA1_PD_LRRK2
CWC25	17.7522	0.312973	0.167826	1.86486	0.0622003	0.99925	Nonclassical Monocyte	PD_GBA1_PD_LRRK2
LASP1	52.268	0.0959125	0.106555	0.90012	0.368056	0.99925	Nonclassical Monocyte	PD_GBA1_PD_LRRK2
FBXL20	33.8888	0.0410903	0.191269	0.21483	0.8299	0.99925	Nonclassical Monocyte	PD_GBA1_PD_LRRK2
MED1	15.2201	-0.075521	0.166432	-0.453763	0.649999	0.99925	Nonclassical Monocyte	PD_GBA1_PD_LRRK2
CDK12	28.0833	0.00189199	0.132259	0.0143052	0.988587	0.99925	Nonclassical Monocyte	PD_GBA1_PD_LRRK2
STARD3	22.6509	-0.187314	0.145817	-1.28458	0.198938	0.99925	Nonclassical Monocyte	PD_GBA1_PD_LRRK2
PGAP3	5.31844	-0.208151	0.281472	-0.739508	0.459599	0.99925	Nonclassical Monocyte	PD_GBA1_PD_LRRK2
MIEN1	71.3827	0.0611734	0.099643	0.613925	0.539265	0.99925	Nonclassical Monocyte	PD_GBA1_PD_LRRK2
IKZF3	1.27196	0.910062	0.787724	1.15531	0.247965	0.99925	Nonclassical Monocyte	PD_GBA1_PD_LRRK2
ORMDL3	4.15857	0.709423	0.283314	2.50402	0.0122792	0.99925	Nonclassical Monocyte	PD_GBA1_PD_LRRK2
PSMD3	28.8787	0.00467626	0.12228	0.0382423	0.969494	0.99925	Nonclassical Monocyte	PD_GBA1_PD_LRRK2
MED24	10.9379	0.1871	0.210482	0.888912	0.37405	0.99925	Nonclassical Monocyte	PD_GBA1_PD_LRRK2
THRA	8.34498	0.168345	0.299455	0.562172	0.573999	0.99925	Nonclassical Monocyte	PD_GBA1_PD_LRRK2
NR1D1	8.38562	0.11844	0.366775	0.322924	0.746753	0.99925	Nonclassical Monocyte	PD_GBA1_PD_LRRK2
MSL1	18.4418	-0.0660395	0.184275	-0.358374	0.720063	0.99925	Nonclassical Monocyte	PD_GBA1_PD_LRRK2
CASC3	25.7782	0.115277	0.140343	0.821391	0.411423	0.99925	Nonclassical Monocyte	PD_GBA1_PD_LRRK2
WIPF2	15.0547	0.0591103	0.20255	0.291831	0.770416	0.99925	Nonclassical Monocyte	PD_GBA1_PD_LRRK2
RARA	133.942	0.0561529	0.0745126	0.753602	0.451088	0.99925	Nonclassical Monocyte	PD_GBA1_PD_LRRK2
SMARCE1	36.7551	0.0976466	0.109355	0.892934	0.371893	0.99925	Nonclassical Monocyte	PD_GBA1_PD_LRRK2
KRT10	57.826	0.053314	0.123206	0.432721	0.665218	0.99925	Nonclassical Monocyte	PD_GBA1_PD_LRRK2
EIF1	1216.83	0.116474	0.0852694	1.36596	0.171953	0.99925	Nonclassical Monocyte	PD_GBA1_PD_LRRK2
JUP	37.7765	0.168681	0.544589	0.309739	0.756759	0.99925	Nonclassical Monocyte	PD_GBA1_PD_LRRK2
KLHL11	5.82433	-0.370439	0.258672	-1.43208	0.152122	0.99925	Nonclassical Monocyte	PD_GBA1_PD_LRRK2
ACLY	23.1727	0.00623072	0.137986	0.0451549	0.963984	0.99925	Nonclassical Monocyte	PD_GBA1_PD_LRRK2
CNP	10.2623	-0.0314808	0.205178	-0.153432	0.878058	0.99925	Nonclassical Monocyte	PD_GBA1_PD_LRRK2
DNAJC7	60.5565	-0.0173729	0.0951583	-0.182568	0.855137	0.99925	Nonclassical Monocyte	PD_GBA1_PD_LRRK2
NKIRAS2	21.0881	0.17299	0.143047	1.20932	0.226539	0.99925	Nonclassical Monocyte	PD_GBA1_PD_LRRK2
DHX58	8.76089	0.00256734	0.218348	0.011758	0.990619	0.99934	Nonclassical Monocyte	PD_GBA1_PD_LRRK2
RAB5C	136.168	0.163448	0.0826314	1.97803	0.0479248	0.99925	Nonclassical Monocyte	PD_GBA1_PD_LRRK2
GHDC	10.6262	-0.000656133	0.191029	-0.00343472	0.997259	0.999725	Nonclassical Monocyte	PD_GBA1_PD_LRRK2
STAT5B	25.6072	-0.0306303	0.14193	-0.215814	0.829133	0.99925	Nonclassical Monocyte	PD_GBA1_PD_LRRK2
STAT5A	32.7306	0.0157344	0.131746	0.11943	0.904935	0.99925	Nonclassical Monocyte	PD_GBA1_PD_LRRK2
STAT3	66.6123	0.0149845	0.0941179	0.15921	0.873503	0.99925	Nonclassical Monocyte	PD_GBA1_PD_LRRK2
ATP6V0A1	7.81702	0.358817	0.225014	1.59464	0.110792	0.99925	Nonclassical Monocyte	PD_GBA1_PD_LRRK2
NAGLU	10.6709	-0.159313	0.213988	-0.744495	0.456577	0.99925	Nonclassical Monocyte	PD_GBA1_PD_LRRK2
COASY	17.7529	0.024864	0.161465	0.15399	0.877618	0.99925	Nonclassical Monocyte	PD_GBA1_PD_LRRK2
MLX	68.0363	-0.052988	0.0855458	-0.619411	0.535646	0.99925	Nonclassical Monocyte	PD_GBA1_PD_LRRK2
RETREG3	13.3392	0.0859685	0.179634	0.478576	0.63224	0.99925	Nonclassical Monocyte	PD_GBA1_PD_LRRK2
TUBG1	7.59704	0.222498	0.288102	0.772287	0.439945	0.99925	Nonclassical Monocyte	PD_GBA1_PD_LRRK2
EZH1	15.4151	0.100253	0.165783	0.604723	0.545363	0.99925	Nonclassical Monocyte	PD_GBA1_PD_LRRK2
VPS25	26.1708	-0.0419801	0.134924	-0.311139	0.755695	0.99925	Nonclassical Monocyte	PD_GBA1_PD_LRRK2
COA3	34.4347	-0.0713866	0.153672	-0.464538	0.642262	0.99925	Nonclassical Monocyte	PD_GBA1_PD_LRRK2
BECN1	40.3608	-0.041071	0.109132	-0.376343	0.706662	0.99925	Nonclassical Monocyte	PD_GBA1_PD_LRRK2
PSME3	26.7768	0.250467	0.130622	1.9175	0.055175	0.99925	Nonclassical Monocyte	PD_GBA1_PD_LRRK2
AARSD1	9.82831	-0.0815163	0.204195	-0.399209	0.689739	0.99925	Nonclassical Monocyte	PD_GBA1_PD_LRRK2
RUNDC1	6.64795	0.189485	0.240969	0.786344	0.431666	0.99925	Nonclassical Monocyte	PD_GBA1_PD_LRRK2
IFI35	44.3392	-0.181087	0.154791	-1.16988	0.24205	0.99925	Nonclassical Monocyte	PD_GBA1_PD_LRRK2
VAT1	5.83006	0.186288	0.332118	0.56091	0.574859	0.99925	Nonclassical Monocyte	PD_GBA1_PD_LRRK2
NBR1	29.3629	0.0343905	0.122138	0.28157	0.778273	0.99925	Nonclassical Monocyte	PD_GBA1_PD_LRRK2
TMEM106A	2.68703	-0.225805	0.43127	-0.523581	0.60057	0.99925	Nonclassical Monocyte	PD_GBA1_PD_LRRK2
CCDC200	23.0664	-0.517967	0.418849	-1.23664	0.216219	0.99925	Nonclassical Monocyte	PD_GBA1_PD_LRRK2
DHX8	28.3191	-0.0591657	0.126269	-0.468568	0.639378	0.99925	Nonclassical Monocyte	PD_GBA1_PD_LRRK2
DUSP3	9.79015	0.21839	0.212812	1.02621	0.304793	0.99925	Nonclassical Monocyte	PD_GBA1_PD_LRRK2
TMEM101	15.5799	-0.0137886	0.188547	-0.0731308	0.941702	0.99925	Nonclassical Monocyte	PD_GBA1_PD_LRRK2
LSM12	28.9088	0.173159	0.131973	1.31208	0.189493	0.99925	Nonclassical Monocyte	PD_GBA1_PD_LRRK2
G6PC3	13.3206	0.0927394	0.206384	0.449353	0.653177	0.99925	Nonclassical Monocyte	PD_GBA1_PD_LRRK2
HDAC5	31.4485	0.0366369	0.126923	0.288654	0.772846	0.99925	Nonclassical Monocyte	PD_GBA1_PD_LRRK2
TMUB2	21.7006	0.0777572	0.154016	0.504863	0.613655	0.99925	Nonclassical Monocyte	PD_GBA1_PD_LRRK2
ATXN7L3	11.3999	-0.248087	0.184818	-1.34233	0.179488	0.99925	Nonclassical Monocyte	PD_GBA1_PD_LRRK2
UBTF	20.3467	-0.093828	0.149022	-0.629626	0.52894	0.99925	Nonclassical Monocyte	PD_GBA1_PD_LRRK2
SLC25A39	31.599	0.243314	0.115507	2.10648	0.0351623	0.99925	Nonclassical Monocyte	PD_GBA1_PD_LRRK2
GRN	169.304	-0.0589935	0.117877	-0.500468	0.616746	0.99925	Nonclassical Monocyte	PD_GBA1_PD_LRRK2
GPATCH8	57.1599	0.171688	0.114404	1.50072	0.133428	0.99925	Nonclassical Monocyte	PD_GBA1_PD_LRRK2
CCDC43	9.06504	0.246538	0.208631	1.18169	0.237327	0.99925	Nonclassical Monocyte	PD_GBA1_PD_LRRK2
EFTUD2	28.5644	0.0941632	0.139643	0.674315	0.500111	0.99925	Nonclassical Monocyte	PD_GBA1_PD_LRRK2
DCAKD	4.69671	-0.263016	0.301058	-0.873639	0.382315	0.99925	Nonclassical Monocyte	PD_GBA1_PD_LRRK2
NMT1	23.3652	0.00421235	0.137436	0.0306496	0.975549	0.99925	Nonclassical Monocyte	PD_GBA1_PD_LRRK2
HEXIM1	9.78219	-0.0717473	0.208177	-0.344645	0.730361	0.99925	Nonclassical Monocyte	PD_GBA1_PD_LRRK2
FMNL1	200.691	0.04629	0.102953	0.449622	0.652983	0.99925	Nonclassical Monocyte	PD_GBA1_PD_LRRK2
MAP3K14	17.5628	-0.0896124	0.188376	-0.47571	0.634281	0.99925	Nonclassical Monocyte	PD_GBA1_PD_LRRK2
ARHGAP27	73.0296	0.0953168	0.0867508	1.09874	0.27188	0.99925	Nonclassical Monocyte	PD_GBA1_PD_LRRK2
PLEKHM1	43.0469	0.0270547	0.139838	0.193471	0.84659	0.99925	Nonclassical Monocyte	PD_GBA1_PD_LRRK2
KANSL1	46.2525	-0.0739518	0.166641	-0.44378	0.657202	0.99925	Nonclassical Monocyte	PD_GBA1_PD_LRRK2
ARL17B	6.28777	-0.643584	0.407185	-1.58057	0.113977	0.99925	Nonclassical Monocyte	PD_GBA1_PD_LRRK2
LRRC37A	2.24271	-0.678168	0.506371	-1.33927	0.180482	0.99925	Nonclassical Monocyte	PD_GBA1_PD_LRRK2
LRRC37A2	4.71815	-0.00705398	0.336467	-0.0209648	0.983274	0.99925	Nonclassical Monocyte	PD_GBA1_PD_LRRK2
ARL17A	6.31949	1.25334	0.404692	3.09701	0.00195483	0.99925	Nonclassical Monocyte	PD_GBA1_PD_LRRK2
NSF	41.7852	-0.451225	0.197611	-2.2834	0.0224066	0.99925	Nonclassical Monocyte	PD_GBA1_PD_LRRK2
GOSR2	23.4726	-0.0333877	0.138134	-0.241705	0.809009	0.99925	Nonclassical Monocyte	PD_GBA1_PD_LRRK2
CDC27	27.2244	-0.158961	0.133813	-1.18793	0.234859	0.99925	Nonclassical Monocyte	PD_GBA1_PD_LRRK2
EFCAB13	4.93931	-0.412696	0.391378	-1.05447	0.291668	0.99925	Nonclassical Monocyte	PD_GBA1_PD_LRRK2
NPEPPS	37.041	-0.0192068	0.119915	-0.160169	0.872748	0.99925	Nonclassical Monocyte	PD_GBA1_PD_LRRK2
KPNB1	61.6742	-0.0886034	0.108616	-0.815748	0.414644	0.99925	Nonclassical Monocyte	PD_GBA1_PD_LRRK2
MRPL10	16.2828	0.270979	0.164737	1.64492	0.0999854	0.99925	Nonclassical Monocyte	PD_GBA1_PD_LRRK2
LRRC46	0.654367	-0.339136	0.812542	-0.417377	0.676403	0.99925	Nonclassical Monocyte	PD_GBA1_PD_LRRK2
SCRN2	6.71644	-0.19676	0.254927	-0.771831	0.440214	0.99925	Nonclassical Monocyte	PD_GBA1_PD_LRRK2
SP2	11.6237	-0.0762913	0.192426	-0.39647	0.691758	0.99925	Nonclassical Monocyte	PD_GBA1_PD_LRRK2
PNPO	4.72116	-0.144934	0.328437	-0.441285	0.659007	0.99925	Nonclassical Monocyte	PD_GBA1_PD_LRRK2
CDK5RAP3	61.7533	-0.0339212	0.0918152	-0.369451	0.711791	0.99925	Nonclassical Monocyte	PD_GBA1_PD_LRRK2
NFE2L1	13.777	-0.0199227	0.173775	-0.114647	0.908725	0.99925	Nonclassical Monocyte	PD_GBA1_PD_LRRK2
CBX1	16.5882	-0.0986815	0.166917	-0.591202	0.554385	0.99925	Nonclassical Monocyte	PD_GBA1_PD_LRRK2
SNX11	16.4016	0.0628596	0.175603	0.357965	0.720369	0.99925	Nonclassical Monocyte	PD_GBA1_PD_LRRK2
SKAP1	3.28124	0.598827	0.470712	1.27217	0.203312	0.99925	Nonclassical Monocyte	PD_GBA1_PD_LRRK2
HOXB2	1.99315	0.0754584	0.617822	0.122136	0.902791	0.99925	Nonclassical Monocyte	PD_GBA1_PD_LRRK2
CALCOCO2	82.9869	0.0249649	0.086397	0.288955	0.772616	0.99925	Nonclassical Monocyte	PD_GBA1_PD_LRRK2
ATP5MC1	37.0059	-0.0491659	0.126589	-0.38839	0.697727	0.99925	Nonclassical Monocyte	PD_GBA1_PD_LRRK2
UBE2Z	34.1052	0.00161032	0.142636	0.0112897	0.990992	0.99934	Nonclassical Monocyte	PD_GBA1_PD_LRRK2
SNF8	52.6666	0.0632385	0.0949754	0.665841	0.505513	0.99925	Nonclassical Monocyte	PD_GBA1_PD_LRRK2
GNGT2	22.8738	0.120277	0.177675	0.676945	0.498441	0.99925	Nonclassical Monocyte	PD_GBA1_PD_LRRK2
ABI3	211.729	-0.0372388	0.102125	-0.364637	0.715382	0.99925	Nonclassical Monocyte	PD_GBA1_PD_LRRK2
PHOSPHO1	1.35435	-0.696272	0.56639	-1.22932	0.218953	0.99925	Nonclassical Monocyte	PD_GBA1_PD_LRRK2
ZNF652	39.7012	-0.0761714	0.117047	-0.650778	0.51519	0.99925	Nonclassical Monocyte	PD_GBA1_PD_LRRK2
PHB	28.7068	-0.00360663	0.120157	-0.030016	0.976054	0.99925	Nonclassical Monocyte	PD_GBA1_PD_LRRK2
SPOP	23.8435	-0.0374636	0.160609	-0.233259	0.81556	0.99925	Nonclassical Monocyte	PD_GBA1_PD_LRRK2
SLC35B1	17.2169	-0.121274	0.147619	-0.821534	0.411342	0.99925	Nonclassical Monocyte	PD_GBA1_PD_LRRK2
KAT7	15.6016	-0.135786	0.167377	-0.811256	0.417219	0.99925	Nonclassical Monocyte	PD_GBA1_PD_LRRK2
PDK2	6.91078	-0.173085	0.245515	-0.704988	0.480818	0.99925	Nonclassical Monocyte	PD_GBA1_PD_LRRK2
PPP1R9B	30.4343	-0.180582	0.141619	-1.27513	0.202265	0.99925	Nonclassical Monocyte	PD_GBA1_PD_LRRK2
SGCA	0.773027	0.0125474	0.740493	0.0169446	0.986481	0.99925	Nonclassical Monocyte	PD_GBA1_PD_LRRK2
XYLT2	2.07665	0.260322	0.464472	0.560469	0.57516	0.99925	Nonclassical Monocyte	PD_GBA1_PD_LRRK2
MRPL27	22.8251	-0.159912	0.160242	-0.99794	0.318308	0.99925	Nonclassical Monocyte	PD_GBA1_PD_LRRK2
LRRC59	25.4236	0.0608467	0.14237	0.427384	0.6691	0.99925	Nonclassical Monocyte	PD_GBA1_PD_LRRK2
ACSF2	9.43004	-0.0282201	0.224088	-0.125933	0.899785	0.99925	Nonclassical Monocyte	PD_GBA1_PD_LRRK2
RSAD1	14.9846	0.145375	0.195624	0.743138	0.457398	0.99925	Nonclassical Monocyte	PD_GBA1_PD_LRRK2
SPATA20	5.25025	0.593848	0.539968	1.09978	0.271426	0.99925	Nonclassical Monocyte	PD_GBA1_PD_LRRK2
ABCC3	39.574	0.0253858	0.213466	0.118922	0.905337	0.99925	Nonclassical Monocyte	PD_GBA1_PD_LRRK2
ANKRD40	8.28961	0.0646063	0.216112	0.298949	0.764979	0.99925	Nonclassical Monocyte	PD_GBA1_PD_LRRK2
LUC7L3	57.6831	0.135485	0.0884732	1.53137	0.125679	0.99925	Nonclassical Monocyte	PD_GBA1_PD_LRRK2
TOB1	46.4172	0.234247	0.227751	1.02852	0.303705	0.99925	Nonclassical Monocyte	PD_GBA1_PD_LRRK2
SPAG9	30.2602	0.125894	0.126133	0.998102	0.31823	0.99925	Nonclassical Monocyte	PD_GBA1_PD_LRRK2
NME1	12.8713	0.397841	0.238724	1.66653	0.0956082	0.99925	Nonclassical Monocyte	PD_GBA1_PD_LRRK2
NME2	297.765	0.032268	0.0861195	0.374689	0.707892	0.99925	Nonclassical Monocyte	PD_GBA1_PD_LRRK2
MBTD1	14.9804	0.218509	0.212793	1.02686	0.304485	0.99925	Nonclassical Monocyte	PD_GBA1_PD_LRRK2
UTP18	17.8921	0.0786407	0.15031	0.523192	0.600841	0.99925	Nonclassical Monocyte	PD_GBA1_PD_LRRK2
COX11	7.13068	-0.0138727	0.257861	-0.0537992	0.957095	0.99925	Nonclassical Monocyte	PD_GBA1_PD_LRRK2
STXBP4	2.212	-0.207003	0.466731	-0.443516	0.657392	0.99925	Nonclassical Monocyte	PD_GBA1_PD_LRRK2
MMD	4.38478	0.701177	0.332591	2.10822	0.0350115	0.99925	Nonclassical Monocyte	PD_GBA1_PD_LRRK2
PCTP	12.0473	-0.0796741	0.193351	-0.41207	0.680288	0.99925	Nonclassical Monocyte	PD_GBA1_PD_LRRK2
DGKE	8.45677	0.253328	0.27393	0.924792	0.355074	0.99925	Nonclassical Monocyte	PD_GBA1_PD_LRRK2
TRIM25	19.9201	-0.257647	0.18303	-1.40768	0.159226	0.99925	Nonclassical Monocyte	PD_GBA1_PD_LRRK2
COIL	14.3791	0.0779861	0.186633	0.417857	0.676051	0.99925	Nonclassical Monocyte	PD_GBA1_PD_LRRK2
SCPEP1	76.6689	-0.051812	0.120281	-0.430757	0.666645	0.99925	Nonclassical Monocyte	PD_GBA1_PD_LRRK2
MSI2	10.7754	-0.107256	0.250986	-0.427339	0.669133	0.99925	Nonclassical Monocyte	PD_GBA1_PD_LRRK2
MRPS23	21.7421	0.2835	0.137669	2.05928	0.0394675	0.99925	Nonclassical Monocyte	PD_GBA1_PD_LRRK2
CUEDC1	19.2876	0.0115724	0.145744	0.0794024	0.936713	0.99925	Nonclassical Monocyte	PD_GBA1_PD_LRRK2
VEZF1	36.4192	0.0802832	0.114118	0.703508	0.481739	0.99925	Nonclassical Monocyte	PD_GBA1_PD_LRRK2
SRSF1	30.2531	-0.0199806	0.132588	-0.150697	0.880214	0.99925	Nonclassical Monocyte	PD_GBA1_PD_LRRK2
DYNLL2	13.1559	0.115689	0.215721	0.536287	0.59176	0.99925	Nonclassical Monocyte	PD_GBA1_PD_LRRK2
TSPOAP1	0.990259	0.488392	0.708407	0.689423	0.490557	0.99925	Nonclassical Monocyte	PD_GBA1_PD_LRRK2
SUPT4H1	103.218	-0.00431773	0.0811891	-0.0531811	0.957588	0.99925	Nonclassical Monocyte	PD_GBA1_PD_LRRK2
RNF43	0.679926	-1.09687	0.91331	-1.20099	0.229756	0.99925	Nonclassical Monocyte	PD_GBA1_PD_LRRK2
MTMR4	11.4536	-0.149775	0.194808	-0.768831	0.441994	0.99925	Nonclassical Monocyte	PD_GBA1_PD_LRRK2
TEX14	16.8742	0.256459	0.306474	0.836805	0.402702	0.99925	Nonclassical Monocyte	PD_GBA1_PD_LRRK2
RAD51C	7.39254	-0.220847	0.283449	-0.779143	0.435895	0.99925	Nonclassical Monocyte	PD_GBA1_PD_LRRK2
TRIM37	5.34368	0.0656642	0.290414	0.226105	0.82112	0.99925	Nonclassical Monocyte	PD_GBA1_PD_LRRK2
SKA2	12.3434	-0.0217718	0.181732	-0.119802	0.90464	0.99925	Nonclassical Monocyte	PD_GBA1_PD_LRRK2
PRR11	8.1709	-0.295268	0.285223	-1.03522	0.300566	0.99925	Nonclassical Monocyte	PD_GBA1_PD_LRRK2
SMG8	4.71319	0.0630639	0.297566	0.211932	0.83216	0.99925	Nonclassical Monocyte	PD_GBA1_PD_LRRK2
GDPD1	2.65388	-0.0333662	0.432762	-0.0771007	0.938543	0.99925	Nonclassical Monocyte	PD_GBA1_PD_LRRK2
YPEL2	64.1368	0.236245	0.147251	1.60436	0.108634	0.99925	Nonclassical Monocyte	PD_GBA1_PD_LRRK2
DHX40	10.9153	0.0539639	0.207622	0.259914	0.79493	0.99925	Nonclassical Monocyte	PD_GBA1_PD_LRRK2
CLTC	64.4071	-0.180185	0.0971479	-1.85475	0.063632	0.99925	Nonclassical Monocyte	PD_GBA1_PD_LRRK2
PTRH2	15.0617	0.0824573	0.215757	0.382177	0.70233	0.99925	Nonclassical Monocyte	PD_GBA1_PD_LRRK2
VMP1	188.565	-0.1214	0.123501	-0.982986	0.325614	0.99925	Nonclassical Monocyte	PD_GBA1_PD_LRRK2
RNFT1	23.0482	-0.0484804	0.144239	-0.336111	0.736787	0.99925	Nonclassical Monocyte	PD_GBA1_PD_LRRK2
HEATR6	10.4009	0.110824	0.255425	0.43388	0.664375	0.99925	Nonclassical Monocyte	PD_GBA1_PD_LRRK2
USP32	52.9575	-0.211801	0.144508	-1.46568	0.142737	0.99925	Nonclassical Monocyte	PD_GBA1_PD_LRRK2
APPBP2	14.8001	0.00102788	0.176714	0.00581665	0.995359	0.999725	Nonclassical Monocyte	PD_GBA1_PD_LRRK2
PPM1D	15.2885	0.0294977	0.177828	0.165878	0.868253	0.99925	Nonclassical Monocyte	PD_GBA1_PD_LRRK2
BCAS3	39.9725	-0.242364	0.141718	-1.71019	0.0872302	0.99925	Nonclassical Monocyte	PD_GBA1_PD_LRRK2
INTS2	3.19101	-0.0052145	0.3748	-0.0139128	0.9889	0.99925	Nonclassical Monocyte	PD_GBA1_PD_LRRK2
MED13	24.0489	-0.0388137	0.14992	-0.258896	0.795715	0.99925	Nonclassical Monocyte	PD_GBA1_PD_LRRK2
TLK2	17.6756	0.0870373	0.170174	0.511461	0.609029	0.99925	Nonclassical Monocyte	PD_GBA1_PD_LRRK2
TANC2	7.20727	-0.929209	0.308948	-3.00765	0.00263274	0.99925	Nonclassical Monocyte	PD_GBA1_PD_LRRK2
CYB561	9.9151	-0.0598419	0.241141	-0.248162	0.804009	0.99925	Nonclassical Monocyte	PD_GBA1_PD_LRRK2
DCAF7	52.9108	-0.11426	0.101346	-1.12742	0.259566	0.99925	Nonclassical Monocyte	PD_GBA1_PD_LRRK2
TACO1	7.90248	-0.121839	0.238891	-0.51002	0.610038	0.99925	Nonclassical Monocyte	PD_GBA1_PD_LRRK2
MAP3K3	83.329	0.0446612	0.104027	0.429325	0.667687	0.99925	Nonclassical Monocyte	PD_GBA1_PD_LRRK2
STRADA	10.5201	0.175832	0.207211	0.848567	0.396122	0.99925	Nonclassical Monocyte	PD_GBA1_PD_LRRK2
LIMD2	423.297	-0.0727489	0.0826605	-0.880093	0.378809	0.99925	Nonclassical Monocyte	PD_GBA1_PD_LRRK2
CCDC47	26.0964	-0.326439	0.147322	-2.21582	0.0267037	0.99925	Nonclassical Monocyte	PD_GBA1_PD_LRRK2
DDX42	28.2405	-0.18865	0.140751	-1.34031	0.180143	0.99925	Nonclassical Monocyte	PD_GBA1_PD_LRRK2
FTSJ3	11.8961	0.0158164	0.199549	0.0792604	0.936825	0.99925	Nonclassical Monocyte	PD_GBA1_PD_LRRK2
PSMC5	64.4604	-0.00929478	0.102766	-0.0904462	0.927933	0.99925	Nonclassical Monocyte	PD_GBA1_PD_LRRK2
SMARCD2	23.5888	-0.172597	0.140043	-1.23245	0.217779	0.99925	Nonclassical Monocyte	PD_GBA1_PD_LRRK2
CD79B	73.3292	0.202171	0.10882	1.85785	0.0631908	0.99925	Nonclassical Monocyte	PD_GBA1_PD_LRRK2
ICAM2	105.267	-0.12866	0.103093	-1.248	0.212031	0.99925	Nonclassical Monocyte	PD_GBA1_PD_LRRK2
ERN1	20.4097	0.0391962	0.245207	0.159849	0.873	0.99925	Nonclassical Monocyte	PD_GBA1_PD_LRRK2
TEX2	2.92945	0.0386894	0.369063	0.104831	0.91651	0.99925	Nonclassical Monocyte	PD_GBA1_PD_LRRK2
PECAM1	607.344	-0.0470915	0.0935315	-0.503482	0.614625	0.99925	Nonclassical Monocyte	PD_GBA1_PD_LRRK2
MILR1	7.0009	0.280275	0.27656	1.01343	0.310854	0.99925	Nonclassical Monocyte	PD_GBA1_PD_LRRK2
POLG2	5.38158	0.239767	0.274829	0.872425	0.382976	0.99925	Nonclassical Monocyte	PD_GBA1_PD_LRRK2
DDX5	549.383	0.00307735	0.0667614	0.0460948	0.963235	0.99925	Nonclassical Monocyte	PD_GBA1_PD_LRRK2
CEP95	15.2856	0.106906	0.230088	0.464631	0.642195	0.99925	Nonclassical Monocyte	PD_GBA1_PD_LRRK2
SMURF2	11.4199	0.0483093	0.186223	0.259416	0.795314	0.99925	Nonclassical Monocyte	PD_GBA1_PD_LRRK2
LRRC37A3	9.78578	0.179033	0.211032	0.84837	0.396232	0.99925	Nonclassical Monocyte	PD_GBA1_PD_LRRK2
GNA13	44.5957	-0.133074	0.122491	-1.08639	0.277306	0.99925	Nonclassical Monocyte	PD_GBA1_PD_LRRK2
PRKCA	14.5915	-0.0644369	0.225665	-0.285542	0.775229	0.99925	Nonclassical Monocyte	PD_GBA1_PD_LRRK2
HELZ	38.7364	-0.00205345	0.131816	-0.0155782	0.987571	0.99925	Nonclassical Monocyte	PD_GBA1_PD_LRRK2
PSMD12	31.8454	0.0849637	0.15214	0.558458	0.576532	0.99925	Nonclassical Monocyte	PD_GBA1_PD_LRRK2
PITPNC1	62.2605	0.0250726	0.116813	0.214638	0.830049	0.99925	Nonclassical Monocyte	PD_GBA1_PD_LRRK2
NOL11	10.7117	0.169753	0.199273	0.851863	0.39429	0.99925	Nonclassical Monocyte	PD_GBA1_PD_LRRK2
BPTF	61.707	-0.0950555	0.114048	-0.833471	0.404579	0.99925	Nonclassical Monocyte	PD_GBA1_PD_LRRK2
KPNA2	10.7344	0.0288834	0.191554	0.150784	0.880146	0.99925	Nonclassical Monocyte	PD_GBA1_PD_LRRK2
AMZ2	18.0891	-0.258706	0.164604	-1.57169	0.116023	0.99925	Nonclassical Monocyte	PD_GBA1_PD_LRRK2
ARSG	9.25663	0.0880834	0.226365	0.389121	0.697187	0.99925	Nonclassical Monocyte	PD_GBA1_PD_LRRK2
SLC16A6	6.97424	0.449595	0.260935	1.72302	0.0848855	0.99925	Nonclassical Monocyte	PD_GBA1_PD_LRRK2
WIPI1	19.8729	-0.0351062	0.154583	-0.227102	0.820344	0.99925	Nonclassical Monocyte	PD_GBA1_PD_LRRK2
PRKAR1A	117.782	-0.0608583	0.087879	-0.692523	0.488609	0.99925	Nonclassical Monocyte	PD_GBA1_PD_LRRK2
FAM20A	24.7127	0.337434	0.227049	1.48617	0.137233	0.99925	Nonclassical Monocyte	PD_GBA1_PD_LRRK2
KCNJ2	2.07786	-0.237522	0.484975	-0.489761	0.624303	0.99925	Nonclassical Monocyte	PD_GBA1_PD_LRRK2
SLC39A11	26.7934	-0.0136105	0.145532	-0.0935225	0.925488	0.99925	Nonclassical Monocyte	PD_GBA1_PD_LRRK2
COG1	9.37276	-0.0052184	0.223667	-0.0233311	0.981386	0.99925	Nonclassical Monocyte	PD_GBA1_PD_LRRK2
FAM104A	16.4257	0.0683918	0.162236	0.421558	0.673347	0.99925	Nonclassical Monocyte	PD_GBA1_PD_LRRK2
CDC42EP4	18.938	0.24664	0.15889	1.55227	0.120597	0.99925	Nonclassical Monocyte	PD_GBA1_PD_LRRK2
SDK2	1.22833	0.335618	0.638932	0.525279	0.599389	0.99925	Nonclassical Monocyte	PD_GBA1_PD_LRRK2
TTYH2	23.1033	-0.221225	0.148014	-1.49463	0.135012	0.99925	Nonclassical Monocyte	PD_GBA1_PD_LRRK2
GPRC5C	3.71759	1.62246	0.59495	2.72705	0.00639034	0.99925	Nonclassical Monocyte	PD_GBA1_PD_LRRK2
CD300A	100.486	0.0219103	0.125286	0.174882	0.861172	0.99925	Nonclassical Monocyte	PD_GBA1_PD_LRRK2
CD300C	66.813	-0.166584	0.129247	-1.28888	0.19744	0.99925	Nonclassical Monocyte	PD_GBA1_PD_LRRK2
CD300E	88.8369	-0.185977	0.142626	-1.30395	0.192251	0.99925	Nonclassical Monocyte	PD_GBA1_PD_LRRK2
RAB37	49.8874	0.101172	0.112772	0.89714	0.369644	0.99925	Nonclassical Monocyte	PD_GBA1_PD_LRRK2
CD300LF	73.5875	-0.00122937	0.102162	-0.0120335	0.990399	0.99934	Nonclassical Monocyte	PD_GBA1_PD_LRRK2
SLC9A3R1	121.44	0.154182	0.110287	1.39802	0.162108	0.99925	Nonclassical Monocyte	PD_GBA1_PD_LRRK2
NAT9	11.7059	-0.0338781	0.184905	-0.183219	0.854626	0.99925	Nonclassical Monocyte	PD_GBA1_PD_LRRK2
TMEM104	8.96071	-0.326973	0.261874	-1.24859	0.211814	0.99925	Nonclassical Monocyte	PD_GBA1_PD_LRRK2
MRPL58	15.0558	-0.189717	0.182537	-1.03933	0.298651	0.99925	Nonclassical Monocyte	PD_GBA1_PD_LRRK2
KCTD2	5.01692	0.291123	0.29918	0.973072	0.330517	0.99925	Nonclassical Monocyte	PD_GBA1_PD_LRRK2
ATP5PD	100.01	0.0808915	0.0794998	1.01751	0.308913	0.99925	Nonclassical Monocyte	PD_GBA1_PD_LRRK2
SLC16A5	5.13995	0.438886	0.315512	1.39103	0.164217	0.99925	Nonclassical Monocyte	PD_GBA1_PD_LRRK2
ARMC7	2.50978	0.592959	0.380344	1.55901	0.118995	0.99925	Nonclassical Monocyte	PD_GBA1_PD_LRRK2
NT5C	45.8233	0.0325397	0.108387	0.300217	0.764012	0.99925	Nonclassical Monocyte	PD_GBA1_PD_LRRK2
JPT1	136.259	-0.109267	0.110987	-0.984501	0.324869	0.99925	Nonclassical Monocyte	PD_GBA1_PD_LRRK2
SUMO2	240.786	0.0620918	0.053311	1.16471	0.244137	0.99925	Nonclassical Monocyte	PD_GBA1_PD_LRRK2
NUP85	8.52189	0.0189098	0.220139	0.085899	0.931547	0.99925	Nonclassical Monocyte	PD_GBA1_PD_LRRK2
GGA3	16.9651	-0.0725996	0.189569	-0.382971	0.701741	0.99925	Nonclassical Monocyte	PD_GBA1_PD_LRRK2
MRPS7	28.6238	0.0906857	0.147781	0.613652	0.539446	0.99925	Nonclassical Monocyte	PD_GBA1_PD_LRRK2
MIF4GD	16.0077	-0.0753347	0.159875	-0.471211	0.63749	0.99925	Nonclassical Monocyte	PD_GBA1_PD_LRRK2
SLC25A19	3.62511	-0.115062	0.35423	-0.324823	0.745315	0.99925	Nonclassical Monocyte	PD_GBA1_PD_LRRK2
GRB2	243.776	0.0761167	0.0889687	0.855545	0.39225	0.99925	Nonclassical Monocyte	PD_GBA1_PD_LRRK2
TMEM94	6.95425	0.0899115	0.267536	0.336072	0.736816	0.99925	Nonclassical Monocyte	PD_GBA1_PD_LRRK2
TSEN54	11.2369	-0.0296476	0.245909	-0.120563	0.904037	0.99925	Nonclassical Monocyte	PD_GBA1_PD_LRRK2
MYO15B	26.5274	-0.171104	0.172084	-0.994305	0.320075	0.99925	Nonclassical Monocyte	PD_GBA1_PD_LRRK2
RECQL5	4.22017	0.0161897	0.324148	0.0499453	0.960166	0.99925	Nonclassical Monocyte	PD_GBA1_PD_LRRK2
SAP30BP	37.842	0.052635	0.107388	0.490138	0.624037	0.99925	Nonclassical Monocyte	PD_GBA1_PD_LRRK2
GALK1	24.4698	0.107133	0.144303	0.742419	0.457833	0.99925	Nonclassical Monocyte	PD_GBA1_PD_LRRK2
H3F3B	742.612	0.0589397	0.0806037	0.731228	0.46464	0.99925	Nonclassical Monocyte	PD_GBA1_PD_LRRK2
UNK	6.49956	-0.373239	0.256219	-1.45672	0.145194	0.99925	Nonclassical Monocyte	PD_GBA1_PD_LRRK2
UNC13D	39.2905	0.0793887	0.107517	0.738381	0.460283	0.99925	Nonclassical Monocyte	PD_GBA1_PD_LRRK2
WBP2	64.5568	-0.096088	0.104249	-0.921718	0.356676	0.99925	Nonclassical Monocyte	PD_GBA1_PD_LRRK2
TRIM65	4.22818	0.312753	0.321974	0.971362	0.331368	0.99925	Nonclassical Monocyte	PD_GBA1_PD_LRRK2
MRPL38	24.6787	-0.0101378	0.137458	-0.0737515	0.941208	0.99925	Nonclassical Monocyte	PD_GBA1_PD_LRRK2
FBF1	1.56338	-0.632004	0.527244	-1.19869	0.230647	0.99925	Nonclassical Monocyte	PD_GBA1_PD_LRRK2
ACOX1	12.8162	-0.185026	0.192836	-0.9595	0.337307	0.99925	Nonclassical Monocyte	PD_GBA1_PD_LRRK2
TEN1	10.6291	-0.14255	0.184952	-0.77074	0.440861	0.99925	Nonclassical Monocyte	PD_GBA1_PD_LRRK2
CDK3	0.840618	-0.303149	0.727226	-0.416856	0.676783	0.99925	Nonclassical Monocyte	PD_GBA1_PD_LRRK2
SRP68	17.6885	-0.00997304	0.159646	-0.0624697	0.950189	0.99925	Nonclassical Monocyte	PD_GBA1_PD_LRRK2
EXOC7	30.8385	0.112806	0.124185	0.908371	0.363682	0.99925	Nonclassical Monocyte	PD_GBA1_PD_LRRK2
UBALD2	60.9664	0.29962	0.164473	1.8217	0.0685005	0.99925	Nonclassical Monocyte	PD_GBA1_PD_LRRK2
PRPSAP1	14.0498	0.0960298	0.177532	0.540914	0.588567	0.99925	Nonclassical Monocyte	PD_GBA1_PD_LRRK2
SPHK1	2.48836	0.294502	0.418083	0.70441	0.481177	0.99925	Nonclassical Monocyte	PD_GBA1_PD_LRRK2
UBE2O	9.95344	0.204823	0.215388	0.950951	0.341629	0.99925	Nonclassical Monocyte	PD_GBA1_PD_LRRK2
RHBDF2	33.6398	-0.0150997	0.135287	-0.111613	0.911131	0.99925	Nonclassical Monocyte	PD_GBA1_PD_LRRK2
ST6GALNAC2	2.8938	-0.708974	0.430752	-1.6459	0.0997845	0.99925	Nonclassical Monocyte	PD_GBA1_PD_LRRK2
JMJD6	14.411	0.266363	0.167801	1.58737	0.112428	0.99925	Nonclassical Monocyte	PD_GBA1_PD_LRRK2
METTL23	15.1727	-0.0488131	0.188042	-0.259586	0.795183	0.99925	Nonclassical Monocyte	PD_GBA1_PD_LRRK2
SRSF2	73.3791	0.0455031	0.131648	0.345643	0.729611	0.99925	Nonclassical Monocyte	PD_GBA1_PD_LRRK2
MFSD11	17.0615	-0.0633918	0.1585	-0.399948	0.689195	0.99925	Nonclassical Monocyte	PD_GBA1_PD_LRRK2
SEC14L1	129.394	0.0611003	0.138211	0.442078	0.658433	0.99925	Nonclassical Monocyte	PD_GBA1_PD_LRRK2
TNRC6C	2.42641	-0.330545	0.47829	-0.691098	0.489504	0.99925	Nonclassical Monocyte	PD_GBA1_PD_LRRK2
TMC6	95.4115	0.138968	0.107618	1.29131	0.196597	0.99925	Nonclassical Monocyte	PD_GBA1_PD_LRRK2
TMC8	38.4288	0.061541	0.116506	0.528221	0.597346	0.99925	Nonclassical Monocyte	PD_GBA1_PD_LRRK2
SYNGR2	265.191	0.103385	0.100849	1.02515	0.305291	0.99925	Nonclassical Monocyte	PD_GBA1_PD_LRRK2
AFMID	6.67551	0.320275	0.301054	1.06384	0.287399	0.99925	Nonclassical Monocyte	PD_GBA1_PD_LRRK2
SOCS3	3.31654	-0.215662	0.630526	-0.342035	0.732325	0.99925	Nonclassical Monocyte	PD_GBA1_PD_LRRK2
PGS1	15.2786	0.273681	0.175928	1.55564	0.119794	0.99925	Nonclassical Monocyte	PD_GBA1_PD_LRRK2
CYTH1	102.588	0.00240278	0.0964339	0.0249163	0.980122	0.99925	Nonclassical Monocyte	PD_GBA1_PD_LRRK2
USP36	14.2112	0.143819	0.19209	0.74871	0.454032	0.99925	Nonclassical Monocyte	PD_GBA1_PD_LRRK2
TIMP2	93.2259	0.0415074	0.0789826	0.525525	0.599218	0.99925	Nonclassical Monocyte	PD_GBA1_PD_LRRK2
CEP295NL	0.218794	-0.839949	1.29619	-0.648016	0.516975	0.99925	Nonclassical Monocyte	PD_GBA1_PD_LRRK2
LGALS3BP	3.27156	-0.379695	0.5305	-0.71573	0.474158	0.99925	Nonclassical Monocyte	PD_GBA1_PD_LRRK2
CANT1	10.6068	0.426845	0.207507	2.05701	0.039685	0.99925	Nonclassical Monocyte	PD_GBA1_PD_LRRK2
ENGASE	6.15264	0.0788235	0.264511	0.297998	0.765705	0.99925	Nonclassical Monocyte	PD_GBA1_PD_LRRK2
CBX4	29.2074	0.192735	0.153562	1.2551	0.209444	0.99925	Nonclassical Monocyte	PD_GBA1_PD_LRRK2
TBC1D16	5.90544	-0.308684	0.277326	-1.11307	0.265677	0.99925	Nonclassical Monocyte	PD_GBA1_PD_LRRK2
GAA	46.7494	-0.110538	0.142651	-0.774887	0.438406	0.99925	Nonclassical Monocyte	PD_GBA1_PD_LRRK2
EIF4A3	26.5768	0.102567	0.151311	0.677858	0.497862	0.99925	Nonclassical Monocyte	PD_GBA1_PD_LRRK2
SGSH	5.99818	0.140708	0.279408	0.503594	0.614547	0.99925	Nonclassical Monocyte	PD_GBA1_PD_LRRK2
ENDOV	5.95661	-0.0153301	0.273832	-0.0559835	0.955355	0.99925	Nonclassical Monocyte	PD_GBA1_PD_LRRK2
CHMP6	15.4837	0.103426	0.182133	0.567863	0.570128	0.99925	Nonclassical Monocyte	PD_GBA1_PD_LRRK2
BAIAP2	11.6738	-0.270624	0.27226	-0.993992	0.320227	0.99925	Nonclassical Monocyte	PD_GBA1_PD_LRRK2
TEPSIN	9.74105	0.00629814	0.209471	0.0300668	0.976014	0.99925	Nonclassical Monocyte	PD_GBA1_PD_LRRK2
NDUFAF8	24.416	0.0786556	0.149406	0.526454	0.598573	0.99925	Nonclassical Monocyte	PD_GBA1_PD_LRRK2
SLC38A10	47.3471	-0.160713	0.101599	-1.58184	0.113687	0.99925	Nonclassical Monocyte	PD_GBA1_PD_LRRK2
BAHCC1	1.62442	-0.377059	0.44276	-0.851611	0.39443	0.99925	Nonclassical Monocyte	PD_GBA1_PD_LRRK2
ACTG1	1212.59	-0.0203823	0.0670102	-0.304167	0.761	0.99925	Nonclassical Monocyte	PD_GBA1_PD_LRRK2
FAAP100	6.17077	-0.049302	0.256899	-0.191912	0.847811	0.99925	Nonclassical Monocyte	PD_GBA1_PD_LRRK2
NPLOC4	18.226	-0.0893347	0.162716	-0.549022	0.58299	0.99925	Nonclassical Monocyte	PD_GBA1_PD_LRRK2
OXLD1	25.2508	0.00717291	0.133922	0.0535603	0.957285	0.99925	Nonclassical Monocyte	PD_GBA1_PD_LRRK2
CCDC137	12.2457	-0.113961	0.196376	-0.580319	0.561699	0.99925	Nonclassical Monocyte	PD_GBA1_PD_LRRK2
ARL16	13.64	-0.0644981	0.221874	-0.290696	0.771284	0.99925	Nonclassical Monocyte	PD_GBA1_PD_LRRK2
HGS	31.6278	0.0835145	0.122753	0.680346	0.496285	0.99925	Nonclassical Monocyte	PD_GBA1_PD_LRRK2
AC139530.1	6.1151	0.307587	0.291463	1.05532	0.291278	0.99925	Nonclassical Monocyte	PD_GBA1_PD_LRRK2
MRPL12	19.5028	0.0373452	0.158703	0.235315	0.813964	0.99925	Nonclassical Monocyte	PD_GBA1_PD_LRRK2
MCRIP1	42.3485	-0.0991372	0.116914	-0.847949	0.396467	0.99925	Nonclassical Monocyte	PD_GBA1_PD_LRRK2
P4HB	61.4771	0.0845066	0.106479	0.793643	0.427403	0.99925	Nonclassical Monocyte	PD_GBA1_PD_LRRK2
ARHGDIA	155.642	0.0223815	0.0648376	0.345192	0.72995	0.99925	Nonclassical Monocyte	PD_GBA1_PD_LRRK2
ALYREF	55.9802	0.124665	0.120124	1.0378	0.299363	0.99925	Nonclassical Monocyte	PD_GBA1_PD_LRRK2
ANAPC11	100.792	-0.0246313	0.0728219	-0.33824	0.735183	0.99925	Nonclassical Monocyte	PD_GBA1_PD_LRRK2
SIRT7	33.7311	0.153759	0.112828	1.36278	0.172953	0.99925	Nonclassical Monocyte	PD_GBA1_PD_LRRK2
MAFG	9.63798	0.248682	0.335369	0.741517	0.45838	0.99925	Nonclassical Monocyte	PD_GBA1_PD_LRRK2
ASPSCR1	20.2792	-0.0361137	0.139725	-0.258464	0.796049	0.99925	Nonclassical Monocyte	PD_GBA1_PD_LRRK2
CENPX	27.0265	-0.0954276	0.123178	-0.774715	0.438508	0.99925	Nonclassical Monocyte	PD_GBA1_PD_LRRK2
LRRC45	2.54884	-0.771223	0.430839	-1.79005	0.0734458	0.99925	Nonclassical Monocyte	PD_GBA1_PD_LRRK2
DCXR	49.5349	-0.0704624	0.115867	-0.608131	0.543101	0.99925	Nonclassical Monocyte	PD_GBA1_PD_LRRK2
RFNG	11.6406	0.162141	0.198023	0.8188	0.412901	0.99925	Nonclassical Monocyte	PD_GBA1_PD_LRRK2
GPS1	34.8387	0.0567708	0.11793	0.481395	0.630236	0.99925	Nonclassical Monocyte	PD_GBA1_PD_LRRK2
DUS1L	30.9575	0.171612	0.115015	1.49208	0.135677	0.99925	Nonclassical Monocyte	PD_GBA1_PD_LRRK2
CCDC57	31.9346	-0.0511283	0.157423	-0.324782	0.745346	0.99925	Nonclassical Monocyte	PD_GBA1_PD_LRRK2
SLC16A3	80.6031	-0.12214	0.141125	-0.865479	0.386776	0.99925	Nonclassical Monocyte	PD_GBA1_PD_LRRK2
CSNK1D	45.7815	-0.0385052	0.106151	-0.362739	0.7168	0.99925	Nonclassical Monocyte	PD_GBA1_PD_LRRK2
CD7	3.04907	0.896629	0.497722	1.80146	0.0716297	0.99925	Nonclassical Monocyte	PD_GBA1_PD_LRRK2
SECTM1	117.207	-0.00967312	0.109106	-0.0886579	0.929354	0.99925	Nonclassical Monocyte	PD_GBA1_PD_LRRK2
OGFOD3	8.89806	0.0568801	0.212845	0.267237	0.789287	0.99925	Nonclassical Monocyte	PD_GBA1_PD_LRRK2
HEXD	20.6139	-0.132983	0.153777	-0.864778	0.387161	0.99925	Nonclassical Monocyte	PD_GBA1_PD_LRRK2
CYBC1	56.0252	-0.161233	0.125372	-1.28604	0.198431	0.99925	Nonclassical Monocyte	PD_GBA1_PD_LRRK2
NARF	19.3451	-0.286182	0.164344	-1.74136	0.0816213	0.99925	Nonclassical Monocyte	PD_GBA1_PD_LRRK2
FOXK2	15.4561	-0.20746	0.197303	-1.05148	0.293039	0.99925	Nonclassical Monocyte	PD_GBA1_PD_LRRK2
WDR45B	22.0141	0.0724992	0.154481	0.469308	0.63885	0.99925	Nonclassical Monocyte	PD_GBA1_PD_LRRK2
FN3KRP	6.98651	-0.0829317	0.252837	-0.328005	0.742908	0.99925	Nonclassical Monocyte	PD_GBA1_PD_LRRK2
TBCD	37.97	-0.0753165	0.135038	-0.557743	0.57702	0.99925	Nonclassical Monocyte	PD_GBA1_PD_LRRK2
B3GNTL1	9.20899	-0.080255	0.225405	-0.356049	0.721804	0.99925	Nonclassical Monocyte	PD_GBA1_PD_LRRK2
METRNL	99.8533	0.0252202	0.140953	0.178927	0.857995	0.99925	Nonclassical Monocyte	PD_GBA1_PD_LRRK2
USP14	19.552	0.122675	0.149056	0.823015	0.4105	0.99925	Nonclassical Monocyte	PD_GBA1_PD_LRRK2
THOC1	14.6015	0.0688314	0.171638	0.401027	0.6884	0.99925	Nonclassical Monocyte	PD_GBA1_PD_LRRK2
ENOSF1	4.19972	-0.392475	0.446269	-0.879457	0.379153	0.99925	Nonclassical Monocyte	PD_GBA1_PD_LRRK2
SMCHD1	144.419	-0.0311786	0.0943804	-0.33035	0.741135	0.99925	Nonclassical Monocyte	PD_GBA1_PD_LRRK2
EMILIN2	89.4751	-0.0190472	0.123933	-0.153689	0.877855	0.99925	Nonclassical Monocyte	PD_GBA1_PD_LRRK2
LPIN2	17.1295	-0.101727	0.160332	-0.634473	0.525772	0.99925	Nonclassical Monocyte	PD_GBA1_PD_LRRK2
MYL12A	393.686	-0.0187552	0.0717099	-0.261542	0.793674	0.99925	Nonclassical Monocyte	PD_GBA1_PD_LRRK2
MYL12B	364.03	0.00456272	0.0561635	0.0812399	0.935251	0.99925	Nonclassical Monocyte	PD_GBA1_PD_LRRK2
TGIF1	3.4831	-0.17573	0.394855	-0.445048	0.656285	0.99925	Nonclassical Monocyte	PD_GBA1_PD_LRRK2
ZBTB14	6.65932	0.120877	0.237794	0.508328	0.611224	0.99925	Nonclassical Monocyte	PD_GBA1_PD_LRRK2
EPB41L3	93.9118	-0.0761188	0.150254	-0.506599	0.612436	0.99925	Nonclassical Monocyte	PD_GBA1_PD_LRRK2
L3MBTL4	3.5056	0.00230052	0.449048	0.0051231	0.995912	0.999725	Nonclassical Monocyte	PD_GBA1_PD_LRRK2
PTPRM	0.694175	0.614698	0.915815	0.671203	0.502091	0.99925	Nonclassical Monocyte	PD_GBA1_PD_LRRK2
RAB12	15.2225	-0.291041	0.214952	-1.35398	0.175744	0.99925	Nonclassical Monocyte	PD_GBA1_PD_LRRK2
NDUFV2	91.9243	0.0467023	0.092456	0.50513	0.613467	0.99925	Nonclassical Monocyte	PD_GBA1_PD_LRRK2
ANKRD12	110.807	-0.0326561	0.077317	-0.422366	0.672758	0.99925	Nonclassical Monocyte	PD_GBA1_PD_LRRK2
TWSG1	3.17291	0.303473	0.532425	0.569983	0.568689	0.99925	Nonclassical Monocyte	PD_GBA1_PD_LRRK2
RALBP1	57.0199	0.0811396	0.106663	0.760711	0.446829	0.99925	Nonclassical Monocyte	PD_GBA1_PD_LRRK2
PPP4R1	20.8109	0.187607	0.167573	1.11955	0.262906	0.99925	Nonclassical Monocyte	PD_GBA1_PD_LRRK2
RAB31	155.714	-0.0398565	0.0997931	-0.399392	0.689605	0.99925	Nonclassical Monocyte	PD_GBA1_PD_LRRK2
VAPA	90.6914	0.0350704	0.0864207	0.40581	0.684882	0.99925	Nonclassical Monocyte	PD_GBA1_PD_LRRK2
NAPG	28.4719	0.180001	0.130392	1.38046	0.167444	0.99925	Nonclassical Monocyte	PD_GBA1_PD_LRRK2
CHMP1B	28.7586	0.101717	0.15822	0.642886	0.520298	0.99925	Nonclassical Monocyte	PD_GBA1_PD_LRRK2
MPPE1	22.5996	-0.0860305	0.154583	-0.556532	0.577847	0.99925	Nonclassical Monocyte	PD_GBA1_PD_LRRK2
IMPA2	22.1764	-0.0255713	0.162756	-0.157114	0.875155	0.99925	Nonclassical Monocyte	PD_GBA1_PD_LRRK2
TUBB6	4.10333	-0.205036	0.328703	-0.623772	0.532777	0.99925	Nonclassical Monocyte	PD_GBA1_PD_LRRK2
AFG3L2	23.0213	-0.116112	0.154284	-0.752586	0.451699	0.99925	Nonclassical Monocyte	PD_GBA1_PD_LRRK2
SPIRE1	8.43807	0.242397	0.249174	0.9728	0.330653	0.99925	Nonclassical Monocyte	PD_GBA1_PD_LRRK2
PSMG2	51.7263	0.0449573	0.0984711	0.456554	0.647992	0.99925	Nonclassical Monocyte	PD_GBA1_PD_LRRK2
PTPN2	51.247	0.0152958	0.0922845	0.165746	0.868357	0.99925	Nonclassical Monocyte	PD_GBA1_PD_LRRK2
SEH1L	13.4451	0.089797	0.184492	0.486725	0.626453	0.99925	Nonclassical Monocyte	PD_GBA1_PD_LRRK2
CEP192	24.3493	0.16255	0.152826	1.06363	0.287496	0.99925	Nonclassical Monocyte	PD_GBA1_PD_LRRK2
LDLRAD4	36.4137	0.0594744	0.135894	0.437652	0.661639	0.99925	Nonclassical Monocyte	PD_GBA1_PD_LRRK2
FAM210A	7.40243	0.39657	0.255099	1.55457	0.120048	0.99925	Nonclassical Monocyte	PD_GBA1_PD_LRRK2
RNMT	25.5808	-0.032417	0.140776	-0.230274	0.817879	0.99925	Nonclassical Monocyte	PD_GBA1_PD_LRRK2
ROCK1	92.3621	-0.00909276	0.0936189	-0.0971252	0.922627	0.99925	Nonclassical Monocyte	PD_GBA1_PD_LRRK2
ESCO1	15.183	0.0579977	0.17061	0.339943	0.733899	0.99925	Nonclassical Monocyte	PD_GBA1_PD_LRRK2
SNRPD1	39.5538	0.035734	0.134267	0.266142	0.79013	0.99925	Nonclassical Monocyte	PD_GBA1_PD_LRRK2
ABHD3	41.9154	-0.209144	0.125957	-1.66044	0.0968261	0.99925	Nonclassical Monocyte	PD_GBA1_PD_LRRK2
MIB1	12.3848	-0.40102	0.199531	-2.00981	0.0444512	0.99925	Nonclassical Monocyte	PD_GBA1_PD_LRRK2
RBBP8	37.5715	0.147179	0.115431	1.27503	0.202297	0.99925	Nonclassical Monocyte	PD_GBA1_PD_LRRK2
RIOK3	120.957	0.27202	0.148771	1.82846	0.0674812	0.99925	Nonclassical Monocyte	PD_GBA1_PD_LRRK2
RMC1	33.3194	-0.00347723	0.127383	-0.0272973	0.978223	0.99925	Nonclassical Monocyte	PD_GBA1_PD_LRRK2
NPC1	12.2769	-0.0966397	0.203919	-0.473911	0.635563	0.99925	Nonclassical Monocyte	PD_GBA1_PD_LRRK2
TTC39C	16.8568	-0.608968	0.269598	-2.2588	0.0238958	0.99925	Nonclassical Monocyte	PD_GBA1_PD_LRRK2
IMPACT	12.3729	-0.149468	0.196875	-0.7592	0.447733	0.99925	Nonclassical Monocyte	PD_GBA1_PD_LRRK2
SS18	26.5268	0.00197736	0.126848	0.0155884	0.987563	0.99925	Nonclassical Monocyte	PD_GBA1_PD_LRRK2
TRAPPC8	24.472	0.119835	0.147144	0.814409	0.415411	0.99925	Nonclassical Monocyte	PD_GBA1_PD_LRRK2
RNF125	8.29483	0.128563	0.241191	0.533032	0.594011	0.99925	Nonclassical Monocyte	PD_GBA1_PD_LRRK2
RNF138	26.2522	-0.0310081	0.167502	-0.18512	0.853135	0.99925	Nonclassical Monocyte	PD_GBA1_PD_LRRK2
GAREM1	9.29019	0.439102	0.244602	1.79517	0.0726265	0.99925	Nonclassical Monocyte	PD_GBA1_PD_LRRK2
MAPRE2	43.82	0.0805536	0.116351	0.692334	0.488728	0.99925	Nonclassical Monocyte	PD_GBA1_PD_LRRK2
ZNF397	8.00006	0.28266	0.246566	1.14639	0.251635	0.99925	Nonclassical Monocyte	PD_GBA1_PD_LRRK2
ZNF24	39.5748	-0.0771067	0.117241	-0.657675	0.510747	0.99925	Nonclassical Monocyte	PD_GBA1_PD_LRRK2
INO80C	10.087	-0.0829912	0.208853	-0.397365	0.691098	0.99925	Nonclassical Monocyte	PD_GBA1_PD_LRRK2
GALNT1	20.2493	-0.30855	0.151952	-2.03058	0.0422977	0.99925	Nonclassical Monocyte	PD_GBA1_PD_LRRK2
SLC39A6	15.246	0.00827501	0.172399	0.0479991	0.961717	0.99925	Nonclassical Monocyte	PD_GBA1_PD_LRRK2
ELP2	23.0575	0.0355589	0.194862	0.182483	0.855204	0.99925	Nonclassical Monocyte	PD_GBA1_PD_LRRK2
TPGS2	22.0407	-0.0720002	0.157543	-0.457019	0.647658	0.99925	Nonclassical Monocyte	PD_GBA1_PD_LRRK2
KIAA1328	19.0691	-0.144037	0.181528	-0.793472	0.427503	0.99925	Nonclassical Monocyte	PD_GBA1_PD_LRRK2
PIK3C3	21.4999	-0.175646	0.145486	-1.20731	0.227314	0.99925	Nonclassical Monocyte	PD_GBA1_PD_LRRK2
SETBP1	51.8736	-0.12276	0.140077	-0.876379	0.380824	0.99925	Nonclassical Monocyte	PD_GBA1_PD_LRRK2
EPG5	9.69949	-0.126756	0.227481	-0.557214	0.577381	0.99925	Nonclassical Monocyte	PD_GBA1_PD_LRRK2
PSTPIP2	54.332	0.0257946	0.129059	0.199866	0.841585	0.99925	Nonclassical Monocyte	PD_GBA1_PD_LRRK2
ATP5F1A	132.575	0.0162877	0.0726383	0.224231	0.822578	0.99925	Nonclassical Monocyte	PD_GBA1_PD_LRRK2
HAUS1	12.856	-0.233487	0.196008	-1.19121	0.233571	0.99925	Nonclassical Monocyte	PD_GBA1_PD_LRRK2
PIAS2	6.64626	-0.535012	0.268393	-1.99339	0.0462185	0.99925	Nonclassical Monocyte	PD_GBA1_PD_LRRK2
HDHD2	9.41837	0.0403222	0.210868	0.19122	0.848353	0.99925	Nonclassical Monocyte	PD_GBA1_PD_LRRK2
IER3IP1	30.8759	0.0159791	0.129725	0.123177	0.901967	0.99925	Nonclassical Monocyte	PD_GBA1_PD_LRRK2
SMAD2	63.5583	-0.125638	0.0976092	-1.28715	0.198042	0.99925	Nonclassical Monocyte	PD_GBA1_PD_LRRK2
ZBTB7C	5.73868	0.147701	0.454947	0.324655	0.745442	0.99925	Nonclassical Monocyte	PD_GBA1_PD_LRRK2
SMAD7	6.36616	0.539465	0.281204	1.91841	0.0550588	0.99925	Nonclassical Monocyte	PD_GBA1_PD_LRRK2
DYM	46.5887	-0.0467861	0.126692	-0.369289	0.711912	0.99925	Nonclassical Monocyte	PD_GBA1_PD_LRRK2
ACAA2	44.8611	-0.0870119	0.119426	-0.728584	0.466256	0.99925	Nonclassical Monocyte	PD_GBA1_PD_LRRK2
MBD1	16.1389	0.0934488	0.167176	0.558983	0.576173	0.99925	Nonclassical Monocyte	PD_GBA1_PD_LRRK2
CXXC1	16.1077	-0.0126064	0.161439	-0.0780879	0.937758	0.99925	Nonclassical Monocyte	PD_GBA1_PD_LRRK2
ME2	55.6926	0.0074125	0.097483	0.0760388	0.939388	0.99925	Nonclassical Monocyte	PD_GBA1_PD_LRRK2
ELAC1	4.8216	-0.444294	0.307471	-1.445	0.148459	0.99925	Nonclassical Monocyte	PD_GBA1_PD_LRRK2
SMAD4	28.9559	-0.0174877	0.137076	-0.127576	0.898484	0.99925	Nonclassical Monocyte	PD_GBA1_PD_LRRK2
MEX3C	7.29661	0.00708302	0.27683	0.0255862	0.979587	0.99925	Nonclassical Monocyte	PD_GBA1_PD_LRRK2
MBD2	215.938	0.109279	0.142921	0.764611	0.444504	0.99925	Nonclassical Monocyte	PD_GBA1_PD_LRRK2
POLI	5.02017	-0.0321486	0.328719	-0.0977996	0.922091	0.99925	Nonclassical Monocyte	PD_GBA1_PD_LRRK2
STARD6	0.501282	1.54652	1.09486	1.41253	0.157794	0.99925	Nonclassical Monocyte	PD_GBA1_PD_LRRK2
TCF4	9.3364	-0.370814	0.244874	-1.51431	0.129948	0.99925	Nonclassical Monocyte	PD_GBA1_PD_LRRK2
TXNL1	42.1501	0.0613561	0.108484	0.565576	0.571682	0.99925	Nonclassical Monocyte	PD_GBA1_PD_LRRK2
WDR7	24.7912	0.0119678	0.142194	0.0841656	0.932925	0.99925	Nonclassical Monocyte	PD_GBA1_PD_LRRK2
FECH	5.18319	-0.198373	0.293768	-0.675272	0.499503	0.99925	Nonclassical Monocyte	PD_GBA1_PD_LRRK2
NARS	22.8105	-0.198427	0.139697	-1.42041	0.155488	0.99925	Nonclassical Monocyte	PD_GBA1_PD_LRRK2
ATP8B1	3.50475	-0.24816	0.373273	-0.664822	0.506164	0.99925	Nonclassical Monocyte	PD_GBA1_PD_LRRK2
MALT1	42.3965	-0.0393762	0.151999	-0.259056	0.795592	0.99925	Nonclassical Monocyte	PD_GBA1_PD_LRRK2
SEC11C	33.9179	0.0766681	0.11555	0.663504	0.507008	0.99925	Nonclassical Monocyte	PD_GBA1_PD_LRRK2
LMAN1	14.7838	-0.113336	0.187201	-0.605425	0.544897	0.99925	Nonclassical Monocyte	PD_GBA1_PD_LRRK2
PMAIP1	15.6185	-0.446453	0.233958	-1.90826	0.0563577	0.99925	Nonclassical Monocyte	PD_GBA1_PD_LRRK2
PIGN	7.90738	-0.237791	0.236956	-1.00352	0.315608	0.99925	Nonclassical Monocyte	PD_GBA1_PD_LRRK2
RELCH	32.2691	-0.0938732	0.130673	-0.71838	0.472523	0.99925	Nonclassical Monocyte	PD_GBA1_PD_LRRK2
ZCCHC2	18.8998	0.113115	0.20375	0.555168	0.57878	0.99925	Nonclassical Monocyte	PD_GBA1_PD_LRRK2
PHLPP1	9.59187	-0.0968178	0.238756	-0.405509	0.685104	0.99925	Nonclassical Monocyte	PD_GBA1_PD_LRRK2
BCL2	2.66266	1.0045	0.492228	2.04072	0.0412789	0.99925	Nonclassical Monocyte	PD_GBA1_PD_LRRK2
KDSR	7.4413	0.092086	0.260375	0.353667	0.723588	0.99925	Nonclassical Monocyte	PD_GBA1_PD_LRRK2
VPS4B	39.765	-0.0936796	0.136826	-0.684664	0.493556	0.99925	Nonclassical Monocyte	PD_GBA1_PD_LRRK2
SERPINB2	1.6814	5.53993	3.90416	1.41898	0.155905	0.99925	Nonclassical Monocyte	PD_GBA1_PD_LRRK2
SERPINB8	10.6214	0.180841	0.209656	0.862561	0.388379	0.99925	Nonclassical Monocyte	PD_GBA1_PD_LRRK2
TMX3	15.4086	0.0810072	0.188594	0.429533	0.667535	0.99925	Nonclassical Monocyte	PD_GBA1_PD_LRRK2
CD226	2.46793	0.455204	0.419829	1.08426	0.278249	0.99925	Nonclassical Monocyte	PD_GBA1_PD_LRRK2
RTTN	4.92282	-0.519583	0.299021	-1.73761	0.082279	0.99925	Nonclassical Monocyte	PD_GBA1_PD_LRRK2
SOCS6	0.761867	0.54594	0.71496	0.763595	0.445109	0.99925	Nonclassical Monocyte	PD_GBA1_PD_LRRK2
TIMM21	5.37064	-0.148207	0.262589	-0.564407	0.572477	0.99925	Nonclassical Monocyte	PD_GBA1_PD_LRRK2
CYB5A	12.1286	-0.2321	0.201655	-1.15097	0.249743	0.99925	Nonclassical Monocyte	PD_GBA1_PD_LRRK2
CNDP2	48.7571	-0.108331	0.150114	-0.721659	0.470504	0.99925	Nonclassical Monocyte	PD_GBA1_PD_LRRK2
ZNF407	21.5674	-0.264972	0.171062	-1.54898	0.121386	0.99925	Nonclassical Monocyte	PD_GBA1_PD_LRRK2
ZADH2	9.16608	0.166485	0.245469	0.678233	0.497624	0.99925	Nonclassical Monocyte	PD_GBA1_PD_LRRK2
TSHZ1	7.15198	0.0888445	0.239299	0.37127	0.710436	0.99925	Nonclassical Monocyte	PD_GBA1_PD_LRRK2
ZNF516	20.9408	-0.0853084	0.164571	-0.51837	0.6042	0.99925	Nonclassical Monocyte	PD_GBA1_PD_LRRK2
ZNF236	12.3734	-0.251557	0.200224	-1.25638	0.208979	0.99925	Nonclassical Monocyte	PD_GBA1_PD_LRRK2
MBP	79.2619	0.0180615	0.102062	0.176966	0.859535	0.99925	Nonclassical Monocyte	PD_GBA1_PD_LRRK2
ATP9B	38.0678	0.143532	0.152183	0.943151	0.345604	0.99925	Nonclassical Monocyte	PD_GBA1_PD_LRRK2
NFATC1	41.5821	-0.00485619	0.132787	-0.0365713	0.970827	0.99925	Nonclassical Monocyte	PD_GBA1_PD_LRRK2
CTDP1	16.04	-0.302815	0.169193	-1.78976	0.0734918	0.99925	Nonclassical Monocyte	PD_GBA1_PD_LRRK2
HSBP1L1	2.35092	0.621309	0.436001	1.42502	0.154152	0.99925	Nonclassical Monocyte	PD_GBA1_PD_LRRK2
TXNL4A	86.9615	-0.062217	0.0876254	-0.710034	0.477683	0.99925	Nonclassical Monocyte	PD_GBA1_PD_LRRK2
RBFA	9.4095	0.0380623	0.212976	0.178716	0.858161	0.99925	Nonclassical Monocyte	PD_GBA1_PD_LRRK2
ADNP2	10.0548	-0.121897	0.242231	-0.503227	0.614804	0.99925	Nonclassical Monocyte	PD_GBA1_PD_LRRK2
MIER2	8.86662	-0.0276359	0.204653	-0.135038	0.892582	0.99925	Nonclassical Monocyte	PD_GBA1_PD_LRRK2
TPGS1	20.7734	-0.0417421	0.156939	-0.265976	0.790258	0.99925	Nonclassical Monocyte	PD_GBA1_PD_LRRK2
CDC34	29.2682	-0.192826	0.125779	-1.53305	0.125264	0.99925	Nonclassical Monocyte	PD_GBA1_PD_LRRK2
GZMM	1.894	0.930064	0.723082	1.28625	0.198356	0.99925	Nonclassical Monocyte	PD_GBA1_PD_LRRK2
BSG	97.7211	0.133953	0.0945364	1.41694	0.156499	0.99925	Nonclassical Monocyte	PD_GBA1_PD_LRRK2
POLRMT	8.54765	0.220554	0.227589	0.969086	0.332502	0.99925	Nonclassical Monocyte	PD_GBA1_PD_LRRK2
RNF126	42.8182	0.137077	0.127587	1.07438	0.282654	0.99925	Nonclassical Monocyte	PD_GBA1_PD_LRRK2
FSTL3	3.66203	-0.124373	0.388186	-0.320396	0.748668	0.99925	Nonclassical Monocyte	PD_GBA1_PD_LRRK2
PALM	3.4648	1.63936	0.950946	1.72393	0.0847208	0.99925	Nonclassical Monocyte	PD_GBA1_PD_LRRK2
PTBP1	48.6126	0.000522111	0.105608	0.00494388	0.996055	0.999725	Nonclassical Monocyte	PD_GBA1_PD_LRRK2
CFD	597.957	-0.115162	0.161082	-0.71493	0.474653	0.99925	Nonclassical Monocyte	PD_GBA1_PD_LRRK2
MED16	11.643	0.0140262	0.266122	0.0527057	0.957966	0.99925	Nonclassical Monocyte	PD_GBA1_PD_LRRK2
R3HDM4	38.0736	0.00346199	0.138407	0.0250131	0.980045	0.99925	Nonclassical Monocyte	PD_GBA1_PD_LRRK2
ARID3A	45.3801	0.0447851	0.149389	0.299788	0.764339	0.99925	Nonclassical Monocyte	PD_GBA1_PD_LRRK2
WDR18	14.8868	-0.0946464	0.193567	-0.48896	0.62487	0.99925	Nonclassical Monocyte	PD_GBA1_PD_LRRK2
TMEM259	60.0213	0.00426597	0.0957119	0.0445709	0.964449	0.99925	Nonclassical Monocyte	PD_GBA1_PD_LRRK2
CNN2	120.815	0.267504	0.122216	2.18879	0.0286124	0.99925	Nonclassical Monocyte	PD_GBA1_PD_LRRK2
ABCA7	11.3923	-0.580636	0.209345	-2.77359	0.00554421	0.99925	Nonclassical Monocyte	PD_GBA1_PD_LRRK2
ARHGAP45	80.4205	0.0264176	0.0890089	0.296798	0.766621	0.99925	Nonclassical Monocyte	PD_GBA1_PD_LRRK2
POLR2E	73.9828	0.0565118	0.101695	0.555699	0.578417	0.99925	Nonclassical Monocyte	PD_GBA1_PD_LRRK2
GPX4	258.809	0.0393556	0.100807	0.390406	0.696236	0.99925	Nonclassical Monocyte	PD_GBA1_PD_LRRK2
SBNO2	19.0327	-0.172794	0.141314	-1.22277	0.221417	0.99925	Nonclassical Monocyte	PD_GBA1_PD_LRRK2
STK11	18.7481	-0.25548	0.151834	-1.68263	0.0924474	0.99925	Nonclassical Monocyte	PD_GBA1_PD_LRRK2
ATP5F1D	173.896	0.0578967	0.073754	0.784998	0.432455	0.99925	Nonclassical Monocyte	PD_GBA1_PD_LRRK2
MIDN	167.384	0.0310137	0.180425	0.171892	0.863522	0.99925	Nonclassical Monocyte	PD_GBA1_PD_LRRK2
CIRBP	237.536	0.0986556	0.10815	0.912209	0.361659	0.99925	Nonclassical Monocyte	PD_GBA1_PD_LRRK2
PWWP3A	7.06566	0.00742496	0.287336	0.0258407	0.979384	0.99925	Nonclassical Monocyte	PD_GBA1_PD_LRRK2
NDUFS7	104.657	0.00386772	0.075719	0.0510799	0.959262	0.99925	Nonclassical Monocyte	PD_GBA1_PD_LRRK2
DAZAP1	54.6534	0.101756	0.0994243	1.02345	0.306095	0.99925	Nonclassical Monocyte	PD_GBA1_PD_LRRK2
REEP6	1.30085	0.359173	0.571042	0.628978	0.529364	0.99925	Nonclassical Monocyte	PD_GBA1_PD_LRRK2
MBD3	10.5137	0.366362	0.194793	1.88078	0.0600021	0.99925	Nonclassical Monocyte	PD_GBA1_PD_LRRK2
UQCR11	213.96	0.045827	0.0951808	0.481473	0.630181	0.99925	Nonclassical Monocyte	PD_GBA1_PD_LRRK2
TCF3	14.6906	0.235727	0.179373	1.31417	0.18879	0.99925	Nonclassical Monocyte	PD_GBA1_PD_LRRK2
ATP8B3	1.36234	0.314514	0.5899	0.533165	0.593919	0.99925	Nonclassical Monocyte	PD_GBA1_PD_LRRK2
REXO1	13.0516	-0.0254214	0.176159	-0.144309	0.885256	0.99925	Nonclassical Monocyte	PD_GBA1_PD_LRRK2
KLF16	15.4533	0.145889	0.166274	0.877401	0.380269	0.99925	Nonclassical Monocyte	PD_GBA1_PD_LRRK2
ABHD17A	57.1938	-0.0542251	0.105496	-0.514003	0.60725	0.99925	Nonclassical Monocyte	PD_GBA1_PD_LRRK2
SCAMP4	12.4189	0.125017	0.192854	0.648249	0.516824	0.99925	Nonclassical Monocyte	PD_GBA1_PD_LRRK2
CSNK1G2	66.8641	-0.0130093	0.0913283	-0.142446	0.886728	0.99925	Nonclassical Monocyte	PD_GBA1_PD_LRRK2
BTBD2	8.98672	0.0308005	0.212108	0.145212	0.884544	0.99925	Nonclassical Monocyte	PD_GBA1_PD_LRRK2
MKNK2	84.8055	0.15778	0.121624	1.29728	0.194536	0.99925	Nonclassical Monocyte	PD_GBA1_PD_LRRK2
MOB3A	53.9629	-0.0860912	0.112428	-0.765743	0.443829	0.99925	Nonclassical Monocyte	PD_GBA1_PD_LRRK2
AP3D1	26.3847	-0.128978	0.144436	-0.892976	0.37187	0.99925	Nonclassical Monocyte	PD_GBA1_PD_LRRK2
DOT1L	10.1423	0.168022	0.206875	0.812189	0.416683	0.99925	Nonclassical Monocyte	PD_GBA1_PD_LRRK2
PLEKHJ1	44.1858	-0.00116689	0.104759	-0.0111388	0.991113	0.99934	Nonclassical Monocyte	PD_GBA1_PD_LRRK2
SF3A2	51.5641	0.165366	0.0966326	1.71129	0.0870284	0.99925	Nonclassical Monocyte	PD_GBA1_PD_LRRK2
OAZ1	1465.08	0.0518286	0.0617863	0.838836	0.401561	0.99925	Nonclassical Monocyte	PD_GBA1_PD_LRRK2
LSM7	94.1329	0.139976	0.095139	1.47128	0.141217	0.99925	Nonclassical Monocyte	PD_GBA1_PD_LRRK2
SPPL2B	7.02198	0.444464	0.24013	1.85093	0.0641799	0.99925	Nonclassical Monocyte	PD_GBA1_PD_LRRK2
TIMM13	24.078	-0.0656332	0.146861	-0.446907	0.654942	0.99925	Nonclassical Monocyte	PD_GBA1_PD_LRRK2
LMNB2	16.8889	-0.0969598	0.165323	-0.586487	0.557548	0.99925	Nonclassical Monocyte	PD_GBA1_PD_LRRK2
GADD45B	60.1372	0.509766	0.216452	2.3551	0.0185178	0.99925	Nonclassical Monocyte	PD_GBA1_PD_LRRK2
SLC39A3	14.4705	-0.223785	0.179827	-1.24445	0.213334	0.99925	Nonclassical Monocyte	PD_GBA1_PD_LRRK2
SGTA	16.2025	0.0951927	0.170494	0.558336	0.576615	0.99925	Nonclassical Monocyte	PD_GBA1_PD_LRRK2
THOP1	4.86804	0.303924	0.291167	1.04381	0.296573	0.99925	Nonclassical Monocyte	PD_GBA1_PD_LRRK2
ZNF555	3.49394	0.06986	0.38326	0.182278	0.855364	0.99925	Nonclassical Monocyte	PD_GBA1_PD_LRRK2
GNA15	16.7912	0.504847	0.263374	1.91684	0.0552579	0.99925	Nonclassical Monocyte	PD_GBA1_PD_LRRK2
S1PR4	99.8983	-0.117369	0.130847	-0.896996	0.369721	0.99925	Nonclassical Monocyte	PD_GBA1_PD_LRRK2
NCLN	11.0578	0.232077	0.213498	1.08702	0.277027	0.99925	Nonclassical Monocyte	PD_GBA1_PD_LRRK2
NFIC	27.7104	0.107692	0.127686	0.843413	0.398997	0.99925	Nonclassical Monocyte	PD_GBA1_PD_LRRK2
DOHH	6.13866	0.138905	0.298927	0.464679	0.642162	0.99925	Nonclassical Monocyte	PD_GBA1_PD_LRRK2
FZR1	9.65261	0.0176152	0.249159	0.0706989	0.943637	0.99925	Nonclassical Monocyte	PD_GBA1_PD_LRRK2
MFSD12	59.2308	0.0723581	0.0989987	0.730899	0.464841	0.99925	Nonclassical Monocyte	PD_GBA1_PD_LRRK2
HMG20B	33.6036	0.0454752	0.142518	0.319084	0.749663	0.99925	Nonclassical Monocyte	PD_GBA1_PD_LRRK2
CACTIN	4.39322	0.0156407	0.295129	0.0529961	0.957735	0.99925	Nonclassical Monocyte	PD_GBA1_PD_LRRK2
PIP5K1C	17.3974	-0.241714	0.159152	-1.51876	0.128824	0.99925	Nonclassical Monocyte	PD_GBA1_PD_LRRK2
MRPL54	59.8864	0.0689817	0.116578	0.591724	0.554036	0.99925	Nonclassical Monocyte	PD_GBA1_PD_LRRK2
MATK	1.26797	1.33425	0.974234	1.36954	0.170832	0.99925	Nonclassical Monocyte	PD_GBA1_PD_LRRK2
DAPK3	11.6047	0.0899842	0.217143	0.4144	0.678581	0.99925	Nonclassical Monocyte	PD_GBA1_PD_LRRK2
EEF2	670.834	0.0231073	0.0631032	0.366184	0.714228	0.99925	Nonclassical Monocyte	PD_GBA1_PD_LRRK2
PIAS4	10.825	0.145109	0.200309	0.724429	0.468803	0.99925	Nonclassical Monocyte	PD_GBA1_PD_LRRK2
ZBTB7A	195.145	0.114069	0.109061	1.04592	0.295598	0.99925	Nonclassical Monocyte	PD_GBA1_PD_LRRK2
MAP2K2	88.8689	0.129013	0.0763261	1.69028	0.0909738	0.99925	Nonclassical Monocyte	PD_GBA1_PD_LRRK2
SIRT6	10.0111	0.155946	0.195305	0.798475	0.424595	0.99925	Nonclassical Monocyte	PD_GBA1_PD_LRRK2
YJU2	9.77211	-0.0160435	0.205196	-0.0781865	0.93768	0.99925	Nonclassical Monocyte	PD_GBA1_PD_LRRK2
MPND	16.228	-0.0600141	0.167031	-0.3593	0.719371	0.99925	Nonclassical Monocyte	PD_GBA1_PD_LRRK2
SH3GL1	12.6562	0.0520066	0.167964	0.309629	0.756843	0.99925	Nonclassical Monocyte	PD_GBA1_PD_LRRK2
CHAF1A	5.90728	-0.0215918	0.263907	-0.0818158	0.934793	0.99925	Nonclassical Monocyte	PD_GBA1_PD_LRRK2
UBXN6	7.23064	0.145978	0.242081	0.603012	0.546501	0.99925	Nonclassical Monocyte	PD_GBA1_PD_LRRK2
HDGFL2	13.8064	0.214572	0.177343	1.20992	0.226308	0.99925	Nonclassical Monocyte	PD_GBA1_PD_LRRK2
PLIN5	0.73381	1.26902	1.06671	1.18966	0.234179	0.99925	Nonclassical Monocyte	PD_GBA1_PD_LRRK2
LRG1	1.64576	0.850348	0.563059	1.51023	0.130985	0.99925	Nonclassical Monocyte	PD_GBA1_PD_LRRK2
TNFAIP8L1	10.2315	0.0884565	0.224213	0.394519	0.693198	0.99925	Nonclassical Monocyte	PD_GBA1_PD_LRRK2
MYDGF	65.1266	0.0708845	0.0907921	0.780734	0.434959	0.99925	Nonclassical Monocyte	PD_GBA1_PD_LRRK2
DPP9	18.8737	0.149286	0.151429	0.985851	0.324206	0.99925	Nonclassical Monocyte	PD_GBA1_PD_LRRK2
FEM1A	7.18769	0.0488056	0.229357	0.212794	0.831488	0.99925	Nonclassical Monocyte	PD_GBA1_PD_LRRK2
TICAM1	25.379	-0.0109473	0.167126	-0.0655033	0.947773	0.99925	Nonclassical Monocyte	PD_GBA1_PD_LRRK2
PLIN3	31.4043	0.227566	0.120446	1.88936	0.0588441	0.99925	Nonclassical Monocyte	PD_GBA1_PD_LRRK2
ARRDC5	0.839989	0.605102	0.733256	0.825226	0.409243	0.99925	Nonclassical Monocyte	PD_GBA1_PD_LRRK2
KDM4B	24.9685	0.0528032	0.145393	0.363177	0.716473	0.99925	Nonclassical Monocyte	PD_GBA1_PD_LRRK2
TINCR	0.549175	-0.865748	0.786276	-1.10107	0.270865	0.99925	Nonclassical Monocyte	PD_GBA1_PD_LRRK2
SAFB2	32.9638	-0.205813	0.136446	-1.50839	0.131456	0.99925	Nonclassical Monocyte	PD_GBA1_PD_LRRK2
SAFB	37.0338	0.0348744	0.110954	0.314315	0.753282	0.99925	Nonclassical Monocyte	PD_GBA1_PD_LRRK2
MICOS13	66.4313	0.186564	0.102334	1.8231	0.0682885	0.99925	Nonclassical Monocyte	PD_GBA1_PD_LRRK2
LONP1	9.78206	-0.0293683	0.218485	-0.134418	0.893072	0.99925	Nonclassical Monocyte	PD_GBA1_PD_LRRK2
DUS3L	12.6045	-0.0246541	0.179672	-0.137217	0.890859	0.99925	Nonclassical Monocyte	PD_GBA1_PD_LRRK2
NDUFA11	134.736	0.0384763	0.0722459	0.532574	0.594328	0.99925	Nonclassical Monocyte	PD_GBA1_PD_LRRK2
VMAC	6.33849	-0.160193	0.286499	-0.559141	0.576066	0.99925	Nonclassical Monocyte	PD_GBA1_PD_LRRK2
RANBP3	15.1663	-0.0240783	0.165545	-0.145449	0.884357	0.99925	Nonclassical Monocyte	PD_GBA1_PD_LRRK2
RFX2	5.06143	0.0219339	0.303614	0.0722428	0.942409	0.99925	Nonclassical Monocyte	PD_GBA1_PD_LRRK2
MLLT1	19.4348	-0.130107	0.164743	-0.789756	0.42967	0.99925	Nonclassical Monocyte	PD_GBA1_PD_LRRK2
CLPP	19.2164	0.267429	0.155124	1.72397	0.0847124	0.99925	Nonclassical Monocyte	PD_GBA1_PD_LRRK2
ALKBH7	59.4862	-0.0601392	0.110172	-0.545868	0.585156	0.99925	Nonclassical Monocyte	PD_GBA1_PD_LRRK2
GTF2F1	31.3321	0.00747405	0.121244	0.0616447	0.950846	0.99925	Nonclassical Monocyte	PD_GBA1_PD_LRRK2
KHSRP	13.2868	0.260261	0.193712	1.34354	0.179097	0.99925	Nonclassical Monocyte	PD_GBA1_PD_LRRK2
DENND1C	31.1851	0.236724	0.123427	1.91793	0.0551197	0.99925	Nonclassical Monocyte	PD_GBA1_PD_LRRK2
C3	11.2597	0.158222	0.321501	0.492136	0.622623	0.99925	Nonclassical Monocyte	PD_GBA1_PD_LRRK2
GPR108	32.5038	0.194804	0.120331	1.6189	0.105468	0.99925	Nonclassical Monocyte	PD_GBA1_PD_LRRK2
VAV1	66.7699	0.0462729	0.0930937	0.497057	0.619149	0.99925	Nonclassical Monocyte	PD_GBA1_PD_LRRK2
ADGRE1	37.864	-0.158871	0.14155	-1.12236	0.261708	0.99925	Nonclassical Monocyte	PD_GBA1_PD_LRRK2
INSR	25.0514	-0.0717127	0.166939	-0.429574	0.667505	0.99925	Nonclassical Monocyte	PD_GBA1_PD_LRRK2
AC119396.1	58.3405	0.167691	0.100401	1.67021	0.0948773	0.99925	Nonclassical Monocyte	PD_GBA1_PD_LRRK2
ARHGEF18	23.7997	-0.0366234	0.142197	-0.257554	0.796751	0.99925	Nonclassical Monocyte	PD_GBA1_PD_LRRK2
PEX11G	2.20084	0.0477398	0.641586	0.0744091	0.940685	0.99925	Nonclassical Monocyte	PD_GBA1_PD_LRRK2
ZNF358	1.4294	-0.0318448	0.568002	-0.0560646	0.95529	0.99925	Nonclassical Monocyte	PD_GBA1_PD_LRRK2
MCOLN1	43.3963	-0.170409	0.113154	-1.506	0.132068	0.99925	Nonclassical Monocyte	PD_GBA1_PD_LRRK2
PNPLA6	48.142	0.038011	0.119795	0.317301	0.751015	0.99925	Nonclassical Monocyte	PD_GBA1_PD_LRRK2
XAB2	17.2574	-0.250314	0.153937	-1.62608	0.103933	0.99925	Nonclassical Monocyte	PD_GBA1_PD_LRRK2
PET100	69.998	-0.0179995	0.146837	-0.122581	0.902439	0.99925	Nonclassical Monocyte	PD_GBA1_PD_LRRK2
STXBP2	535.385	-0.0191345	0.0914469	-0.209242	0.834259	0.99925	Nonclassical Monocyte	PD_GBA1_PD_LRRK2
RETN	12.3167	-0.970706	0.521003	-1.86315	0.0624413	0.99925	Nonclassical Monocyte	PD_GBA1_PD_LRRK2
TRAPPC5	184.781	0.0478453	0.0853347	0.560678	0.575017	0.99925	Nonclassical Monocyte	PD_GBA1_PD_LRRK2
FCER2	1.93185	0.818398	0.816676	1.00211	0.316291	0.99925	Nonclassical Monocyte	PD_GBA1_PD_LRRK2
EVI5L	8.04949	0.0420288	0.246651	0.170398	0.864697	0.99925	Nonclassical Monocyte	PD_GBA1_PD_LRRK2
MAP2K7	14.7972	0.0519443	0.162768	0.319132	0.749627	0.99925	Nonclassical Monocyte	PD_GBA1_PD_LRRK2
SNAPC2	20.3968	0.191897	0.151433	1.26721	0.205082	0.99925	Nonclassical Monocyte	PD_GBA1_PD_LRRK2
TIMM44	6.21173	-0.353307	0.261722	-1.34994	0.177037	0.99925	Nonclassical Monocyte	PD_GBA1_PD_LRRK2
ELAVL1	27.2815	-0.145761	0.127313	-1.14491	0.252248	0.99925	Nonclassical Monocyte	PD_GBA1_PD_LRRK2
CERS4	4.01264	0.139693	0.583081	0.239578	0.810658	0.99925	Nonclassical Monocyte	PD_GBA1_PD_LRRK2
NDUFA7	67.6047	-0.0528285	0.101669	-0.519612	0.603334	0.99925	Nonclassical Monocyte	PD_GBA1_PD_LRRK2
RAB11B	61.6066	0.096868	0.0896216	1.08086	0.279761	0.99925	Nonclassical Monocyte	PD_GBA1_PD_LRRK2
2026-03-02	47.3821	-0.163321	0.12272	-1.33084	0.183242	0.99925	Nonclassical Monocyte	PD_GBA1_PD_LRRK2
HNRNPM	84.6106	0.128462	0.0918253	1.39898	0.16182	0.99925	Nonclassical Monocyte	PD_GBA1_PD_LRRK2
PRAM1	150.886	-0.0506929	0.0843087	-0.601278	0.547655	0.99925	Nonclassical Monocyte	PD_GBA1_PD_LRRK2
ZNF414	15.4688	0.123515	0.164002	0.753133	0.45137	0.99925	Nonclassical Monocyte	PD_GBA1_PD_LRRK2
MYO1F	266.83	-0.0460509	0.0794593	-0.579553	0.562216	0.99925	Nonclassical Monocyte	PD_GBA1_PD_LRRK2
ZNF317	5.4393	0.323456	0.279501	1.15726	0.247165	0.99925	Nonclassical Monocyte	PD_GBA1_PD_LRRK2
ZNF699	6.42591	-0.21176	0.255516	-0.828755	0.407243	0.99925	Nonclassical Monocyte	PD_GBA1_PD_LRRK2
ZNF559	2.43316	-0.112834	0.396388	-0.284656	0.775908	0.99925	Nonclassical Monocyte	PD_GBA1_PD_LRRK2
ZNF266	8.32179	-0.156857	0.242836	-0.645938	0.51832	0.99925	Nonclassical Monocyte	PD_GBA1_PD_LRRK2
ZNF426	3.87911	0.318827	0.330794	0.963824	0.335134	0.99925	Nonclassical Monocyte	PD_GBA1_PD_LRRK2
ZNF121	8.36446	0.167885	0.242145	0.693324	0.488106	0.99925	Nonclassical Monocyte	PD_GBA1_PD_LRRK2
ZNF561	4.68418	-0.19373	0.320011	-0.605385	0.544923	0.99925	Nonclassical Monocyte	PD_GBA1_PD_LRRK2
ZNF562	8.09626	-0.0995345	0.231113	-0.430675	0.666705	0.99925	Nonclassical Monocyte	PD_GBA1_PD_LRRK2
ZNF846	8.70974	-0.571716	0.253681	-2.25368	0.024216	0.99925	Nonclassical Monocyte	PD_GBA1_PD_LRRK2
FBXL12	11.3415	0.100791	0.208491	0.483431	0.628789	0.99925	Nonclassical Monocyte	PD_GBA1_PD_LRRK2
UBL5	167.556	0.0916849	0.137383	0.667366	0.504539	0.99925	Nonclassical Monocyte	PD_GBA1_PD_LRRK2
PIN1	47.7975	0.221782	0.106455	2.08333	0.0372207	0.99925	Nonclassical Monocyte	PD_GBA1_PD_LRRK2
PPAN	8.34668	0.149665	0.220491	0.678783	0.497275	0.99925	Nonclassical Monocyte	PD_GBA1_PD_LRRK2
EIF3G	130.247	0.0312893	0.0699051	0.447597	0.654444	0.99925	Nonclassical Monocyte	PD_GBA1_PD_LRRK2
DNMT1	24.8113	-0.251946	0.124034	-2.03127	0.0422279	0.99925	Nonclassical Monocyte	PD_GBA1_PD_LRRK2
MRPL4	31.3281	0.125636	0.132324	0.949462	0.342386	0.99925	Nonclassical Monocyte	PD_GBA1_PD_LRRK2
ICAM1	13.9925	0.169088	0.28886	0.585361	0.558305	0.99925	Nonclassical Monocyte	PD_GBA1_PD_LRRK2
ICAM4	55.5706	0.170108	0.182106	0.934115	0.350245	0.99925	Nonclassical Monocyte	PD_GBA1_PD_LRRK2
ICAM5	2.75898	0.778871	0.455092	1.71146	0.0869962	0.99925	Nonclassical Monocyte	PD_GBA1_PD_LRRK2
ZGLP1	4.29859	0.685236	0.334231	2.05019	0.040346	0.99925	Nonclassical Monocyte	PD_GBA1_PD_LRRK2
FDX2	7.87703	-0.0743841	0.246875	-0.301303	0.763183	0.99925	Nonclassical Monocyte	PD_GBA1_PD_LRRK2
RAVER1	12.977	0.0278248	0.173067	0.160775	0.872271	0.99925	Nonclassical Monocyte	PD_GBA1_PD_LRRK2
ICAM3	185.618	0.292246	0.146327	1.99721	0.0458028	0.99925	Nonclassical Monocyte	PD_GBA1_PD_LRRK2
TYK2	23.5094	-0.188895	0.138756	-1.36135	0.173402	0.99925	Nonclassical Monocyte	PD_GBA1_PD_LRRK2
CDC37	102.156	0.0478996	0.0732401	0.654008	0.513107	0.99925	Nonclassical Monocyte	PD_GBA1_PD_LRRK2
KEAP1	10.2574	-0.044864	0.220427	-0.203532	0.838719	0.99925	Nonclassical Monocyte	PD_GBA1_PD_LRRK2
ATG4D	9.12577	0.0902252	0.21597	0.417768	0.676117	0.99925	Nonclassical Monocyte	PD_GBA1_PD_LRRK2
KRI1	10.7786	-0.276582	0.195235	-1.41666	0.156581	0.99925	Nonclassical Monocyte	PD_GBA1_PD_LRRK2
CDKN2D	168.875	0.392213	0.205874	1.90511	0.0567657	0.99925	Nonclassical Monocyte	PD_GBA1_PD_LRRK2
SLC44A2	101.951	-0.0387659	0.0955419	-0.405748	0.684928	0.99925	Nonclassical Monocyte	PD_GBA1_PD_LRRK2
ILF3	46.213	-0.00688201	0.0919962	-0.0748075	0.940368	0.99925	Nonclassical Monocyte	PD_GBA1_PD_LRRK2
QTRT1	9.44314	-0.104408	0.216588	-0.482058	0.629765	0.99925	Nonclassical Monocyte	PD_GBA1_PD_LRRK2
DNM2	73.8589	-0.159512	0.0899103	-1.77413	0.0760418	0.99925	Nonclassical Monocyte	PD_GBA1_PD_LRRK2
TMED1	15.1458	-0.318627	0.185483	-1.71782	0.0858294	0.99925	Nonclassical Monocyte	PD_GBA1_PD_LRRK2
CARM1	6.86941	0.131936	0.243798	0.541169	0.588391	0.99925	Nonclassical Monocyte	PD_GBA1_PD_LRRK2
YIPF2	10.2607	0.004868	0.20037	0.0242951	0.980617	0.99925	Nonclassical Monocyte	PD_GBA1_PD_LRRK2
TIMM29	7.89747	-0.0176868	0.219673	-0.0805142	0.935828	0.99925	Nonclassical Monocyte	PD_GBA1_PD_LRRK2
SMARCA4	33.7068	0.0978474	0.133132	0.734967	0.462359	0.99925	Nonclassical Monocyte	PD_GBA1_PD_LRRK2
RAB3D	25.1183	-0.173937	0.144234	-1.20593	0.227843	0.99925	Nonclassical Monocyte	PD_GBA1_PD_LRRK2
TMEM205	25.5644	0.135323	0.151104	0.895561	0.370488	0.99925	Nonclassical Monocyte	PD_GBA1_PD_LRRK2
CCDC159	12.6829	0.23171	0.191525	1.20982	0.226349	0.99925	Nonclassical Monocyte	PD_GBA1_PD_LRRK2
PLPPR2	19.5402	-0.0440826	0.150187	-0.293519	0.769126	0.99925	Nonclassical Monocyte	PD_GBA1_PD_LRRK2
SWSAP1	8.69833	-0.0523824	0.223342	-0.234539	0.814567	0.99925	Nonclassical Monocyte	PD_GBA1_PD_LRRK2
EPOR	14.1323	0.159456	0.199526	0.799176	0.424188	0.99925	Nonclassical Monocyte	PD_GBA1_PD_LRRK2
CCDC151	5.03202	0.12015	0.395847	0.303526	0.761489	0.99925	Nonclassical Monocyte	PD_GBA1_PD_LRRK2
PRKCSH	50.0937	-0.0161704	0.100269	-0.161271	0.87188	0.99925	Nonclassical Monocyte	PD_GBA1_PD_LRRK2
ECSIT	16.5056	-0.0141706	0.163243	-0.0868065	0.930825	0.99925	Nonclassical Monocyte	PD_GBA1_PD_LRRK2
ELOF1	21.3773	-0.0234853	0.150865	-0.155671	0.876292	0.99925	Nonclassical Monocyte	PD_GBA1_PD_LRRK2
ZNF627	6.09976	-0.0819534	0.263503	-0.311015	0.755789	0.99925	Nonclassical Monocyte	PD_GBA1_PD_LRRK2
ACP5	24.1933	-0.509155	0.377544	-1.3486	0.177466	0.99925	Nonclassical Monocyte	PD_GBA1_PD_LRRK2
ZNF440	3.00835	0.246087	0.416984	0.590159	0.555084	0.99925	Nonclassical Monocyte	PD_GBA1_PD_LRRK2
ZNF439	3.39924	-0.0393094	0.36478	-0.107762	0.914184	0.99925	Nonclassical Monocyte	PD_GBA1_PD_LRRK2
ZNF700	9.84518	-0.17465	0.224293	-0.778668	0.436175	0.99925	Nonclassical Monocyte	PD_GBA1_PD_LRRK2
ZNF844	4.87249	0.363261	0.315164	1.15261	0.249071	0.99925	Nonclassical Monocyte	PD_GBA1_PD_LRRK2
ZNF20	1.5256	-0.291918	0.542617	-0.537982	0.59059	0.99925	Nonclassical Monocyte	PD_GBA1_PD_LRRK2
ZNF136	6.34056	0.027911	0.269582	0.103534	0.917539	0.99925	Nonclassical Monocyte	PD_GBA1_PD_LRRK2
ZNF44	10.1695	0.0898799	0.207087	0.434021	0.664273	0.99925	Nonclassical Monocyte	PD_GBA1_PD_LRRK2
ZNF563	0.799248	0.832803	0.802052	1.03834	0.299112	0.99925	Nonclassical Monocyte	PD_GBA1_PD_LRRK2
ZNF799	1.46689	0.174125	0.561609	0.310047	0.756525	0.99925	Nonclassical Monocyte	PD_GBA1_PD_LRRK2
ZNF564	6.59792	-0.45137	0.252964	-1.78432	0.074371	0.99925	Nonclassical Monocyte	PD_GBA1_PD_LRRK2
ZNF490	7.16659	-0.182949	0.259581	-0.704786	0.480943	0.99925	Nonclassical Monocyte	PD_GBA1_PD_LRRK2
ZNF791	12.1693	0.131413	0.220934	0.594807	0.551973	0.99925	Nonclassical Monocyte	PD_GBA1_PD_LRRK2
MAN2B1	91.0438	0.0358308	0.0860493	0.416399	0.677118	0.99925	Nonclassical Monocyte	PD_GBA1_PD_LRRK2
WDR83	5.73581	-0.342976	0.273695	-1.25313	0.210157	0.99925	Nonclassical Monocyte	PD_GBA1_PD_LRRK2
WDR83OS	171.652	0.12652	0.0628064	2.01445	0.0439626	0.99925	Nonclassical Monocyte	PD_GBA1_PD_LRRK2
DHPS	36.3853	-0.0644468	0.111733	-0.576791	0.564081	0.99925	Nonclassical Monocyte	PD_GBA1_PD_LRRK2
TRIR	194.413	0.0169455	0.0697186	0.243056	0.807962	0.99925	Nonclassical Monocyte	PD_GBA1_PD_LRRK2
HOOK2	58.2587	-0.0159155	0.123845	-0.128512	0.897744	0.99925	Nonclassical Monocyte	PD_GBA1_PD_LRRK2
JUNB	970.725	0.026045	0.112621	0.231262	0.817111	0.99925	Nonclassical Monocyte	PD_GBA1_PD_LRRK2
PRDX2	15.6808	0.102926	0.289743	0.355231	0.722417	0.99925	Nonclassical Monocyte	PD_GBA1_PD_LRRK2
RNASEH2A	7.19526	-0.0951919	0.246281	-0.386518	0.699113	0.99925	Nonclassical Monocyte	PD_GBA1_PD_LRRK2
DNASE2	29.8683	0.204025	0.171149	1.1921	0.233224	0.99925	Nonclassical Monocyte	PD_GBA1_PD_LRRK2
GCDH	6.8316	-0.340019	0.262099	-1.29729	0.194531	0.99925	Nonclassical Monocyte	PD_GBA1_PD_LRRK2
FARSA	19.8997	-0.154687	0.163758	-0.944603	0.344862	0.99925	Nonclassical Monocyte	PD_GBA1_PD_LRRK2
CALR	152.536	0.188654	0.117644	1.6036	0.108802	0.99925	Nonclassical Monocyte	PD_GBA1_PD_LRRK2
RAD23A	75.5439	0.0796653	0.0857303	0.929255	0.352757	0.99925	Nonclassical Monocyte	PD_GBA1_PD_LRRK2
GADD45GIP1	38.5654	0.154253	0.114509	1.34708	0.177954	0.99925	Nonclassical Monocyte	PD_GBA1_PD_LRRK2
NFIX	3.58893	-0.223077	0.346348	-0.644084	0.519521	0.99925	Nonclassical Monocyte	PD_GBA1_PD_LRRK2
LYL1	76.5671	-0.0975333	0.131507	-0.741657	0.458295	0.99925	Nonclassical Monocyte	PD_GBA1_PD_LRRK2
TRMT1	31.0206	-0.00922447	0.135625	-0.0680144	0.945774	0.99925	Nonclassical Monocyte	PD_GBA1_PD_LRRK2
NACC1	7.43121	-0.045002	0.220319	-0.204259	0.838151	0.99925	Nonclassical Monocyte	PD_GBA1_PD_LRRK2
STX10	89.8191	0.164632	0.0911317	1.80653	0.0708359	0.99925	Nonclassical Monocyte	PD_GBA1_PD_LRRK2
IER2	188.06	0.0669835	0.130949	0.511522	0.608985	0.99925	Nonclassical Monocyte	PD_GBA1_PD_LRRK2
CACNA1A	1.00282	1.05477	0.793068	1.32999	0.183521	0.99925	Nonclassical Monocyte	PD_GBA1_PD_LRRK2
CCDC130	20.5092	0.033892	0.145617	0.232748	0.815957	0.99925	Nonclassical Monocyte	PD_GBA1_PD_LRRK2
MRI1	5.6427	-0.415001	0.274954	-1.50935	0.13121	0.99925	Nonclassical Monocyte	PD_GBA1_PD_LRRK2
CC2D1A	10.9624	0.182266	0.220054	0.828276	0.407514	0.99925	Nonclassical Monocyte	PD_GBA1_PD_LRRK2
DCAF15	27.9265	0.436629	0.139867	3.12175	0.00179778	0.99925	Nonclassical Monocyte	PD_GBA1_PD_LRRK2
RFX1	9.1237	0.0581912	0.235237	0.247373	0.804619	0.99925	Nonclassical Monocyte	PD_GBA1_PD_LRRK2
IL27RA	8.87034	0.0685654	0.205998	0.332844	0.739252	0.99925	Nonclassical Monocyte	PD_GBA1_PD_LRRK2
SAMD1	4.18761	0.184705	0.35162	0.525298	0.599376	0.99925	Nonclassical Monocyte	PD_GBA1_PD_LRRK2
PRKACA	87.1422	0.156719	0.0801237	1.95596	0.0504698	0.99925	Nonclassical Monocyte	PD_GBA1_PD_LRRK2
ASF1B	5.78005	-0.573774	0.270443	-2.12161	0.0338707	0.99925	Nonclassical Monocyte	PD_GBA1_PD_LRRK2
ADGRE5	306.385	-0.104222	0.0960766	-1.08478	0.278018	0.99925	Nonclassical Monocyte	PD_GBA1_PD_LRRK2
DDX39A	29.2355	0.107762	0.132902	0.810836	0.41746	0.99925	Nonclassical Monocyte	PD_GBA1_PD_LRRK2
PKN1	208.522	-0.02501	0.0743858	-0.336219	0.736705	0.99925	Nonclassical Monocyte	PD_GBA1_PD_LRRK2
DNAJB1	49.3173	0.232262	0.168414	1.37911	0.167859	0.99925	Nonclassical Monocyte	PD_GBA1_PD_LRRK2
TECR	35.2554	-0.126007	0.1224	-1.02946	0.303262	0.99925	Nonclassical Monocyte	PD_GBA1_PD_LRRK2
NDUFB7	94.8593	-0.0129974	0.0853981	-0.152198	0.879031	0.99925	Nonclassical Monocyte	PD_GBA1_PD_LRRK2
ADGRE3	31.7159	0.0861661	0.189743	0.454121	0.649742	0.99925	Nonclassical Monocyte	PD_GBA1_PD_LRRK2
ZNF333	16.4945	0.331716	0.189162	1.75361	0.0794971	0.99925	Nonclassical Monocyte	PD_GBA1_PD_LRRK2
ADGRE2	154.959	0.104043	0.123239	0.844237	0.398537	0.99925	Nonclassical Monocyte	PD_GBA1_PD_LRRK2
ILVBL	11.3306	0.0040547	0.202404	0.0200327	0.984017	0.99925	Nonclassical Monocyte	PD_GBA1_PD_LRRK2
BRD4	74.6445	-0.146853	0.0981904	-1.4956	0.134758	0.99925	Nonclassical Monocyte	PD_GBA1_PD_LRRK2
AKAP8	17.1126	0.276498	0.162663	1.69982	0.0891655	0.99925	Nonclassical Monocyte	PD_GBA1_PD_LRRK2
AKAP8L	31.956	0.112796	0.13216	0.853484	0.393391	0.99925	Nonclassical Monocyte	PD_GBA1_PD_LRRK2
WIZ	5.38626	0.165236	0.284767	0.580251	0.561745	0.99925	Nonclassical Monocyte	PD_GBA1_PD_LRRK2
RASAL3	59.0916	0.0511297	0.132564	0.385698	0.69972	0.99925	Nonclassical Monocyte	PD_GBA1_PD_LRRK2
PGLYRP2	9.14868	0.0223032	0.279453	0.0798101	0.936388	0.99925	Nonclassical Monocyte	PD_GBA1_PD_LRRK2
CYP4F22	30.5609	0.101822	0.395898	0.257191	0.797031	0.99925	Nonclassical Monocyte	PD_GBA1_PD_LRRK2
TPM4	43.2071	-0.0196998	0.152799	-0.128927	0.897416	0.99925	Nonclassical Monocyte	PD_GBA1_PD_LRRK2
RAB8A	86.7438	-0.00368047	0.0894931	-0.0411258	0.967196	0.99925	Nonclassical Monocyte	PD_GBA1_PD_LRRK2
HSH2D	43.3456	0.0225807	0.129733	0.174055	0.861822	0.99925	Nonclassical Monocyte	PD_GBA1_PD_LRRK2
FAM32A	71.3894	0.0868543	0.0964157	0.900832	0.367678	0.99925	Nonclassical Monocyte	PD_GBA1_PD_LRRK2
AP1M1	69.2332	0.133394	0.0990819	1.3463	0.178207	0.99925	Nonclassical Monocyte	PD_GBA1_PD_LRRK2
KLF2	857.813	-0.120913	0.0919729	-1.31466	0.188624	0.99925	Nonclassical Monocyte	PD_GBA1_PD_LRRK2
EPS15L1	18.0326	-0.141585	0.157347	-0.899825	0.368213	0.99925	Nonclassical Monocyte	PD_GBA1_PD_LRRK2
CHERP	11.2185	0.0852601	0.203307	0.419365	0.674949	0.99925	Nonclassical Monocyte	PD_GBA1_PD_LRRK2
SLC35E1	10.7737	0.00335128	0.202238	0.016571	0.986779	0.99925	Nonclassical Monocyte	PD_GBA1_PD_LRRK2
MED26	5.74134	-0.00829381	0.297331	-0.0278942	0.977747	0.99925	Nonclassical Monocyte	PD_GBA1_PD_LRRK2
SMIM7	33.3804	0.119057	0.116443	1.02245	0.30657	0.99925	Nonclassical Monocyte	PD_GBA1_PD_LRRK2
TMEM38A	1.6312	0.0237491	0.529387	0.0448616	0.964218	0.99925	Nonclassical Monocyte	PD_GBA1_PD_LRRK2
SIN3B	27.1001	-0.163656	0.153021	-1.0695	0.284845	0.99925	Nonclassical Monocyte	PD_GBA1_PD_LRRK2
CPAMD8	1.79549	0.172615	0.569433	0.303135	0.761787	0.99925	Nonclassical Monocyte	PD_GBA1_PD_LRRK2
HAUS8	10.7636	0.0461513	0.208373	0.221483	0.824716	0.99925	Nonclassical Monocyte	PD_GBA1_PD_LRRK2
MYO9B	151.144	0.0930439	0.160361	0.580214	0.56177	0.99925	Nonclassical Monocyte	PD_GBA1_PD_LRRK2
USE1	12.3887	0.109799	0.186309	0.589338	0.555635	0.99925	Nonclassical Monocyte	PD_GBA1_PD_LRRK2
OCEL1	15.3702	-0.0464406	0.195089	-0.238048	0.811844	0.99925	Nonclassical Monocyte	PD_GBA1_PD_LRRK2
NR2F6	3.70325	0.134676	0.366798	0.367167	0.713495	0.99925	Nonclassical Monocyte	PD_GBA1_PD_LRRK2
BABAM1	38.1972	-0.049777	0.103178	-0.48244	0.629494	0.99925	Nonclassical Monocyte	PD_GBA1_PD_LRRK2
ANKLE1	3.07718	0.290263	0.40922	0.70931	0.478132	0.99925	Nonclassical Monocyte	PD_GBA1_PD_LRRK2
ABHD8	9.09625	-0.141087	0.199193	-0.708294	0.478763	0.99925	Nonclassical Monocyte	PD_GBA1_PD_LRRK2
MRPL34	28.9135	-0.22707	0.155531	-1.45997	0.144298	0.99925	Nonclassical Monocyte	PD_GBA1_PD_LRRK2
DDA1	21.6099	0.163489	0.169002	0.967375	0.333356	0.99925	Nonclassical Monocyte	PD_GBA1_PD_LRRK2
BST2	135.429	-0.0154683	0.125039	-0.123708	0.901547	0.99925	Nonclassical Monocyte	PD_GBA1_PD_LRRK2
MVB12A	18.0854	0.0720557	0.148662	0.484696	0.627892	0.99925	Nonclassical Monocyte	PD_GBA1_PD_LRRK2
COLGALT1	28.3864	-0.0981931	0.153771	-0.638566	0.523105	0.99925	Nonclassical Monocyte	PD_GBA1_PD_LRRK2
MAP1S	19.2639	0.372203	0.174646	2.13118	0.0330744	0.99925	Nonclassical Monocyte	PD_GBA1_PD_LRRK2
FCHO1	22.3155	0.208911	0.154602	1.35128	0.176605	0.99925	Nonclassical Monocyte	PD_GBA1_PD_LRRK2
JAK3	22.9184	-0.0554926	0.154608	-0.358925	0.719651	0.99925	Nonclassical Monocyte	PD_GBA1_PD_LRRK2
CCDC124	36.0427	0.0846853	0.117552	0.720408	0.471274	0.99925	Nonclassical Monocyte	PD_GBA1_PD_LRRK2
ARRDC2	39.7736	0.0848444	0.120115	0.70636	0.479964	0.99925	Nonclassical Monocyte	PD_GBA1_PD_LRRK2
IL12RB1	14.2393	-0.260923	0.18346	-1.42223	0.15496	0.99925	Nonclassical Monocyte	PD_GBA1_PD_LRRK2
MAST3	45.0938	-0.0300716	0.140241	-0.214427	0.830214	0.99925	Nonclassical Monocyte	PD_GBA1_PD_LRRK2
PIK3R2	6.14611	-0.132641	0.270103	-0.491075	0.623374	0.99925	Nonclassical Monocyte	PD_GBA1_PD_LRRK2
IFI30	2404.58	0.0264462	0.0830155	0.318569	0.750053	0.99925	Nonclassical Monocyte	PD_GBA1_PD_LRRK2
MPV17L2	5.26026	0.497754	0.270725	1.83859	0.065975	0.99925	Nonclassical Monocyte	PD_GBA1_PD_LRRK2
RAB3A	3.15222	-0.255422	0.475184	-0.537522	0.590907	0.99925	Nonclassical Monocyte	PD_GBA1_PD_LRRK2
JUND	368.63	0.130441	0.0929129	1.4039	0.160348	0.99925	Nonclassical Monocyte	PD_GBA1_PD_LRRK2
LSM4	62.1314	0.0637208	0.140936	0.452125	0.651179	0.99925	Nonclassical Monocyte	PD_GBA1_PD_LRRK2
PGPEP1	11.7295	-0.148851	0.225746	-0.659372	0.509657	0.99925	Nonclassical Monocyte	PD_GBA1_PD_LRRK2
LRRC25	340.071	0.0941398	0.091536	1.02845	0.30374	0.99925	Nonclassical Monocyte	PD_GBA1_PD_LRRK2
SSBP4	120.423	-0.0186154	0.0797324	-0.233474	0.815394	0.99925	Nonclassical Monocyte	PD_GBA1_PD_LRRK2
ELL	17.9335	0.159964	0.213079	0.750729	0.452816	0.99925	Nonclassical Monocyte	PD_GBA1_PD_LRRK2
FKBP8	155.121	0.0368787	0.071946	0.512589	0.608239	0.99925	Nonclassical Monocyte	PD_GBA1_PD_LRRK2
KXD1	46.8401	0.0553877	0.106202	0.52153	0.601998	0.99925	Nonclassical Monocyte	PD_GBA1_PD_LRRK2
UBA52	901.125	0.0713803	0.0704288	1.01351	0.310816	0.99925	Nonclassical Monocyte	PD_GBA1_PD_LRRK2
REX1BD	66.8168	0.124977	0.127428	0.980764	0.326709	0.99925	Nonclassical Monocyte	PD_GBA1_PD_LRRK2
KLHL26	1.61448	0.23492	0.489851	0.479574	0.63153	0.99925	Nonclassical Monocyte	PD_GBA1_PD_LRRK2
CRTC1	7.23568	0.153925	0.240996	0.638704	0.523015	0.99925	Nonclassical Monocyte	PD_GBA1_PD_LRRK2
UPF1	24.8855	-0.027259	0.131476	-0.20733	0.835752	0.99925	Nonclassical Monocyte	PD_GBA1_PD_LRRK2
COPE	136.602	0.00618774	0.0683584	0.0905192	0.927875	0.99925	Nonclassical Monocyte	PD_GBA1_PD_LRRK2
DDX49	19.8023	0.190401	0.142718	1.33411	0.182168	0.99925	Nonclassical Monocyte	PD_GBA1_PD_LRRK2
HOMER3	4.94677	0.00994573	0.326849	0.0304291	0.975725	0.99925	Nonclassical Monocyte	PD_GBA1_PD_LRRK2
SUGP2	17.9234	0.256944	0.169732	1.51382	0.130072	0.99925	Nonclassical Monocyte	PD_GBA1_PD_LRRK2
ARMC6	8.61425	0.210638	0.217439	0.968721	0.332684	0.99925	Nonclassical Monocyte	PD_GBA1_PD_LRRK2
SLC25A42	2.75786	0.139459	0.385638	0.361632	0.717627	0.99925	Nonclassical Monocyte	PD_GBA1_PD_LRRK2
TMEM161A	6.24024	-0.103433	0.269451	-0.383867	0.701077	0.99925	Nonclassical Monocyte	PD_GBA1_PD_LRRK2
MEF2B	2.37361	-0.300803	0.429471	-0.700403	0.483676	0.99925	Nonclassical Monocyte	PD_GBA1_PD_LRRK2
BORCS8	23.4501	0.179108	0.134623	1.33044	0.183373	0.99925	Nonclassical Monocyte	PD_GBA1_PD_LRRK2
RFXANK	21.4489	-0.0778289	0.158245	-0.491826	0.622843	0.99925	Nonclassical Monocyte	PD_GBA1_PD_LRRK2
NR2C2AP	5.62992	-0.0866332	0.266162	-0.32549	0.74481	0.99925	Nonclassical Monocyte	PD_GBA1_PD_LRRK2
MAU2	14.2562	-0.12132	0.175252	-0.692257	0.488776	0.99925	Nonclassical Monocyte	PD_GBA1_PD_LRRK2
GATAD2A	36.6392	0.24457	0.164722	1.48475	0.13761	0.99925	Nonclassical Monocyte	PD_GBA1_PD_LRRK2
NDUFA13	216.863	0.0550427	0.0752003	0.731948	0.4642	0.99925	Nonclassical Monocyte	PD_GBA1_PD_LRRK2
PBX4	0.814913	-0.36066	0.754875	-0.477774	0.632811	0.99925	Nonclassical Monocyte	PD_GBA1_PD_LRRK2
LPAR2	7.7236	0.161927	0.230049	0.703881	0.481507	0.99925	Nonclassical Monocyte	PD_GBA1_PD_LRRK2
GMIP	81.3258	-0.00791235	0.088045	-0.0898671	0.928393	0.99925	Nonclassical Monocyte	PD_GBA1_PD_LRRK2
ATP13A1	32.963	-0.0770352	0.140421	-0.548603	0.583278	0.99925	Nonclassical Monocyte	PD_GBA1_PD_LRRK2
ZNF101	4.22667	-0.0770795	0.30317	-0.254245	0.799306	0.99925	Nonclassical Monocyte	PD_GBA1_PD_LRRK2
ZNF14	3.38736	0.325497	0.366586	0.887914	0.374587	0.99925	Nonclassical Monocyte	PD_GBA1_PD_LRRK2
ZNF506	9.97698	-0.109089	0.214194	-0.509302	0.610541	0.99925	Nonclassical Monocyte	PD_GBA1_PD_LRRK2
ZNF93	3.12515	0.00121595	0.364432	0.00333656	0.997338	0.999725	Nonclassical Monocyte	PD_GBA1_PD_LRRK2
ZNF430	16.1472	0.0272051	0.178448	0.152454	0.878829	0.99925	Nonclassical Monocyte	PD_GBA1_PD_LRRK2
ZNF714	5.68689	0.200666	0.293286	0.6842	0.493849	0.99925	Nonclassical Monocyte	PD_GBA1_PD_LRRK2
ZNF431	15.4979	0.0479031	0.178961	0.267673	0.788951	0.99925	Nonclassical Monocyte	PD_GBA1_PD_LRRK2
ZNF708	12.2983	-0.240549	0.209784	-1.14665	0.251525	0.99925	Nonclassical Monocyte	PD_GBA1_PD_LRRK2
ZNF738	7.38554	-0.381801	0.240314	-1.58876	0.112115	0.99925	Nonclassical Monocyte	PD_GBA1_PD_LRRK2
ZNF493	7.58005	-0.163258	0.241151	-0.676993	0.49841	0.99925	Nonclassical Monocyte	PD_GBA1_PD_LRRK2
ZNF429	6.11222	-0.526315	0.320455	-1.6424	0.100508	0.99925	Nonclassical Monocyte	PD_GBA1_PD_LRRK2
ZNF100	13.6079	-0.304589	0.199301	-1.52829	0.126441	0.99925	Nonclassical Monocyte	PD_GBA1_PD_LRRK2
ZNF43	5.80361	0.194382	0.261446	0.743487	0.457187	0.99925	Nonclassical Monocyte	PD_GBA1_PD_LRRK2
ZNF724	1.4907	0.175601	0.496904	0.35339	0.723796	0.99925	Nonclassical Monocyte	PD_GBA1_PD_LRRK2
ZNF91	9.02092	0.437878	0.225817	1.93909	0.0524909	0.99925	Nonclassical Monocyte	PD_GBA1_PD_LRRK2
ZNF675	7.30027	0.23442	0.253939	0.923133	0.355938	0.99925	Nonclassical Monocyte	PD_GBA1_PD_LRRK2
ZNF726	1.27302	-0.832541	0.593162	-1.40356	0.160449	0.99925	Nonclassical Monocyte	PD_GBA1_PD_LRRK2
ZNF254	5.35683	0.484918	0.269331	1.80046	0.0717886	0.99925	Nonclassical Monocyte	PD_GBA1_PD_LRRK2
UQCRFS1	106.086	0.060042	0.0909402	0.660236	0.509103	0.99925	Nonclassical Monocyte	PD_GBA1_PD_LRRK2
POP4	24.2025	0.075485	0.14244	0.529943	0.596152	0.99925	Nonclassical Monocyte	PD_GBA1_PD_LRRK2
URI1	47.709	0.0561235	0.0980158	0.572596	0.566918	0.99925	Nonclassical Monocyte	PD_GBA1_PD_LRRK2
DPY19L3	7.06871	0.162578	0.241823	0.672302	0.501392	0.99925	Nonclassical Monocyte	PD_GBA1_PD_LRRK2
PDCD5	60.7346	0.0648491	0.118999	0.544954	0.585785	0.99925	Nonclassical Monocyte	PD_GBA1_PD_LRRK2
ANKRD27	11.5007	0.0990537	0.191723	0.516651	0.6054	0.99925	Nonclassical Monocyte	PD_GBA1_PD_LRRK2
NUDT19	8.78988	-0.196986	0.233115	-0.845015	0.398102	0.99925	Nonclassical Monocyte	PD_GBA1_PD_LRRK2
CEP89	4.55233	-0.275309	0.331169	-0.831323	0.405791	0.99925	Nonclassical Monocyte	PD_GBA1_PD_LRRK2
GPATCH1	4.37313	-0.360133	0.317231	-1.13524	0.256275	0.99925	Nonclassical Monocyte	PD_GBA1_PD_LRRK2
LRP3	3.0958	-0.298847	0.385054	-0.776118	0.437679	0.99925	Nonclassical Monocyte	PD_GBA1_PD_LRRK2
CEBPA	92.1221	0.187108	0.158519	1.18035	0.237861	0.99925	Nonclassical Monocyte	PD_GBA1_PD_LRRK2
CEBPG	29.1598	0.252962	0.148124	1.70777	0.0876797	0.99925	Nonclassical Monocyte	PD_GBA1_PD_LRRK2
PEPD	35.5066	0.285294	0.135133	2.11121	0.0347539	0.99925	Nonclassical Monocyte	PD_GBA1_PD_LRRK2
KCTD15	10.9076	0.0897246	0.201047	0.446286	0.65539	0.99925	Nonclassical Monocyte	PD_GBA1_PD_LRRK2
LSM14A	83.287	0.0503521	0.0867902	0.580158	0.561808	0.99925	Nonclassical Monocyte	PD_GBA1_PD_LRRK2
KIAA0355	6.37313	0.144949	0.281369	0.515157	0.606443	0.99925	Nonclassical Monocyte	PD_GBA1_PD_LRRK2
GPI	126.117	0.121166	0.0994373	1.21851	0.223028	0.99925	Nonclassical Monocyte	PD_GBA1_PD_LRRK2
UBA2	33.5007	-0.0577985	0.114915	-0.502969	0.614986	0.99925	Nonclassical Monocyte	PD_GBA1_PD_LRRK2
ZNF302	9.20241	0.343774	0.206107	1.66794	0.0953273	0.99925	Nonclassical Monocyte	PD_GBA1_PD_LRRK2
GRAMD1A	43.4453	-0.221196	0.155647	-1.42114	0.155276	0.99925	Nonclassical Monocyte	PD_GBA1_PD_LRRK2
FXYD1	0.800649	0.450626	0.678568	0.664084	0.506637	0.99925	Nonclassical Monocyte	PD_GBA1_PD_LRRK2
FXYD5	451.271	0.0310179	0.0901626	0.344021	0.73083	0.99925	Nonclassical Monocyte	PD_GBA1_PD_LRRK2
LSR	0.663156	0.0787404	1.05962	0.0743099	0.940764	0.99925	Nonclassical Monocyte	PD_GBA1_PD_LRRK2
USF2	14.1006	-0.39282	0.198648	-1.97747	0.0479887	0.99925	Nonclassical Monocyte	PD_GBA1_PD_LRRK2
FFAR2	7.63479	0.212478	0.237914	0.893085	0.371812	0.99925	Nonclassical Monocyte	PD_GBA1_PD_LRRK2
TMEM147	48.7065	0.0987656	0.100656	0.981223	0.326483	0.99925	Nonclassical Monocyte	PD_GBA1_PD_LRRK2
HAUS5	3.84587	-0.461991	0.352097	-1.31211	0.189482	0.99925	Nonclassical Monocyte	PD_GBA1_PD_LRRK2
RBM42	45.8343	-0.0177246	0.106312	-0.166723	0.867588	0.99925	Nonclassical Monocyte	PD_GBA1_PD_LRRK2
COX6B1	317.351	-0.0225229	0.0908114	-0.248018	0.80412	0.99925	Nonclassical Monocyte	PD_GBA1_PD_LRRK2
KMT2B	11.0411	-0.153214	0.185641	-0.825323	0.409188	0.99925	Nonclassical Monocyte	PD_GBA1_PD_LRRK2
U2AF1L4	16.0089	-0.0604473	0.19783	-0.305551	0.759946	0.99925	Nonclassical Monocyte	PD_GBA1_PD_LRRK2
PSENEN	48.1207	-0.00981755	0.107486	-0.091338	0.927224	0.99925	Nonclassical Monocyte	PD_GBA1_PD_LRRK2
LIN37	5.69438	0.533338	0.275133	1.93848	0.0525651	0.99925	Nonclassical Monocyte	PD_GBA1_PD_LRRK2
PROSER3	4.21765	0.0455423	0.324721	0.14025	0.888462	0.99925	Nonclassical Monocyte	PD_GBA1_PD_LRRK2
HCST	126.758	0.0654065	0.145782	0.448659	0.653678	0.99925	Nonclassical Monocyte	PD_GBA1_PD_LRRK2
TYROBP	2069.97	0.102381	0.0595445	1.7194	0.0855413	0.99925	Nonclassical Monocyte	PD_GBA1_PD_LRRK2
SDHAF1	15.3566	0.112685	0.16213	0.695034	0.487034	0.99925	Nonclassical Monocyte	PD_GBA1_PD_LRRK2
ALKBH6	10.0478	0.206571	0.198572	1.04028	0.298209	0.99925	Nonclassical Monocyte	PD_GBA1_PD_LRRK2
THAP8	3.91839	0.409233	0.363343	1.1263	0.260039	0.99925	Nonclassical Monocyte	PD_GBA1_PD_LRRK2
POLR2I	33.0179	0.161882	0.13288	1.21826	0.223126	0.99925	Nonclassical Monocyte	PD_GBA1_PD_LRRK2
TBCB	116.401	0.146605	0.0876749	1.67214	0.0944966	0.99925	Nonclassical Monocyte	PD_GBA1_PD_LRRK2
CAPNS1	227.489	0.074954	0.0655229	1.14394	0.25265	0.99925	Nonclassical Monocyte	PD_GBA1_PD_LRRK2
ZNF565	3.55005	-0.453374	0.360563	-1.25741	0.208607	0.99925	Nonclassical Monocyte	PD_GBA1_PD_LRRK2
ZNF146	11.3112	0.00922031	0.207329	0.0444719	0.964528	0.99925	Nonclassical Monocyte	PD_GBA1_PD_LRRK2
ZFP14	6.14611	0.128197	0.255869	0.501028	0.616351	0.99925	Nonclassical Monocyte	PD_GBA1_PD_LRRK2
ZNF461	0.998233	0.0943348	0.628085	0.150194	0.880611	0.99925	Nonclassical Monocyte	PD_GBA1_PD_LRRK2
ZNF345	2.02951	0.472801	0.433537	1.09057	0.275464	0.99925	Nonclassical Monocyte	PD_GBA1_PD_LRRK2
ZNF568	2.00773	-0.416238	0.424674	-0.980137	0.327019	0.99925	Nonclassical Monocyte	PD_GBA1_PD_LRRK2
ZNF585A	9.65858	-0.0775105	0.214149	-0.361947	0.717392	0.99925	Nonclassical Monocyte	PD_GBA1_PD_LRRK2
ZNF585B	2.80954	-0.115877	0.430537	-0.269146	0.787817	0.99925	Nonclassical Monocyte	PD_GBA1_PD_LRRK2
ZNF383	3.45903	0.216461	0.335874	0.644472	0.51927	0.99925	Nonclassical Monocyte	PD_GBA1_PD_LRRK2
SIPA1L3	31.8631	-0.121341	0.123706	-0.980884	0.32665	0.99925	Nonclassical Monocyte	PD_GBA1_PD_LRRK2
SPINT2	34.6258	-0.0416515	0.138055	-0.301703	0.762879	0.99925	Nonclassical Monocyte	PD_GBA1_PD_LRRK2
YIF1B	23.6433	0.181985	0.13703	1.32807	0.184156	0.99925	Nonclassical Monocyte	PD_GBA1_PD_LRRK2
KCNK6	12.6066	0.176795	0.180393	0.980057	0.327058	0.99925	Nonclassical Monocyte	PD_GBA1_PD_LRRK2
CATSPERG	8.42189	-0.557048	0.236104	-2.35933	0.0183078	0.99925	Nonclassical Monocyte	PD_GBA1_PD_LRRK2
PSMD8	98.9119	0.10531	0.118669	0.887428	0.374848	0.99925	Nonclassical Monocyte	PD_GBA1_PD_LRRK2
FAM98C	14.6048	0.101128	0.17087	0.591839	0.553958	0.99925	Nonclassical Monocyte	PD_GBA1_PD_LRRK2
RASGRP4	51.5986	-0.138712	0.104228	-1.33085	0.183237	0.99925	Nonclassical Monocyte	PD_GBA1_PD_LRRK2
RYR1	8.51693	0.399124	0.243544	1.63882	0.101251	0.99925	Nonclassical Monocyte	PD_GBA1_PD_LRRK2
MAP4K1	7.55782	0.239372	0.236475	1.01225	0.311418	0.99925	Nonclassical Monocyte	PD_GBA1_PD_LRRK2
EIF3K	357.552	0.0375096	0.0623903	0.601209	0.547701	0.99925	Nonclassical Monocyte	PD_GBA1_PD_LRRK2
ACTN4	70.4068	-0.0884562	0.0972982	-0.909125	0.363284	0.99925	Nonclassical Monocyte	PD_GBA1_PD_LRRK2
ECH1	56.2606	-0.139702	0.0983562	-1.42037	0.1555	0.99925	Nonclassical Monocyte	PD_GBA1_PD_LRRK2
HNRNPL	87.8881	0.155153	0.10031	1.54673	0.121928	0.99925	Nonclassical Monocyte	PD_GBA1_PD_LRRK2
RINL	12.563	0.082377	0.184669	0.44608	0.65554	0.99925	Nonclassical Monocyte	PD_GBA1_PD_LRRK2
SIRT2	35.1139	-0.0199507	0.119825	-0.166499	0.867765	0.99925	Nonclassical Monocyte	PD_GBA1_PD_LRRK2
NFKBIB	16.8568	0.0378461	0.155261	0.243758	0.807418	0.99925	Nonclassical Monocyte	PD_GBA1_PD_LRRK2
SARS2	5.43236	-0.160475	0.274187	-0.585276	0.558362	0.99925	Nonclassical Monocyte	PD_GBA1_PD_LRRK2
MRPS12	31.135	0.0773377	0.130991	0.590406	0.554918	0.99925	Nonclassical Monocyte	PD_GBA1_PD_LRRK2
GMFG	342.52	-0.0606721	0.0737986	-0.822131	0.411002	0.99925	Nonclassical Monocyte	PD_GBA1_PD_LRRK2
SAMD4B	18.0789	0.112601	0.148064	0.760485	0.446964	0.99925	Nonclassical Monocyte	PD_GBA1_PD_LRRK2
PAF1	16.0326	0.0572609	0.186151	0.307605	0.758383	0.99925	Nonclassical Monocyte	PD_GBA1_PD_LRRK2
MED29	25.1736	-0.0982891	0.139712	-0.703512	0.481737	0.99925	Nonclassical Monocyte	PD_GBA1_PD_LRRK2
ZFP36	555.579	0.0273639	0.124063	0.220565	0.825431	0.99925	Nonclassical Monocyte	PD_GBA1_PD_LRRK2
PLEKHG2	2.56989	-0.148386	0.457577	-0.324287	0.745721	0.99925	Nonclassical Monocyte	PD_GBA1_PD_LRRK2
SUPT5H	26.6487	0.0281456	0.128614	0.218837	0.826777	0.99925	Nonclassical Monocyte	PD_GBA1_PD_LRRK2
TIMM50	14.2775	-0.0517282	0.180328	-0.286856	0.774223	0.99925	Nonclassical Monocyte	PD_GBA1_PD_LRRK2
EID2	10.0311	-0.161177	0.218163	-0.73879	0.460034	0.99925	Nonclassical Monocyte	PD_GBA1_PD_LRRK2
DYRK1B	7.11593	0.19749	0.268344	0.735961	0.461755	0.99925	Nonclassical Monocyte	PD_GBA1_PD_LRRK2
FBL	43.8553	0.156701	0.119118	1.31551	0.188337	0.99925	Nonclassical Monocyte	PD_GBA1_PD_LRRK2
PSMC4	64.21	-0.023618	0.126503	-0.186699	0.851896	0.99925	Nonclassical Monocyte	PD_GBA1_PD_LRRK2
ZNF780B	8.7164	-0.138691	0.234834	-0.590591	0.554794	0.99925	Nonclassical Monocyte	PD_GBA1_PD_LRRK2
ZNF780A	10.9558	-0.0889087	0.227385	-0.391004	0.695794	0.99925	Nonclassical Monocyte	PD_GBA1_PD_LRRK2
MAP3K10	3.73765	0.226542	0.351102	0.645232	0.518777	0.99925	Nonclassical Monocyte	PD_GBA1_PD_LRRK2
AKT2	13.0706	-0.321159	0.185202	-1.7341	0.0828999	0.99925	Nonclassical Monocyte	PD_GBA1_PD_LRRK2
PLD3	29.1266	0.0587632	0.136048	0.43193	0.665792	0.99925	Nonclassical Monocyte	PD_GBA1_PD_LRRK2
SERTAD1	16.2693	-0.0175425	0.234551	-0.0747916	0.94038	0.99925	Nonclassical Monocyte	PD_GBA1_PD_LRRK2
SERTAD3	45.2459	0.0311734	0.191742	0.16258	0.870849	0.99925	Nonclassical Monocyte	PD_GBA1_PD_LRRK2
BLVRB	60.3622	-0.0705991	0.134144	-0.526293	0.598685	0.99925	Nonclassical Monocyte	PD_GBA1_PD_LRRK2
SHKBP1	104.648	0.122867	0.0802094	1.53182	0.125566	0.99925	Nonclassical Monocyte	PD_GBA1_PD_LRRK2
LTBP4	3.75265	-0.433328	0.328178	-1.3204	0.1867	0.99925	Nonclassical Monocyte	PD_GBA1_PD_LRRK2
NUMBL	1.39257	-0.274407	0.538748	-0.509343	0.610512	0.99925	Nonclassical Monocyte	PD_GBA1_PD_LRRK2
COQ8B	11.4519	-0.2584	0.199575	-1.29475	0.195406	0.99925	Nonclassical Monocyte	PD_GBA1_PD_LRRK2
ITPKC	3.24517	0.291245	0.356348	0.817305	0.413754	0.99925	Nonclassical Monocyte	PD_GBA1_PD_LRRK2
SNRPA	35.7611	0.107734	0.146485	0.735463	0.462058	0.99925	Nonclassical Monocyte	PD_GBA1_PD_LRRK2
RAB4B	37.1233	-0.0821228	0.119762	-0.685718	0.492891	0.99925	Nonclassical Monocyte	PD_GBA1_PD_LRRK2
EGLN2	30.4201	0.0116106	0.189884	0.061146	0.951243	0.99925	Nonclassical Monocyte	PD_GBA1_PD_LRRK2
HNRNPUL1	53.4893	0.007608	0.101026	0.075307	0.93997	0.99925	Nonclassical Monocyte	PD_GBA1_PD_LRRK2
CCDC97	10.5554	-0.37742	0.211119	-1.78771	0.0738232	0.99925	Nonclassical Monocyte	PD_GBA1_PD_LRRK2
TMEM91	5.17784	0.45879	0.275912	1.66281	0.0963503	0.99925	Nonclassical Monocyte	PD_GBA1_PD_LRRK2
B9D2	4.4114	0.445731	0.320857	1.38919	0.164775	0.99925	Nonclassical Monocyte	PD_GBA1_PD_LRRK2
EXOSC5	14.9246	0.00245467	0.1744	0.0140749	0.98877	0.99925	Nonclassical Monocyte	PD_GBA1_PD_LRRK2
BCKDHA	28.192	0.149156	0.131415	1.135	0.256374	0.99925	Nonclassical Monocyte	PD_GBA1_PD_LRRK2
B3GNT8	12.7186	0.130334	0.31021	0.420149	0.674377	0.99925	Nonclassical Monocyte	PD_GBA1_PD_LRRK2
DMAC2	7.41058	-0.0597256	0.237144	-0.251853	0.801154	0.99925	Nonclassical Monocyte	PD_GBA1_PD_LRRK2
CEACAM21	2.53771	-0.158508	0.494203	-0.320734	0.748412	0.99925	Nonclassical Monocyte	PD_GBA1_PD_LRRK2
CEACAM4	9.0186	0.234716	0.337171	0.696133	0.486346	0.99925	Nonclassical Monocyte	PD_GBA1_PD_LRRK2
CEACAM3	19.8325	-1.11124	0.71283	-1.55892	0.119016	0.99925	Nonclassical Monocyte	PD_GBA1_PD_LRRK2
CD79A	3.49401	0.713775	0.527001	1.35441	0.175606	0.99925	Nonclassical Monocyte	PD_GBA1_PD_LRRK2
ARHGEF1	164.341	0.0247667	0.0635466	0.38974	0.696728	0.99925	Nonclassical Monocyte	PD_GBA1_PD_LRRK2
RABAC1	63.9982	0.0307718	0.0956155	0.321829	0.747583	0.99925	Nonclassical Monocyte	PD_GBA1_PD_LRRK2
ZNF574	4.63232	-0.046436	0.290056	-0.160093	0.872808	0.99925	Nonclassical Monocyte	PD_GBA1_PD_LRRK2
POU2F2	258.269	0.0281446	0.0804815	0.349702	0.726562	0.99925	Nonclassical Monocyte	PD_GBA1_PD_LRRK2
DEDD2	53.0164	0.186291	0.128565	1.449	0.147337	0.99925	Nonclassical Monocyte	PD_GBA1_PD_LRRK2
GSK3A	44.7461	0.00272431	0.130673	0.0208483	0.983367	0.99925	Nonclassical Monocyte	PD_GBA1_PD_LRRK2
ERF	8.83971	-0.181686	0.212997	-0.853	0.393659	0.99925	Nonclassical Monocyte	PD_GBA1_PD_LRRK2
CIC	16.8731	0.011142	0.176893	0.0629871	0.949777	0.99925	Nonclassical Monocyte	PD_GBA1_PD_LRRK2
PAFAH1B3	5.62589	0.219654	0.281124	0.781343	0.434601	0.99925	Nonclassical Monocyte	PD_GBA1_PD_LRRK2
MEGF8	3.61269	-0.248533	0.35376	-0.702547	0.482338	0.99925	Nonclassical Monocyte	PD_GBA1_PD_LRRK2
CEACAM1	2.09614	-0.345064	0.530594	-0.650335	0.515476	0.99925	Nonclassical Monocyte	PD_GBA1_PD_LRRK2
PHLDB3	1.1951	-0.0798682	0.699079	-0.114248	0.909041	0.99925	Nonclassical Monocyte	PD_GBA1_PD_LRRK2
ETHE1	17.4819	-0.0957787	0.16216	-0.590642	0.55476	0.99925	Nonclassical Monocyte	PD_GBA1_PD_LRRK2
XRCC1	12.5543	-0.239412	0.182247	-1.31366	0.188959	0.99925	Nonclassical Monocyte	PD_GBA1_PD_LRRK2
ZNF576	3.6183	0.226985	0.363253	0.624866	0.532059	0.99925	Nonclassical Monocyte	PD_GBA1_PD_LRRK2
ZNF428	12.9536	-0.00109181	0.18074	-0.00604074	0.99518	0.999725	Nonclassical Monocyte	PD_GBA1_PD_LRRK2
PLAUR	101.396	-0.0717133	0.129506	-0.553743	0.579755	0.99925	Nonclassical Monocyte	PD_GBA1_PD_LRRK2
SMG9	9.16264	-0.211243	0.24207	-0.872652	0.382853	0.99925	Nonclassical Monocyte	PD_GBA1_PD_LRRK2
KCNN4	7.84741	0.418959	0.454219	0.922373	0.356334	0.99925	Nonclassical Monocyte	PD_GBA1_PD_LRRK2
ZNF45	1.90721	0.200347	0.466661	0.42932	0.667691	0.99925	Nonclassical Monocyte	PD_GBA1_PD_LRRK2
ZNF230	2.59642	-0.144481	0.482735	-0.299296	0.764715	0.99925	Nonclassical Monocyte	PD_GBA1_PD_LRRK2
ZNF224	9.89852	0.201182	0.214127	0.939544	0.347451	0.99925	Nonclassical Monocyte	PD_GBA1_PD_LRRK2
ZNF234	2.72274	0.651111	0.488877	1.33185	0.182909	0.99925	Nonclassical Monocyte	PD_GBA1_PD_LRRK2
ZNF226	6.62788	0.238538	0.238695	0.999339	0.31763	0.99925	Nonclassical Monocyte	PD_GBA1_PD_LRRK2
ZNF227	2.46	-0.270706	0.452949	-0.597652	0.550072	0.99925	Nonclassical Monocyte	PD_GBA1_PD_LRRK2
ZNF235	3.21935	0.392897	0.362386	1.0842	0.278278	0.99925	Nonclassical Monocyte	PD_GBA1_PD_LRRK2
ZNF180	3.75095	0.00935107	0.347611	0.026901	0.978539	0.99925	Nonclassical Monocyte	PD_GBA1_PD_LRRK2
PVR	5.69537	-0.119593	0.371473	-0.321943	0.747496	0.99925	Nonclassical Monocyte	PD_GBA1_PD_LRRK2
BCL3	25.5573	0.585792	0.272504	2.14967	0.0315814	0.99925	Nonclassical Monocyte	PD_GBA1_PD_LRRK2
NECTIN2	2.30099	0.215063	0.641265	0.335373	0.737344	0.99925	Nonclassical Monocyte	PD_GBA1_PD_LRRK2
CLPTM1	31.9018	0.177465	0.114469	1.55033	0.121063	0.99925	Nonclassical Monocyte	PD_GBA1_PD_LRRK2
RELB	32.3519	-0.0487121	0.176589	-0.27585	0.782663	0.99925	Nonclassical Monocyte	PD_GBA1_PD_LRRK2
CLASRP	32.1029	0.161058	0.121584	1.32467	0.18528	0.99925	Nonclassical Monocyte	PD_GBA1_PD_LRRK2
ZNF296	27.7389	0.376793	0.204463	1.84284	0.0653518	0.99925	Nonclassical Monocyte	PD_GBA1_PD_LRRK2
GEMIN7	8.58989	-0.026438	0.223672	-0.1182	0.905909	0.99925	Nonclassical Monocyte	PD_GBA1_PD_LRRK2
MARK4	12.0524	-0.0874952	0.227345	-0.384857	0.700343	0.99925	Nonclassical Monocyte	PD_GBA1_PD_LRRK2
PPP1R37	4.03294	0.138879	0.304749	0.455716	0.648595	0.99925	Nonclassical Monocyte	PD_GBA1_PD_LRRK2
TRAPPC6A	31.4564	0.00665593	0.135282	0.0492005	0.96076	0.99925	Nonclassical Monocyte	PD_GBA1_PD_LRRK2
ERCC2	5.10056	0.281096	0.280215	1.00314	0.315792	0.99925	Nonclassical Monocyte	PD_GBA1_PD_LRRK2
ERCC1	53.4634	0.0207452	0.102661	0.202074	0.839859	0.99925	Nonclassical Monocyte	PD_GBA1_PD_LRRK2
FOSB	46.7077	-0.165427	0.287148	-0.576102	0.564546	0.99925	Nonclassical Monocyte	PD_GBA1_PD_LRRK2
RTN2	7.24237	0.436867	0.23799	1.83565	0.0664091	0.99925	Nonclassical Monocyte	PD_GBA1_PD_LRRK2
PPM1N	60.3017	-0.00249188	0.202972	-0.0122769	0.990205	0.99934	Nonclassical Monocyte	PD_GBA1_PD_LRRK2
VASP	370.538	0.0510249	0.0693985	0.735245	0.46219	0.99925	Nonclassical Monocyte	PD_GBA1_PD_LRRK2
OPA3	6.74903	0.0244341	0.242872	0.100605	0.919864	0.99925	Nonclassical Monocyte	PD_GBA1_PD_LRRK2
EML2	15.9819	-0.0229959	0.191376	-0.120161	0.904356	0.99925	Nonclassical Monocyte	PD_GBA1_PD_LRRK2
SNRPD2	123.553	0.0256034	0.0881761	0.290367	0.771536	0.99925	Nonclassical Monocyte	PD_GBA1_PD_LRRK2
FBXO46	6.67094	-0.236998	0.244396	-0.96973	0.332181	0.99925	Nonclassical Monocyte	PD_GBA1_PD_LRRK2
DMWD	8.40917	0.0441572	0.246013	0.179491	0.857552	0.99925	Nonclassical Monocyte	PD_GBA1_PD_LRRK2
SYMPK	24.7196	0.0136917	0.134233	0.101999	0.918757	0.99925	Nonclassical Monocyte	PD_GBA1_PD_LRRK2
IRF2BP1	4.51622	-0.169407	0.299096	-0.566396	0.571124	0.99925	Nonclassical Monocyte	PD_GBA1_PD_LRRK2
MYPOP	5.42108	-0.266417	0.288559	-0.923266	0.355868	0.99925	Nonclassical Monocyte	PD_GBA1_PD_LRRK2
CCDC61	6.55863	-0.300701	0.245981	-1.22246	0.221534	0.99925	Nonclassical Monocyte	PD_GBA1_PD_LRRK2
PPP5C	13.2618	-0.239187	0.200215	-1.19465	0.232224	0.99925	Nonclassical Monocyte	PD_GBA1_PD_LRRK2
CALM3	118.693	0.107752	0.0877896	1.22739	0.219677	0.99925	Nonclassical Monocyte	PD_GBA1_PD_LRRK2
PTGIR	12.7084	0.370333	0.267944	1.38213	0.166932	0.99925	Nonclassical Monocyte	PD_GBA1_PD_LRRK2
PRKD2	11.5068	-0.0277988	0.184577	-0.150608	0.880285	0.99925	Nonclassical Monocyte	PD_GBA1_PD_LRRK2
STRN4	29.0966	0.0967971	0.118456	0.817155	0.41384	0.99925	Nonclassical Monocyte	PD_GBA1_PD_LRRK2
FKRP	1.71782	-0.0989757	0.485055	-0.20405	0.838314	0.99925	Nonclassical Monocyte	PD_GBA1_PD_LRRK2
SLC1A5	39.2599	-0.13802	0.146148	-0.944383	0.344974	0.99925	Nonclassical Monocyte	PD_GBA1_PD_LRRK2
AP2S1	148.703	-0.0697404	0.0715987	-0.974046	0.330034	0.99925	Nonclassical Monocyte	PD_GBA1_PD_LRRK2
ARHGAP35	9.33703	0.0226818	0.203429	0.111497	0.911222	0.99925	Nonclassical Monocyte	PD_GBA1_PD_LRRK2
TMEM160	50.7797	-0.100751	0.113084	-0.890933	0.372965	0.99925	Nonclassical Monocyte	PD_GBA1_PD_LRRK2
SAE1	12.9258	0.20226	0.184293	1.09749	0.272427	0.99925	Nonclassical Monocyte	PD_GBA1_PD_LRRK2
BBC3	31.1546	-0.0505381	0.130605	-0.386952	0.698792	0.99925	Nonclassical Monocyte	PD_GBA1_PD_LRRK2
CCDC9	11.4073	0.144654	0.186136	0.777139	0.437077	0.99925	Nonclassical Monocyte	PD_GBA1_PD_LRRK2
INAFM1	8.13699	-0.214686	0.233007	-0.921373	0.356855	0.99925	Nonclassical Monocyte	PD_GBA1_PD_LRRK2
C5AR1	264.471	-0.125031	0.111752	-1.11883	0.263214	0.99925	Nonclassical Monocyte	PD_GBA1_PD_LRRK2
C5AR2	19.0142	0.223945	0.223622	1.00144	0.316612	0.99925	Nonclassical Monocyte	PD_GBA1_PD_LRRK2
DHX34	19.3901	-0.153169	0.186432	-0.821581	0.411315	0.99925	Nonclassical Monocyte	PD_GBA1_PD_LRRK2
NAPA	86.6153	-0.0246892	0.0781723	-0.315831	0.752131	0.99925	Nonclassical Monocyte	PD_GBA1_PD_LRRK2
BICRA	4.90808	0.486398	0.279091	1.74279	0.08137	0.99925	Nonclassical Monocyte	PD_GBA1_PD_LRRK2
NOP53	177.48	0.00384511	0.0712529	0.0539642	0.956964	0.99925	Nonclassical Monocyte	PD_GBA1_PD_LRRK2
SELENOW	90.9233	0.0913265	0.143861	0.634825	0.525542	0.99925	Nonclassical Monocyte	PD_GBA1_PD_LRRK2
LIG1	7.32221	-0.140632	0.249991	-0.562546	0.573744	0.99925	Nonclassical Monocyte	PD_GBA1_PD_LRRK2
ZSWIM9	4.78392	0.104747	0.28442	0.368282	0.712663	0.99925	Nonclassical Monocyte	PD_GBA1_PD_LRRK2
CARD8	43.5697	-0.0625846	0.120175	-0.520777	0.602522	0.99925	Nonclassical Monocyte	PD_GBA1_PD_LRRK2
EMP3	718.041	0.0215639	0.0792206	0.272201	0.785468	0.99925	Nonclassical Monocyte	PD_GBA1_PD_LRRK2
TMEM143	2.95859	-0.150933	0.396785	-0.380389	0.703657	0.99925	Nonclassical Monocyte	PD_GBA1_PD_LRRK2
KDELR1	61.9684	0.0373462	0.090357	0.413319	0.679373	0.99925	Nonclassical Monocyte	PD_GBA1_PD_LRRK2
GRWD1	6.47198	0.0718286	0.259305	0.277005	0.781777	0.99925	Nonclassical Monocyte	PD_GBA1_PD_LRRK2
CYTH2	17.2329	-0.0499473	0.159918	-0.312331	0.754789	0.99925	Nonclassical Monocyte	PD_GBA1_PD_LRRK2
SPHK2	6.28462	-0.160673	0.252796	-0.635584	0.525047	0.99925	Nonclassical Monocyte	PD_GBA1_PD_LRRK2
DBP	21.0349	0.368051	0.283844	1.29667	0.194746	0.99925	Nonclassical Monocyte	PD_GBA1_PD_LRRK2
CA11	1.61614	0.0655754	0.559133	0.117281	0.906638	0.99925	Nonclassical Monocyte	PD_GBA1_PD_LRRK2
BCAT2	6.50443	0.325642	0.259848	1.2532	0.210131	0.99925	Nonclassical Monocyte	PD_GBA1_PD_LRRK2
PPP1R15A	75.8783	-0.154681	0.170734	-0.905979	0.364947	0.99925	Nonclassical Monocyte	PD_GBA1_PD_LRRK2
NUCB1	94.6737	-0.0537992	0.105408	-0.510391	0.609778	0.99925	Nonclassical Monocyte	PD_GBA1_PD_LRRK2
BAX	127.29	0.0916059	0.0999955	0.9161	0.359614	0.99925	Nonclassical Monocyte	PD_GBA1_PD_LRRK2
FTL	11066.3	0.0324367	0.0935207	0.34684	0.728712	0.99925	Nonclassical Monocyte	PD_GBA1_PD_LRRK2
RUVBL2	15.2611	-0.118516	0.177941	-0.666042	0.505384	0.99925	Nonclassical Monocyte	PD_GBA1_PD_LRRK2
SNRNP70	44.4588	0.0667861	0.100583	0.66399	0.506697	0.99925	Nonclassical Monocyte	PD_GBA1_PD_LRRK2
LIN7B	3.43192	0.00883096	0.334726	0.0263826	0.978952	0.99925	Nonclassical Monocyte	PD_GBA1_PD_LRRK2
CD37	561.389	-0.0427433	0.0727459	-0.58757	0.556821	0.99925	Nonclassical Monocyte	PD_GBA1_PD_LRRK2
PIH1D1	37.6016	-0.116324	0.123699	-0.940382	0.347022	0.99925	Nonclassical Monocyte	PD_GBA1_PD_LRRK2
ALDH16A1	41.6676	-0.0845186	0.120796	-0.699681	0.484127	0.99925	Nonclassical Monocyte	PD_GBA1_PD_LRRK2
FLT3LG	27.3018	0.0900715	0.147088	0.612363	0.540298	0.99925	Nonclassical Monocyte	PD_GBA1_PD_LRRK2
FCGRT	179.851	-0.0143243	0.0941378	-0.152163	0.879058	0.99925	Nonclassical Monocyte	PD_GBA1_PD_LRRK2
NOSIP	36.2407	0.142189	0.127372	1.11632	0.264283	0.99925	Nonclassical Monocyte	PD_GBA1_PD_LRRK2
PRRG2	1.59783	-0.00209072	0.528371	-0.00395692	0.996843	0.999725	Nonclassical Monocyte	PD_GBA1_PD_LRRK2
PRR12	8.20518	0.203899	0.251964	0.809236	0.418379	0.99925	Nonclassical Monocyte	PD_GBA1_PD_LRRK2
RRAS	184.431	0.0466733	0.10497	0.444634	0.656584	0.99925	Nonclassical Monocyte	PD_GBA1_PD_LRRK2
SCAF1	14.712	0.1526	0.186966	0.81619	0.414391	0.99925	Nonclassical Monocyte	PD_GBA1_PD_LRRK2
IRF3	20.7386	0.0566567	0.179138	0.316274	0.751795	0.99925	Nonclassical Monocyte	PD_GBA1_PD_LRRK2
BCL2L12	7.30641	-0.336389	0.26701	-1.25983	0.20773	0.99925	Nonclassical Monocyte	PD_GBA1_PD_LRRK2
PRMT1	30.5427	0.0661585	0.131426	0.50339	0.61469	0.99925	Nonclassical Monocyte	PD_GBA1_PD_LRRK2
AP2A1	99.9335	-0.0744837	0.0850582	-0.875679	0.381204	0.99925	Nonclassical Monocyte	PD_GBA1_PD_LRRK2
MED25	13.5529	0.194236	0.176927	1.09783	0.272277	0.99925	Nonclassical Monocyte	PD_GBA1_PD_LRRK2
PTOV1	20.0661	-0.0677982	0.147478	-0.459717	0.645719	0.99925	Nonclassical Monocyte	PD_GBA1_PD_LRRK2
PNKP	23.6605	0.0750853	0.139068	0.539918	0.589254	0.99925	Nonclassical Monocyte	PD_GBA1_PD_LRRK2
AKT1S1	6.65004	0.253535	0.250373	1.01263	0.311237	0.99925	Nonclassical Monocyte	PD_GBA1_PD_LRRK2
TBC1D17	10.5591	-0.1316	0.21824	-0.603005	0.546505	0.99925	Nonclassical Monocyte	PD_GBA1_PD_LRRK2
IL4I1	0.861398	0.61671	0.671439	0.918491	0.358362	0.99925	Nonclassical Monocyte	PD_GBA1_PD_LRRK2
NUP62	13.1051	0.1457	0.174747	0.833776	0.404407	0.99925	Nonclassical Monocyte	PD_GBA1_PD_LRRK2
ATF5	13.168	0.13914	0.182897	0.760755	0.446803	0.99925	Nonclassical Monocyte	PD_GBA1_PD_LRRK2
SIGLEC11	1.97646	-0.697552	0.659605	-1.05753	0.29027	0.99925	Nonclassical Monocyte	PD_GBA1_PD_LRRK2
VRK3	18.2199	-0.0486048	0.171135	-0.284014	0.7764	0.99925	Nonclassical Monocyte	PD_GBA1_PD_LRRK2
ZNF473	2.37342	-0.295361	0.440301	-0.670817	0.502337	0.99925	Nonclassical Monocyte	PD_GBA1_PD_LRRK2
KCNC3	13.3714	0.0789263	0.20614	0.382877	0.701811	0.99925	Nonclassical Monocyte	PD_GBA1_PD_LRRK2
NR1H2	54.3358	0.0581952	0.114695	0.507392	0.611879	0.99925	Nonclassical Monocyte	PD_GBA1_PD_LRRK2
POLD1	5.37678	-0.0265135	0.260811	-0.101658	0.919028	0.99925	Nonclassical Monocyte	PD_GBA1_PD_LRRK2
EMC10	30.3468	-0.00909276	0.128075	-0.0709956	0.943401	0.99925	Nonclassical Monocyte	PD_GBA1_PD_LRRK2
JOSD2	33.9206	0.0581637	0.137097	0.424252	0.671382	0.99925	Nonclassical Monocyte	PD_GBA1_PD_LRRK2
CLEC11A	6.38981	-0.0615328	0.290085	-0.21212	0.832013	0.99925	Nonclassical Monocyte	PD_GBA1_PD_LRRK2
CTU1	9.23921	0.249508	0.224031	1.11372	0.265399	0.99925	Nonclassical Monocyte	PD_GBA1_PD_LRRK2
SIGLEC9	28.7974	-0.1977	0.139411	-1.4181	0.156161	0.99925	Nonclassical Monocyte	PD_GBA1_PD_LRRK2
SIGLEC7	8.54276	0.0799864	0.322576	0.247962	0.804164	0.99925	Nonclassical Monocyte	PD_GBA1_PD_LRRK2
CD33	37.4046	0.0817054	0.137405	0.594631	0.55209	0.99925	Nonclassical Monocyte	PD_GBA1_PD_LRRK2
ETFB	45.5626	0.00777013	0.10748	0.0722939	0.942368	0.99925	Nonclassical Monocyte	PD_GBA1_PD_LRRK2
CLDND2	1.87718	-0.297096	0.481716	-0.616745	0.537403	0.99925	Nonclassical Monocyte	PD_GBA1_PD_LRRK2
NKG7	29.501	0.526914	0.459784	1.146	0.251794	0.99925	Nonclassical Monocyte	PD_GBA1_PD_LRRK2
SIGLEC10	182.534	0.0766847	0.0999028	0.767592	0.442729	0.99925	Nonclassical Monocyte	PD_GBA1_PD_LRRK2
SIGLEC5	10.9443	0.168364	0.35325	0.476614	0.633637	0.99925	Nonclassical Monocyte	PD_GBA1_PD_LRRK2
SIGLEC14	5.02556	0.000907771	0.418194	0.00217069	0.998268	0.999725	Nonclassical Monocyte	PD_GBA1_PD_LRRK2
SPACA6	2.27296	-0.0899364	0.459906	-0.195554	0.844959	0.99925	Nonclassical Monocyte	PD_GBA1_PD_LRRK2
FPR1	51.2211	-0.400574	0.327443	-1.22334	0.221201	0.99925	Nonclassical Monocyte	PD_GBA1_PD_LRRK2
FPR2	13.5692	-0.146339	0.321772	-0.45479	0.64926	0.99925	Nonclassical Monocyte	PD_GBA1_PD_LRRK2
ZNF613	0.551343	-1.09957	0.924265	-1.18967	0.234174	0.99925	Nonclassical Monocyte	PD_GBA1_PD_LRRK2
ZNF350	9.74273	0.216847	0.255715	0.848001	0.396437	0.99925	Nonclassical Monocyte	PD_GBA1_PD_LRRK2
ZNF615	1.59758	-1.09461	0.612323	-1.78764	0.0738343	0.99925	Nonclassical Monocyte	PD_GBA1_PD_LRRK2
ZNF841	6.22518	0.0641678	0.262852	0.244122	0.807136	0.99925	Nonclassical Monocyte	PD_GBA1_PD_LRRK2
ZNF836	3.59208	0.302486	0.317878	0.951578	0.341311	0.99925	Nonclassical Monocyte	PD_GBA1_PD_LRRK2
PPP2R1A	79.2921	0.0646556	0.0894144	0.723101	0.469618	0.99925	Nonclassical Monocyte	PD_GBA1_PD_LRRK2
ZNF766	10.9923	0.126284	0.200025	0.63134	0.527818	0.99925	Nonclassical Monocyte	PD_GBA1_PD_LRRK2
ZNF480	8.52283	0.192747	0.233713	0.824714	0.409534	0.99925	Nonclassical Monocyte	PD_GBA1_PD_LRRK2
ZNF880	5.24765	0.615312	0.323351	1.90292	0.0570506	0.99925	Nonclassical Monocyte	PD_GBA1_PD_LRRK2
ZNF808	7.14622	-0.281636	0.256564	-1.09772	0.272325	0.99925	Nonclassical Monocyte	PD_GBA1_PD_LRRK2
ZNF701	6.98831	-0.0119483	0.273453	-0.0436942	0.965148	0.99925	Nonclassical Monocyte	PD_GBA1_PD_LRRK2
ZNF83	10.9455	0.332414	0.246073	1.35087	0.176736	0.99925	Nonclassical Monocyte	PD_GBA1_PD_LRRK2
ZNF611	12.5334	-0.157992	0.196405	-0.804421	0.421154	0.99925	Nonclassical Monocyte	PD_GBA1_PD_LRRK2
ZNF600	6.55827	0.499253	0.288275	1.73187	0.0832974	0.99925	Nonclassical Monocyte	PD_GBA1_PD_LRRK2
ZNF28	3.85239	0.490825	0.33903	1.44773	0.147692	0.99925	Nonclassical Monocyte	PD_GBA1_PD_LRRK2
ZNF468	4.13671	0.0781802	0.332737	0.234961	0.814239	0.99925	Nonclassical Monocyte	PD_GBA1_PD_LRRK2
ZNF888	2.93149	-0.0739893	0.40666	-0.181944	0.855627	0.99925	Nonclassical Monocyte	PD_GBA1_PD_LRRK2
ZNF160	15.5079	-0.0145688	0.180936	-0.0805195	0.935824	0.99925	Nonclassical Monocyte	PD_GBA1_PD_LRRK2
ZNF845	3.86923	-0.0736928	0.334875	-0.22006	0.825824	0.99925	Nonclassical Monocyte	PD_GBA1_PD_LRRK2
ZNF765	3.64427	0.395885	0.352646	1.12261	0.261601	0.99925	Nonclassical Monocyte	PD_GBA1_PD_LRRK2
ZNF331	6.50592	0.0143407	0.283086	0.0506582	0.959598	0.99925	Nonclassical Monocyte	PD_GBA1_PD_LRRK2
NLRP12	7.40878	-0.293974	0.241436	-1.21761	0.223373	0.99925	Nonclassical Monocyte	PD_GBA1_PD_LRRK2
MYADM	87.999	-0.052399	0.142382	-0.368016	0.712861	0.99925	Nonclassical Monocyte	PD_GBA1_PD_LRRK2
VSTM1	14.5782	0.064465	0.517406	0.124593	0.900846	0.99925	Nonclassical Monocyte	PD_GBA1_PD_LRRK2
OSCAR	37.0476	-0.236763	0.250751	-0.944216	0.345059	0.99925	Nonclassical Monocyte	PD_GBA1_PD_LRRK2
NDUFA3	65.8917	-0.140274	0.190293	-0.737146	0.461034	0.99925	Nonclassical Monocyte	PD_GBA1_PD_LRRK2
PRPF31	22.0085	0.0448463	0.148893	0.301199	0.763263	0.99925	Nonclassical Monocyte	PD_GBA1_PD_LRRK2
CNOT3	12.7791	0.0568153	0.196662	0.288899	0.772659	0.99925	Nonclassical Monocyte	PD_GBA1_PD_LRRK2
LENG1	12.6996	-0.195239	0.190947	-1.02248	0.306556	0.99925	Nonclassical Monocyte	PD_GBA1_PD_LRRK2
MBOAT7	28.4728	-0.0593606	0.162739	-0.36476	0.71529	0.99925	Nonclassical Monocyte	PD_GBA1_PD_LRRK2
TSEN34	34.3578	0.0710802	0.138557	0.513002	0.60795	0.99925	Nonclassical Monocyte	PD_GBA1_PD_LRRK2
LILRB3	119.234	-0.0324439	0.0992209	-0.326986	0.743678	0.99925	Nonclassical Monocyte	PD_GBA1_PD_LRRK2
LILRA6	20.5257	-0.361127	0.199562	-1.80959	0.0703586	0.99925	Nonclassical Monocyte	PD_GBA1_PD_LRRK2
LILRB2	432.44	-0.0363897	0.0875136	-0.415817	0.677544	0.99925	Nonclassical Monocyte	PD_GBA1_PD_LRRK2
LILRA5	286.368	-0.0494437	0.13603	-0.363477	0.716249	0.99925	Nonclassical Monocyte	PD_GBA1_PD_LRRK2
LILRA4	1.54426	0.722037	0.571269	1.26392	0.206259	0.99925	Nonclassical Monocyte	PD_GBA1_PD_LRRK2
LAIR1	48.3254	0.0780071	0.139204	0.560378	0.575222	0.99925	Nonclassical Monocyte	PD_GBA1_PD_LRRK2
LENG8	52.0347	0.162786	0.117609	1.38413	0.166319	0.99925	Nonclassical Monocyte	PD_GBA1_PD_LRRK2
LENG9	3.55119	-0.549676	0.388769	-1.41389	0.157394	0.99925	Nonclassical Monocyte	PD_GBA1_PD_LRRK2
LAIR2	3.07706	-0.634387	2.93803	-0.215923	0.829048	0.99925	Nonclassical Monocyte	PD_GBA1_PD_LRRK2
LILRA2	141.597	0.0258985	0.125907	0.205696	0.837029	0.99925	Nonclassical Monocyte	PD_GBA1_PD_LRRK2
LILRA1	139.363	0.0409299	0.0862706	0.474436	0.635189	0.99925	Nonclassical Monocyte	PD_GBA1_PD_LRRK2
LILRB1	267.075	-0.0538032	0.129769	-0.414607	0.67843	0.99925	Nonclassical Monocyte	PD_GBA1_PD_LRRK2
LILRB4	28.5022	-0.123254	0.217698	-0.566169	0.571279	0.99925	Nonclassical Monocyte	PD_GBA1_PD_LRRK2
FCAR	7.98597	-0.770878	0.592431	-1.30121	0.193186	0.99925	Nonclassical Monocyte	PD_GBA1_PD_LRRK2
GP6	0.524325	0.826111	1.02105	0.809076	0.418471	0.99925	Nonclassical Monocyte	PD_GBA1_PD_LRRK2
RDH13	3.13448	0.0197791	0.327754	0.0603474	0.951879	0.99925	Nonclassical Monocyte	PD_GBA1_PD_LRRK2
PPP1R12C	18.4069	-0.0841278	0.144752	-0.581184	0.561116	0.99925	Nonclassical Monocyte	PD_GBA1_PD_LRRK2
TNNT1	2.23942	1.17561	0.989525	1.18805	0.234813	0.99925	Nonclassical Monocyte	PD_GBA1_PD_LRRK2
PPP6R1	41.7878	0.0146805	0.103708	0.141557	0.88743	0.99925	Nonclassical Monocyte	PD_GBA1_PD_LRRK2
HSPBP1	12.3832	-0.235604	0.194549	-1.21103	0.225885	0.99925	Nonclassical Monocyte	PD_GBA1_PD_LRRK2
TMEM150B	1.86588	0.917105	0.488771	1.87635	0.0606076	0.99925	Nonclassical Monocyte	PD_GBA1_PD_LRRK2
KMT5C	2.56643	-0.2553	0.373706	-0.683158	0.494507	0.99925	Nonclassical Monocyte	PD_GBA1_PD_LRRK2
TMEM238	3.38351	0.502681	0.362521	1.38663	0.165556	0.99925	Nonclassical Monocyte	PD_GBA1_PD_LRRK2
UBE2S	24.5846	0.309314	0.165523	1.86871	0.0616625	0.99925	Nonclassical Monocyte	PD_GBA1_PD_LRRK2
ISOC2	16.3591	0.124792	0.21496	0.580533	0.561555	0.99925	Nonclassical Monocyte	PD_GBA1_PD_LRRK2
ZNF628	5.46691	-0.287923	0.274898	-1.04738	0.294924	0.99925	Nonclassical Monocyte	PD_GBA1_PD_LRRK2
ZNF579	3.59612	-0.513688	0.337408	-1.52245	0.127895	0.99925	Nonclassical Monocyte	PD_GBA1_PD_LRRK2
ZNF524	33.3565	-0.0359929	0.122201	-0.294539	0.768346	0.99925	Nonclassical Monocyte	PD_GBA1_PD_LRRK2
ZNF865	8.18462	0.211401	0.232814	0.908026	0.363865	0.99925	Nonclassical Monocyte	PD_GBA1_PD_LRRK2
ZNF784	3.68887	0.218777	0.319333	0.685106	0.493277	0.99925	Nonclassical Monocyte	PD_GBA1_PD_LRRK2
ZNF580	39.081	0.364593	0.131122	2.78057	0.00542638	0.99925	Nonclassical Monocyte	PD_GBA1_PD_LRRK2
ZNF581	31.5609	0.0655828	0.165031	0.397398	0.691074	0.99925	Nonclassical Monocyte	PD_GBA1_PD_LRRK2
U2AF2	36.1547	-0.0491529	0.121353	-0.405041	0.685447	0.99925	Nonclassical Monocyte	PD_GBA1_PD_LRRK2
EPN1	92.7467	0.0530843	0.0849569	0.624837	0.532078	0.99925	Nonclassical Monocyte	PD_GBA1_PD_LRRK2
ZNF787	33.8164	0.135439	0.129116	1.04897	0.294193	0.99925	Nonclassical Monocyte	PD_GBA1_PD_LRRK2
ZSCAN5A	4.64657	0.155614	0.292339	0.532305	0.594515	0.99925	Nonclassical Monocyte	PD_GBA1_PD_LRRK2
ZNF264	11.9351	-0.292803	0.183453	-1.59606	0.110475	0.99925	Nonclassical Monocyte	PD_GBA1_PD_LRRK2
ZNF805	4.17684	-0.507932	0.312571	-1.62501	0.104159	0.99925	Nonclassical Monocyte	PD_GBA1_PD_LRRK2
ZNF460	6.32216	-0.16935	0.256481	-0.660282	0.509073	0.99925	Nonclassical Monocyte	PD_GBA1_PD_LRRK2
ZNF543	1.21675	1.22881	0.634398	1.93697	0.0527487	0.99925	Nonclassical Monocyte	PD_GBA1_PD_LRRK2
ZNF304	0.732292	0.703367	0.865546	0.812628	0.416431	0.99925	Nonclassical Monocyte	PD_GBA1_PD_LRRK2
TRAPPC2B	2.75581	0.0250957	0.476317	0.0526869	0.957981	0.99925	Nonclassical Monocyte	PD_GBA1_PD_LRRK2
ZNF548	3.16708	0.778209	0.392374	1.98333	0.04733	0.99925	Nonclassical Monocyte	PD_GBA1_PD_LRRK2
ZNF749	1.56749	0.279557	0.632744	0.441818	0.658621	0.99925	Nonclassical Monocyte	PD_GBA1_PD_LRRK2
ZNF773	1.79728	-0.272168	0.51012	-0.533538	0.593661	0.99925	Nonclassical Monocyte	PD_GBA1_PD_LRRK2
ZNF416	0.694967	-0.646669	0.816562	-0.791941	0.428395	0.99925	Nonclassical Monocyte	PD_GBA1_PD_LRRK2
ZNF530	1.17328	0.728711	0.587969	1.23937	0.215209	0.99925	Nonclassical Monocyte	PD_GBA1_PD_LRRK2
ZNF134	4.40836	-0.0989751	0.296379	-0.333947	0.738419	0.99925	Nonclassical Monocyte	PD_GBA1_PD_LRRK2
ZNF211	4.42023	0.063605	0.296733	0.214351	0.830273	0.99925	Nonclassical Monocyte	PD_GBA1_PD_LRRK2
ZNF551	1.72052	-0.593008	0.503326	-1.17818	0.238726	0.99925	Nonclassical Monocyte	PD_GBA1_PD_LRRK2
ZNF671	2.01678	-0.421869	0.466514	-0.9043	0.365836	0.99925	Nonclassical Monocyte	PD_GBA1_PD_LRRK2
ZNF586	6.45631	0.004515	0.313433	0.014405	0.988507	0.99925	Nonclassical Monocyte	PD_GBA1_PD_LRRK2
ZNF552	3.15288	0.0561352	0.347163	0.161697	0.871544	0.99925	Nonclassical Monocyte	PD_GBA1_PD_LRRK2
ZNF814	4.03696	0.42834	0.374558	1.14359	0.252794	0.99925	Nonclassical Monocyte	PD_GBA1_PD_LRRK2
ZNF587	2.98105	-0.43883	0.39269	-1.1175	0.263782	0.99925	Nonclassical Monocyte	PD_GBA1_PD_LRRK2
ZNF417	2.18933	0.546119	0.501139	1.08975	0.275821	0.99925	Nonclassical Monocyte	PD_GBA1_PD_LRRK2
ZNF329	0.655777	0.844673	0.827378	1.0209	0.3073	0.99925	Nonclassical Monocyte	PD_GBA1_PD_LRRK2
ZNF274	11.1243	0.253973	0.195325	1.30026	0.193512	0.99925	Nonclassical Monocyte	PD_GBA1_PD_LRRK2
ZNF8	2.87148	-0.302982	0.396215	-0.76469	0.444456	0.99925	Nonclassical Monocyte	PD_GBA1_PD_LRRK2
ERVK3-1	18.5997	0.0415548	0.161193	0.257795	0.796565	0.99925	Nonclassical Monocyte	PD_GBA1_PD_LRRK2
A1BG	10.3067	0.121388	0.280952	0.43206	0.665698	0.99925	Nonclassical Monocyte	PD_GBA1_PD_LRRK2
ZNF324	2.47355	-0.309665	0.393533	-0.786885	0.431349	0.99925	Nonclassical Monocyte	PD_GBA1_PD_LRRK2
ZNF446	2.55705	0.507105	0.41867	1.21123	0.225808	0.99925	Nonclassical Monocyte	PD_GBA1_PD_LRRK2
ZBTB45	8.80365	0.154691	0.23348	0.662544	0.507623	0.99925	Nonclassical Monocyte	PD_GBA1_PD_LRRK2
TRIM28	42.3108	-0.0461442	0.109376	-0.421885	0.673109	0.99925	Nonclassical Monocyte	PD_GBA1_PD_LRRK2
CHMP2A	71.5131	0.0585757	0.0878319	0.666907	0.504831	0.99925	Nonclassical Monocyte	PD_GBA1_PD_LRRK2
UBE2M	45.3271	0.118037	0.106419	1.10917	0.267355	0.99925	Nonclassical Monocyte	PD_GBA1_PD_LRRK2
MZF1	9.57025	-0.0124049	0.219081	-0.0566224	0.954846	0.99925	Nonclassical Monocyte	PD_GBA1_PD_LRRK2
ZCCHC3	7.44764	0.184087	0.272333	0.675964	0.499064	0.99925	Nonclassical Monocyte	PD_GBA1_PD_LRRK2
RBCK1	69.4684	0.0396595	0.0891275	0.444975	0.656338	0.99925	Nonclassical Monocyte	PD_GBA1_PD_LRRK2
TBC1D20	12.6332	0.0783039	0.185559	0.421989	0.673033	0.99925	Nonclassical Monocyte	PD_GBA1_PD_LRRK2
CSNK2A1	45.7864	0.0225855	0.105538	0.214004	0.830544	0.99925	Nonclassical Monocyte	PD_GBA1_PD_LRRK2
SRXN1	19.8286	0.114852	0.242576	0.473468	0.635879	0.99925	Nonclassical Monocyte	PD_GBA1_PD_LRRK2
FAM110A	181.737	-0.0869752	0.101975	-0.852908	0.39371	0.99925	Nonclassical Monocyte	PD_GBA1_PD_LRRK2
PSMF1	78.3394	0.0824919	0.0908571	0.90793	0.363915	0.99925	Nonclassical Monocyte	PD_GBA1_PD_LRRK2
FKBP1A	312.816	-0.0729579	0.0694438	-1.0506	0.293441	0.99925	Nonclassical Monocyte	PD_GBA1_PD_LRRK2
NSFL1C	29.9606	-0.0322032	0.140894	-0.228564	0.819208	0.99925	Nonclassical Monocyte	PD_GBA1_PD_LRRK2
SIRPB2	29.4059	-0.167713	0.152859	-1.09718	0.272563	0.99925	Nonclassical Monocyte	PD_GBA1_PD_LRRK2
SIRPD	10.0873	-0.160896	0.250754	-0.641646	0.521103	0.99925	Nonclassical Monocyte	PD_GBA1_PD_LRRK2
SIRPB1	69.8541	-0.140051	0.280495	-0.499298	0.61757	0.99925	Nonclassical Monocyte	PD_GBA1_PD_LRRK2
SIRPA	10.5664	0.164677	0.2821	0.583753	0.559386	0.99925	Nonclassical Monocyte	PD_GBA1_PD_LRRK2
STK35	3.65637	-0.409486	0.365312	-1.12092	0.262321	0.99925	Nonclassical Monocyte	PD_GBA1_PD_LRRK2
SNRPB	112.446	0.200723	0.0841449	2.38544	0.0170586	0.99925	Nonclassical Monocyte	PD_GBA1_PD_LRRK2
NOP56	19.2444	-0.151735	0.162952	-0.931165	0.351768	0.99925	Nonclassical Monocyte	PD_GBA1_PD_LRRK2
IDH3B	32.2535	-0.0523854	0.114345	-0.458133	0.646857	0.99925	Nonclassical Monocyte	PD_GBA1_PD_LRRK2
PCED1A	7.97246	0.09398	0.222467	0.422445	0.6727	0.99925	Nonclassical Monocyte	PD_GBA1_PD_LRRK2
VPS16	17.4365	0.0102127	0.160064	0.0638037	0.949127	0.99925	Nonclassical Monocyte	PD_GBA1_PD_LRRK2
PTPRA	43.3621	0.0492463	0.137928	0.357044	0.721059	0.99925	Nonclassical Monocyte	PD_GBA1_PD_LRRK2
MRPS26	22.0373	0.145601	0.150748	0.965857	0.334116	0.99925	Nonclassical Monocyte	PD_GBA1_PD_LRRK2
UBOX5	5.34102	-0.0361609	0.312042	-0.115885	0.907744	0.99925	Nonclassical Monocyte	PD_GBA1_PD_LRRK2
FASTKD5	5.83905	0.162734	0.32794	0.496231	0.619731	0.99925	Nonclassical Monocyte	PD_GBA1_PD_LRRK2
DDRGK1	27.727	-0.0309874	0.140756	-0.220149	0.825755	0.99925	Nonclassical Monocyte	PD_GBA1_PD_LRRK2
ITPA	28.7844	0.099941	0.135927	0.735254	0.462185	0.99925	Nonclassical Monocyte	PD_GBA1_PD_LRRK2
ATRN	12.205	0.177328	0.215122	0.824318	0.409759	0.99925	Nonclassical Monocyte	PD_GBA1_PD_LRRK2
CENPB	14.3737	-0.104165	0.182531	-0.57067	0.568224	0.99925	Nonclassical Monocyte	PD_GBA1_PD_LRRK2
CDC25B	4.42439	0.167775	0.320502	0.523476	0.600643	0.99925	Nonclassical Monocyte	PD_GBA1_PD_LRRK2
AP5S1	4.91025	-0.327529	0.307583	-1.06485	0.286945	0.99925	Nonclassical Monocyte	PD_GBA1_PD_LRRK2
MAVS	7.97218	-0.0814048	0.224065	-0.363309	0.716374	0.99925	Nonclassical Monocyte	PD_GBA1_PD_LRRK2
PANK2	45.0496	0.022271	0.0980034	0.227248	0.820231	0.99925	Nonclassical Monocyte	PD_GBA1_PD_LRRK2
RNF24	18.0578	0.236689	0.185612	1.27518	0.202246	0.99925	Nonclassical Monocyte	PD_GBA1_PD_LRRK2
SMOX	0.362935	1.66145	1.1836	1.40373	0.1604	0.99925	Nonclassical Monocyte	PD_GBA1_PD_LRRK2
PRNP	35.0472	0.265753	0.161013	1.6505	0.0988406	0.99925	Nonclassical Monocyte	PD_GBA1_PD_LRRK2
RASSF2	63.6104	-0.042999	0.104191	-0.412693	0.679831	0.99925	Nonclassical Monocyte	PD_GBA1_PD_LRRK2
SLC23A2	14.8638	0.102658	0.202464	0.507041	0.612126	0.99925	Nonclassical Monocyte	PD_GBA1_PD_LRRK2
TMEM230	56.9675	-0.00322865	0.0983108	-0.0328412	0.973801	0.99925	Nonclassical Monocyte	PD_GBA1_PD_LRRK2
PCNA	9.19129	-0.1608	0.25566	-0.62896	0.529375	0.99925	Nonclassical Monocyte	PD_GBA1_PD_LRRK2
CDS2	24.4038	0.019186	0.147212	0.130329	0.896306	0.99925	Nonclassical Monocyte	PD_GBA1_PD_LRRK2
GPCPD1	67.4755	0.0856199	0.0980134	0.873553	0.382362	0.99925	Nonclassical Monocyte	PD_GBA1_PD_LRRK2
SHLD1	7.71842	-0.0741229	0.234445	-0.316164	0.751878	0.99925	Nonclassical Monocyte	PD_GBA1_PD_LRRK2
TRMT6	7.68023	0.143293	0.225899	0.634322	0.525871	0.99925	Nonclassical Monocyte	PD_GBA1_PD_LRRK2
CRLS1	8.90867	-0.28238	0.255425	-1.10553	0.268929	0.99925	Nonclassical Monocyte	PD_GBA1_PD_LRRK2
TMX4	33.8293	0.225972	0.152404	1.48271	0.13815	0.99925	Nonclassical Monocyte	PD_GBA1_PD_LRRK2
PLCB1	15.2938	0.439084	0.322963	1.35955	0.173972	0.99925	Nonclassical Monocyte	PD_GBA1_PD_LRRK2
MKKS	13.1123	0.0675386	0.243269	0.277629	0.781297	0.99925	Nonclassical Monocyte	PD_GBA1_PD_LRRK2
SLX4IP	10.5465	0.112203	0.206486	0.543392	0.58686	0.99925	Nonclassical Monocyte	PD_GBA1_PD_LRRK2
JAG1	0.786759	0.594969	0.810026	0.734506	0.462641	0.99925	Nonclassical Monocyte	PD_GBA1_PD_LRRK2
BTBD3	6.78915	-0.536031	0.260088	-2.06096	0.0393069	0.99925	Nonclassical Monocyte	PD_GBA1_PD_LRRK2
TASP1	15.361	-0.0685201	0.181868	-0.376757	0.706354	0.99925	Nonclassical Monocyte	PD_GBA1_PD_LRRK2
ESF1	11.8748	-0.0104679	0.204551	-0.051175	0.959186	0.99925	Nonclassical Monocyte	PD_GBA1_PD_LRRK2
NDUFAF5	6.13066	0.318562	0.264208	1.20573	0.227923	0.99925	Nonclassical Monocyte	PD_GBA1_PD_LRRK2
KIF16B	6.48851	0.305785	0.276603	1.1055	0.268943	0.99925	Nonclassical Monocyte	PD_GBA1_PD_LRRK2
SNRPB2	44.6668	0.028952	0.114691	0.252435	0.800705	0.99925	Nonclassical Monocyte	PD_GBA1_PD_LRRK2
DSTN	68.0842	0.0159637	0.109613	0.145637	0.884208	0.99925	Nonclassical Monocyte	PD_GBA1_PD_LRRK2
RRBP1	59.6971	-0.0518332	0.107457	-0.48236	0.62955	0.99925	Nonclassical Monocyte	PD_GBA1_PD_LRRK2
SNX5	68.7288	-0.0786037	0.102084	-0.769989	0.441306	0.99925	Nonclassical Monocyte	PD_GBA1_PD_LRRK2
MGME1	11.3993	-0.0516153	0.211649	-0.243873	0.807329	0.99925	Nonclassical Monocyte	PD_GBA1_PD_LRRK2
PET117	6.74057	0.21062	0.231765	0.908767	0.363473	0.99925	Nonclassical Monocyte	PD_GBA1_PD_LRRK2
KAT14	2.206	-0.292299	0.460687	-0.634485	0.525764	0.99925	Nonclassical Monocyte	PD_GBA1_PD_LRRK2
ZNF133	2.41098	0.017737	0.38551	0.0460091	0.963303	0.99925	Nonclassical Monocyte	PD_GBA1_PD_LRRK2
POLR3F	5.93572	0.0828321	0.273674	0.302667	0.762143	0.99925	Nonclassical Monocyte	PD_GBA1_PD_LRRK2
RBBP9	2.82936	0.0628308	0.407738	0.154096	0.877534	0.99925	Nonclassical Monocyte	PD_GBA1_PD_LRRK2
SEC23B	20.4602	-0.112014	0.147867	-0.757527	0.448734	0.99925	Nonclassical Monocyte	PD_GBA1_PD_LRRK2
SMIM26	41.6226	-0.00679177	0.136496	-0.049758	0.960315	0.99925	Nonclassical Monocyte	PD_GBA1_PD_LRRK2
DTD1	29.8635	-0.0257679	0.132911	-0.193873	0.846275	0.99925	Nonclassical Monocyte	PD_GBA1_PD_LRRK2
RIN2	17.2261	-0.173146	0.213326	-0.811651	0.416992	0.99925	Nonclassical Monocyte	PD_GBA1_PD_LRRK2
NAA20	24.8113	0.0886799	0.157849	0.561803	0.57425	0.99925	Nonclassical Monocyte	PD_GBA1_PD_LRRK2
CRNKL1	14.2437	0.194056	0.210814	0.92051	0.357307	0.99925	Nonclassical Monocyte	PD_GBA1_PD_LRRK2
RALGAPA2	32.1353	-0.013701	0.129354	-0.105919	0.915647	0.99925	Nonclassical Monocyte	PD_GBA1_PD_LRRK2
KIZ	10.9638	-0.121751	0.202916	-0.600008	0.548501	0.99925	Nonclassical Monocyte	PD_GBA1_PD_LRRK2
XRN2	74.6907	-0.0725577	0.0837284	-0.866585	0.38617	0.99925	Nonclassical Monocyte	PD_GBA1_PD_LRRK2
THBD	4.08618	0.528386	0.381375	1.38547	0.165908	0.99925	Nonclassical Monocyte	PD_GBA1_PD_LRRK2
CD93	12.2741	0.0801781	0.220283	0.363978	0.715875	0.99925	Nonclassical Monocyte	PD_GBA1_PD_LRRK2
NXT1	19.6922	0.499439	0.29637	1.68519	0.0919516	0.99925	Nonclassical Monocyte	PD_GBA1_PD_LRRK2
GZF1	6.53794	0.0162086	0.321204	0.0504622	0.959754	0.99925	Nonclassical Monocyte	PD_GBA1_PD_LRRK2
NAPB	5.13852	-0.0410195	0.296216	-0.138478	0.889862	0.99925	Nonclassical Monocyte	PD_GBA1_PD_LRRK2
CST3	1998.13	-0.111469	0.124247	-0.897157	0.369635	0.99925	Nonclassical Monocyte	PD_GBA1_PD_LRRK2
CST7	3.02331	0.447038	0.606341	0.737271	0.460957	0.99925	Nonclassical Monocyte	PD_GBA1_PD_LRRK2
APMAP	17.3579	0.201161	0.15826	1.27108	0.2037	0.99925	Nonclassical Monocyte	PD_GBA1_PD_LRRK2
ACSS1	14.1263	-0.368874	0.203311	-1.81434	0.0696261	0.99925	Nonclassical Monocyte	PD_GBA1_PD_LRRK2
ENTPD6	4.91188	0.444542	0.299767	1.48296	0.138086	0.99925	Nonclassical Monocyte	PD_GBA1_PD_LRRK2
PYGB	16.2237	-0.113858	0.153469	-0.741898	0.458149	0.99925	Nonclassical Monocyte	PD_GBA1_PD_LRRK2
ABHD12	23.6065	-0.0538902	0.161298	-0.334104	0.738301	0.99925	Nonclassical Monocyte	PD_GBA1_PD_LRRK2
ZNF337	5.33016	-0.200622	0.282541	-0.710063	0.477665	0.99925	Nonclassical Monocyte	PD_GBA1_PD_LRRK2
HM13	118.464	-0.0773614	0.0814884	-0.949354	0.342441	0.99925	Nonclassical Monocyte	PD_GBA1_PD_LRRK2
BCL2L1	13.1121	0.0553022	0.19476	0.28395	0.776449	0.99925	Nonclassical Monocyte	PD_GBA1_PD_LRRK2
PDRG1	5.66703	0.390993	0.306089	1.27738	0.201466	0.99925	Nonclassical Monocyte	PD_GBA1_PD_LRRK2
HCK	420.704	-0.0051604	0.103385	-0.0499145	0.96019	0.99925	Nonclassical Monocyte	PD_GBA1_PD_LRRK2
TM9SF4	43.8648	-0.0158743	0.110934	-0.143096	0.886214	0.99925	Nonclassical Monocyte	PD_GBA1_PD_LRRK2
PLAGL2	62.1925	-0.062057	0.106191	-0.584389	0.558958	0.99925	Nonclassical Monocyte	PD_GBA1_PD_LRRK2
POFUT1	17.7788	-0.0319551	0.208872	-0.152989	0.878407	0.99925	Nonclassical Monocyte	PD_GBA1_PD_LRRK2
KIF3B	12.2571	-0.159703	0.204399	-0.781327	0.43461	0.99925	Nonclassical Monocyte	PD_GBA1_PD_LRRK2
ASXL1	19.1429	0.249046	0.154964	1.60712	0.108028	0.99925	Nonclassical Monocyte	PD_GBA1_PD_LRRK2
NOL4L	24.3884	0.120722	0.163387	0.738875	0.459983	0.99925	Nonclassical Monocyte	PD_GBA1_PD_LRRK2
COMMD7	55.4329	0.102666	0.102474	1.00188	0.316403	0.99925	Nonclassical Monocyte	PD_GBA1_PD_LRRK2
MAPRE1	37.4036	0.00612513	0.111404	0.0549811	0.956154	0.99925	Nonclassical Monocyte	PD_GBA1_PD_LRRK2
CDK5RAP1	16.8943	-0.113036	0.157233	-0.718903	0.4722	0.99925	Nonclassical Monocyte	PD_GBA1_PD_LRRK2
CBFA2T2	19.7472	0.115035	0.147771	0.778469	0.436292	0.99925	Nonclassical Monocyte	PD_GBA1_PD_LRRK2
NECAB3	11.3863	-0.192817	0.206472	-0.933864	0.350374	0.99925	Nonclassical Monocyte	PD_GBA1_PD_LRRK2
E2F1	6.66071	-0.420694	0.256009	-1.64328	0.100325	0.99925	Nonclassical Monocyte	PD_GBA1_PD_LRRK2
PXMP4	11.6246	-0.167157	0.204486	-0.81745	0.413671	0.99925	Nonclassical Monocyte	PD_GBA1_PD_LRRK2
ZNF341	4.44408	0.128556	0.349664	0.367657	0.713129	0.99925	Nonclassical Monocyte	PD_GBA1_PD_LRRK2
CHMP4B	70.9319	-0.14765	0.123942	-1.19128	0.233543	0.99925	Nonclassical Monocyte	PD_GBA1_PD_LRRK2
RALY	124.998	0.0314947	0.0777987	0.404823	0.685608	0.99925	Nonclassical Monocyte	PD_GBA1_PD_LRRK2
EIF2S2	61.5307	0.00469111	0.122663	0.0382439	0.969493	0.99925	Nonclassical Monocyte	PD_GBA1_PD_LRRK2
AHCY	27.7162	0.00939751	0.120986	0.0776744	0.938087	0.99925	Nonclassical Monocyte	PD_GBA1_PD_LRRK2
ITCH	55.24	-0.0915095	0.109868	-0.832903	0.4049	0.99925	Nonclassical Monocyte	PD_GBA1_PD_LRRK2
DYNLRB1	51.0208	0.134472	0.109714	1.22567	0.220324	0.99925	Nonclassical Monocyte	PD_GBA1_PD_LRRK2
PIGU	4.74453	-0.17515	0.309406	-0.566086	0.571335	0.99925	Nonclassical Monocyte	PD_GBA1_PD_LRRK2
NCOA6	28.2217	0.308791	0.118572	2.60425	0.00920756	0.99925	Nonclassical Monocyte	PD_GBA1_PD_LRRK2
TP53INP2	1.47442	-0.492298	0.654365	-0.752329	0.451853	0.99925	Nonclassical Monocyte	PD_GBA1_PD_LRRK2
GGT7	2.70973	0.232258	0.414467	0.560378	0.575222	0.99925	Nonclassical Monocyte	PD_GBA1_PD_LRRK2
ACSS2	11.1602	-0.0877045	0.186568	-0.470094	0.638288	0.99925	Nonclassical Monocyte	PD_GBA1_PD_LRRK2
GSS	17.2052	0.161264	0.159613	1.01034	0.312331	0.99925	Nonclassical Monocyte	PD_GBA1_PD_LRRK2
TRPC4AP	52.5712	0.199737	0.109935	1.81687	0.0692374	0.99925	Nonclassical Monocyte	PD_GBA1_PD_LRRK2
EDEM2	17.7191	0.197294	0.163424	1.20725	0.227334	0.99925	Nonclassical Monocyte	PD_GBA1_PD_LRRK2
MMP24OS	111.493	0.110969	0.0923955	1.20102	0.229742	0.99925	Nonclassical Monocyte	PD_GBA1_PD_LRRK2
MMP24	3.49731	0.314241	0.379483	0.828075	0.407628	0.99925	Nonclassical Monocyte	PD_GBA1_PD_LRRK2
EIF6	72.0882	0.0076693	0.114502	0.0669795	0.946598	0.99925	Nonclassical Monocyte	PD_GBA1_PD_LRRK2
UQCC1	5.3754	-0.437296	0.296545	-1.47464	0.14031	0.99925	Nonclassical Monocyte	PD_GBA1_PD_LRRK2
CEP250	8.12603	0.000988289	0.221819	0.00445538	0.996445	0.999725	Nonclassical Monocyte	PD_GBA1_PD_LRRK2
ERGIC3	76.8318	-0.144833	0.0863938	-1.67643	0.0936536	0.99925	Nonclassical Monocyte	PD_GBA1_PD_LRRK2
CPNE1	44.7379	0.573502	0.205274	2.79383	0.00520876	0.99925	Nonclassical Monocyte	PD_GBA1_PD_LRRK2
RBM12	7.11727	-0.0936613	0.255835	-0.366101	0.71429	0.99925	Nonclassical Monocyte	PD_GBA1_PD_LRRK2
NFS1	4.8638	0.188948	0.306606	0.616258	0.537724	0.99925	Nonclassical Monocyte	PD_GBA1_PD_LRRK2
ROMO1	69.8154	0.192026	0.141622	1.3559	0.175131	0.99925	Nonclassical Monocyte	PD_GBA1_PD_LRRK2
RBM39	142.631	0.198392	0.120035	1.65279	0.0983742	0.99925	Nonclassical Monocyte	PD_GBA1_PD_LRRK2
PHF20	74.2073	-0.0632641	0.0970278	-0.652021	0.514388	0.99925	Nonclassical Monocyte	PD_GBA1_PD_LRRK2
SCAND1	95.964	0.161501	0.0945209	1.70863	0.0875195	0.99925	Nonclassical Monocyte	PD_GBA1_PD_LRRK2
CNBD2	6.81269	0.147009	0.260466	0.564408	0.572477	0.99925	Nonclassical Monocyte	PD_GBA1_PD_LRRK2
AAR2	13.2356	0.22875	0.180585	1.26672	0.205257	0.99925	Nonclassical Monocyte	PD_GBA1_PD_LRRK2
DLGAP4	17.4759	0.140581	0.155955	0.901421	0.367365	0.99925	Nonclassical Monocyte	PD_GBA1_PD_LRRK2
TGIF2	7.97806	0.37323	0.235702	1.58348	0.113311	0.99925	Nonclassical Monocyte	PD_GBA1_PD_LRRK2
RAB5IF	98.3378	0.142165	0.108076	1.31541	0.188372	0.99925	Nonclassical Monocyte	PD_GBA1_PD_LRRK2
NDRG3	11.8183	-0.130634	0.200577	-0.651291	0.514859	0.99925	Nonclassical Monocyte	PD_GBA1_PD_LRRK2
DSN1	3.69674	0.224058	0.344008	0.651316	0.514842	0.99925	Nonclassical Monocyte	PD_GBA1_PD_LRRK2
SOGA1	3.74993	-0.325927	0.32173	-1.01305	0.311039	0.99925	Nonclassical Monocyte	PD_GBA1_PD_LRRK2
SAMHD1	309.829	-0.0994994	0.072994	-1.36312	0.172845	0.99925	Nonclassical Monocyte	PD_GBA1_PD_LRRK2
RBL1	6.38022	-0.180557	0.269756	-0.669335	0.503282	0.99925	Nonclassical Monocyte	PD_GBA1_PD_LRRK2
MANBAL	9.39638	-0.214248	0.222186	-0.964269	0.334911	0.99925	Nonclassical Monocyte	PD_GBA1_PD_LRRK2
SRC	11.8002	-0.135094	0.190541	-0.709	0.478325	0.99925	Nonclassical Monocyte	PD_GBA1_PD_LRRK2
BLCAP	27.7301	0.0851154	0.126731	0.671622	0.501824	0.99925	Nonclassical Monocyte	PD_GBA1_PD_LRRK2
CTNNBL1	35.6359	-0.249182	0.112108	-2.22269	0.0262367	0.99925	Nonclassical Monocyte	PD_GBA1_PD_LRRK2
TTI1	5.12979	-0.226636	0.288366	-0.785931	0.431908	0.99925	Nonclassical Monocyte	PD_GBA1_PD_LRRK2
RALGAPB	20.5797	0.0704927	0.1518	0.464379	0.642376	0.99925	Nonclassical Monocyte	PD_GBA1_PD_LRRK2
ACTR5	6.07321	-0.507322	0.25709	-1.97332	0.0484586	0.99925	Nonclassical Monocyte	PD_GBA1_PD_LRRK2
PPP1R16B	8.87266	-0.592832	0.409802	-1.44663	0.148001	0.99925	Nonclassical Monocyte	PD_GBA1_PD_LRRK2
DHX35	10.4004	-0.00219699	0.24179	-0.00908637	0.99275	0.99961	Nonclassical Monocyte	PD_GBA1_PD_LRRK2
MAFB	251.812	0.126751	0.107579	1.17821	0.238711	0.99925	Nonclassical Monocyte	PD_GBA1_PD_LRRK2
TOP1	60.6784	0.0543932	0.103945	0.523286	0.600775	0.99925	Nonclassical Monocyte	PD_GBA1_PD_LRRK2
ZHX3	3.13251	-0.190812	0.36628	-0.520946	0.602404	0.99925	Nonclassical Monocyte	PD_GBA1_PD_LRRK2
CHD6	25.1574	-0.131213	0.159019	-0.825142	0.409291	0.99925	Nonclassical Monocyte	PD_GBA1_PD_LRRK2
SRSF6	23.6951	0.165899	0.150572	1.10179	0.270553	0.99925	Nonclassical Monocyte	PD_GBA1_PD_LRRK2
IFT52	10.0676	0.0330498	0.19739	0.167434	0.867029	0.99925	Nonclassical Monocyte	PD_GBA1_PD_LRRK2
OSER1	41.185	0.495604	0.169281	2.92771	0.00341469	0.99925	Nonclassical Monocyte	PD_GBA1_PD_LRRK2
SERINC3	47.5155	0.071873	0.109534	0.656172	0.511714	0.99925	Nonclassical Monocyte	PD_GBA1_PD_LRRK2
PKIG	0.776799	0.0365605	0.724901	0.0504352	0.959776	0.99925	Nonclassical Monocyte	PD_GBA1_PD_LRRK2
ADA	58.4615	0.203234	0.120756	1.68301	0.0923731	0.99925	Nonclassical Monocyte	PD_GBA1_PD_LRRK2
YWHAB	384.131	0.0255108	0.0628219	0.406081	0.684683	0.99925	Nonclassical Monocyte	PD_GBA1_PD_LRRK2
TOMM34	3.72619	0.0420318	0.331602	0.126754	0.899135	0.99925	Nonclassical Monocyte	PD_GBA1_PD_LRRK2
STK4	100.344	-0.107737	0.0871612	-1.23606	0.216435	0.99925	Nonclassical Monocyte	PD_GBA1_PD_LRRK2
SLPI	1.4732	-0.67579	0.679944	-0.99389	0.320276	0.99925	Nonclassical Monocyte	PD_GBA1_PD_LRRK2
SYS1	12.9489	0.0479225	0.173669	0.275941	0.782593	0.99925	Nonclassical Monocyte	PD_GBA1_PD_LRRK2
DBNDD2	7.61273	0.411847	0.315288	1.30626	0.191466	0.99925	Nonclassical Monocyte	PD_GBA1_PD_LRRK2
PIGT	26.4411	-0.134615	0.131348	-1.02487	0.305424	0.99925	Nonclassical Monocyte	PD_GBA1_PD_LRRK2
DNTTIP1	28.1396	0.0223706	0.157572	0.141971	0.887103	0.99925	Nonclassical Monocyte	PD_GBA1_PD_LRRK2
SNX21	8.19929	-0.0141203	0.267344	-0.0528169	0.957878	0.99925	Nonclassical Monocyte	PD_GBA1_PD_LRRK2
ACOT8	15.8487	-0.164978	0.170054	-0.970155	0.331969	0.99925	Nonclassical Monocyte	PD_GBA1_PD_LRRK2
ZSWIM1	3.18902	-0.0200083	0.355179	-0.0563332	0.955076	0.99925	Nonclassical Monocyte	PD_GBA1_PD_LRRK2
CTSA	42.0664	0.0213584	0.137584	0.155238	0.876633	0.99925	Nonclassical Monocyte	PD_GBA1_PD_LRRK2
PLTP	2.92036	-0.288373	0.404423	-0.713048	0.475816	0.99925	Nonclassical Monocyte	PD_GBA1_PD_LRRK2
PCIF1	34.1821	-0.0556588	0.139045	-0.400294	0.68894	0.99925	Nonclassical Monocyte	PD_GBA1_PD_LRRK2
ZNF335	16.3173	0.0766389	0.165138	0.464091	0.642583	0.99925	Nonclassical Monocyte	PD_GBA1_PD_LRRK2
NCOA5	14.1577	0.187916	0.182438	1.03003	0.302997	0.99925	Nonclassical Monocyte	PD_GBA1_PD_LRRK2
CD40	11.793	-0.32284	0.277032	-1.16535	0.243877	0.99925	Nonclassical Monocyte	PD_GBA1_PD_LRRK2
SLC35C2	17.5998	-0.082726	0.166434	-0.497049	0.619154	0.99925	Nonclassical Monocyte	PD_GBA1_PD_LRRK2
ELMO2	25.4189	0.171998	0.130196	1.32107	0.186477	0.99925	Nonclassical Monocyte	PD_GBA1_PD_LRRK2
TP53RK	8.23351	0.083237	0.243256	0.342178	0.732217	0.99925	Nonclassical Monocyte	PD_GBA1_PD_LRRK2
ZMYND8	16.0122	-0.0729336	0.184377	-0.395567	0.692424	0.99925	Nonclassical Monocyte	PD_GBA1_PD_LRRK2
NCOA3	85.607	0.0991548	0.127126	0.779974	0.435406	0.99925	Nonclassical Monocyte	PD_GBA1_PD_LRRK2
SULF2	73.3359	0.00825806	0.148802	0.0554972	0.955742	0.99925	Nonclassical Monocyte	PD_GBA1_PD_LRRK2
PREX1	92.3445	-0.00125785	0.0973779	-0.0129172	0.989694	0.99925	Nonclassical Monocyte	PD_GBA1_PD_LRRK2
ARFGEF2	22.96	-0.0400005	0.145159	-0.275564	0.782883	0.99925	Nonclassical Monocyte	PD_GBA1_PD_LRRK2
CSE1L	13.7324	0.143073	0.180465	0.792802	0.427893	0.99925	Nonclassical Monocyte	PD_GBA1_PD_LRRK2
STAU1	35.0686	-0.0339548	0.125012	-0.271613	0.78592	0.99925	Nonclassical Monocyte	PD_GBA1_PD_LRRK2
DDX27	22.2655	-0.104479	0.136103	-0.767642	0.4427	0.99925	Nonclassical Monocyte	PD_GBA1_PD_LRRK2
ZNFX1	41.078	0.204052	0.11131	1.83318	0.0667753	0.99925	Nonclassical Monocyte	PD_GBA1_PD_LRRK2
B4GALT5	28.5896	-0.0699924	0.217513	-0.321784	0.747616	0.99925	Nonclassical Monocyte	PD_GBA1_PD_LRRK2
SLC9A8	21.1723	0.103946	0.178464	0.582449	0.560264	0.99925	Nonclassical Monocyte	PD_GBA1_PD_LRRK2
SPATA2	2.99968	0.429127	0.425141	1.00938	0.312795	0.99925	Nonclassical Monocyte	PD_GBA1_PD_LRRK2
RNF114	59.0885	0.122114	0.135677	0.900035	0.368102	0.99925	Nonclassical Monocyte	PD_GBA1_PD_LRRK2
UBE2V1	60.9111	0.121348	0.10212	1.18829	0.234718	0.99925	Nonclassical Monocyte	PD_GBA1_PD_LRRK2
TMEM189	31.8265	0.0514548	0.122074	0.421505	0.673387	0.99925	Nonclassical Monocyte	PD_GBA1_PD_LRRK2
CEBPB	522.156	0.257348	0.118729	2.16752	0.0301952	0.99925	Nonclassical Monocyte	PD_GBA1_PD_LRRK2
PTPN1	86.156	0.105841	0.109791	0.964019	0.335036	0.99925	Nonclassical Monocyte	PD_GBA1_PD_LRRK2
ADNP	19.5889	0.0864964	0.168636	0.512916	0.60801	0.99925	Nonclassical Monocyte	PD_GBA1_PD_LRRK2
DPM1	13.9144	-0.0333317	0.167282	-0.199255	0.842063	0.99925	Nonclassical Monocyte	PD_GBA1_PD_LRRK2
ZFP64	4.67848	0.116201	0.297789	0.390213	0.696379	0.99925	Nonclassical Monocyte	PD_GBA1_PD_LRRK2
ZNF217	68.8151	0.0147652	0.215828	0.0684115	0.945458	0.99925	Nonclassical Monocyte	PD_GBA1_PD_LRRK2
PFDN4	20.3056	0.115356	0.150627	0.765842	0.443771	0.99925	Nonclassical Monocyte	PD_GBA1_PD_LRRK2
FAM210B	12.9374	0.10844	0.209796	0.516882	0.605239	0.99925	Nonclassical Monocyte	PD_GBA1_PD_LRRK2
CSTF1	2.65898	-0.296265	0.404596	-0.732249	0.464017	0.99925	Nonclassical Monocyte	PD_GBA1_PD_LRRK2
RTF2	59.8833	0.0427164	0.0933784	0.457455	0.647344	0.99925	Nonclassical Monocyte	PD_GBA1_PD_LRRK2
RAE1	20.8124	-0.0112703	0.161505	-0.0697832	0.944366	0.99925	Nonclassical Monocyte	PD_GBA1_PD_LRRK2
RBM38	38.225	0.283878	0.165573	1.71452	0.0864326	0.99925	Nonclassical Monocyte	PD_GBA1_PD_LRRK2
ZBP1	4.01329	-0.176617	0.338321	-0.522041	0.601642	0.99925	Nonclassical Monocyte	PD_GBA1_PD_LRRK2
RAB22A	25.7666	0.188514	0.145798	1.29299	0.196016	0.99925	Nonclassical Monocyte	PD_GBA1_PD_LRRK2
VAPB	9.74276	-0.186895	0.215583	-0.866925	0.385983	0.99925	Nonclassical Monocyte	PD_GBA1_PD_LRRK2
STX16	35.7493	0.0423597	0.123553	0.342847	0.731714	0.99925	Nonclassical Monocyte	PD_GBA1_PD_LRRK2
NPEPL1	24.364	-0.00830237	0.141858	-0.058526	0.95333	0.99925	Nonclassical Monocyte	PD_GBA1_PD_LRRK2
GNAS	338.281	0.0103712	0.0771092	0.1345	0.893008	0.99925	Nonclassical Monocyte	PD_GBA1_PD_LRRK2
NELFCD	20.4343	-0.00257279	0.144572	-0.0177959	0.985802	0.99925	Nonclassical Monocyte	PD_GBA1_PD_LRRK2
CTSZ	305.59	0.0204059	0.0823437	0.247813	0.804279	0.99925	Nonclassical Monocyte	PD_GBA1_PD_LRRK2
ATP5F1E	706.849	0.0343078	0.123874	0.276958	0.781812	0.99925	Nonclassical Monocyte	PD_GBA1_PD_LRRK2
PRELID3B	21.4193	0.173447	0.154833	1.12022	0.262621	0.99925	Nonclassical Monocyte	PD_GBA1_PD_LRRK2
SYCP2	1.28302	-0.445694	0.817007	-0.545521	0.585395	0.99925	Nonclassical Monocyte	PD_GBA1_PD_LRRK2
FAM217B	8.57757	-0.0173492	0.227853	-0.0761419	0.939306	0.99925	Nonclassical Monocyte	PD_GBA1_PD_LRRK2
PPP1R3D	4.44984	0.250207	0.29896	0.836924	0.402635	0.99925	Nonclassical Monocyte	PD_GBA1_PD_LRRK2
TAF4	6.30164	0.00886348	0.249623	0.0355074	0.971675	0.99925	Nonclassical Monocyte	PD_GBA1_PD_LRRK2
LSM14B	12.8946	0.0424024	0.188602	0.224824	0.822116	0.99925	Nonclassical Monocyte	PD_GBA1_PD_LRRK2
PSMA7	197.746	0.00790329	0.0648234	0.12192	0.902962	0.99925	Nonclassical Monocyte	PD_GBA1_PD_LRRK2
SS18L1	4.81275	0.0177147	0.315248	0.0561931	0.955188	0.99925	Nonclassical Monocyte	PD_GBA1_PD_LRRK2
MTG2	9.03642	0.0592595	0.234833	0.252348	0.800772	0.99925	Nonclassical Monocyte	PD_GBA1_PD_LRRK2
OSBPL2	13.9649	0.0578777	0.194244	0.297965	0.76573	0.99925	Nonclassical Monocyte	PD_GBA1_PD_LRRK2
ADRM1	74.7834	0.113689	0.0986428	1.15253	0.249104	0.99925	Nonclassical Monocyte	PD_GBA1_PD_LRRK2
MRGBP	12.2359	0.196026	0.183084	1.07069	0.28431	0.99925	Nonclassical Monocyte	PD_GBA1_PD_LRRK2
OGFR	90.0954	-0.0713352	0.0770651	-0.925649	0.354629	0.99925	Nonclassical Monocyte	PD_GBA1_PD_LRRK2
TCFL5	3.74468	0.140497	0.328834	0.427259	0.669191	0.99925	Nonclassical Monocyte	PD_GBA1_PD_LRRK2
DIDO1	27.3827	0.0871625	0.132587	0.6574	0.510924	0.99925	Nonclassical Monocyte	PD_GBA1_PD_LRRK2
GID8	26.4815	-0.113068	0.160963	-0.702446	0.482401	0.99925	Nonclassical Monocyte	PD_GBA1_PD_LRRK2
YTHDF1	14.6685	0.22813	0.16685	1.36727	0.17154	0.99925	Nonclassical Monocyte	PD_GBA1_PD_LRRK2
BIRC7	1.90856	0.222761	2.47049	0.090169	0.928153	0.99925	Nonclassical Monocyte	PD_GBA1_PD_LRRK2
ARFGAP1	8.81741	0.0708413	0.209001	0.338952	0.734646	0.99925	Nonclassical Monocyte	PD_GBA1_PD_LRRK2
PPDPF	506.233	0.14943	0.146094	1.02284	0.306385	0.99925	Nonclassical Monocyte	PD_GBA1_PD_LRRK2
PTK6	1.5791	0.199767	0.569392	0.350843	0.725706	0.99925	Nonclassical Monocyte	PD_GBA1_PD_LRRK2
HELZ2	8.96189	0.161968	0.25763	0.628684	0.529556	0.99925	Nonclassical Monocyte	PD_GBA1_PD_LRRK2
GMEB2	7.70207	-0.0642114	0.248943	-0.257936	0.796456	0.99925	Nonclassical Monocyte	PD_GBA1_PD_LRRK2
STMN3	4.82577	-0.228656	0.354929	-0.644231	0.519426	0.99925	Nonclassical Monocyte	PD_GBA1_PD_LRRK2
RTEL1	5.49036	0.0828282	0.288771	0.28683	0.774242	0.99925	Nonclassical Monocyte	PD_GBA1_PD_LRRK2
ARFRP1	14.8987	-0.368554	0.19629	-1.8776	0.0604357	0.99925	Nonclassical Monocyte	PD_GBA1_PD_LRRK2
ZGPAT	21.2647	-0.057492	0.142835	-0.402508	0.68731	0.99925	Nonclassical Monocyte	PD_GBA1_PD_LRRK2
LIME1	2.498	0.125989	0.461845	0.272795	0.785011	0.99925	Nonclassical Monocyte	PD_GBA1_PD_LRRK2
SLC2A4RG	15.1816	0.00692225	0.181639	0.0381099	0.9696	0.99925	Nonclassical Monocyte	PD_GBA1_PD_LRRK2
ZBTB46	1.88677	0.555048	0.488879	1.13535	0.256229	0.99925	Nonclassical Monocyte	PD_GBA1_PD_LRRK2
TPD52L2	32.4817	0.0280122	0.115028	0.243525	0.807599	0.99925	Nonclassical Monocyte	PD_GBA1_PD_LRRK2
DNAJC5	21.6434	-0.201651	0.143675	-1.40351	0.160464	0.99925	Nonclassical Monocyte	PD_GBA1_PD_LRRK2
UCKL1	20.8589	0.00194948	0.144282	0.0135116	0.98922	0.99925	Nonclassical Monocyte	PD_GBA1_PD_LRRK2
PRPF6	43.4648	-0.169236	0.120111	-1.40899	0.158838	0.99925	Nonclassical Monocyte	PD_GBA1_PD_LRRK2
TCEA2	14.6175	0.0792895	0.205785	0.385302	0.700014	0.99925	Nonclassical Monocyte	PD_GBA1_PD_LRRK2
RGS19	234.768	-0.0174438	0.085884	-0.203109	0.83905	0.99925	Nonclassical Monocyte	PD_GBA1_PD_LRRK2
OPRL1	10.0488	-0.133627	0.212371	-0.629217	0.529207	0.99925	Nonclassical Monocyte	PD_GBA1_PD_LRRK2
LKAAEAR1	12.826	0.101468	0.248044	0.40907	0.682488	0.99925	Nonclassical Monocyte	PD_GBA1_PD_LRRK2
PCMTD2	8.30644	-0.237524	0.232233	-1.02278	0.306411	0.99925	Nonclassical Monocyte	PD_GBA1_PD_LRRK2
GATD3B	21.8088	-0.354693	0.298269	-1.18917	0.234372	0.99925	Nonclassical Monocyte	PD_GBA1_PD_LRRK2
FP565260.1	4.33884	-0.147068	0.381506	-0.385494	0.699871	0.99925	Nonclassical Monocyte	PD_GBA1_PD_LRRK2
SIK1B	9.87327	-0.0680751	0.416351	-0.163504	0.870122	0.99925	Nonclassical Monocyte	PD_GBA1_PD_LRRK2
U2AF1L5	13.4007	-0.317767	0.863461	-0.368016	0.712861	0.99925	Nonclassical Monocyte	PD_GBA1_PD_LRRK2
HSPA13	5.15476	0.144005	0.321372	0.448095	0.654085	0.99925	Nonclassical Monocyte	PD_GBA1_PD_LRRK2
SAMSN1	139.343	0.106166	0.165493	0.641514	0.521189	0.99925	Nonclassical Monocyte	PD_GBA1_PD_LRRK2
NRIP1	61.2665	0.551821	0.325205	1.69684	0.0897266	0.99925	Nonclassical Monocyte	PD_GBA1_PD_LRRK2
USP25	54.0194	-0.161992	0.106805	-1.51671	0.12934	0.99925	Nonclassical Monocyte	PD_GBA1_PD_LRRK2
BTG3	2.83048	0.40249	0.45796	0.878876	0.379468	0.99925	Nonclassical Monocyte	PD_GBA1_PD_LRRK2
MRPL39	7.91743	-0.0772148	0.242257	-0.31873	0.749931	0.99925	Nonclassical Monocyte	PD_GBA1_PD_LRRK2
ATP5PF	102.441	0.14277	0.103898	1.37413	0.169401	0.99925	Nonclassical Monocyte	PD_GBA1_PD_LRRK2
GABPA	13.4879	-0.0727043	0.181728	-0.400071	0.689104	0.99925	Nonclassical Monocyte	PD_GBA1_PD_LRRK2
APP	27.2221	0.289216	0.182673	1.58325	0.113365	0.99925	Nonclassical Monocyte	PD_GBA1_PD_LRRK2
LTN1	17.6316	-0.280135	0.175747	-1.59397	0.110942	0.99925	Nonclassical Monocyte	PD_GBA1_PD_LRRK2
USP16	30.478	-0.103861	0.127833	-0.812475	0.416519	0.99925	Nonclassical Monocyte	PD_GBA1_PD_LRRK2
CCT8	71.6225	-0.120891	0.0888741	-1.36025	0.173752	0.99925	Nonclassical Monocyte	PD_GBA1_PD_LRRK2
MAP3K7CL	9.07215	-0.0558441	0.434483	-0.12853	0.89773	0.99925	Nonclassical Monocyte	PD_GBA1_PD_LRRK2
BACH1	146.609	-0.16569	0.0873884	-1.89602	0.0579576	0.99925	Nonclassical Monocyte	PD_GBA1_PD_LRRK2
GRIK1	2.13555	-0.0329639	0.477809	-0.0689897	0.944998	0.99925	Nonclassical Monocyte	PD_GBA1_PD_LRRK2
TIAM1	40.6109	-0.0602423	0.135326	-0.445163	0.656202	0.99925	Nonclassical Monocyte	PD_GBA1_PD_LRRK2
SOD1	208.916	-0.0393664	0.138453	-0.284331	0.776156	0.99925	Nonclassical Monocyte	PD_GBA1_PD_LRRK2
SCAF4	46.0871	-0.0971792	0.124785	-0.778773	0.436114	0.99925	Nonclassical Monocyte	PD_GBA1_PD_LRRK2
MIS18A	4.43027	0.0478434	0.307289	0.155695	0.876273	0.99925	Nonclassical Monocyte	PD_GBA1_PD_LRRK2
EVA1C	3.61308	0.091765	0.359539	0.25523	0.798546	0.99925	Nonclassical Monocyte	PD_GBA1_PD_LRRK2
CFAP298	17.4357	-0.12357	0.181332	-0.681457	0.495583	0.99925	Nonclassical Monocyte	PD_GBA1_PD_LRRK2
SYNJ1	33.7469	-0.0445072	0.149231	-0.298244	0.765517	0.99925	Nonclassical Monocyte	PD_GBA1_PD_LRRK2
PAXBP1	23.8788	0.0717288	0.168602	0.425433	0.670521	0.99925	Nonclassical Monocyte	PD_GBA1_PD_LRRK2
OLIG1	32.8623	0.210718	0.317014	0.664696	0.506245	0.99925	Nonclassical Monocyte	PD_GBA1_PD_LRRK2
IFNAR2	105.465	0.03433	0.100424	0.341852	0.732463	0.99925	Nonclassical Monocyte	PD_GBA1_PD_LRRK2
IL10RB	59.0094	-0.0748675	0.122738	-0.609979	0.541876	0.99925	Nonclassical Monocyte	PD_GBA1_PD_LRRK2
IFNAR1	53.2752	-0.0614177	0.0987377	-0.622029	0.533923	0.99925	Nonclassical Monocyte	PD_GBA1_PD_LRRK2
IFNGR2	203.568	0.253967	0.132318	1.91936	0.0549386	0.99925	Nonclassical Monocyte	PD_GBA1_PD_LRRK2
TMEM50B	21.912	-0.117748	0.149781	-0.786132	0.43179	0.99925	Nonclassical Monocyte	PD_GBA1_PD_LRRK2
GART	15.0021	-0.191823	0.194301	-0.987244	0.323523	0.99925	Nonclassical Monocyte	PD_GBA1_PD_LRRK2
SON	178.02	0.015039	0.0830419	0.181101	0.856288	0.99925	Nonclassical Monocyte	PD_GBA1_PD_LRRK2
CRYZL1	17.287	-0.204448	0.160241	-1.27588	0.201997	0.99925	Nonclassical Monocyte	PD_GBA1_PD_LRRK2
ITSN1	22.1531	-0.0297914	0.213436	-0.13958	0.888992	0.99925	Nonclassical Monocyte	PD_GBA1_PD_LRRK2
ATP5PO	161.996	0.0582156	0.0653566	0.890738	0.37307	0.99925	Nonclassical Monocyte	PD_GBA1_PD_LRRK2
MRPS6	34.4117	-0.10622	0.139737	-0.760139	0.447172	0.99925	Nonclassical Monocyte	PD_GBA1_PD_LRRK2
KCNE1	19.9083	0.00870234	0.231257	0.0376306	0.969982	0.99925	Nonclassical Monocyte	PD_GBA1_PD_LRRK2
RCAN1	12.037	-0.0438816	0.190734	-0.230067	0.81804	0.99925	Nonclassical Monocyte	PD_GBA1_PD_LRRK2
RUNX1	31.0358	-0.0132696	0.144284	-0.0919682	0.926723	0.99925	Nonclassical Monocyte	PD_GBA1_PD_LRRK2
SETD4	4.35701	-0.0209582	0.301831	-0.0694367	0.944642	0.99925	Nonclassical Monocyte	PD_GBA1_PD_LRRK2
CBR1	35.8225	-0.172928	0.154766	-1.11735	0.263845	0.99925	Nonclassical Monocyte	PD_GBA1_PD_LRRK2
DOP1B	22.3685	0.0832116	0.153427	0.542352	0.587576	0.99925	Nonclassical Monocyte	PD_GBA1_PD_LRRK2
MORC3	32.4321	0.176756	0.119281	1.48184	0.138383	0.99925	Nonclassical Monocyte	PD_GBA1_PD_LRRK2
HLCS	10.2647	-0.229417	0.241619	-0.949502	0.342366	0.99925	Nonclassical Monocyte	PD_GBA1_PD_LRRK2
PIGP	14.5062	0.0749951	0.202118	0.371047	0.710603	0.99925	Nonclassical Monocyte	PD_GBA1_PD_LRRK2
TTC3	40.1367	0.0266615	0.111491	0.239136	0.811	0.99925	Nonclassical Monocyte	PD_GBA1_PD_LRRK2
VPS26C	25.9584	-0.102398	0.149407	-0.685361	0.493116	0.99925	Nonclassical Monocyte	PD_GBA1_PD_LRRK2
DYRK1A	37.7767	0.0678875	0.140029	0.484809	0.627812	0.99925	Nonclassical Monocyte	PD_GBA1_PD_LRRK2
ETS2	61.9004	-0.106664	0.330077	-0.323149	0.746582	0.99925	Nonclassical Monocyte	PD_GBA1_PD_LRRK2
PSMG1	9.02194	0.0849849	0.236351	0.359571	0.719168	0.99925	Nonclassical Monocyte	PD_GBA1_PD_LRRK2
BRWD1	31.9023	0.200046	0.127231	1.5723	0.115881	0.99925	Nonclassical Monocyte	PD_GBA1_PD_LRRK2
HMGN1	56.4714	0.0206401	0.171342	0.120461	0.904118	0.99925	Nonclassical Monocyte	PD_GBA1_PD_LRRK2
MX2	48.4234	-0.214091	0.122612	-1.74608	0.0807967	0.99925	Nonclassical Monocyte	PD_GBA1_PD_LRRK2
MX1	28.4932	-0.418794	0.376538	-1.11222	0.266043	0.99925	Nonclassical Monocyte	PD_GBA1_PD_LRRK2
PRDM15	3.13106	-0.046133	0.367266	-0.125612	0.900039	0.99925	Nonclassical Monocyte	PD_GBA1_PD_LRRK2
C2CD2	4.09172	-0.124385	0.482184	-0.25796	0.796437	0.99925	Nonclassical Monocyte	PD_GBA1_PD_LRRK2
ZBTB21	9.67919	0.107924	0.270291	0.399286	0.689683	0.99925	Nonclassical Monocyte	PD_GBA1_PD_LRRK2
ABCG1	1.91807	1.16812	0.741517	1.57531	0.115184	0.99925	Nonclassical Monocyte	PD_GBA1_PD_LRRK2
SLC37A1	17.4871	-0.0852063	0.186047	-0.457982	0.646965	0.99925	Nonclassical Monocyte	PD_GBA1_PD_LRRK2
WDR4	3.36045	-0.254784	0.330494	-0.770919	0.440755	0.99925	Nonclassical Monocyte	PD_GBA1_PD_LRRK2
NDUFV3	36.1157	0.097462	0.138504	0.703675	0.481635	0.99925	Nonclassical Monocyte	PD_GBA1_PD_LRRK2
PKNOX1	8.53716	-0.0911426	0.212181	-0.429551	0.667522	0.99925	Nonclassical Monocyte	PD_GBA1_PD_LRRK2
U2AF1	25.2741	0.527043	0.491971	1.07129	0.28404	0.99925	Nonclassical Monocyte	PD_GBA1_PD_LRRK2
SIK1	4.69221	0.619076	0.534305	1.15866	0.246596	0.99925	Nonclassical Monocyte	PD_GBA1_PD_LRRK2
RRP1B	15.0365	-0.0713213	0.172949	-0.412383	0.680059	0.99925	Nonclassical Monocyte	PD_GBA1_PD_LRRK2
PDXK	66.8196	-0.104424	0.138554	-0.753669	0.451048	0.99925	Nonclassical Monocyte	PD_GBA1_PD_LRRK2
CSTB	392.037	0.0527854	0.126162	0.418393	0.67566	0.99925	Nonclassical Monocyte	PD_GBA1_PD_LRRK2
RRP1	4.47591	0.00540885	0.288964	0.0187181	0.985066	0.99925	Nonclassical Monocyte	PD_GBA1_PD_LRRK2
AGPAT3	79.5744	-0.0135646	0.0891459	-0.152162	0.879059	0.99925	Nonclassical Monocyte	PD_GBA1_PD_LRRK2
TRAPPC10	49.1426	0.213123	0.150297	1.41801	0.156187	0.99925	Nonclassical Monocyte	PD_GBA1_PD_LRRK2
PWP2	3.33808	-0.612289	0.444759	-1.37667	0.168613	0.99925	Nonclassical Monocyte	PD_GBA1_PD_LRRK2
GATD3A	6.69902	1.09749	0.979615	1.12033	0.262573	0.99925	Nonclassical Monocyte	PD_GBA1_PD_LRRK2
PFKL	104.02	0.0545096	0.0939221	0.58037	0.561665	0.99925	Nonclassical Monocyte	PD_GBA1_PD_LRRK2
CFAP410	11.7592	0.33059	0.187308	1.76496	0.0775708	0.99925	Nonclassical Monocyte	PD_GBA1_PD_LRRK2
TRPM2	1.88806	0.248215	0.536714	0.462473	0.643742	0.99925	Nonclassical Monocyte	PD_GBA1_PD_LRRK2
UBE2G2	24.2749	0.0286675	0.134645	0.212911	0.831396	0.99925	Nonclassical Monocyte	PD_GBA1_PD_LRRK2
SUMO3	57.3058	0.107796	0.116462	0.925587	0.35466	0.99925	Nonclassical Monocyte	PD_GBA1_PD_LRRK2
PTTG1IP	59.9122	-0.162118	0.106633	-1.52034	0.128426	0.99925	Nonclassical Monocyte	PD_GBA1_PD_LRRK2
ITGB2	649.573	0.0322406	0.0773725	0.416693	0.676903	0.99925	Nonclassical Monocyte	PD_GBA1_PD_LRRK2
FAM207A	13.7904	0.0806152	0.176339	0.45716	0.647556	0.99925	Nonclassical Monocyte	PD_GBA1_PD_LRRK2
ADARB1	4.32519	-0.101377	0.399434	-0.253802	0.799649	0.99925	Nonclassical Monocyte	PD_GBA1_PD_LRRK2
POFUT2	4.19635	-0.0414312	0.320386	-0.129317	0.897107	0.99925	Nonclassical Monocyte	PD_GBA1_PD_LRRK2
COL18A1	3.48129	0.0757808	0.635663	0.119215	0.905105	0.99925	Nonclassical Monocyte	PD_GBA1_PD_LRRK2
SLC19A1	8.62184	-0.307866	0.22368	-1.37637	0.168708	0.99925	Nonclassical Monocyte	PD_GBA1_PD_LRRK2
PCBP3	4.38361	-0.0207568	0.338281	-0.0613596	0.951073	0.99925	Nonclassical Monocyte	PD_GBA1_PD_LRRK2
SPATC1L	5.59352	-0.775215	0.323673	-2.39506	0.0166178	0.99925	Nonclassical Monocyte	PD_GBA1_PD_LRRK2
LSS	3.90127	0.30556	0.363478	0.840656	0.400541	0.99925	Nonclassical Monocyte	PD_GBA1_PD_LRRK2
MCM3AP	20.675	-0.114381	0.14789	-0.773418	0.439275	0.99925	Nonclassical Monocyte	PD_GBA1_PD_LRRK2
YBEY	10.7957	0.628526	0.266539	2.3581	0.0183688	0.99925	Nonclassical Monocyte	PD_GBA1_PD_LRRK2
PCNT	14.9681	-0.300573	0.167189	-1.7978	0.072209	0.99925	Nonclassical Monocyte	PD_GBA1_PD_LRRK2
DIP2A	23.6329	-0.0167384	0.155955	-0.107328	0.914528	0.99925	Nonclassical Monocyte	PD_GBA1_PD_LRRK2
S100B	3.75645	-0.26758	0.569271	-0.470039	0.638327	0.99925	Nonclassical Monocyte	PD_GBA1_PD_LRRK2
PRMT2	64.4266	-0.102058	0.100407	-1.01644	0.309418	0.99925	Nonclassical Monocyte	PD_GBA1_PD_LRRK2
IL17RA	63.2986	-0.0522169	0.0857901	-0.608659	0.542751	0.99925	Nonclassical Monocyte	PD_GBA1_PD_LRRK2
HDHD5	15.211	0.106236	0.166072	0.6397	0.522367	0.99925	Nonclassical Monocyte	PD_GBA1_PD_LRRK2
ADA2	113.955	-0.0875285	0.145524	-0.601472	0.547525	0.99925	Nonclassical Monocyte	PD_GBA1_PD_LRRK2
ATP6V1E1	32.4784	0.113899	0.117769	0.967139	0.333474	0.99925	Nonclassical Monocyte	PD_GBA1_PD_LRRK2
BCL2L13	20.7943	-0.0485495	0.148832	-0.326203	0.744271	0.99925	Nonclassical Monocyte	PD_GBA1_PD_LRRK2
BID	245.04	-0.00514991	0.0794803	-0.0647947	0.948337	0.99925	Nonclassical Monocyte	PD_GBA1_PD_LRRK2
PEX26	10.1475	0.211997	0.214058	0.990373	0.321992	0.99925	Nonclassical Monocyte	PD_GBA1_PD_LRRK2
TMEM191B	4.46562	-0.484842	0.351622	-1.37888	0.167933	0.99925	Nonclassical Monocyte	PD_GBA1_PD_LRRK2
DGCR2	11.0322	-0.0849515	0.23263	-0.365179	0.714978	0.99925	Nonclassical Monocyte	PD_GBA1_PD_LRRK2
ESS2	5.64588	-0.312101	0.292025	-1.06875	0.285184	0.99925	Nonclassical Monocyte	PD_GBA1_PD_LRRK2
SLC25A1	31.7699	0.00682844	0.123251	0.0554027	0.955818	0.99925	Nonclassical Monocyte	PD_GBA1_PD_LRRK2
HIRA	6.88744	0.209259	0.239697	0.873015	0.382655	0.99925	Nonclassical Monocyte	PD_GBA1_PD_LRRK2
MRPL40	26.4174	-0.0661659	0.124336	-0.532153	0.59462	0.99925	Nonclassical Monocyte	PD_GBA1_PD_LRRK2
UFD1	40.2594	0.141805	0.110074	1.28826	0.197655	0.99925	Nonclassical Monocyte	PD_GBA1_PD_LRRK2
GNB1L	4.4268	0.0467222	0.295714	0.157998	0.874459	0.99925	Nonclassical Monocyte	PD_GBA1_PD_LRRK2
TXNRD2	13.8844	0.142926	0.168267	0.849397	0.39566	0.99925	Nonclassical Monocyte	PD_GBA1_PD_LRRK2
COMT	52.7818	0.0250408	0.0966692	0.259036	0.795607	0.99925	Nonclassical Monocyte	PD_GBA1_PD_LRRK2
TANGO2	28.79	-0.200956	0.137807	-1.45824	0.144774	0.99925	Nonclassical Monocyte	PD_GBA1_PD_LRRK2
DGCR8	5.11315	-0.0375204	0.298218	-0.125815	0.899878	0.99925	Nonclassical Monocyte	PD_GBA1_PD_LRRK2
TRMT2A	14.7894	0.113539	0.174966	0.648922	0.516389	0.99925	Nonclassical Monocyte	PD_GBA1_PD_LRRK2
RANBP1	38.1924	0.00774257	0.105816	0.0731699	0.941671	0.99925	Nonclassical Monocyte	PD_GBA1_PD_LRRK2
ZDHHC8	6.92779	-0.104204	0.229101	-0.454839	0.649225	0.99925	Nonclassical Monocyte	PD_GBA1_PD_LRRK2
DGCR6L	27.3925	0.00293636	0.133186	0.022047	0.98241	0.99925	Nonclassical Monocyte	PD_GBA1_PD_LRRK2
SCARF2	0.527505	-0.155827	0.867853	-0.179555	0.857502	0.99925	Nonclassical Monocyte	PD_GBA1_PD_LRRK2
KLHL22	9.88089	-0.119347	0.201301	-0.592875	0.553264	0.99925	Nonclassical Monocyte	PD_GBA1_PD_LRRK2
MED15	38.5507	-0.0358495	0.121778	-0.294383	0.768465	0.99925	Nonclassical Monocyte	PD_GBA1_PD_LRRK2
PI4KA	41.5309	0.0675913	0.12279	0.550462	0.582002	0.99925	Nonclassical Monocyte	PD_GBA1_PD_LRRK2
SNAP29	54.5786	0.0439766	0.118877	0.369934	0.711432	0.99925	Nonclassical Monocyte	PD_GBA1_PD_LRRK2
CRKL	20.1943	0.0899744	0.145974	0.616371	0.53765	0.99925	Nonclassical Monocyte	PD_GBA1_PD_LRRK2
AIFM3	4.47588	-0.151798	0.320206	-0.474065	0.635453	0.99925	Nonclassical Monocyte	PD_GBA1_PD_LRRK2
LZTR1	6.50314	0.274543	0.242034	1.13431	0.256662	0.99925	Nonclassical Monocyte	PD_GBA1_PD_LRRK2
THAP7	11.3828	0.0355225	0.184296	0.192747	0.847157	0.99925	Nonclassical Monocyte	PD_GBA1_PD_LRRK2
HIC2	16.7654	-0.102369	0.206149	-0.496575	0.619489	0.99925	Nonclassical Monocyte	PD_GBA1_PD_LRRK2
TMEM191C	10.9766	-0.546555	0.235188	-2.3239	0.0201308	0.99925	Nonclassical Monocyte	PD_GBA1_PD_LRRK2
UBE2L3	64.5439	0.0857645	0.0978416	0.876565	0.380723	0.99925	Nonclassical Monocyte	PD_GBA1_PD_LRRK2
YDJC	14.0205	-0.359701	0.188553	-1.90769	0.0564313	0.99925	Nonclassical Monocyte	PD_GBA1_PD_LRRK2
SDF2L1	30.5383	0.280291	0.132429	2.11654	0.0342989	0.99925	Nonclassical Monocyte	PD_GBA1_PD_LRRK2
PPIL2	16.3493	-0.060309	0.179305	-0.336349	0.736607	0.99925	Nonclassical Monocyte	PD_GBA1_PD_LRRK2
YPEL1	0.760311	0.211499	0.716647	0.295123	0.7679	0.99925	Nonclassical Monocyte	PD_GBA1_PD_LRRK2
MAPK1	108.87	-0.128499	0.0677243	-1.89738	0.057778	0.99925	Nonclassical Monocyte	PD_GBA1_PD_LRRK2
PPM1F	41.9543	0.0313323	0.112985	0.277314	0.781539	0.99925	Nonclassical Monocyte	PD_GBA1_PD_LRRK2
TOP3B	5.35144	-0.207759	0.270163	-0.769016	0.441884	0.99925	Nonclassical Monocyte	PD_GBA1_PD_LRRK2
BCR	12.1221	0.0333172	0.195177	0.170703	0.864457	0.99925	Nonclassical Monocyte	PD_GBA1_PD_LRRK2
RGL4	17.0116	0.17949	0.269592	0.665786	0.505548	0.99925	Nonclassical Monocyte	PD_GBA1_PD_LRRK2
CHCHD10	177.129	-0.0960238	0.0842607	-1.1396	0.254451	0.99925	Nonclassical Monocyte	PD_GBA1_PD_LRRK2
SMARCB1	30.3942	-0.134858	0.12347	-1.09223	0.274732	0.99925	Nonclassical Monocyte	PD_GBA1_PD_LRRK2
MIF	148.577	0.0510798	0.115867	0.44085	0.659322	0.99925	Nonclassical Monocyte	PD_GBA1_PD_LRRK2
DDTL	1.36781	-0.613699	0.541673	-1.13297	0.257227	0.99925	Nonclassical Monocyte	PD_GBA1_PD_LRRK2
DDT	58.0832	0.0799537	0.165722	0.482457	0.629481	0.99925	Nonclassical Monocyte	PD_GBA1_PD_LRRK2
CABIN1	18.9346	0.0853986	0.183518	0.465342	0.641686	0.99925	Nonclassical Monocyte	PD_GBA1_PD_LRRK2
SPECC1L	19.973	0.191979	0.149301	1.28585	0.198495	0.99925	Nonclassical Monocyte	PD_GBA1_PD_LRRK2
ADORA2A	9.33913	0.118545	0.31554	0.375689	0.707148	0.99925	Nonclassical Monocyte	PD_GBA1_PD_LRRK2
UPB1	0.385976	-0.450802	1.16063	-0.388411	0.697712	0.99925	Nonclassical Monocyte	PD_GBA1_PD_LRRK2
GUCD1	14.3817	0.108078	0.172484	0.626596	0.530924	0.99925	Nonclassical Monocyte	PD_GBA1_PD_LRRK2
SNRPD3	63.1809	-0.0226966	0.0928314	-0.244492	0.806849	0.99925	Nonclassical Monocyte	PD_GBA1_PD_LRRK2
GRK3	137.885	-0.101567	0.0936855	-1.08413	0.278307	0.99925	Nonclassical Monocyte	PD_GBA1_PD_LRRK2
SEZ6L	16.6003	0.144422	0.246977	0.584759	0.55871	0.99925	Nonclassical Monocyte	PD_GBA1_PD_LRRK2
ASPHD2	10.8768	-0.24551	0.192485	-1.27548	0.20214	0.99925	Nonclassical Monocyte	PD_GBA1_PD_LRRK2
HPS4	7.72924	-0.0496326	0.217249	-0.22846	0.819289	0.99925	Nonclassical Monocyte	PD_GBA1_PD_LRRK2
SRRD	4.18747	-0.0535896	0.294685	-0.181854	0.855697	0.99925	Nonclassical Monocyte	PD_GBA1_PD_LRRK2
TFIP11	13.5918	-0.11013	0.177293	-0.621176	0.534484	0.99925	Nonclassical Monocyte	PD_GBA1_PD_LRRK2
TPST2	40.2617	-0.0329966	0.150043	-0.219914	0.825938	0.99925	Nonclassical Monocyte	PD_GBA1_PD_LRRK2
MN1	3.02445	-1.00415	0.513609	-1.95508	0.0505735	0.99925	Nonclassical Monocyte	PD_GBA1_PD_LRRK2
PITPNB	22.5964	0.0457363	0.146685	0.3118	0.755192	0.99925	Nonclassical Monocyte	PD_GBA1_PD_LRRK2
HSCB	12.1905	0.086438	0.184027	0.469702	0.638568	0.99925	Nonclassical Monocyte	PD_GBA1_PD_LRRK2
CCDC117	7.61188	0.618683	0.230076	2.68904	0.00716573	0.99925	Nonclassical Monocyte	PD_GBA1_PD_LRRK2
XBP1	31.8085	0.188081	0.132219	1.4225	0.154881	0.99925	Nonclassical Monocyte	PD_GBA1_PD_LRRK2
KREMEN1	1.4764	0.477	0.599374	0.79583	0.426131	0.99925	Nonclassical Monocyte	PD_GBA1_PD_LRRK2
EWSR1	107.767	0.0411497	0.084941	0.484451	0.628066	0.99925	Nonclassical Monocyte	PD_GBA1_PD_LRRK2
GAS2L1	6.37496	-0.210919	0.294538	-0.716101	0.473929	0.99925	Nonclassical Monocyte	PD_GBA1_PD_LRRK2
AP1B1	38.0165	-0.0349103	0.112122	-0.311359	0.755528	0.99925	Nonclassical Monocyte	PD_GBA1_PD_LRRK2
NEFH	5.41858	0.0956493	0.334117	0.286275	0.774667	0.99925	Nonclassical Monocyte	PD_GBA1_PD_LRRK2
THOC5	19.3359	-0.482645	0.156586	-3.0823	0.00205407	0.99925	Nonclassical Monocyte	PD_GBA1_PD_LRRK2
NIPSNAP1	6.13643	-0.145398	0.264043	-0.55066	0.581867	0.99925	Nonclassical Monocyte	PD_GBA1_PD_LRRK2
NF2	11.1882	0.129252	0.194635	0.664074	0.506643	0.99925	Nonclassical Monocyte	PD_GBA1_PD_LRRK2
ZMAT5	23.5937	0.0340119	0.14534	0.234016	0.814973	0.99925	Nonclassical Monocyte	PD_GBA1_PD_LRRK2
UQCR10	146.29	0.000631054	0.0918753	0.0068686	0.99452	0.999725	Nonclassical Monocyte	PD_GBA1_PD_LRRK2
ASCC2	28.2476	0.0829898	0.121693	0.68196	0.495264	0.99925	Nonclassical Monocyte	PD_GBA1_PD_LRRK2
MTMR3	28.6617	-0.101071	0.158989	-0.635707	0.524967	0.99925	Nonclassical Monocyte	PD_GBA1_PD_LRRK2
TBC1D10A	38.3464	-0.0302054	0.129781	-0.232741	0.815963	0.99925	Nonclassical Monocyte	PD_GBA1_PD_LRRK2
SF3A1	59.921	-0.0721766	0.108264	-0.666673	0.504981	0.99925	Nonclassical Monocyte	PD_GBA1_PD_LRRK2
CCDC157	1.05247	-0.0872696	0.552482	-0.157959	0.874489	0.99925	Nonclassical Monocyte	PD_GBA1_PD_LRRK2
PES1	15.293	0.0857217	0.166569	0.514631	0.606811	0.99925	Nonclassical Monocyte	PD_GBA1_PD_LRRK2
TCN2	5.78699	0.00328557	0.382298	0.00859427	0.993143	0.999666	Nonclassical Monocyte	PD_GBA1_PD_LRRK2
SLC35E4	3.60041	0.238304	0.341047	0.698742	0.484713	0.99925	Nonclassical Monocyte	PD_GBA1_PD_LRRK2
DUSP18	12.2334	-0.270855	0.215788	-1.25519	0.209411	0.99925	Nonclassical Monocyte	PD_GBA1_PD_LRRK2
SELENOM	8.82724	-0.41777	0.23632	-1.76782	0.0770918	0.99925	Nonclassical Monocyte	PD_GBA1_PD_LRRK2
RNF185	6.40001	-0.22682	0.252013	-0.900035	0.368102	0.99925	Nonclassical Monocyte	PD_GBA1_PD_LRRK2
LIMK2	4.96626	-0.363667	0.310473	-1.17133	0.241465	0.99925	Nonclassical Monocyte	PD_GBA1_PD_LRRK2
PIK3IP1	18.3658	-0.0511417	0.193911	-0.263738	0.791982	0.99925	Nonclassical Monocyte	PD_GBA1_PD_LRRK2
PATZ1	3.49828	-0.014642	0.348591	-0.0420034	0.966496	0.99925	Nonclassical Monocyte	PD_GBA1_PD_LRRK2
DRG1	21.5256	-0.0639505	0.138447	-0.461912	0.644144	0.99925	Nonclassical Monocyte	PD_GBA1_PD_LRRK2
EIF4ENIF1	10.4275	0.13074	0.212754	0.614513	0.538876	0.99925	Nonclassical Monocyte	PD_GBA1_PD_LRRK2
SFI1	12.2264	-0.361704	0.183549	-1.97062	0.0487677	0.99925	Nonclassical Monocyte	PD_GBA1_PD_LRRK2
PISD	18.0508	-0.257507	0.158888	-1.62069	0.105085	0.99925	Nonclassical Monocyte	PD_GBA1_PD_LRRK2
PRR14L	25.3754	-0.0668021	0.144405	-0.462602	0.64365	0.99925	Nonclassical Monocyte	PD_GBA1_PD_LRRK2
DEPDC5	9.92693	0.473738	0.205092	2.30988	0.0208946	0.99925	Nonclassical Monocyte	PD_GBA1_PD_LRRK2
YWHAH	82.9273	-0.0363214	0.141016	-0.25757	0.796739	0.99925	Nonclassical Monocyte	PD_GBA1_PD_LRRK2
RTCB	30.9644	-0.0104623	0.120149	-0.0870781	0.930609	0.99925	Nonclassical Monocyte	PD_GBA1_PD_LRRK2
FBXO7	43.5702	-0.0222719	0.0962793	-0.231326	0.817061	0.99925	Nonclassical Monocyte	PD_GBA1_PD_LRRK2
HMGXB4	19.0574	0.0244537	0.172286	0.141937	0.88713	0.99925	Nonclassical Monocyte	PD_GBA1_PD_LRRK2
TOM1	45.9816	0.0321286	0.140066	0.229382	0.818572	0.99925	Nonclassical Monocyte	PD_GBA1_PD_LRRK2
HMOX1	370.13	-0.0807436	0.14116	-0.572	0.567322	0.99925	Nonclassical Monocyte	PD_GBA1_PD_LRRK2
MCM5	23.6959	0.0246512	0.134364	0.183466	0.854432	0.99925	Nonclassical Monocyte	PD_GBA1_PD_LRRK2
APOL6	29.5206	-0.328444	0.172249	-1.9068	0.0565459	0.99925	Nonclassical Monocyte	PD_GBA1_PD_LRRK2
RBFOX2	292.574	-0.175328	0.197615	-0.887223	0.374959	0.99925	Nonclassical Monocyte	PD_GBA1_PD_LRRK2
APOL3	15.2073	-0.138094	0.180465	-0.765215	0.444143	0.99925	Nonclassical Monocyte	PD_GBA1_PD_LRRK2
APOL2	10.8638	-0.167945	0.218401	-0.768977	0.441907	0.99925	Nonclassical Monocyte	PD_GBA1_PD_LRRK2
MYH9	235.797	-0.10321	0.0691823	-1.49186	0.135736	0.99925	Nonclassical Monocyte	PD_GBA1_PD_LRRK2
TXN2	47.9307	-0.117729	0.131588	-0.894681	0.370958	0.99925	Nonclassical Monocyte	PD_GBA1_PD_LRRK2
EIF3D	89.0713	-0.0241797	0.0847523	-0.285298	0.775416	0.99925	Nonclassical Monocyte	PD_GBA1_PD_LRRK2
IFT27	9.3166	-0.309772	0.213933	-1.44798	0.147622	0.99925	Nonclassical Monocyte	PD_GBA1_PD_LRRK2
NCF4	32.7722	0.147954	0.156153	0.94749	0.343389	0.99925	Nonclassical Monocyte	PD_GBA1_PD_LRRK2
CSF2RB	17.3566	-0.0243353	0.170621	-0.142628	0.886584	0.99925	Nonclassical Monocyte	PD_GBA1_PD_LRRK2
TST	4.04163	0.18589	0.321757	0.577734	0.563444	0.99925	Nonclassical Monocyte	PD_GBA1_PD_LRRK2
MPST	8.46574	-0.0335719	0.233901	-0.14353	0.885872	0.99925	Nonclassical Monocyte	PD_GBA1_PD_LRRK2
KCTD17	5.39091	-0.217768	0.271396	-0.8024	0.422321	0.99925	Nonclassical Monocyte	PD_GBA1_PD_LRRK2
RAC2	355.193	0.0424318	0.0982837	0.431728	0.665939	0.99925	Nonclassical Monocyte	PD_GBA1_PD_LRRK2
CYTH4	84.9419	0.0094155	0.0988004	0.0952982	0.924078	0.99925	Nonclassical Monocyte	PD_GBA1_PD_LRRK2
MFNG	40.6946	0.00445025	0.10625	0.0418848	0.966591	0.99925	Nonclassical Monocyte	PD_GBA1_PD_LRRK2
LGALS2	14.0059	0.0546335	0.425823	0.128301	0.897911	0.99925	Nonclassical Monocyte	PD_GBA1_PD_LRRK2
GGA1	22.9473	0.149529	0.140243	1.06622	0.286325	0.99925	Nonclassical Monocyte	PD_GBA1_PD_LRRK2
SH3BP1	119.509	-0.000294749	0.108548	-0.00271537	0.997833	0.999725	Nonclassical Monocyte	PD_GBA1_PD_LRRK2
PDXP	4.0499	-0.245441	0.328696	-0.746713	0.455237	0.99925	Nonclassical Monocyte	PD_GBA1_PD_LRRK2
LGALS1	785.144	-0.044755	0.146129	-0.306271	0.759398	0.99925	Nonclassical Monocyte	PD_GBA1_PD_LRRK2
NOL12	23.2871	-0.109527	0.141129	-0.776077	0.437703	0.99925	Nonclassical Monocyte	PD_GBA1_PD_LRRK2
TRIOBP	35.0876	0.0582466	0.14915	0.390524	0.696149	0.99925	Nonclassical Monocyte	PD_GBA1_PD_LRRK2
H1F0	40.4276	-0.0792594	0.217282	-0.364777	0.715278	0.99925	Nonclassical Monocyte	PD_GBA1_PD_LRRK2
ANKRD54	6.5938	-0.230387	0.266124	-0.865713	0.386647	0.99925	Nonclassical Monocyte	PD_GBA1_PD_LRRK2
EIF3L	187.184	0.12173	0.0676823	1.79855	0.0720897	0.99925	Nonclassical Monocyte	PD_GBA1_PD_LRRK2
MICALL1	4.07935	0.149485	0.354804	0.421318	0.673523	0.99925	Nonclassical Monocyte	PD_GBA1_PD_LRRK2
POLR2F	39.9611	-0.109402	0.106149	-1.03064	0.30271	0.99925	Nonclassical Monocyte	PD_GBA1_PD_LRRK2
PICK1	3.43664	-0.406368	0.357115	-1.13792	0.255154	0.99925	Nonclassical Monocyte	PD_GBA1_PD_LRRK2
PLA2G6	0.889459	-0.267301	0.650904	-0.410661	0.681321	0.99925	Nonclassical Monocyte	PD_GBA1_PD_LRRK2
MAFF	1.89353	0.373357	0.586865	0.636189	0.524653	0.99925	Nonclassical Monocyte	PD_GBA1_PD_LRRK2
CSNK1E	3.16208	0.990227	0.394244	2.51171	0.0120147	0.99925	Nonclassical Monocyte	PD_GBA1_PD_LRRK2
DDX17	117.497	0.0562605	0.0842384	0.667873	0.504215	0.99925	Nonclassical Monocyte	PD_GBA1_PD_LRRK2
TOMM22	58.1476	0.0350743	0.0907127	0.386653	0.699013	0.99925	Nonclassical Monocyte	PD_GBA1_PD_LRRK2
JOSD1	13.0927	0.126239	0.186127	0.678241	0.497619	0.99925	Nonclassical Monocyte	PD_GBA1_PD_LRRK2
GTPBP1	10.035	-0.0893934	0.218507	-0.409111	0.682458	0.99925	Nonclassical Monocyte	PD_GBA1_PD_LRRK2
SUN2	108.078	-0.0467091	0.0757799	-0.616379	0.537645	0.99925	Nonclassical Monocyte	PD_GBA1_PD_LRRK2
CBX6	15.5427	0.21157	0.211621	0.999759	0.317427	0.99925	Nonclassical Monocyte	PD_GBA1_PD_LRRK2
APOBEC3A	110.186	0.220257	0.285686	0.770979	0.44072	0.99925	Nonclassical Monocyte	PD_GBA1_PD_LRRK2
APOBEC3C	37.6358	0.0317143	0.129033	0.245784	0.80585	0.99925	Nonclassical Monocyte	PD_GBA1_PD_LRRK2
APOBEC3D	3.79546	-0.120667	0.378517	-0.318789	0.749886	0.99925	Nonclassical Monocyte	PD_GBA1_PD_LRRK2
APOBEC3F	10.2307	0.176619	0.221922	0.795861	0.426113	0.99925	Nonclassical Monocyte	PD_GBA1_PD_LRRK2
APOBEC3G	42.5303	-0.101321	0.137842	-0.735051	0.462308	0.99925	Nonclassical Monocyte	PD_GBA1_PD_LRRK2
CBX7	6.37445	0.114461	0.268517	0.426271	0.66991	0.99925	Nonclassical Monocyte	PD_GBA1_PD_LRRK2
TAB1	4.40261	0.175546	0.308106	0.569759	0.568841	0.99925	Nonclassical Monocyte	PD_GBA1_PD_LRRK2
MIEF1	7.92041	0.303007	0.253877	1.19352	0.232665	0.99925	Nonclassical Monocyte	PD_GBA1_PD_LRRK2
ATF4	46.6555	0.053244	0.146747	0.362829	0.716733	0.99925	Nonclassical Monocyte	PD_GBA1_PD_LRRK2
TNRC6B	62.4364	0.0838936	0.108414	0.773826	0.439033	0.99925	Nonclassical Monocyte	PD_GBA1_PD_LRRK2
ADSL	30.0752	0.0396711	0.137253	0.289036	0.772554	0.99925	Nonclassical Monocyte	PD_GBA1_PD_LRRK2
SGSM3	15.1482	0.0572519	0.161493	0.354516	0.722952	0.99925	Nonclassical Monocyte	PD_GBA1_PD_LRRK2
MRTFA	47.2348	-0.138521	0.125085	-1.10742	0.268114	0.99925	Nonclassical Monocyte	PD_GBA1_PD_LRRK2
ST13	93.7022	-0.0722548	0.0937299	-0.770883	0.440776	0.99925	Nonclassical Monocyte	PD_GBA1_PD_LRRK2
XPNPEP3	10.4905	0.142903	0.18993	0.7524	0.451811	0.99925	Nonclassical Monocyte	PD_GBA1_PD_LRRK2
RBX1	146.774	-0.030699	0.0881048	-0.348437	0.727512	0.99925	Nonclassical Monocyte	PD_GBA1_PD_LRRK2
EP300	49.4752	-0.0605295	0.120791	-0.501111	0.616293	0.99925	Nonclassical Monocyte	PD_GBA1_PD_LRRK2
L3MBTL2	7.94693	-0.0100815	0.223322	-0.0451434	0.963993	0.99925	Nonclassical Monocyte	PD_GBA1_PD_LRRK2
RANGAP1	11.1457	-0.235187	0.194499	-1.20919	0.226588	0.99925	Nonclassical Monocyte	PD_GBA1_PD_LRRK2
ZC3H7B	5.04987	-0.0265476	0.307612	-0.0863023	0.931226	0.99925	Nonclassical Monocyte	PD_GBA1_PD_LRRK2
TEF	1.91474	1.09506	0.523232	2.09288	0.0363596	0.99925	Nonclassical Monocyte	PD_GBA1_PD_LRRK2
TOB2	11.2488	0.371205	0.20308	1.82788	0.0675678	0.99925	Nonclassical Monocyte	PD_GBA1_PD_LRRK2
PHF5A	25.5214	-0.0391115	0.135838	-0.287928	0.773402	0.99925	Nonclassical Monocyte	PD_GBA1_PD_LRRK2
ACO2	46.9669	0.0140598	0.104961	0.133952	0.89344	0.99925	Nonclassical Monocyte	PD_GBA1_PD_LRRK2
POLR3H	5.90342	-0.0171673	0.298048	-0.0575991	0.954068	0.99925	Nonclassical Monocyte	PD_GBA1_PD_LRRK2
PMM1	11.6186	-0.0856978	0.207033	-0.413934	0.678923	0.99925	Nonclassical Monocyte	PD_GBA1_PD_LRRK2
DESI1	20.2542	0.181101	0.147536	1.2275	0.219635	0.99925	Nonclassical Monocyte	PD_GBA1_PD_LRRK2
XRCC6	109.571	0.0966482	0.0733782	1.31712	0.187797	0.99925	Nonclassical Monocyte	PD_GBA1_PD_LRRK2
SNU13	94.1746	0.10608	0.0752503	1.40969	0.15863	0.99925	Nonclassical Monocyte	PD_GBA1_PD_LRRK2
MEI1	5.12096	0.280214	0.308018	0.909731	0.362964	0.99925	Nonclassical Monocyte	PD_GBA1_PD_LRRK2
CCDC134	6.97162	0.083751	0.305345	0.274284	0.783867	0.99925	Nonclassical Monocyte	PD_GBA1_PD_LRRK2
SREBF2	17.0113	-0.252259	0.169352	-1.48955	0.136343	0.99925	Nonclassical Monocyte	PD_GBA1_PD_LRRK2
NAGA	59.0141	-0.0420874	0.110872	-0.379602	0.704241	0.99925	Nonclassical Monocyte	PD_GBA1_PD_LRRK2
SMDT1	98.0656	-0.16041	0.152383	-1.05268	0.292489	0.99925	Nonclassical Monocyte	PD_GBA1_PD_LRRK2
NDUFA6	92.2951	0.0443623	0.107764	0.41166	0.680589	0.99925	Nonclassical Monocyte	PD_GBA1_PD_LRRK2
TCF20	11.9184	-0.0577111	0.227135	-0.254083	0.799431	0.99925	Nonclassical Monocyte	PD_GBA1_PD_LRRK2
NFAM1	35.7773	0.0226052	0.128824	0.175473	0.860708	0.99925	Nonclassical Monocyte	PD_GBA1_PD_LRRK2
RRP7A	43.6141	0.0776384	0.160358	0.484155	0.628276	0.99925	Nonclassical Monocyte	PD_GBA1_PD_LRRK2
POLDIP3	22.5207	0.0774107	0.141779	0.545995	0.585069	0.99925	Nonclassical Monocyte	PD_GBA1_PD_LRRK2
CYB5R3	73.3305	-0.0800264	0.104128	-0.768542	0.442165	0.99925	Nonclassical Monocyte	PD_GBA1_PD_LRRK2
ARFGAP3	37.9241	0.0794673	0.11685	0.680077	0.496456	0.99925	Nonclassical Monocyte	PD_GBA1_PD_LRRK2
PACSIN2	39.5165	0.0972731	0.119961	0.810876	0.417437	0.99925	Nonclassical Monocyte	PD_GBA1_PD_LRRK2
TSPO	387.734	0.104212	0.111504	0.934599	0.349995	0.99925	Nonclassical Monocyte	PD_GBA1_PD_LRRK2
TTLL12	5.31502	0.454777	0.280574	1.62088	0.105043	0.99925	Nonclassical Monocyte	PD_GBA1_PD_LRRK2
SAMM50	18.6963	-0.212689	0.147993	-1.43716	0.150673	0.99925	Nonclassical Monocyte	PD_GBA1_PD_LRRK2
PARVB	26.6209	-0.0912605	0.137197	-0.665178	0.505937	0.99925	Nonclassical Monocyte	PD_GBA1_PD_LRRK2
PARVG	113.567	-0.0360669	0.079669	-0.45271	0.650758	0.99925	Nonclassical Monocyte	PD_GBA1_PD_LRRK2
PRR5	26.7428	0.106108	0.204111	0.519854	0.603165	0.99925	Nonclassical Monocyte	PD_GBA1_PD_LRRK2
NUP50	24.1207	0.0441992	0.151818	0.291133	0.77095	0.99925	Nonclassical Monocyte	PD_GBA1_PD_LRRK2
KIAA0930	55.0973	-0.0220225	0.112612	-0.19556	0.844955	0.99925	Nonclassical Monocyte	PD_GBA1_PD_LRRK2
UPK3A	14.0276	0.498889	0.308437	1.61748	0.105776	0.99925	Nonclassical Monocyte	PD_GBA1_PD_LRRK2
FAM118A	25.5163	0.79252	0.374431	2.1166	0.034294	0.99925	Nonclassical Monocyte	PD_GBA1_PD_LRRK2
ATXN10	41.3241	-0.0625443	0.111412	-0.56138	0.574538	0.99925	Nonclassical Monocyte	PD_GBA1_PD_LRRK2
PPARA	8.91983	-0.0169336	0.242784	-0.0697477	0.944395	0.99925	Nonclassical Monocyte	PD_GBA1_PD_LRRK2
CDPF1	4.53085	0.0920173	0.332493	0.276749	0.781973	0.99925	Nonclassical Monocyte	PD_GBA1_PD_LRRK2
TTC38	4.36149	0.453906	0.309716	1.46556	0.14277	0.99925	Nonclassical Monocyte	PD_GBA1_PD_LRRK2
TRMU	8.39267	-0.131167	0.225614	-0.581377	0.560986	0.99925	Nonclassical Monocyte	PD_GBA1_PD_LRRK2
CERK	34.6637	0.0194281	0.128531	0.151155	0.879853	0.99925	Nonclassical Monocyte	PD_GBA1_PD_LRRK2
TBC1D22A	111.017	-0.022608	0.0791033	-0.285804	0.775028	0.99925	Nonclassical Monocyte	PD_GBA1_PD_LRRK2
BRD1	7.09591	0.0577558	0.260992	0.221294	0.824864	0.99925	Nonclassical Monocyte	PD_GBA1_PD_LRRK2
ZBED4	7.41314	0.0339053	0.271873	0.12471	0.900753	0.99925	Nonclassical Monocyte	PD_GBA1_PD_LRRK2
ALG12	7.03876	0.23561	0.246289	0.956639	0.338749	0.99925	Nonclassical Monocyte	PD_GBA1_PD_LRRK2
CRELD2	12.0927	0.240726	0.184155	1.30719	0.191148	0.99925	Nonclassical Monocyte	PD_GBA1_PD_LRRK2
PIM3	48.3431	0.355971	0.368278	0.966584	0.333752	0.99925	Nonclassical Monocyte	PD_GBA1_PD_LRRK2
MLC1	8.1207	0.447779	0.270984	1.65242	0.0984486	0.99925	Nonclassical Monocyte	PD_GBA1_PD_LRRK2
TRABD	42.8489	0.0535235	0.111584	0.47967	0.631462	0.99925	Nonclassical Monocyte	PD_GBA1_PD_LRRK2
SELENOO	25.673	-0.0660548	0.1405	-0.47014	0.638255	0.99925	Nonclassical Monocyte	PD_GBA1_PD_LRRK2
TUBGCP6	5.64273	0.0686007	0.245845	0.27904	0.780214	0.99925	Nonclassical Monocyte	PD_GBA1_PD_LRRK2
HDAC10	16.0921	-0.085089	0.16508	-0.515441	0.606245	0.99925	Nonclassical Monocyte	PD_GBA1_PD_LRRK2
PLXNB2	94.5142	-0.0775883	0.118518	-0.654653	0.512691	0.99925	Nonclassical Monocyte	PD_GBA1_PD_LRRK2
DENND6B	21.4992	-0.0888822	0.165531	-0.536953	0.5913	0.99925	Nonclassical Monocyte	PD_GBA1_PD_LRRK2
PPP6R2	27.4158	-0.0168352	0.138949	-0.121161	0.903563	0.99925	Nonclassical Monocyte	PD_GBA1_PD_LRRK2
SBF1	8.9561	0.116802	0.223945	0.521564	0.601974	0.99925	Nonclassical Monocyte	PD_GBA1_PD_LRRK2
LMF2	23.7239	0.110756	0.138858	0.797623	0.425089	0.99925	Nonclassical Monocyte	PD_GBA1_PD_LRRK2
NCAPH2	5.64995	-0.259922	0.259438	-1.00187	0.316408	0.99925	Nonclassical Monocyte	PD_GBA1_PD_LRRK2
SCO2	21.8861	0.177196	0.19351	0.915695	0.359827	0.99925	Nonclassical Monocyte	PD_GBA1_PD_LRRK2
TYMP	223.368	-0.111102	0.114742	-0.968277	0.332906	0.99925	Nonclassical Monocyte	PD_GBA1_PD_LRRK2
ODF3B	126.995	0.025267	0.129155	0.195632	0.844898	0.99925	Nonclassical Monocyte	PD_GBA1_PD_LRRK2
KLHDC7B	4.83636	-0.238602	0.377959	-0.631291	0.527851	0.99925	Nonclassical Monocyte	PD_GBA1_PD_LRRK2
CPT1B	1.98054	-0.531091	0.515012	-1.03122	0.302437	0.99925	Nonclassical Monocyte	PD_GBA1_PD_LRRK2
CHKB	45.038	0.0841593	0.103998	0.809236	0.418379	0.99925	Nonclassical Monocyte	PD_GBA1_PD_LRRK2
ARSA	31.2071	0.0675444	0.185347	0.364421	0.715544	0.99925	Nonclassical Monocyte	PD_GBA1_PD_LRRK2
RABL2B	11.1838	0.108689	0.218969	0.496368	0.619635	0.99925	Nonclassical Monocyte	PD_GBA1_PD_LRRK2
PLCXD1	8.52753	-0.0197429	0.309239	-0.0638438	0.949095	0.99925	Nonclassical Monocyte	PD_GBA1_PD_LRRK2
GTPBP6	22.547	-0.201901	0.148678	-1.35798	0.174472	0.99925	Nonclassical Monocyte	PD_GBA1_PD_LRRK2
PPP2R3B	4.27717	-0.240047	0.317791	-0.755363	0.450031	0.99925	Nonclassical Monocyte	PD_GBA1_PD_LRRK2
CSF2RA	24.5451	-0.0519342	0.195474	-0.265684	0.790483	0.99925	Nonclassical Monocyte	PD_GBA1_PD_LRRK2
IL3RA	37.5402	-1.14652	0.385499	-2.97411	0.00293838	0.99925	Nonclassical Monocyte	PD_GBA1_PD_LRRK2
SLC25A6	671.288	0.0952628	0.0944096	1.00904	0.312957	0.99925	Nonclassical Monocyte	PD_GBA1_PD_LRRK2
ASMTL	17.8076	0.107972	0.196616	0.549154	0.5829	0.99925	Nonclassical Monocyte	PD_GBA1_PD_LRRK2
P2RY8	22.5499	0.118749	0.2134	0.556463	0.577894	0.99925	Nonclassical Monocyte	PD_GBA1_PD_LRRK2
AKAP17A	30.072	0.113533	0.141221	0.803936	0.421434	0.99925	Nonclassical Monocyte	PD_GBA1_PD_LRRK2
DHRSX	23.3849	-0.0873857	0.146358	-0.597068	0.550462	0.99925	Nonclassical Monocyte	PD_GBA1_PD_LRRK2
ZBED1	10.37	-0.223014	0.214183	-1.04123	0.297769	0.99925	Nonclassical Monocyte	PD_GBA1_PD_LRRK2
CD99	14.6183	0.812173	0.289325	2.80713	0.00499852	0.99925	Nonclassical Monocyte	PD_GBA1_PD_LRRK2
ARSD	7.34856	0.024912	0.277104	0.0899011	0.928366	0.99925	Nonclassical Monocyte	PD_GBA1_PD_LRRK2
PRKX	30.4719	-0.107032	0.14711	-0.727564	0.46688	0.99925	Nonclassical Monocyte	PD_GBA1_PD_LRRK2
PUDP	16.6145	0.0300758	0.161526	0.186198	0.852289	0.99925	Nonclassical Monocyte	PD_GBA1_PD_LRRK2
STS	7.29652	-0.393318	0.24434	-1.60972	0.10746	0.99925	Nonclassical Monocyte	PD_GBA1_PD_LRRK2
PNPLA4	5.13669	-0.0850607	0.292215	-0.29109	0.770983	0.99925	Nonclassical Monocyte	PD_GBA1_PD_LRRK2
TBL1X	36.3968	-0.016058	0.137722	-0.116598	0.907179	0.99925	Nonclassical Monocyte	PD_GBA1_PD_LRRK2
WWC3	6.20698	-0.460085	0.271638	-1.69374	0.0903146	0.99925	Nonclassical Monocyte	PD_GBA1_PD_LRRK2
HCCS	14.0679	0.055392	0.174404	0.317608	0.750782	0.99925	Nonclassical Monocyte	PD_GBA1_PD_LRRK2
ARHGAP6	7.57953	-0.023404	0.389622	-0.0600683	0.952101	0.99925	Nonclassical Monocyte	PD_GBA1_PD_LRRK2
MSL3	27.8641	0.00160737	0.125389	0.012819	0.989772	0.99925	Nonclassical Monocyte	PD_GBA1_PD_LRRK2
PRPS2	4.86045	0.401228	0.291292	1.37741	0.168386	0.99925	Nonclassical Monocyte	PD_GBA1_PD_LRRK2
TLR7	5.37029	-0.318	0.300894	-1.05685	0.29058	0.99925	Nonclassical Monocyte	PD_GBA1_PD_LRRK2
TLR8	22.5048	-0.0829041	0.195563	-0.423926	0.67162	0.99925	Nonclassical Monocyte	PD_GBA1_PD_LRRK2
TMSB4X	6674.51	0.0385423	0.0776419	0.496411	0.619604	0.99925	Nonclassical Monocyte	PD_GBA1_PD_LRRK2
RAB9A	16.2721	0.427252	0.167327	2.5534	0.0106677	0.99925	Nonclassical Monocyte	PD_GBA1_PD_LRRK2
TRAPPC2	6.34147	0.451586	0.26672	1.69311	0.0904349	0.99925	Nonclassical Monocyte	PD_GBA1_PD_LRRK2
OFD1	8.95171	-0.0214001	0.219377	-0.0975495	0.92229	0.99925	Nonclassical Monocyte	PD_GBA1_PD_LRRK2
MOSPD2	21.6973	-0.036285	0.216018	-0.167972	0.866605	0.99925	Nonclassical Monocyte	PD_GBA1_PD_LRRK2
PIGA	7.32374	0.2629	0.281686	0.933308	0.350661	0.99925	Nonclassical Monocyte	PD_GBA1_PD_LRRK2
CA5B	23.1664	-0.165286	0.14506	-1.13943	0.254523	0.99925	Nonclassical Monocyte	PD_GBA1_PD_LRRK2
ZRSR2	34.3535	-0.0563077	0.123233	-0.456923	0.647727	0.99925	Nonclassical Monocyte	PD_GBA1_PD_LRRK2
AP1S2	152.081	-0.0724051	0.0829348	-0.873037	0.382643	0.99925	Nonclassical Monocyte	PD_GBA1_PD_LRRK2
SYAP1	28.1684	-0.106359	0.135794	-0.783238	0.433487	0.99925	Nonclassical Monocyte	PD_GBA1_PD_LRRK2
TXLNG	8.07494	0.195169	0.250568	0.778905	0.436036	0.99925	Nonclassical Monocyte	PD_GBA1_PD_LRRK2
RBBP7	42.5106	0.132016	0.107229	1.23116	0.218263	0.99925	Nonclassical Monocyte	PD_GBA1_PD_LRRK2
REPS2	9.09209	-0.0125791	0.23921	-0.0525859	0.958062	0.99925	Nonclassical Monocyte	PD_GBA1_PD_LRRK2
SCML1	6.45011	-0.316127	0.29318	-1.07827	0.280915	0.99925	Nonclassical Monocyte	PD_GBA1_PD_LRRK2
CDKL5	5.75573	-0.170936	0.294772	-0.579893	0.561987	0.99925	Nonclassical Monocyte	PD_GBA1_PD_LRRK2
PHKA2	9.96084	-0.227444	0.207154	-1.09795	0.272227	0.99925	Nonclassical Monocyte	PD_GBA1_PD_LRRK2
PDHA1	22.0743	0.108332	0.15042	0.720198	0.471403	0.99925	Nonclassical Monocyte	PD_GBA1_PD_LRRK2
SH3KBP1	96.5209	0.0260457	0.0939642	0.277188	0.781636	0.99925	Nonclassical Monocyte	PD_GBA1_PD_LRRK2
BCLAF3	11.8574	0.0606194	0.20101	0.301574	0.762977	0.99925	Nonclassical Monocyte	PD_GBA1_PD_LRRK2
EIF1AX	38.4685	-0.0798125	0.127785	-0.624586	0.532243	0.99925	Nonclassical Monocyte	PD_GBA1_PD_LRRK2
MBTPS2	4.00565	0.0728774	0.313382	0.232552	0.81611	0.99925	Nonclassical Monocyte	PD_GBA1_PD_LRRK2
SMS	51.7923	0.079565	0.104853	0.758823	0.447959	0.99925	Nonclassical Monocyte	PD_GBA1_PD_LRRK2
PRDX4	34.7178	0.0346209	0.138831	0.249374	0.803072	0.99925	Nonclassical Monocyte	PD_GBA1_PD_LRRK2
ACOT9	47.4776	0.0326999	0.103064	0.317277	0.751033	0.99925	Nonclassical Monocyte	PD_GBA1_PD_LRRK2
SAT1	2137.45	-0.0105471	0.0866742	-0.121686	0.903148	0.99925	Nonclassical Monocyte	PD_GBA1_PD_LRRK2
APOO	210.498	0.0295429	0.0841819	0.350942	0.725632	0.99925	Nonclassical Monocyte	PD_GBA1_PD_LRRK2
KLHL15	7.14703	-0.171216	0.26134	-0.655145	0.512374	0.99925	Nonclassical Monocyte	PD_GBA1_PD_LRRK2
EIF2S3	100.948	0.196628	0.0939796	2.09224	0.0364169	0.99925	Nonclassical Monocyte	PD_GBA1_PD_LRRK2
ZFX	25.9798	0.178678	0.160629	1.11237	0.265981	0.99925	Nonclassical Monocyte	PD_GBA1_PD_LRRK2
PDK3	30.6946	-0.00713906	0.123877	-0.0576302	0.954043	0.99925	Nonclassical Monocyte	PD_GBA1_PD_LRRK2
POLA1	4.29387	0.0405695	0.309311	0.131161	0.895648	0.99925	Nonclassical Monocyte	PD_GBA1_PD_LRRK2
GK	15.619	-0.196019	0.199342	-0.983329	0.325445	0.99925	Nonclassical Monocyte	PD_GBA1_PD_LRRK2
TAB3	13.822	-0.0465065	0.181478	-0.256265	0.797746	0.99925	Nonclassical Monocyte	PD_GBA1_PD_LRRK2
CYBB	364.533	0.0702944	0.0767691	0.91566	0.359845	0.99925	Nonclassical Monocyte	PD_GBA1_PD_LRRK2
DYNLT3	9.56621	0.313215	0.220686	1.41928	0.155817	0.99925	Nonclassical Monocyte	PD_GBA1_PD_LRRK2
SYTL5	1.74641	-1.20307	0.704593	-1.70747	0.0877352	0.99925	Nonclassical Monocyte	PD_GBA1_PD_LRRK2
MID1IP1	25.3169	0.391435	0.182622	2.14341	0.03208	0.99925	Nonclassical Monocyte	PD_GBA1_PD_LRRK2
BCOR	14.9292	-0.183639	0.191644	-0.958232	0.337946	0.99925	Nonclassical Monocyte	PD_GBA1_PD_LRRK2
ATP6AP2	104.118	0.0236271	0.0965193	0.244791	0.806618	0.99925	Nonclassical Monocyte	PD_GBA1_PD_LRRK2
MED14	13.304	-0.238922	0.19262	-1.24038	0.214834	0.99925	Nonclassical Monocyte	PD_GBA1_PD_LRRK2
USP9X	35.6993	-0.0348056	0.132229	-0.263222	0.79238	0.99925	Nonclassical Monocyte	PD_GBA1_PD_LRRK2
DDX3X	77.1623	0.109954	0.114688	0.958727	0.337696	0.99925	Nonclassical Monocyte	PD_GBA1_PD_LRRK2
CASK	8.07663	0.0758217	0.236886	0.320077	0.74891	0.99925	Nonclassical Monocyte	PD_GBA1_PD_LRRK2
GPR34	1.9492	-0.924008	0.648193	-1.42551	0.154009	0.99925	Nonclassical Monocyte	PD_GBA1_PD_LRRK2
GPR82	1.9798	0.41305	0.653816	0.631753	0.527549	0.99925	Nonclassical Monocyte	PD_GBA1_PD_LRRK2
FUNDC1	2.41626	-0.164576	0.41615	-0.395472	0.692494	0.99925	Nonclassical Monocyte	PD_GBA1_PD_LRRK2
KDM6A	39.6931	-0.168481	0.149606	-1.12616	0.260098	0.99925	Nonclassical Monocyte	PD_GBA1_PD_LRRK2
KRBOX4	6.04621	0.118774	0.308438	0.385082	0.700177	0.99925	Nonclassical Monocyte	PD_GBA1_PD_LRRK2
CHST7	33.6195	-0.117535	0.119966	-0.979733	0.327218	0.99925	Nonclassical Monocyte	PD_GBA1_PD_LRRK2
SLC9A7	4.43281	0.624813	0.400359	1.56063	0.11861	0.99925	Nonclassical Monocyte	PD_GBA1_PD_LRRK2
NDUFB11	102.191	-0.00636434	0.0959422	-0.0663352	0.947111	0.99925	Nonclassical Monocyte	PD_GBA1_PD_LRRK2
RBM10	14.3654	-0.0682228	0.186296	-0.366207	0.714211	0.99925	Nonclassical Monocyte	PD_GBA1_PD_LRRK2
UBA1	51.5509	0.00923445	0.101291	0.0911677	0.927359	0.99925	Nonclassical Monocyte	PD_GBA1_PD_LRRK2
CDK16	15.5706	-0.215796	0.1707	-1.26418	0.206165	0.99925	Nonclassical Monocyte	PD_GBA1_PD_LRRK2
USP11	12.2643	-0.12356	0.18467	-0.669088	0.503439	0.99925	Nonclassical Monocyte	PD_GBA1_PD_LRRK2
ZNF41	6.05644	0.534774	0.323439	1.6534	0.0982494	0.99925	Nonclassical Monocyte	PD_GBA1_PD_LRRK2
ARAF	38.0052	-0.0977015	0.11312	-0.863699	0.387753	0.99925	Nonclassical Monocyte	PD_GBA1_PD_LRRK2
SYN1	4.06445	-0.256238	0.406903	-0.629726	0.528874	0.99925	Nonclassical Monocyte	PD_GBA1_PD_LRRK2
TIMP1	520.291	-0.341396	0.230481	-1.48123	0.138544	0.99925	Nonclassical Monocyte	PD_GBA1_PD_LRRK2
CFP	284.028	0.0468078	0.0815956	0.573656	0.566201	0.99925	Nonclassical Monocyte	PD_GBA1_PD_LRRK2
ELK1	8.5308	-0.210765	0.228704	-0.921561	0.356757	0.99925	Nonclassical Monocyte	PD_GBA1_PD_LRRK2
UXT	94.4528	0.071072	0.085186	0.834316	0.404103	0.99925	Nonclassical Monocyte	PD_GBA1_PD_LRRK2
ZNF81	4.57079	0.130219	0.313549	0.415307	0.677917	0.99925	Nonclassical Monocyte	PD_GBA1_PD_LRRK2
FTSJ1	14.995	-0.0305857	0.174954	-0.174821	0.86122	0.99925	Nonclassical Monocyte	PD_GBA1_PD_LRRK2
EBP	13.8552	0.10896	0.246005	0.442917	0.657826	0.99925	Nonclassical Monocyte	PD_GBA1_PD_LRRK2
TBC1D25	7.16573	-0.00529136	0.285291	-0.0185473	0.985202	0.99925	Nonclassical Monocyte	PD_GBA1_PD_LRRK2
RBM3	231.387	0.136262	0.0922673	1.47682	0.139723	0.99925	Nonclassical Monocyte	PD_GBA1_PD_LRRK2
WDR13	25.5622	-0.141614	0.139246	-1.017	0.309152	0.99925	Nonclassical Monocyte	PD_GBA1_PD_LRRK2
WAS	220.451	-0.0378681	0.0653267	-0.579673	0.562135	0.99925	Nonclassical Monocyte	PD_GBA1_PD_LRRK2
HDAC6	13.3969	-0.163988	0.171605	-0.955609	0.33927	0.99925	Nonclassical Monocyte	PD_GBA1_PD_LRRK2
PQBP1	38.38	0.0153587	0.108771	0.141203	0.88771	0.99925	Nonclassical Monocyte	PD_GBA1_PD_LRRK2
TIMM17B	38.6006	-0.0972322	0.105498	-0.921647	0.356713	0.99925	Nonclassical Monocyte	PD_GBA1_PD_LRRK2
SLC35A2	5.32928	-0.116969	0.28151	-0.415505	0.677772	0.99925	Nonclassical Monocyte	PD_GBA1_PD_LRRK2
PIM2	7.18708	0.295729	0.268982	1.09944	0.271578	0.99925	Nonclassical Monocyte	PD_GBA1_PD_LRRK2
OTUD5	23.9074	-0.0827606	0.129031	-0.641399	0.521263	0.99925	Nonclassical Monocyte	PD_GBA1_PD_LRRK2
GRIPAP1	23.3452	-0.0522489	0.151459	-0.344971	0.730116	0.99925	Nonclassical Monocyte	PD_GBA1_PD_LRRK2
TFE3	25.0887	0.03033	0.136888	0.221568	0.82465	0.99925	Nonclassical Monocyte	PD_GBA1_PD_LRRK2
PRAF2	4.54901	0.0248394	0.305084	0.0814184	0.935109	0.99925	Nonclassical Monocyte	PD_GBA1_PD_LRRK2
WDR45	34.5594	0.0877765	0.111924	0.784248	0.432895	0.99925	Nonclassical Monocyte	PD_GBA1_PD_LRRK2
GPKOW	9.99628	-0.333414	0.210275	-1.58561	0.112828	0.99925	Nonclassical Monocyte	PD_GBA1_PD_LRRK2
PLP2	68.7108	0.0795756	0.21273	0.374068	0.708354	0.99925	Nonclassical Monocyte	PD_GBA1_PD_LRRK2
PRICKLE3	4.01098	0.173419	0.334498	0.518446	0.604147	0.99925	Nonclassical Monocyte	PD_GBA1_PD_LRRK2
CCDC22	16.0249	-0.265883	0.17766	-1.49658	0.134503	0.99925	Nonclassical Monocyte	PD_GBA1_PD_LRRK2
CLCN5	5.11589	-0.206325	0.301086	-0.68527	0.493174	0.99925	Nonclassical Monocyte	PD_GBA1_PD_LRRK2
GSPT2	3.48683	0.467545	0.338765	1.38014	0.167543	0.99925	Nonclassical Monocyte	PD_GBA1_PD_LRRK2
MAGED1	5.91976	0.399704	0.30458	1.31231	0.189415	0.99925	Nonclassical Monocyte	PD_GBA1_PD_LRRK2
TSPYL2	6.34226	0.537074	0.305117	1.76022	0.0783698	0.99925	Nonclassical Monocyte	PD_GBA1_PD_LRRK2
KANTR	5.46574	0.0878687	0.285025	0.308284	0.757866	0.99925	Nonclassical Monocyte	PD_GBA1_PD_LRRK2
KDM5C	16.3933	0.0315386	0.1929	0.163497	0.870127	0.99925	Nonclassical Monocyte	PD_GBA1_PD_LRRK2
IQSEC2	9.9644	0.0437338	0.242172	0.18059	0.856689	0.99925	Nonclassical Monocyte	PD_GBA1_PD_LRRK2
SMC1A	47.9081	-0.133467	0.105856	-1.26083	0.20737	0.99925	Nonclassical Monocyte	PD_GBA1_PD_LRRK2
HSD17B10	43.0317	0.101452	0.101747	0.997097	0.318717	0.99925	Nonclassical Monocyte	PD_GBA1_PD_LRRK2
HUWE1	31.4518	-0.116557	0.120986	-0.96339	0.335352	0.99925	Nonclassical Monocyte	PD_GBA1_PD_LRRK2
PHF8	12.0674	-0.125214	0.194505	-0.643758	0.519732	0.99925	Nonclassical Monocyte	PD_GBA1_PD_LRRK2
TSR2	20.7246	0.00615574	0.148098	0.0415654	0.966845	0.99925	Nonclassical Monocyte	PD_GBA1_PD_LRRK2
GNL3L	18.6526	-0.160599	0.15333	-1.0474	0.294913	0.99925	Nonclassical Monocyte	PD_GBA1_PD_LRRK2
MAGED2	35.8402	0.0391713	0.118065	0.331777	0.740058	0.99925	Nonclassical Monocyte	PD_GBA1_PD_LRRK2
APEX2	9.48667	-0.0727472	0.202907	-0.358526	0.71995	0.99925	Nonclassical Monocyte	PD_GBA1_PD_LRRK2
FAM104B	8.34771	0.124559	0.250157	0.497921	0.61854	0.99925	Nonclassical Monocyte	PD_GBA1_PD_LRRK2
RRAGB	7.33842	0.0760753	0.243931	0.311873	0.755137	0.99925	Nonclassical Monocyte	PD_GBA1_PD_LRRK2
UBQLN2	27.7187	0.0119793	0.13715	0.0873446	0.930398	0.99925	Nonclassical Monocyte	PD_GBA1_PD_LRRK2
NBDY	28.6794	0.0694277	0.16878	0.41135	0.680816	0.99925	Nonclassical Monocyte	PD_GBA1_PD_LRRK2
SPIN2B	4.99152	0.267589	0.285975	0.935706	0.349425	0.99925	Nonclassical Monocyte	PD_GBA1_PD_LRRK2
ZXDB	3.11605	0.517801	0.383611	1.34981	0.177078	0.99925	Nonclassical Monocyte	PD_GBA1_PD_LRRK2
SPIN4	1.3957	0.0264349	0.584804	0.045203	0.963946	0.99925	Nonclassical Monocyte	PD_GBA1_PD_LRRK2
ARHGEF9	8.07489	0.150183	0.229488	0.654429	0.512836	0.99925	Nonclassical Monocyte	PD_GBA1_PD_LRRK2
MTMR8	3.54932	0.11108	0.375479	0.295834	0.767357	0.99925	Nonclassical Monocyte	PD_GBA1_PD_LRRK2
LAS1L	14.8031	0.24332	0.183822	1.32368	0.185611	0.99925	Nonclassical Monocyte	PD_GBA1_PD_LRRK2
MSN	471.049	0.0116858	0.0538239	0.217112	0.828121	0.99925	Nonclassical Monocyte	PD_GBA1_PD_LRRK2
YIPF6	10.4336	0.0181721	0.21151	0.0859162	0.931533	0.99925	Nonclassical Monocyte	PD_GBA1_PD_LRRK2
STARD8	5.31671	-0.00510527	0.330716	-0.015437	0.987684	0.99925	Nonclassical Monocyte	PD_GBA1_PD_LRRK2
EFNB1	5.62262	-0.0555209	0.360531	-0.153998	0.877612	0.99925	Nonclassical Monocyte	PD_GBA1_PD_LRRK2
EDA	3.04608	0.767395	0.545487	1.40681	0.159485	0.99925	Nonclassical Monocyte	PD_GBA1_PD_LRRK2
PDZD11	14.7716	0.210135	0.172189	1.22037	0.222323	0.99925	Nonclassical Monocyte	PD_GBA1_PD_LRRK2
SNX12	8.02818	0.341498	0.21917	1.55814	0.119199	0.99925	Nonclassical Monocyte	PD_GBA1_PD_LRRK2
FOXO4	3.31474	0.497952	0.365926	1.3608	0.173577	0.99925	Nonclassical Monocyte	PD_GBA1_PD_LRRK2
IL2RG	38.6969	0.257061	0.207761	1.23729	0.215978	0.99925	Nonclassical Monocyte	PD_GBA1_PD_LRRK2
MED12	7.08108	0.173529	0.244637	0.709331	0.478119	0.99925	Nonclassical Monocyte	PD_GBA1_PD_LRRK2
NONO	64.6875	-0.0716759	0.0861826	-0.831675	0.405592	0.99925	Nonclassical Monocyte	PD_GBA1_PD_LRRK2
TAF1	20.6808	0.0588872	0.150875	0.390305	0.696311	0.99925	Nonclassical Monocyte	PD_GBA1_PD_LRRK2
OGT	41.3397	0.24798	0.118862	2.08629	0.0369528	0.99925	Nonclassical Monocyte	PD_GBA1_PD_LRRK2
NHSL2	14.9784	-0.180299	0.194989	-0.924662	0.355142	0.99925	Nonclassical Monocyte	PD_GBA1_PD_LRRK2
RTL5	3.67602	-0.130768	0.328739	-0.397787	0.690787	0.99925	Nonclassical Monocyte	PD_GBA1_PD_LRRK2
PIN4	23.8402	0.23716	0.175899	1.34828	0.17757	0.99925	Nonclassical Monocyte	PD_GBA1_PD_LRRK2
HDAC8	19.7921	-0.252538	0.170729	-1.47918	0.139092	0.99925	Nonclassical Monocyte	PD_GBA1_PD_LRRK2
RLIM	21.1268	0.0474418	0.149095	0.318198	0.750335	0.99925	Nonclassical Monocyte	PD_GBA1_PD_LRRK2
ABCB7	21.7019	-0.0349508	0.148783	-0.234911	0.814278	0.99925	Nonclassical Monocyte	PD_GBA1_PD_LRRK2
UPRT	6.78533	-0.183388	0.243017	-0.754629	0.450471	0.99925	Nonclassical Monocyte	PD_GBA1_PD_LRRK2
PBDC1	16.9816	0.121578	0.194395	0.625419	0.531696	0.99925	Nonclassical Monocyte	PD_GBA1_PD_LRRK2
ATRX	66.0705	-0.013675	0.101461	-0.13478	0.892786	0.99925	Nonclassical Monocyte	PD_GBA1_PD_LRRK2
MAGT1	27.8523	-0.176892	0.144954	-1.22033	0.222339	0.99925	Nonclassical Monocyte	PD_GBA1_PD_LRRK2
COX7B	141.549	0.150127	0.0913678	1.64311	0.10036	0.99925	Nonclassical Monocyte	PD_GBA1_PD_LRRK2
ATP7A	7.91281	0.1223	0.253864	0.481755	0.62998	0.99925	Nonclassical Monocyte	PD_GBA1_PD_LRRK2
PGK1	399.513	0.0441054	0.0752226	0.586332	0.557653	0.99925	Nonclassical Monocyte	PD_GBA1_PD_LRRK2
CYSLTR1	24.4515	-0.159423	0.196987	-0.809308	0.418338	0.99925	Nonclassical Monocyte	PD_GBA1_PD_LRRK2
P2RY10	8.02916	0.241342	0.364965	0.661275	0.508436	0.99925	Nonclassical Monocyte	PD_GBA1_PD_LRRK2
GPR174	14.9348	0.119	0.204856	0.580896	0.561311	0.99925	Nonclassical Monocyte	PD_GBA1_PD_LRRK2
BRWD3	17.3405	-0.0817044	0.163775	-0.498882	0.617863	0.99925	Nonclassical Monocyte	PD_GBA1_PD_LRRK2
HMGN5	3.69021	-0.68753	0.521667	-1.31795	0.187521	0.99925	Nonclassical Monocyte	PD_GBA1_PD_LRRK2
SH3BGRL	282.714	0.047684	0.0760275	0.627194	0.530532	0.99925	Nonclassical Monocyte	PD_GBA1_PD_LRRK2
HDX	9.02446	-0.00514592	0.234101	-0.0219816	0.982463	0.99925	Nonclassical Monocyte	PD_GBA1_PD_LRRK2
APOOL	6.30551	-0.245295	0.253256	-0.968563	0.332763	0.99925	Nonclassical Monocyte	PD_GBA1_PD_LRRK2
CHM	12.0723	-0.00750005	0.218144	-0.0343811	0.972573	0.99925	Nonclassical Monocyte	PD_GBA1_PD_LRRK2
DIAPH2	94.0485	-0.00505899	0.0949303	-0.0532916	0.9575	0.99925	Nonclassical Monocyte	PD_GBA1_PD_LRRK2
CSTF2	4.27606	-0.212808	0.332141	-0.640717	0.521706	0.99925	Nonclassical Monocyte	PD_GBA1_PD_LRRK2
TRMT2B	6.70165	0.141104	0.239265	0.589737	0.555367	0.99925	Nonclassical Monocyte	PD_GBA1_PD_LRRK2
TIMM8A	1.74556	0.947907	0.526265	1.8012	0.071672	0.99925	Nonclassical Monocyte	PD_GBA1_PD_LRRK2
BTK	66.4683	-0.0809936	0.0924984	-0.875621	0.381236	0.99925	Nonclassical Monocyte	PD_GBA1_PD_LRRK2
GLA	22.4321	-0.143302	0.162393	-0.882439	0.37754	0.99925	Nonclassical Monocyte	PD_GBA1_PD_LRRK2
HNRNPH2	51.7783	-0.041423	0.102199	-0.405318	0.685244	0.99925	Nonclassical Monocyte	PD_GBA1_PD_LRRK2
ARMCX4	4.18211	0.0470952	0.33286	0.141486	0.887486	0.99925	Nonclassical Monocyte	PD_GBA1_PD_LRRK2
ARMCX6	20.028	-0.168492	0.156003	-1.08005	0.280119	0.99925	Nonclassical Monocyte	PD_GBA1_PD_LRRK2
ARMCX3	12.4827	-0.0891106	0.222351	-0.400766	0.688592	0.99925	Nonclassical Monocyte	PD_GBA1_PD_LRRK2
ZMAT1	8.41585	0.286321	0.246508	1.16151	0.245436	0.99925	Nonclassical Monocyte	PD_GBA1_PD_LRRK2
ARMCX5	1.49012	0.266297	0.543446	0.490015	0.624124	0.99925	Nonclassical Monocyte	PD_GBA1_PD_LRRK2
BEX4	11.5569	0.526088	0.246922	2.13059	0.0331231	0.99925	Nonclassical Monocyte	PD_GBA1_PD_LRRK2
TCEAL8	5.4653	-0.165344	0.289704	-0.570736	0.568179	0.99925	Nonclassical Monocyte	PD_GBA1_PD_LRRK2
TCEAL4	4.2858	0.23713	0.302957	0.78272	0.433792	0.99925	Nonclassical Monocyte	PD_GBA1_PD_LRRK2
TCEAL3	0.899708	1.6453	0.649229	2.53423	0.0112694	0.99925	Nonclassical Monocyte	PD_GBA1_PD_LRRK2
MORF4L2	21.2199	0.00232854	0.145064	0.0160519	0.987193	0.99925	Nonclassical Monocyte	PD_GBA1_PD_LRRK2
SLC25A53	9.19068	0.22787	0.220877	1.03166	0.302232	0.99925	Nonclassical Monocyte	PD_GBA1_PD_LRRK2
FAM199X	14.6639	-0.157207	0.168926	-0.930625	0.352048	0.99925	Nonclassical Monocyte	PD_GBA1_PD_LRRK2
RBM41	6.8881	-0.315971	0.266367	-1.18622	0.235534	0.99925	Nonclassical Monocyte	PD_GBA1_PD_LRRK2
PRPS1	9.10068	-0.154092	0.243502	-0.632817	0.526853	0.99925	Nonclassical Monocyte	PD_GBA1_PD_LRRK2
TSC22D3	431.929	-0.0840924	0.155887	-0.539446	0.589579	0.99925	Nonclassical Monocyte	PD_GBA1_PD_LRRK2
PSMD10	16.0832	0.0568873	0.171096	0.332488	0.739521	0.99925	Nonclassical Monocyte	PD_GBA1_PD_LRRK2
ATG4A	4.38045	0.122263	0.313905	0.38949	0.696914	0.99925	Nonclassical Monocyte	PD_GBA1_PD_LRRK2
NXT2	4.99492	0.106263	0.301182	0.35282	0.724223	0.99925	Nonclassical Monocyte	PD_GBA1_PD_LRRK2
ACSL4	47.9309	-0.0345759	0.121037	-0.285663	0.775136	0.99925	Nonclassical Monocyte	PD_GBA1_PD_LRRK2
TMEM164	17.7767	-0.0441708	0.171068	-0.258206	0.796248	0.99925	Nonclassical Monocyte	PD_GBA1_PD_LRRK2
AMMECR1	7.46193	-0.0136133	0.228182	-0.0596598	0.952427	0.99925	Nonclassical Monocyte	PD_GBA1_PD_LRRK2
ALG13	24.2353	0.0960963	0.168202	0.571313	0.567787	0.99925	Nonclassical Monocyte	PD_GBA1_PD_LRRK2
WDR44	12.2412	-0.0430019	0.184427	-0.233165	0.815633	0.99925	Nonclassical Monocyte	PD_GBA1_PD_LRRK2
DOCK11	59.0792	-0.087647	0.0946226	-0.92628	0.3543	0.99925	Nonclassical Monocyte	PD_GBA1_PD_LRRK2
IL13RA1	5.36742	0.0533968	0.28622	0.186558	0.852007	0.99925	Nonclassical Monocyte	PD_GBA1_PD_LRRK2
LONRF3	0.236148	-0.22138	1.29007	-0.171603	0.863749	0.99925	Nonclassical Monocyte	PD_GBA1_PD_LRRK2
PGRMC1	11.5288	-0.15991	0.194427	-0.822472	0.410808	0.99925	Nonclassical Monocyte	PD_GBA1_PD_LRRK2
SLC25A43	7.82889	0.280301	0.242812	1.15439	0.248338	0.99925	Nonclassical Monocyte	PD_GBA1_PD_LRRK2
SLC25A5	292.573	-0.0352732	0.0860966	-0.409694	0.682031	0.99925	Nonclassical Monocyte	PD_GBA1_PD_LRRK2
UBE2A	56.8794	0.00874748	0.0977771	0.0894635	0.928714	0.99925	Nonclassical Monocyte	PD_GBA1_PD_LRRK2
NKRF	3.2952	0.162766	0.393682	0.413445	0.67928	0.99925	Nonclassical Monocyte	PD_GBA1_PD_LRRK2
SOWAHD	4.97235	0.338135	0.325198	1.03978	0.298442	0.99925	Nonclassical Monocyte	PD_GBA1_PD_LRRK2
UPF3B	12.4529	0.19719	0.180698	1.09127	0.275156	0.99925	Nonclassical Monocyte	PD_GBA1_PD_LRRK2
RNF113A	17.7752	0.157556	0.152719	1.03167	0.302227	0.99925	Nonclassical Monocyte	PD_GBA1_PD_LRRK2
NDUFA1	144.956	0.124478	0.117067	1.06331	0.287642	0.99925	Nonclassical Monocyte	PD_GBA1_PD_LRRK2
NKAP	20.7261	-0.0201476	0.152006	-0.132545	0.894553	0.99925	Nonclassical Monocyte	PD_GBA1_PD_LRRK2
ZBTB33	7.38017	0.317944	0.237215	1.34032	0.180141	0.99925	Nonclassical Monocyte	PD_GBA1_PD_LRRK2
LAMP2	33.9265	-0.0593703	0.126312	-0.47003	0.638334	0.99925	Nonclassical Monocyte	PD_GBA1_PD_LRRK2
CUL4B	9.08366	-0.140524	0.249428	-0.563385	0.573173	0.99925	Nonclassical Monocyte	PD_GBA1_PD_LRRK2
MCTS1	25.277	0.107338	0.136283	0.787612	0.430924	0.99925	Nonclassical Monocyte	PD_GBA1_PD_LRRK2
C1GALT1C1	9.44544	0.0483977	0.221052	0.218942	0.826695	0.99925	Nonclassical Monocyte	PD_GBA1_PD_LRRK2
THOC2	38.9743	-0.144172	0.109217	-1.32005	0.186819	0.99925	Nonclassical Monocyte	PD_GBA1_PD_LRRK2
XIAP	27.97	0.166885	0.148501	1.1238	0.261097	0.99925	Nonclassical Monocyte	PD_GBA1_PD_LRRK2
STAG2	65.6587	-0.0886038	0.113922	-0.777761	0.43671	0.99925	Nonclassical Monocyte	PD_GBA1_PD_LRRK2
OCRL	3.23623	0.0550099	0.374891	0.146736	0.883341	0.99925	Nonclassical Monocyte	PD_GBA1_PD_LRRK2
XPNPEP2	3.25449	0.210714	0.426106	0.49451	0.620946	0.99925	Nonclassical Monocyte	PD_GBA1_PD_LRRK2
SASH3	105.787	0.128297	0.100694	1.27412	0.202622	0.99925	Nonclassical Monocyte	PD_GBA1_PD_LRRK2
ZDHHC9	1.38267	0.265321	0.518557	0.511653	0.608894	0.99925	Nonclassical Monocyte	PD_GBA1_PD_LRRK2
UTP14A	10.8231	0.100728	0.202791	0.496708	0.619395	0.99925	Nonclassical Monocyte	PD_GBA1_PD_LRRK2
BCORL1	3.3734	0.210437	0.3549	0.592946	0.553217	0.99925	Nonclassical Monocyte	PD_GBA1_PD_LRRK2
ELF4	53.2446	0.105286	0.112944	0.932204	0.351231	0.99925	Nonclassical Monocyte	PD_GBA1_PD_LRRK2
AIFM1	12.6677	-0.0030166	0.178986	-0.0168538	0.986553	0.99925	Nonclassical Monocyte	PD_GBA1_PD_LRRK2
RAB33A	1.95881	0.310411	0.573645	0.54112	0.588425	0.99925	Nonclassical Monocyte	PD_GBA1_PD_LRRK2
ZNF280C	2.02207	-0.0742453	0.448702	-0.165467	0.868577	0.99925	Nonclassical Monocyte	PD_GBA1_PD_LRRK2
RBMX2	13.5571	0.234704	0.184806	1.27	0.204085	0.99925	Nonclassical Monocyte	PD_GBA1_PD_LRRK2
ENOX2	16.8104	0.10517	0.161954	0.649381	0.516092	0.99925	Nonclassical Monocyte	PD_GBA1_PD_LRRK2
STK26	21.4787	-0.0835369	0.150543	-0.554905	0.57896	0.99925	Nonclassical Monocyte	PD_GBA1_PD_LRRK2
RAP2C	23.1735	-0.0229375	0.133439	-0.171895	0.86352	0.99925	Nonclassical Monocyte	PD_GBA1_PD_LRRK2
MBNL3	13.0355	-0.231147	0.200721	-1.15158	0.249492	0.99925	Nonclassical Monocyte	PD_GBA1_PD_LRRK2
PHF6	12.3148	-0.162083	0.202193	-0.801627	0.422769	0.99925	Nonclassical Monocyte	PD_GBA1_PD_LRRK2
HPRT1	27.7374	0.0490477	0.148337	0.33065	0.740909	0.99925	Nonclassical Monocyte	PD_GBA1_PD_LRRK2
FAM122B	11.1823	0.153355	0.199186	0.76991	0.441353	0.99925	Nonclassical Monocyte	PD_GBA1_PD_LRRK2
FAM122C	4.87203	-0.163579	0.297324	-0.550169	0.582203	0.99925	Nonclassical Monocyte	PD_GBA1_PD_LRRK2
RTL8C	39.1536	-0.0690086	0.133706	-0.516122	0.60577	0.99925	Nonclassical Monocyte	PD_GBA1_PD_LRRK2
RTL8A	18.8287	-0.155125	0.163314	-0.949856	0.342185	0.99925	Nonclassical Monocyte	PD_GBA1_PD_LRRK2
ZNF75D	6.39904	0.041863	0.28375	0.147535	0.88271	0.99925	Nonclassical Monocyte	PD_GBA1_PD_LRRK2
INTS6L	9.1814	-0.178807	0.214762	-0.832579	0.405082	0.99925	Nonclassical Monocyte	PD_GBA1_PD_LRRK2
MMGT1	25.3306	-0.150786	0.131502	-1.14664	0.251529	0.99925	Nonclassical Monocyte	PD_GBA1_PD_LRRK2
SLC9A6	6.19798	-0.0990157	0.262319	-0.377462	0.70583	0.99925	Nonclassical Monocyte	PD_GBA1_PD_LRRK2
MAP7D3	5.90273	0.350561	0.32108	1.09182	0.274912	0.99925	Nonclassical Monocyte	PD_GBA1_PD_LRRK2
HTATSF1	28.7734	-0.103303	0.131928	-0.783028	0.433611	0.99925	Nonclassical Monocyte	PD_GBA1_PD_LRRK2
ARHGEF6	31.9852	-0.0331514	0.160591	-0.206433	0.836452	0.99925	Nonclassical Monocyte	PD_GBA1_PD_LRRK2
RBMX	54.4412	-0.0188248	0.0886611	-0.212323	0.831855	0.99925	Nonclassical Monocyte	PD_GBA1_PD_LRRK2
ATP11C	12.4196	-0.174274	0.226216	-0.77039	0.441068	0.99925	Nonclassical Monocyte	PD_GBA1_PD_LRRK2
FMR1	20.0358	-0.374413	0.140942	-2.65651	0.00789536	0.99925	Nonclassical Monocyte	PD_GBA1_PD_LRRK2
IDS	69.1519	-0.137334	0.108464	-1.26616	0.205454	0.99925	Nonclassical Monocyte	PD_GBA1_PD_LRRK2
TMEM185A	5.07641	-0.07824	0.28681	-0.272794	0.785011	0.99925	Nonclassical Monocyte	PD_GBA1_PD_LRRK2
MTM1	18.0953	-0.118636	0.1554	-0.76342	0.445213	0.99925	Nonclassical Monocyte	PD_GBA1_PD_LRRK2
MTMR1	12.3934	0.0880789	0.187002	0.471004	0.637638	0.99925	Nonclassical Monocyte	PD_GBA1_PD_LRRK2
CD99L2	9.53315	0.0577828	0.215801	0.267759	0.788884	0.99925	Nonclassical Monocyte	PD_GBA1_PD_LRRK2
HMGB3	5.50516	0.165783	0.297094	0.558014	0.576835	0.99925	Nonclassical Monocyte	PD_GBA1_PD_LRRK2
VMA21	38.614	0.00564727	0.124391	0.0453994	0.963789	0.99925	Nonclassical Monocyte	PD_GBA1_PD_LRRK2
CETN2	6.50547	0.339581	0.259492	1.30864	0.190657	0.99925	Nonclassical Monocyte	PD_GBA1_PD_LRRK2
NSDHL	4.86424	0.218131	0.288078	0.757193	0.448934	0.99925	Nonclassical Monocyte	PD_GBA1_PD_LRRK2
ZNF185	7.8919	0.171075	0.248983	0.687092	0.492024	0.99925	Nonclassical Monocyte	PD_GBA1_PD_LRRK2
HAUS7	2.48982	0.471504	0.416171	1.13296	0.257232	0.99925	Nonclassical Monocyte	PD_GBA1_PD_LRRK2
CCNQ	21.5785	-0.101035	0.141377	-0.714645	0.474828	0.99925	Nonclassical Monocyte	PD_GBA1_PD_LRRK2
BCAP31	131.611	0.0512942	0.0826319	0.620755	0.534761	0.99925	Nonclassical Monocyte	PD_GBA1_PD_LRRK2
ABCD1	13.5238	-0.252707	0.175789	-1.43756	0.150558	0.99925	Nonclassical Monocyte	PD_GBA1_PD_LRRK2
IDH3G	70.0668	0.128317	0.0856802	1.49763	0.13423	0.99925	Nonclassical Monocyte	PD_GBA1_PD_LRRK2
SSR4	135.825	0.0613139	0.0762916	0.803678	0.421583	0.99925	Nonclassical Monocyte	PD_GBA1_PD_LRRK2
ARHGAP4	149.216	0.0608091	0.0690068	0.881205	0.378207	0.99925	Nonclassical Monocyte	PD_GBA1_PD_LRRK2
NAA10	47.5836	-0.00235907	0.115221	-0.0204744	0.983665	0.99925	Nonclassical Monocyte	PD_GBA1_PD_LRRK2
RENBP	21.8635	-0.0841942	0.164603	-0.5115	0.609001	0.99925	Nonclassical Monocyte	PD_GBA1_PD_LRRK2
HCFC1	22.7813	-0.0591428	0.138174	-0.428031	0.668629	0.99925	Nonclassical Monocyte	PD_GBA1_PD_LRRK2
TMEM187	3.0239	-0.0750161	0.404198	-0.185593	0.852764	0.99925	Nonclassical Monocyte	PD_GBA1_PD_LRRK2
IRAK1	29.5268	0.198703	0.128945	1.54099	0.12332	0.99925	Nonclassical Monocyte	PD_GBA1_PD_LRRK2
MECP2	34.1743	0.00246084	0.136293	0.0180555	0.985595	0.99925	Nonclassical Monocyte	PD_GBA1_PD_LRRK2
TEX28	4.12431	0.302209	0.346121	0.873131	0.382592	0.99925	Nonclassical Monocyte	PD_GBA1_PD_LRRK2
FLNA	400.694	-0.0423219	0.0754515	-0.560915	0.574855	0.99925	Nonclassical Monocyte	PD_GBA1_PD_LRRK2
EMD	39.7621	-0.310974	0.113847	-2.7315	0.0063047	0.99925	Nonclassical Monocyte	PD_GBA1_PD_LRRK2
DNASE1L1	24.8877	0.0170735	0.1545	0.110508	0.912006	0.99925	Nonclassical Monocyte	PD_GBA1_PD_LRRK2
TAZ	24.0869	0.0414854	0.140985	0.294254	0.768564	0.99925	Nonclassical Monocyte	PD_GBA1_PD_LRRK2
ATP6AP1	52.8529	0.0694329	0.110073	0.630792	0.528177	0.99925	Nonclassical Monocyte	PD_GBA1_PD_LRRK2
GDI1	50.5557	-0.132825	0.101876	-1.30378	0.192308	0.99925	Nonclassical Monocyte	PD_GBA1_PD_LRRK2
FAM50A	50.929	0.185587	0.0953021	1.94735	0.0514924	0.99925	Nonclassical Monocyte	PD_GBA1_PD_LRRK2
PLXNA3	0.57178	-0.542637	1.02859	-0.527557	0.597807	0.99925	Nonclassical Monocyte	PD_GBA1_PD_LRRK2
LAGE3	25.2914	-0.0455309	0.149125	-0.305321	0.760122	0.99925	Nonclassical Monocyte	PD_GBA1_PD_LRRK2
UBL4A	10.0991	0.0222164	0.21905	0.101422	0.919216	0.99925	Nonclassical Monocyte	PD_GBA1_PD_LRRK2
SLC10A3	12.4418	-0.0465498	0.178643	-0.260575	0.79442	0.99925	Nonclassical Monocyte	PD_GBA1_PD_LRRK2
FAM3A	13.7398	0.00342642	0.165571	0.0206946	0.983489	0.99925	Nonclassical Monocyte	PD_GBA1_PD_LRRK2
G6PD	50.1452	0.0288626	0.110143	0.262047	0.793285	0.99925	Nonclassical Monocyte	PD_GBA1_PD_LRRK2
IKBKG	31.0607	-0.0193611	0.130571	-0.14828	0.882122	0.99925	Nonclassical Monocyte	PD_GBA1_PD_LRRK2
GAB3	16.6012	-0.139066	0.183009	-0.759885	0.447324	0.99925	Nonclassical Monocyte	PD_GBA1_PD_LRRK2
DKC1	12.7573	0.110975	0.194946	0.56926	0.56918	0.99925	Nonclassical Monocyte	PD_GBA1_PD_LRRK2
MPP1	50.5637	0.00105574	0.0938189	0.011253	0.991022	0.99934	Nonclassical Monocyte	PD_GBA1_PD_LRRK2
F8	1.62458	-0.568044	0.540818	-1.05034	0.293561	0.99925	Nonclassical Monocyte	PD_GBA1_PD_LRRK2
F8A1	2.5156	-0.208982	0.402508	-0.5192	0.603621	0.99925	Nonclassical Monocyte	PD_GBA1_PD_LRRK2
FUNDC2	51.9373	0.13492	0.103692	1.30116	0.193203	0.99925	Nonclassical Monocyte	PD_GBA1_PD_LRRK2
MTCP1	7.42263	-0.0619968	0.237374	-0.261178	0.793956	0.99925	Nonclassical Monocyte	PD_GBA1_PD_LRRK2
BRCC3	15.2622	0.0301658	0.169709	0.17775	0.858919	0.99925	Nonclassical Monocyte	PD_GBA1_PD_LRRK2
VBP1	13.2656	0.0658126	0.190976	0.344612	0.730386	0.99925	Nonclassical Monocyte	PD_GBA1_PD_LRRK2
CLIC2	4.08955	-0.158295	0.393183	-0.4026	0.687242	0.99925	Nonclassical Monocyte	PD_GBA1_PD_LRRK2
F8A3	1.27078	0.362654	0.630189	0.575468	0.564975	0.99925	Nonclassical Monocyte	PD_GBA1_PD_LRRK2
TMLHE	31.1742	-0.127875	0.118867	-1.07578	0.282025	0.99925	Nonclassical Monocyte	PD_GBA1_PD_LRRK2
VAMP7	16.9291	-0.167972	0.158538	-1.05951	0.289369	0.99925	Nonclassical Monocyte	PD_GBA1_PD_LRRK2
ZFY	5.78485	0.324919	0.35097	0.925775	0.354563	0.99925	Nonclassical Monocyte	PD_GBA1_PD_LRRK2
PRKY	9.21626	-0.36875	0.23792	-1.54989	0.121167	0.99925	Nonclassical Monocyte	PD_GBA1_PD_LRRK2
USP9Y	2.57323	-0.213866	0.409323	-0.522486	0.601332	0.99925	Nonclassical Monocyte	PD_GBA1_PD_LRRK2
DDX3Y	12.981	0.062241	0.231362	0.269019	0.787915	0.99925	Nonclassical Monocyte	PD_GBA1_PD_LRRK2
UTY	24.1856	0.0581211	0.210644	0.27592	0.782609	0.99925	Nonclassical Monocyte	PD_GBA1_PD_LRRK2
TMSB4Y	0.618796	-0.38152	0.826781	-0.461452	0.644474	0.99925	Nonclassical Monocyte	PD_GBA1_PD_LRRK2
KDM5D	7.15304	0.0884985	0.251459	0.35194	0.724883	0.99925	Nonclassical Monocyte	PD_GBA1_PD_LRRK2
EIF1AY	14.9965	-0.238279	0.24536	-0.971142	0.331478	0.99925	Nonclassical Monocyte	PD_GBA1_PD_LRRK2
MAFIP	7.22443	1.21779	0.457335	2.6628	0.00774927	0.99925	Nonclassical Monocyte	PD_GBA1_PD_LRRK2
AL592183.1	6.12098	0.413448	0.492736	0.839086	0.401421	0.99925	Nonclassical Monocyte	PD_GBA1_PD_LRRK2
NOC2L	21.5397	0.0883935	0.147106	0.600882	0.547918	0.999844	Intermediate Monocyte	PD_GBA1_PD_LRRK2
HES4	61.775	-0.165161	0.233452	-0.707474	0.479272	0.999844	Intermediate Monocyte	PD_GBA1_PD_LRRK2
ISG15	60.436	-0.0100625	0.184287	-0.0546027	0.956455	0.999844	Intermediate Monocyte	PD_GBA1_PD_LRRK2
SDF4	36.5167	-0.0235789	0.124722	-0.189052	0.850052	0.999844	Intermediate Monocyte	PD_GBA1_PD_LRRK2
B3GALT6	9.00704	-0.443808	0.206581	-2.14835	0.0316862	0.999844	Intermediate Monocyte	PD_GBA1_PD_LRRK2
UBE2J2	22.2813	0.000544872	0.143086	0.003808	0.996962	0.999844	Intermediate Monocyte	PD_GBA1_PD_LRRK2
ACAP3	9.41559	-0.2861	0.23262	-1.2299	0.218734	0.999844	Intermediate Monocyte	PD_GBA1_PD_LRRK2
PUSL1	5.53643	0.410436	0.266475	1.54024	0.123501	0.999844	Intermediate Monocyte	PD_GBA1_PD_LRRK2
INTS11	25.5169	0.0455208	0.133472	0.341051	0.733066	0.999844	Intermediate Monocyte	PD_GBA1_PD_LRRK2
AURKAIP1	74.0715	-0.0623989	0.0847318	-0.736428	0.46147	0.999844	Intermediate Monocyte	PD_GBA1_PD_LRRK2
CCNL2	21.2437	-0.00449399	0.148722	-0.0302175	0.975894	0.999844	Intermediate Monocyte	PD_GBA1_PD_LRRK2
MRPL20	54.8206	-0.133548	0.133737	-0.998589	0.317994	0.999844	Intermediate Monocyte	PD_GBA1_PD_LRRK2
ATAD3B	4.77932	0.188467	0.293733	0.641626	0.521116	0.999844	Intermediate Monocyte	PD_GBA1_PD_LRRK2
ATAD3A	4.18543	0.258834	0.347798	0.744209	0.45675	0.999844	Intermediate Monocyte	PD_GBA1_PD_LRRK2
SSU72	61.5741	0.00974571	0.0957631	0.101769	0.91894	0.999844	Intermediate Monocyte	PD_GBA1_PD_LRRK2
FNDC10	5.23839	0.121695	0.275368	0.441936	0.658535	0.999844	Intermediate Monocyte	PD_GBA1_PD_LRRK2
MIB2	7.73317	0.130214	0.235052	0.553979	0.579593	0.999844	Intermediate Monocyte	PD_GBA1_PD_LRRK2
CDK11B	25.9054	0.0107298	0.127861	0.0839177	0.933122	0.999844	Intermediate Monocyte	PD_GBA1_PD_LRRK2
SLC35E2B	7.56919	-0.00177612	0.232579	-0.00763661	0.993907	0.999844	Intermediate Monocyte	PD_GBA1_PD_LRRK2
CDK11A	21.6031	0.287398	0.221151	1.29955	0.193754	0.999844	Intermediate Monocyte	PD_GBA1_PD_LRRK2
SLC35E2A	4.80489	0.69447	0.431098	1.61093	0.107194	0.999844	Intermediate Monocyte	PD_GBA1_PD_LRRK2
NADK	61.8587	-0.0731646	0.0940784	-0.777698	0.436747	0.999844	Intermediate Monocyte	PD_GBA1_PD_LRRK2
GNB1	129.973	0.116792	0.0757117	1.54258	0.122932	0.999844	Intermediate Monocyte	PD_GBA1_PD_LRRK2
FAAP20	49.4224	0.10194	0.121665	0.837879	0.402099	0.999844	Intermediate Monocyte	PD_GBA1_PD_LRRK2
SKI	9.21127	0.0641446	0.243295	0.263649	0.79205	0.999844	Intermediate Monocyte	PD_GBA1_PD_LRRK2
RER1	50.8347	-0.0246149	0.107487	-0.229004	0.818866	0.999844	Intermediate Monocyte	PD_GBA1_PD_LRRK2
PEX10	5.87097	-0.0433842	0.270449	-0.160415	0.872554	0.999844	Intermediate Monocyte	PD_GBA1_PD_LRRK2
PANK4	4.68928	0.510055	0.314023	1.62426	0.10432	0.999844	Intermediate Monocyte	PD_GBA1_PD_LRRK2
TNFRSF14	87.9034	-0.0621175	0.0837619	-0.741596	0.458332	0.999844	Intermediate Monocyte	PD_GBA1_PD_LRRK2
TPRG1L	11.0732	0.118823	0.220088	0.53989	0.589273	0.999844	Intermediate Monocyte	PD_GBA1_PD_LRRK2
WRAP73	9.32743	-0.0446513	0.2112	-0.211417	0.832562	0.999844	Intermediate Monocyte	PD_GBA1_PD_LRRK2
LRRC47	13.896	0.228949	0.174702	1.31051	0.190023	0.999844	Intermediate Monocyte	PD_GBA1_PD_LRRK2
CEP104	9.35315	0.102242	0.215119	0.47528	0.634588	0.999844	Intermediate Monocyte	PD_GBA1_PD_LRRK2
NPHP4	4.33907	0.236227	0.353288	0.668653	0.503717	0.999844	Intermediate Monocyte	PD_GBA1_PD_LRRK2
KCNAB2	63.2881	-0.00926182	0.15817	-0.0585563	0.953306	0.999844	Intermediate Monocyte	PD_GBA1_PD_LRRK2
ICMT	5.58114	-0.00584943	0.29434	-0.019873	0.984145	0.999844	Intermediate Monocyte	PD_GBA1_PD_LRRK2
TNFRSF25	0.938089	-0.122151	0.658706	-0.18544	0.852884	0.999844	Intermediate Monocyte	PD_GBA1_PD_LRRK2
NOL9	9.00695	-0.248779	0.205202	-1.21236	0.225374	0.999844	Intermediate Monocyte	PD_GBA1_PD_LRRK2
ZBTB48	8.61222	0.27738	0.226239	1.22605	0.220181	0.999844	Intermediate Monocyte	PD_GBA1_PD_LRRK2
KLHL21	4.35302	0.500144	0.319912	1.56338	0.117963	0.999844	Intermediate Monocyte	PD_GBA1_PD_LRRK2
PHF13	2.83985	1.28665	0.431321	2.98304	0.002854	0.999844	Intermediate Monocyte	PD_GBA1_PD_LRRK2
DNAJC11	8.21495	-0.714808	0.26153	-2.73318	0.00627262	0.999844	Intermediate Monocyte	PD_GBA1_PD_LRRK2
CAMTA1	30.2578	0.121238	0.151937	0.797952	0.424898	0.999844	Intermediate Monocyte	PD_GBA1_PD_LRRK2
VAMP3	39.2659	0.0585205	0.111144	0.526528	0.598521	0.999844	Intermediate Monocyte	PD_GBA1_PD_LRRK2
UTS2	0.545014	2.9896	2.77358	1.07788	0.281085	0.999844	Intermediate Monocyte	PD_GBA1_PD_LRRK2
PARK7	96.6101	-0.0478853	0.0928726	-0.515602	0.606132	0.999844	Intermediate Monocyte	PD_GBA1_PD_LRRK2
RERE	45.8768	-0.0356133	0.132627	-0.268522	0.788298	0.999844	Intermediate Monocyte	PD_GBA1_PD_LRRK2
ENO1	179.803	0.101443	0.0755791	1.34221	0.179527	0.999844	Intermediate Monocyte	PD_GBA1_PD_LRRK2
GPR157	1.3625	0.417481	0.596445	0.699949	0.483959	0.999844	Intermediate Monocyte	PD_GBA1_PD_LRRK2
H6PD	11.6392	0.131188	0.199488	0.657623	0.51078	0.999844	Intermediate Monocyte	PD_GBA1_PD_LRRK2
SLC25A33	19.3804	0.114427	0.223911	0.511038	0.609324	0.999844	Intermediate Monocyte	PD_GBA1_PD_LRRK2
PIK3CD	48.5341	-0.0154958	0.106143	-0.14599	0.883929	0.999844	Intermediate Monocyte	PD_GBA1_PD_LRRK2
CLSTN1	12.0154	-0.333561	0.183151	-1.82124	0.0685709	0.999844	Intermediate Monocyte	PD_GBA1_PD_LRRK2
CTNNBIP1	13.5508	-0.00706306	0.169265	-0.0417277	0.966716	0.999844	Intermediate Monocyte	PD_GBA1_PD_LRRK2
LZIC	16.8848	-0.0472772	0.165484	-0.28569	0.775116	0.999844	Intermediate Monocyte	PD_GBA1_PD_LRRK2
RBP7	36.1139	0.122057	0.175503	0.695466	0.486763	0.999844	Intermediate Monocyte	PD_GBA1_PD_LRRK2
UBE4B	20.1764	-0.116286	0.160552	-0.724286	0.46889	0.999844	Intermediate Monocyte	PD_GBA1_PD_LRRK2
KIF1B	27.689	0.071683	0.165193	0.433935	0.664336	0.999844	Intermediate Monocyte	PD_GBA1_PD_LRRK2
PGD	78.9796	0.0795409	0.0916619	0.867764	0.385523	0.999844	Intermediate Monocyte	PD_GBA1_PD_LRRK2
DFFA	7.14449	0.345124	0.230464	1.49752	0.134259	0.999844	Intermediate Monocyte	PD_GBA1_PD_LRRK2
PEX14	9.70933	0.116044	0.228875	0.507019	0.612142	0.999844	Intermediate Monocyte	PD_GBA1_PD_LRRK2
CASZ1	1.51492	0.355097	0.486519	0.729872	0.465468	0.999844	Intermediate Monocyte	PD_GBA1_PD_LRRK2
TARDBP	18.6618	0.108158	0.177141	0.61058	0.541478	0.999844	Intermediate Monocyte	PD_GBA1_PD_LRRK2
SRM	31.1364	-0.1148	0.150163	-0.764501	0.444569	0.999844	Intermediate Monocyte	PD_GBA1_PD_LRRK2
EXOSC10	17.4005	0.169797	0.15994	1.06163	0.288404	0.999844	Intermediate Monocyte	PD_GBA1_PD_LRRK2
MTOR	17.6388	-0.136848	0.155004	-0.882867	0.377308	0.999844	Intermediate Monocyte	PD_GBA1_PD_LRRK2
UBIAD1	5.03311	0.150773	0.311556	0.483936	0.628431	0.999844	Intermediate Monocyte	PD_GBA1_PD_LRRK2
FBXO6	15.6677	-0.0128738	0.195939	-0.0657031	0.947614	0.999844	Intermediate Monocyte	PD_GBA1_PD_LRRK2
MAD2L2	22.737	-0.0070312	0.154183	-0.0456028	0.963627	0.999844	Intermediate Monocyte	PD_GBA1_PD_LRRK2
AGTRAP	89.5561	-0.0679736	0.094032	-0.722877	0.469755	0.999844	Intermediate Monocyte	PD_GBA1_PD_LRRK2
MTHFR	20.6323	-0.0278987	0.176845	-0.157758	0.874648	0.999844	Intermediate Monocyte	PD_GBA1_PD_LRRK2
CLCN6	11.273	0.071787	0.211835	0.338882	0.734698	0.999844	Intermediate Monocyte	PD_GBA1_PD_LRRK2
KIAA2013	24.2321	0.0160717	0.139783	0.114977	0.908464	0.999844	Intermediate Monocyte	PD_GBA1_PD_LRRK2
PLOD1	13.929	0.108046	0.19246	0.561394	0.574529	0.999844	Intermediate Monocyte	PD_GBA1_PD_LRRK2
MFN2	13.2442	-0.0645125	0.184063	-0.350491	0.72597	0.999844	Intermediate Monocyte	PD_GBA1_PD_LRRK2
MIIP	33.4453	-0.0688376	0.120986	-0.568974	0.569374	0.999844	Intermediate Monocyte	PD_GBA1_PD_LRRK2
TNFRSF8	18.3456	-0.050484	0.20534	-0.245856	0.805794	0.999844	Intermediate Monocyte	PD_GBA1_PD_LRRK2
TNFRSF1B	370.869	-0.0176478	0.0879971	-0.20055	0.841051	0.999844	Intermediate Monocyte	PD_GBA1_PD_LRRK2
VPS13D	28.2815	-0.0338063	0.135993	-0.248589	0.803679	0.999844	Intermediate Monocyte	PD_GBA1_PD_LRRK2
DHRS3	1.01615	1.31043	0.863932	1.51682	0.129312	0.999844	Intermediate Monocyte	PD_GBA1_PD_LRRK2
PRDM2	32.8448	0.241146	0.160152	1.50573	0.132137	0.999844	Intermediate Monocyte	PD_GBA1_PD_LRRK2
TMEM51	4.99802	0.375514	0.338339	1.10987	0.267053	0.999844	Intermediate Monocyte	PD_GBA1_PD_LRRK2
EFHD2	267.806	-0.0387738	0.081067	-0.478293	0.632441	0.999844	Intermediate Monocyte	PD_GBA1_PD_LRRK2
CASP9	10.4808	0.312578	0.263697	1.18537	0.235872	0.999844	Intermediate Monocyte	PD_GBA1_PD_LRRK2
DNAJC16	5.68738	-0.0590103	0.325268	-0.181421	0.856037	0.999844	Intermediate Monocyte	PD_GBA1_PD_LRRK2
DDI2	9.24148	-0.182889	0.211576	-0.864412	0.387362	0.999844	Intermediate Monocyte	PD_GBA1_PD_LRRK2
PLEKHM2	37.055	-0.0549599	0.121361	-0.452864	0.650647	0.999844	Intermediate Monocyte	PD_GBA1_PD_LRRK2
SPEN	42.2421	-0.0891846	0.113263	-0.787413	0.43104	0.999844	Intermediate Monocyte	PD_GBA1_PD_LRRK2
ZBTB17	7.86194	-0.155825	0.229303	-0.679559	0.496784	0.999844	Intermediate Monocyte	PD_GBA1_PD_LRRK2
FBXO42	25.0094	0.171844	0.168326	1.0209	0.307302	0.999844	Intermediate Monocyte	PD_GBA1_PD_LRRK2
SZRD1	34.3526	0.159144	0.120793	1.31749	0.187673	0.999844	Intermediate Monocyte	PD_GBA1_PD_LRRK2
NECAP2	44.1555	-0.0150363	0.123977	-0.121284	0.903466	0.999844	Intermediate Monocyte	PD_GBA1_PD_LRRK2
NBPF1	8.28748	-0.1614	0.265722	-0.6074	0.543585	0.999844	Intermediate Monocyte	PD_GBA1_PD_LRRK2
CROCC	13.0306	0.309964	0.224233	1.38233	0.166871	0.999844	Intermediate Monocyte	PD_GBA1_PD_LRRK2
ATP13A2	9.21269	-0.187345	0.210898	-0.888321	0.374368	0.999844	Intermediate Monocyte	PD_GBA1_PD_LRRK2
SDHB	54.9073	0.134491	0.111192	1.20954	0.226455	0.999844	Intermediate Monocyte	PD_GBA1_PD_LRRK2
PADI4	6.46899	-0.374029	0.470655	-0.7947	0.426788	0.999844	Intermediate Monocyte	PD_GBA1_PD_LRRK2
RCC2	25.6607	-0.0389583	0.149745	-0.260164	0.794737	0.999844	Intermediate Monocyte	PD_GBA1_PD_LRRK2
ARHGEF10L	23.5108	0.191385	0.150482	1.27182	0.203438	0.999844	Intermediate Monocyte	PD_GBA1_PD_LRRK2
ALDH4A1	2.37754	-0.0613812	0.409141	-0.150025	0.880745	0.999844	Intermediate Monocyte	PD_GBA1_PD_LRRK2
IFFO2	6.25214	0.295086	0.319508	0.923564	0.355713	0.999844	Intermediate Monocyte	PD_GBA1_PD_LRRK2
UBR4	37.3329	0.0706648	0.122578	0.576488	0.564285	0.999844	Intermediate Monocyte	PD_GBA1_PD_LRRK2
EMC1	5.32897	0.00946327	0.279846	0.033816	0.973024	0.999844	Intermediate Monocyte	PD_GBA1_PD_LRRK2
MRTO4	8.21839	-0.263415	0.235021	-1.12081	0.262367	0.999844	Intermediate Monocyte	PD_GBA1_PD_LRRK2
AKR7A2	20.3055	-0.152136	0.153489	-0.991186	0.321595	0.999844	Intermediate Monocyte	PD_GBA1_PD_LRRK2
CAPZB	237.096	0.0642224	0.0652306	0.984543	0.324848	0.999844	Intermediate Monocyte	PD_GBA1_PD_LRRK2
MICOS10	111.515	0.0193031	0.0891505	0.216523	0.82858	0.999844	Intermediate Monocyte	PD_GBA1_PD_LRRK2
TMCO4	8.19185	-0.0828948	0.239848	-0.345614	0.729632	0.999844	Intermediate Monocyte	PD_GBA1_PD_LRRK2
MUL1	5.24652	0.266671	0.30131	0.885038	0.376136	0.999844	Intermediate Monocyte	PD_GBA1_PD_LRRK2
CDA	65.8782	0.204471	0.187568	1.09012	0.275662	0.999844	Intermediate Monocyte	PD_GBA1_PD_LRRK2
PINK1	10.9659	0.208435	0.217233	0.959499	0.337307	0.999844	Intermediate Monocyte	PD_GBA1_PD_LRRK2
DDOST	51.6637	0.0398397	0.119382	0.333716	0.738594	0.999844	Intermediate Monocyte	PD_GBA1_PD_LRRK2
HP1BP3	81.8701	0.0511832	0.0852409	0.600453	0.548204	0.999844	Intermediate Monocyte	PD_GBA1_PD_LRRK2
EIF4G3	28.7033	0.0982882	0.174017	0.564819	0.572197	0.999844	Intermediate Monocyte	PD_GBA1_PD_LRRK2
ECE1	32.7058	0.144895	0.162566	0.891303	0.372767	0.999844	Intermediate Monocyte	PD_GBA1_PD_LRRK2
USP48	23.0601	0.0973093	0.140988	0.690197	0.49007	0.999844	Intermediate Monocyte	PD_GBA1_PD_LRRK2
CDC42	229.807	0.0918364	0.0868257	1.05771	0.290188	0.999844	Intermediate Monocyte	PD_GBA1_PD_LRRK2
ZBTB40	9.34171	0.0039891	0.224793	0.0177456	0.985842	0.999844	Intermediate Monocyte	PD_GBA1_PD_LRRK2
C1QA	94.5632	-0.355392	0.37791	-0.940415	0.347005	0.999844	Intermediate Monocyte	PD_GBA1_PD_LRRK2
C1QC	17.533	-0.736952	0.648776	-1.13591	0.255994	0.999844	Intermediate Monocyte	PD_GBA1_PD_LRRK2
C1QB	43.7939	-0.309764	0.501231	-0.618006	0.536572	0.999844	Intermediate Monocyte	PD_GBA1_PD_LRRK2
KDM1A	18.6063	0.120105	0.164411	0.730515	0.465075	0.999844	Intermediate Monocyte	PD_GBA1_PD_LRRK2
LUZP1	10.0752	0.0316095	0.223688	0.141311	0.887624	0.999844	Intermediate Monocyte	PD_GBA1_PD_LRRK2
HNRNPR	61.7538	0.0446738	0.0872252	0.512166	0.608535	0.999844	Intermediate Monocyte	PD_GBA1_PD_LRRK2
E2F2	6.01508	0.208621	0.342024	0.609959	0.541889	0.999844	Intermediate Monocyte	PD_GBA1_PD_LRRK2
ID3	2.46709	0.382575	0.564274	0.677996	0.497774	0.999844	Intermediate Monocyte	PD_GBA1_PD_LRRK2
ELOA	12.937	0.0677817	0.219386	0.308961	0.757351	0.999844	Intermediate Monocyte	PD_GBA1_PD_LRRK2
PITHD1	16.2994	0.0479998	0.165794	0.289516	0.772187	0.999844	Intermediate Monocyte	PD_GBA1_PD_LRRK2
LYPLA2	22.5972	0.0923172	0.155451	0.593868	0.5526	0.999844	Intermediate Monocyte	PD_GBA1_PD_LRRK2
GALE	8.51905	0.217005	0.288297	0.752712	0.451623	0.999844	Intermediate Monocyte	PD_GBA1_PD_LRRK2
HMGCL	8.05626	0.186379	0.224754	0.829259	0.406958	0.999844	Intermediate Monocyte	PD_GBA1_PD_LRRK2
FUCA1	15.1014	0.0696389	0.263387	0.264398	0.791473	0.999844	Intermediate Monocyte	PD_GBA1_PD_LRRK2
PNRC2	40.1054	0.241837	0.115938	2.08592	0.0369856	0.999844	Intermediate Monocyte	PD_GBA1_PD_LRRK2
SRSF10	46.2383	0.140402	0.116113	1.20919	0.226591	0.999844	Intermediate Monocyte	PD_GBA1_PD_LRRK2
NIPAL3	3.7306	0.0517779	0.382925	0.135217	0.89244	0.999844	Intermediate Monocyte	PD_GBA1_PD_LRRK2
RCAN3	5.65707	0.282726	0.286665	0.98626	0.324006	0.999844	Intermediate Monocyte	PD_GBA1_PD_LRRK2
SRRM1	101.938	0.166444	0.0985464	1.68899	0.0912209	0.999844	Intermediate Monocyte	PD_GBA1_PD_LRRK2
CLIC4	15.9701	0.00821622	0.187239	0.0438809	0.964999	0.999844	Intermediate Monocyte	PD_GBA1_PD_LRRK2
RUNX3	66.4566	0.477656	0.216101	2.21033	0.0270822	0.999844	Intermediate Monocyte	PD_GBA1_PD_LRRK2
SYF2	63.1929	0.112285	0.101699	1.10409	0.269555	0.999844	Intermediate Monocyte	PD_GBA1_PD_LRRK2
RSRP1	105.402	0.0839794	0.0950934	0.883125	0.377168	0.999844	Intermediate Monocyte	PD_GBA1_PD_LRRK2
TMEM50A	81.3456	-0.0338082	0.117364	-0.288062	0.773299	0.999844	Intermediate Monocyte	PD_GBA1_PD_LRRK2
MACO1	18.2602	0.203806	0.173796	1.17267	0.240926	0.999844	Intermediate Monocyte	PD_GBA1_PD_LRRK2
LDLRAP1	3.70889	0.491893	0.332466	1.47953	0.138999	0.999844	Intermediate Monocyte	PD_GBA1_PD_LRRK2
MAN1C1	5.47499	-0.186152	0.288993	-0.644143	0.519483	0.999844	Intermediate Monocyte	PD_GBA1_PD_LRRK2
SELENON	12.2102	0.224514	0.18527	1.21182	0.22558	0.999844	Intermediate Monocyte	PD_GBA1_PD_LRRK2
MTFR1L	12.2943	-0.195243	0.183137	-1.0661	0.286378	0.999844	Intermediate Monocyte	PD_GBA1_PD_LRRK2
STMN1	3.52004	0.24045	0.408028	0.589298	0.555662	0.999844	Intermediate Monocyte	PD_GBA1_PD_LRRK2
PAFAH2	1.8116	0.240997	0.531983	0.453016	0.650537	0.999844	Intermediate Monocyte	PD_GBA1_PD_LRRK2
PDIK1L	3.6174	0.124898	0.351856	0.354971	0.722612	0.999844	Intermediate Monocyte	PD_GBA1_PD_LRRK2
ZNF593	25.4085	-0.0058986	0.16027	-0.0368042	0.970641	0.999844	Intermediate Monocyte	PD_GBA1_PD_LRRK2
CEP85	7.23785	-0.0337258	0.241231	-0.139807	0.888813	0.999844	Intermediate Monocyte	PD_GBA1_PD_LRRK2
SH3BGRL3	1219.53	0.136717	0.0835331	1.63668	0.101698	0.999844	Intermediate Monocyte	PD_GBA1_PD_LRRK2
UBXN11	63.246	0.0634903	0.103495	0.613465	0.539569	0.999844	Intermediate Monocyte	PD_GBA1_PD_LRRK2
CD52	755.998	-0.176978	0.154837	-1.14299	0.253041	0.999844	Intermediate Monocyte	PD_GBA1_PD_LRRK2
DHDDS	7.26207	-0.0827532	0.256807	-0.322239	0.747272	0.999844	Intermediate Monocyte	PD_GBA1_PD_LRRK2
HMGN2	179.035	-0.0422024	0.117203	-0.36008	0.718787	0.999844	Intermediate Monocyte	PD_GBA1_PD_LRRK2
ARID1A	47.4715	0.132927	0.105587	1.25894	0.208053	0.999844	Intermediate Monocyte	PD_GBA1_PD_LRRK2
PIGV	2.88821	-0.0979763	0.432137	-0.226725	0.820638	0.999844	Intermediate Monocyte	PD_GBA1_PD_LRRK2
ZDHHC18	17.4027	0.102903	0.227227	0.452864	0.650647	0.999844	Intermediate Monocyte	PD_GBA1_PD_LRRK2
GPN2	6.42748	-0.390798	0.266729	-1.46515	0.14288	0.999844	Intermediate Monocyte	PD_GBA1_PD_LRRK2
GPATCH3	6.65538	0.38583	0.261561	1.4751	0.140185	0.999844	Intermediate Monocyte	PD_GBA1_PD_LRRK2
NUDC	36.9083	-0.0406513	0.123249	-0.329831	0.741528	0.999844	Intermediate Monocyte	PD_GBA1_PD_LRRK2
TRNP1	5.19746	-0.154842	0.343397	-0.450914	0.652051	0.999844	Intermediate Monocyte	PD_GBA1_PD_LRRK2
SLC9A1	11.0624	0.171833	0.209913	0.818587	0.413022	0.999844	Intermediate Monocyte	PD_GBA1_PD_LRRK2
WDTC1	9.61289	0.37013	0.202581	1.82707	0.0676896	0.999844	Intermediate Monocyte	PD_GBA1_PD_LRRK2
TMEM222	6.25798	0.0186691	0.257621	0.0724673	0.94223	0.999844	Intermediate Monocyte	PD_GBA1_PD_LRRK2
SYTL1	50.2275	-0.0146139	0.148776	-0.0982276	0.921752	0.999844	Intermediate Monocyte	PD_GBA1_PD_LRRK2
MAP3K6	4.04	0.0562708	0.360235	0.156206	0.875871	0.999844	Intermediate Monocyte	PD_GBA1_PD_LRRK2
WASF2	170.123	0.102338	0.0750502	1.36359	0.172697	0.999844	Intermediate Monocyte	PD_GBA1_PD_LRRK2
AHDC1	3.79876	0.753389	0.444932	1.69327	0.090405	0.999844	Intermediate Monocyte	PD_GBA1_PD_LRRK2
FGR	350.797	0.0298758	0.076263	0.391747	0.695245	0.999844	Intermediate Monocyte	PD_GBA1_PD_LRRK2
IFI6	56.3275	0.144525	0.261548	0.552576	0.580554	0.999844	Intermediate Monocyte	PD_GBA1_PD_LRRK2
FAM76A	7.64868	-0.181972	0.259357	-0.701629	0.482911	0.999844	Intermediate Monocyte	PD_GBA1_PD_LRRK2
STX12	38.349	-0.0679863	0.108215	-0.62825	0.52984	0.999844	Intermediate Monocyte	PD_GBA1_PD_LRRK2
PPP1R8	6.02582	0.21139	0.249291	0.847966	0.396457	0.999844	Intermediate Monocyte	PD_GBA1_PD_LRRK2
THEMIS2	112.636	0.0705424	0.106738	0.660892	0.508682	0.999844	Intermediate Monocyte	PD_GBA1_PD_LRRK2
XKR8	8.37932	0.440656	0.282445	1.56015	0.118725	0.999844	Intermediate Monocyte	PD_GBA1_PD_LRRK2
EYA3	10.0164	-0.352565	0.247817	-1.42269	0.154827	0.999844	Intermediate Monocyte	PD_GBA1_PD_LRRK2
PTAFR	15.4761	-0.116107	0.230737	-0.503199	0.614824	0.999844	Intermediate Monocyte	PD_GBA1_PD_LRRK2
DNAJC8	50.5377	0.0449562	0.11003	0.40858	0.682848	0.999844	Intermediate Monocyte	PD_GBA1_PD_LRRK2
ATP5IF1	69.1698	0.128417	0.101095	1.27026	0.203993	0.999844	Intermediate Monocyte	PD_GBA1_PD_LRRK2
SESN2	4.19748	0.241973	0.356463	0.678817	0.497254	0.999844	Intermediate Monocyte	PD_GBA1_PD_LRRK2
PHACTR4	23.7471	-0.176477	0.140132	-1.25936	0.207902	0.999844	Intermediate Monocyte	PD_GBA1_PD_LRRK2
RCC1	4.34096	-0.350989	0.315865	-1.1112	0.266481	0.999844	Intermediate Monocyte	PD_GBA1_PD_LRRK2
TRNAU1AP	14.6679	0.252624	0.163183	1.5481	0.121598	0.999844	Intermediate Monocyte	PD_GBA1_PD_LRRK2
TAF12	16.7883	0.0123801	0.179311	0.0690426	0.944956	0.999844	Intermediate Monocyte	PD_GBA1_PD_LRRK2
GMEB1	11.1278	-0.0538056	0.198957	-0.270438	0.786824	0.999844	Intermediate Monocyte	PD_GBA1_PD_LRRK2
YTHDF2	26.4006	0.124017	0.138038	0.898421	0.368961	0.999844	Intermediate Monocyte	PD_GBA1_PD_LRRK2
EPB41	22.4009	0.010509	0.165984	0.0633132	0.949517	0.999844	Intermediate Monocyte	PD_GBA1_PD_LRRK2
SRSF4	56.4175	0.0555459	0.0993912	0.558861	0.576257	0.999844	Intermediate Monocyte	PD_GBA1_PD_LRRK2
MECR	3.14044	0.15611	0.391826	0.398415	0.690324	0.999844	Intermediate Monocyte	PD_GBA1_PD_LRRK2
LAPTM5	493.239	0.171533	0.0992265	1.7287	0.0838627	0.999844	Intermediate Monocyte	PD_GBA1_PD_LRRK2
SDC3	5.10557	0.392519	0.349038	1.12457	0.260769	0.999844	Intermediate Monocyte	PD_GBA1_PD_LRRK2
PUM1	47.1341	-0.0802812	0.101545	-0.790601	0.429177	0.999844	Intermediate Monocyte	PD_GBA1_PD_LRRK2
SNRNP40	17.1212	-0.0852109	0.17621	-0.483575	0.628687	0.999844	Intermediate Monocyte	PD_GBA1_PD_LRRK2
ZCCHC17	16.2901	-0.0362599	0.165067	-0.219668	0.826129	0.999844	Intermediate Monocyte	PD_GBA1_PD_LRRK2
PEF1	15.7841	-0.226555	0.166443	-1.36116	0.173463	0.999844	Intermediate Monocyte	PD_GBA1_PD_LRRK2
PTP4A2	267.323	0.0796203	0.119075	0.668655	0.503716	0.999844	Intermediate Monocyte	PD_GBA1_PD_LRRK2
KHDRBS1	97.1316	0.0414516	0.0744874	0.556491	0.577875	0.999844	Intermediate Monocyte	PD_GBA1_PD_LRRK2
TMEM39B	5.93967	0.226422	0.264279	0.856753	0.391581	0.999844	Intermediate Monocyte	PD_GBA1_PD_LRRK2
KPNA6	19.142	0.21409	0.153218	1.39729	0.162327	0.999844	Intermediate Monocyte	PD_GBA1_PD_LRRK2
TXLNA	10.5286	-0.188909	0.197003	-0.958912	0.337603	0.999844	Intermediate Monocyte	PD_GBA1_PD_LRRK2
TMEM234	5.09005	-0.262354	0.300804	-0.872175	0.383113	0.999844	Intermediate Monocyte	PD_GBA1_PD_LRRK2
EIF3I	55.4227	-0.0749149	0.109174	-0.686196	0.49259	0.999844	Intermediate Monocyte	PD_GBA1_PD_LRRK2
LCK	2.58847	0.607709	0.529378	1.14797	0.250982	0.999844	Intermediate Monocyte	PD_GBA1_PD_LRRK2
HDAC1	32.3189	0.0947834	0.14969	0.633199	0.526604	0.999844	Intermediate Monocyte	PD_GBA1_PD_LRRK2
MARCKSL1	84.7748	0.150429	0.120292	1.25053	0.211104	0.999844	Intermediate Monocyte	PD_GBA1_PD_LRRK2
BSDC1	12.4868	0.117237	0.181809	0.644835	0.519034	0.999844	Intermediate Monocyte	PD_GBA1_PD_LRRK2
ZBTB8OS	24.626	-0.0314858	0.148132	-0.212553	0.831676	0.999844	Intermediate Monocyte	PD_GBA1_PD_LRRK2
RBBP4	49.6305	0.153025	0.103009	1.48556	0.137396	0.999844	Intermediate Monocyte	PD_GBA1_PD_LRRK2
SYNC	12.3502	0.330159	0.200058	1.65031	0.0988789	0.999844	Intermediate Monocyte	PD_GBA1_PD_LRRK2
YARS	17.0726	0.0305335	0.175605	0.173876	0.861963	0.999844	Intermediate Monocyte	PD_GBA1_PD_LRRK2
S100PBP	7.55146	-0.170059	0.250614	-0.678571	0.49741	0.999844	Intermediate Monocyte	PD_GBA1_PD_LRRK2
RNF19B	13.4462	0.176269	0.204816	0.860624	0.389445	0.999844	Intermediate Monocyte	PD_GBA1_PD_LRRK2
AK2	28.8342	-0.033113	0.145714	-0.227247	0.820232	0.999844	Intermediate Monocyte	PD_GBA1_PD_LRRK2
TRIM62	6.35124	0.0186657	0.286395	0.0651747	0.948035	0.999844	Intermediate Monocyte	PD_GBA1_PD_LRRK2
ZNF362	9.82605	-0.0690253	0.200201	-0.34478	0.73026	0.999844	Intermediate Monocyte	PD_GBA1_PD_LRRK2
PHC2	35.2021	0.180936	0.203329	0.889866	0.373538	0.999844	Intermediate Monocyte	PD_GBA1_PD_LRRK2
SMIM12	22.0437	0.0999438	0.14789	0.6758	0.499167	0.999844	Intermediate Monocyte	PD_GBA1_PD_LRRK2
TMEM35B	17.5753	-0.0657815	0.170115	-0.386689	0.698986	0.999844	Intermediate Monocyte	PD_GBA1_PD_LRRK2
ZMYM6	21.8468	0.0376073	0.151313	0.248539	0.803717	0.999844	Intermediate Monocyte	PD_GBA1_PD_LRRK2
ZMYM1	4.89724	-0.422069	0.307485	-1.37265	0.169861	0.999844	Intermediate Monocyte	PD_GBA1_PD_LRRK2
SFPQ	87.1139	0.131619	0.109143	1.20593	0.227843	0.999844	Intermediate Monocyte	PD_GBA1_PD_LRRK2
ZMYM4	21.8233	0.17103	0.17682	0.967258	0.333415	0.999844	Intermediate Monocyte	PD_GBA1_PD_LRRK2
KIAA0319L	16.766	0.0361046	0.17719	0.203762	0.838539	0.999844	Intermediate Monocyte	PD_GBA1_PD_LRRK2
NCDN	2.04268	0.210727	0.491102	0.429091	0.667857	0.999844	Intermediate Monocyte	PD_GBA1_PD_LRRK2
PSMB2	48.2562	0.0676842	0.102768	0.65861	0.510146	0.999844	Intermediate Monocyte	PD_GBA1_PD_LRRK2
AGO4	37.6112	-0.0858845	0.127679	-0.672662	0.501162	0.999844	Intermediate Monocyte	PD_GBA1_PD_LRRK2
AGO1	18.0719	-0.201453	0.179898	-1.11982	0.262792	0.999844	Intermediate Monocyte	PD_GBA1_PD_LRRK2
AGO3	28.7311	-0.161415	0.124573	-1.29575	0.19506	0.999844	Intermediate Monocyte	PD_GBA1_PD_LRRK2
ADPRHL2	13.0671	-0.117074	0.185878	-0.629846	0.528795	0.999844	Intermediate Monocyte	PD_GBA1_PD_LRRK2
TRAPPC3	27.8149	0.0871027	0.140188	0.62133	0.534383	0.999844	Intermediate Monocyte	PD_GBA1_PD_LRRK2
MAP7D1	46.9597	0.169091	0.121356	1.39335	0.163513	0.999844	Intermediate Monocyte	PD_GBA1_PD_LRRK2
THRAP3	58.9735	0.0378545	0.0940393	0.402539	0.687287	0.999844	Intermediate Monocyte	PD_GBA1_PD_LRRK2
EVA1B	10.8166	0.179315	0.26405	0.679097	0.497077	0.999844	Intermediate Monocyte	PD_GBA1_PD_LRRK2
STK40	36.0415	0.035738	0.128214	0.278737	0.780447	0.999844	Intermediate Monocyte	PD_GBA1_PD_LRRK2
LSM10	49.1533	-0.0348626	0.107058	-0.325642	0.744695	0.999844	Intermediate Monocyte	PD_GBA1_PD_LRRK2
MRPS15	29.2463	-0.13848	0.138625	-0.998951	0.317818	0.999844	Intermediate Monocyte	PD_GBA1_PD_LRRK2
CSF3R	85.7176	0.0251336	0.103093	0.243795	0.80739	0.999844	Intermediate Monocyte	PD_GBA1_PD_LRRK2
ZC3H12A	5.26432	0.311493	0.339716	0.91692	0.359185	0.999844	Intermediate Monocyte	PD_GBA1_PD_LRRK2
MEAF6	25.806	-0.12476	0.142793	-0.873709	0.382277	0.999844	Intermediate Monocyte	PD_GBA1_PD_LRRK2
SNIP1	8.51824	0.00955625	0.240119	0.039798	0.968254	0.999844	Intermediate Monocyte	PD_GBA1_PD_LRRK2
GNL2	14.8125	-0.248726	0.184027	-1.35157	0.176513	0.999844	Intermediate Monocyte	PD_GBA1_PD_LRRK2
YRDC	6.87015	-0.100193	0.27782	-0.36064	0.718369	0.999844	Intermediate Monocyte	PD_GBA1_PD_LRRK2
MTF1	17.8866	0.0578476	0.162932	0.355042	0.722558	0.999844	Intermediate Monocyte	PD_GBA1_PD_LRRK2
INPP5B	9.47278	0.45591	0.234591	1.94343	0.0519644	0.999844	Intermediate Monocyte	PD_GBA1_PD_LRRK2
SF3A3	23.5673	0.190127	0.142183	1.3372	0.181157	0.999844	Intermediate Monocyte	PD_GBA1_PD_LRRK2
FHL3	20.061	0.347256	0.249165	1.39368	0.163415	0.999844	Intermediate Monocyte	PD_GBA1_PD_LRRK2
UTP11	9.55008	-0.0237055	0.234406	-0.10113	0.919447	0.999844	Intermediate Monocyte	PD_GBA1_PD_LRRK2
RRAGC	13.4947	-0.0735664	0.186541	-0.39437	0.693308	0.999844	Intermediate Monocyte	PD_GBA1_PD_LRRK2
MYCBP	18.2686	-0.203029	0.176396	-1.15099	0.249738	0.999844	Intermediate Monocyte	PD_GBA1_PD_LRRK2
AKIRIN1	20.2857	0.358547	0.167792	2.13686	0.0326096	0.999844	Intermediate Monocyte	PD_GBA1_PD_LRRK2
NDUFS5	102.801	0.0577513	0.102392	0.564022	0.572739	0.999844	Intermediate Monocyte	PD_GBA1_PD_LRRK2
MACF1	73.6618	0.12215	0.103882	1.17585	0.239655	0.999844	Intermediate Monocyte	PD_GBA1_PD_LRRK2
PABPC4	56.8478	0.0328897	0.115642	0.284408	0.776097	0.999844	Intermediate Monocyte	PD_GBA1_PD_LRRK2
PPIE	11.8055	-0.212333	0.197983	-1.07248	0.283503	0.999844	Intermediate Monocyte	PD_GBA1_PD_LRRK2
TRIT1	5.81009	0.11633	0.296252	0.392671	0.694562	0.999844	Intermediate Monocyte	PD_GBA1_PD_LRRK2
MYCL	6.96592	0.0855671	0.272798	0.313665	0.753776	0.999844	Intermediate Monocyte	PD_GBA1_PD_LRRK2
MFSD2A	2.72148	0.198479	0.411063	0.482844	0.629206	0.999844	Intermediate Monocyte	PD_GBA1_PD_LRRK2
CAP1	223.471	0.0698228	0.0677469	1.03064	0.302709	0.999844	Intermediate Monocyte	PD_GBA1_PD_LRRK2
PPT1	96.9545	0.0657338	0.101074	0.650353	0.515464	0.999844	Intermediate Monocyte	PD_GBA1_PD_LRRK2
RLF	23.3435	0.281567	0.21663	1.29976	0.193684	0.999844	Intermediate Monocyte	PD_GBA1_PD_LRRK2
ZMPSTE24	9.87813	-0.137522	0.217723	-0.631636	0.527625	0.999844	Intermediate Monocyte	PD_GBA1_PD_LRRK2
COL9A2	4.73143	-0.302377	0.308959	-0.978699	0.327729	0.999844	Intermediate Monocyte	PD_GBA1_PD_LRRK2
SMAP2	229.443	0.0112055	0.112653	0.0994696	0.920765	0.999844	Intermediate Monocyte	PD_GBA1_PD_LRRK2
ZNF684	3.84467	-0.11569	0.355323	-0.325591	0.744734	0.999844	Intermediate Monocyte	PD_GBA1_PD_LRRK2
NFYC	32.0246	0.0855452	0.126958	0.673807	0.500434	0.999844	Intermediate Monocyte	PD_GBA1_PD_LRRK2
CITED4	11.5942	0.254502	0.334684	0.760424	0.447001	0.999844	Intermediate Monocyte	PD_GBA1_PD_LRRK2
CTPS1	4.72386	0.176758	0.297909	0.59333	0.55296	0.999844	Intermediate Monocyte	PD_GBA1_PD_LRRK2
SCMH1	8.69171	0.421199	0.245585	1.71509	0.0863295	0.999844	Intermediate Monocyte	PD_GBA1_PD_LRRK2
HIVEP3	29.5446	0.238048	0.168279	1.4146	0.157185	0.999844	Intermediate Monocyte	PD_GBA1_PD_LRRK2
FOXJ3	26.6192	0.134733	0.132567	1.01634	0.309468	0.999844	Intermediate Monocyte	PD_GBA1_PD_LRRK2
PPCS	45.1813	-0.118792	0.105214	-1.12905	0.258875	0.999844	Intermediate Monocyte	PD_GBA1_PD_LRRK2
PPIH	17.8955	0.012976	0.158747	0.0817402	0.934853	0.999844	Intermediate Monocyte	PD_GBA1_PD_LRRK2
YBX1	514.355	-0.00873432	0.0708496	-0.12328	0.901886	0.999844	Intermediate Monocyte	PD_GBA1_PD_LRRK2
P3H1	10.6072	-0.0527041	0.216128	-0.243856	0.807342	0.999844	Intermediate Monocyte	PD_GBA1_PD_LRRK2
SVBP	26.9984	-0.115678	0.130976	-0.883197	0.37713	0.999844	Intermediate Monocyte	PD_GBA1_PD_LRRK2
ERMAP	9.01045	-0.203716	0.215524	-0.945214	0.34455	0.999844	Intermediate Monocyte	PD_GBA1_PD_LRRK2
EBNA1BP2	12.8738	-0.0780394	0.204867	-0.380926	0.703258	0.999844	Intermediate Monocyte	PD_GBA1_PD_LRRK2
ELOVL1	32.1613	0.0388461	0.132795	0.292527	0.769884	0.999844	Intermediate Monocyte	PD_GBA1_PD_LRRK2
MED8	13.3016	0.077563	0.178755	0.433907	0.664356	0.999844	Intermediate Monocyte	PD_GBA1_PD_LRRK2
SZT2	9.7701	-0.116497	0.218127	-0.534079	0.593287	0.999844	Intermediate Monocyte	PD_GBA1_PD_LRRK2
KDM4A	10.2322	0.0516767	0.203979	0.253343	0.800003	0.999844	Intermediate Monocyte	PD_GBA1_PD_LRRK2
ST3GAL3	7.02226	0.011974	0.280199	0.0427341	0.965914	0.999844	Intermediate Monocyte	PD_GBA1_PD_LRRK2
IPO13	3.56042	-0.0916145	0.329038	-0.278431	0.780681	0.999844	Intermediate Monocyte	PD_GBA1_PD_LRRK2
ATP6V0B	160.608	0.178814	0.085422	2.0933	0.0363223	0.999844	Intermediate Monocyte	PD_GBA1_PD_LRRK2
DMAP1	10.2152	-0.0345066	0.208449	-0.16554	0.868519	0.999844	Intermediate Monocyte	PD_GBA1_PD_LRRK2
ERI3	13.3471	-0.171114	0.176439	-0.969821	0.332136	0.999844	Intermediate Monocyte	PD_GBA1_PD_LRRK2
RNF220	25.7074	-0.091877	0.142613	-0.644239	0.51942	0.999844	Intermediate Monocyte	PD_GBA1_PD_LRRK2
TMEM53	4.896	0.031757	0.296236	0.107202	0.914629	0.999844	Intermediate Monocyte	PD_GBA1_PD_LRRK2
ARMH1	8.50821	0.350043	0.28621	1.22303	0.221319	0.999844	Intermediate Monocyte	PD_GBA1_PD_LRRK2
PLK3	19.5292	0.0799692	0.228424	0.350092	0.72627	0.999844	Intermediate Monocyte	PD_GBA1_PD_LRRK2
BTBD19	2.10188	0.316025	0.487756	0.647917	0.517039	0.999844	Intermediate Monocyte	PD_GBA1_PD_LRRK2
PTCH2	10.7204	0.153787	0.257126	0.598102	0.549772	0.999844	Intermediate Monocyte	PD_GBA1_PD_LRRK2
EIF2B3	14.3873	0.16453	0.187075	0.87949	0.379136	0.999844	Intermediate Monocyte	PD_GBA1_PD_LRRK2
HECTD3	7.93374	-0.00374656	0.22784	-0.0164438	0.98688	0.999844	Intermediate Monocyte	PD_GBA1_PD_LRRK2
UROD	15.9099	0.0534418	0.185171	0.288607	0.772882	0.999844	Intermediate Monocyte	PD_GBA1_PD_LRRK2
MUTYH	7.25273	0.0600578	0.234315	0.256313	0.79771	0.999844	Intermediate Monocyte	PD_GBA1_PD_LRRK2
TOE1	4.63005	0.212299	0.334523	0.634631	0.525669	0.999844	Intermediate Monocyte	PD_GBA1_PD_LRRK2
TESK2	6.14089	0.449695	0.276431	1.62679	0.103782	0.999844	Intermediate Monocyte	PD_GBA1_PD_LRRK2
PRDX1	95.5727	-0.12342	0.141469	-0.872421	0.382979	0.999844	Intermediate Monocyte	PD_GBA1_PD_LRRK2
AKR1A1	66.1501	-0.1376	0.109856	-1.25255	0.210369	0.999844	Intermediate Monocyte	PD_GBA1_PD_LRRK2
NASP	24.275	0.0385443	0.132397	0.291127	0.770954	0.999844	Intermediate Monocyte	PD_GBA1_PD_LRRK2
GPBP1L1	33.3557	0.0491626	0.123248	0.39889	0.689974	0.999844	Intermediate Monocyte	PD_GBA1_PD_LRRK2
TMEM69	9.64753	-0.163332	0.210265	-0.776789	0.437283	0.999844	Intermediate Monocyte	PD_GBA1_PD_LRRK2
IPP	1.62446	0.615345	0.503186	1.2229	0.221369	0.999844	Intermediate Monocyte	PD_GBA1_PD_LRRK2
MAST2	7.64776	-0.277302	0.246325	-1.12576	0.260268	0.999844	Intermediate Monocyte	PD_GBA1_PD_LRRK2
POMGNT1	2.60908	0.539308	0.406827	1.32565	0.184957	0.999844	Intermediate Monocyte	PD_GBA1_PD_LRRK2
LRRC41	10.2735	-0.0328572	0.211319	-0.155486	0.876438	0.999844	Intermediate Monocyte	PD_GBA1_PD_LRRK2
UQCRH	156.121	-0.0399288	0.0701874	-0.568888	0.569432	0.999844	Intermediate Monocyte	PD_GBA1_PD_LRRK2
NSUN4	5.34391	-0.369433	0.277322	-1.33214	0.182813	0.999844	Intermediate Monocyte	PD_GBA1_PD_LRRK2
FAAH	3.4537	0.896306	0.35785	2.5047	0.0122556	0.999844	Intermediate Monocyte	PD_GBA1_PD_LRRK2
MKNK1	19.2627	0.30268	0.162797	1.85925	0.062992	0.999844	Intermediate Monocyte	PD_GBA1_PD_LRRK2
MOB3C	2.8431	-0.517481	0.382848	-1.35166	0.176483	0.999844	Intermediate Monocyte	PD_GBA1_PD_LRRK2
ATPAF1	10.2077	-0.170082	0.209996	-0.809931	0.41798	0.999844	Intermediate Monocyte	PD_GBA1_PD_LRRK2
EFCAB14	32.3456	-0.0118642	0.117235	-0.1012	0.919392	0.999844	Intermediate Monocyte	PD_GBA1_PD_LRRK2
CMPK1	31.1122	-0.0162476	0.119317	-0.136172	0.891686	0.999844	Intermediate Monocyte	PD_GBA1_PD_LRRK2
SPATA6	18.0878	0.00153718	0.213046	0.00721523	0.994243	0.999844	Intermediate Monocyte	PD_GBA1_PD_LRRK2
FAF1	43.2688	-0.0433842	0.107889	-0.402119	0.687596	0.999844	Intermediate Monocyte	PD_GBA1_PD_LRRK2
RNF11	18.774	0.06525	0.177986	0.366602	0.713916	0.999844	Intermediate Monocyte	PD_GBA1_PD_LRRK2
EPS15	57.195	-0.0620008	0.0981693	-0.63157	0.527668	0.999844	Intermediate Monocyte	PD_GBA1_PD_LRRK2
OSBPL9	23.0417	0.182803	0.142137	1.2861	0.198407	0.999844	Intermediate Monocyte	PD_GBA1_PD_LRRK2
NRDC	40.2934	0.076276	0.103623	0.736091	0.461675	0.999844	Intermediate Monocyte	PD_GBA1_PD_LRRK2
TXNDC12	24.7267	-0.0632804	0.139546	-0.453475	0.650207	0.999844	Intermediate Monocyte	PD_GBA1_PD_LRRK2
BTF3L4	32.8613	-0.0421149	0.124229	-0.33901	0.734602	0.999844	Intermediate Monocyte	PD_GBA1_PD_LRRK2
CC2D1B	5.5275	0.070945	0.263148	0.269601	0.787467	0.999844	Intermediate Monocyte	PD_GBA1_PD_LRRK2
PRPF38A	12.9119	-0.0776625	0.201734	-0.384974	0.700257	0.999844	Intermediate Monocyte	PD_GBA1_PD_LRRK2
TUT4	12.297	0.142195	0.199985	0.711028	0.477067	0.999844	Intermediate Monocyte	PD_GBA1_PD_LRRK2
ZYG11B	11.3363	-0.052802	0.20949	-0.25205	0.801002	0.999844	Intermediate Monocyte	PD_GBA1_PD_LRRK2
SCP2	44.9613	0.0994769	0.109882	0.905304	0.365305	0.999844	Intermediate Monocyte	PD_GBA1_PD_LRRK2
CPT2	6.53661	-0.163667	0.254122	-0.644047	0.519545	0.999844	Intermediate Monocyte	PD_GBA1_PD_LRRK2
CZIB	21.0896	-0.0545741	0.155458	-0.351054	0.725548	0.999844	Intermediate Monocyte	PD_GBA1_PD_LRRK2
MAGOH	38.6966	0.116879	0.115236	1.01426	0.310457	0.999844	Intermediate Monocyte	PD_GBA1_PD_LRRK2
NDC1	4.49146	-0.128879	0.311828	-0.413302	0.679385	0.999844	Intermediate Monocyte	PD_GBA1_PD_LRRK2
YIPF1	8.56864	0.0296415	0.226184	0.13105	0.895735	0.999844	Intermediate Monocyte	PD_GBA1_PD_LRRK2
HSPB11	17.3825	0.0409134	0.156343	0.261691	0.79356	0.999844	Intermediate Monocyte	PD_GBA1_PD_LRRK2
TMEM59	75.5831	-0.047108	0.098928	-0.476185	0.633943	0.999844	Intermediate Monocyte	PD_GBA1_PD_LRRK2
TCEANC2	3.95439	-0.338829	0.341887	-0.991055	0.321659	0.999844	Intermediate Monocyte	PD_GBA1_PD_LRRK2
MRPL37	20.89	0.0170017	0.153906	0.110468	0.912038	0.999844	Intermediate Monocyte	PD_GBA1_PD_LRRK2
SSBP3	13.846	0.153978	0.193356	0.796342	0.425833	0.999844	Intermediate Monocyte	PD_GBA1_PD_LRRK2
TTC4	4.82973	-0.00182886	0.288347	-0.00634258	0.994939	0.999844	Intermediate Monocyte	PD_GBA1_PD_LRRK2
USP24	30.3242	-0.0285032	0.128948	-0.221044	0.825058	0.999844	Intermediate Monocyte	PD_GBA1_PD_LRRK2
DAB1	1.87109	-0.208007	0.484503	-0.429319	0.667691	0.999844	Intermediate Monocyte	PD_GBA1_PD_LRRK2
OMA1	4.56045	-0.474872	0.309407	-1.53478	0.124837	0.999844	Intermediate Monocyte	PD_GBA1_PD_LRRK2
MYSM1	13.1885	0.12811	0.210355	0.609017	0.542513	0.999844	Intermediate Monocyte	PD_GBA1_PD_LRRK2
JUN	122.417	-0.0398826	0.317089	-0.125777	0.899908	0.999844	Intermediate Monocyte	PD_GBA1_PD_LRRK2
FGGY	4.2787	-0.298754	0.363615	-0.821622	0.411292	0.999844	Intermediate Monocyte	PD_GBA1_PD_LRRK2
NFIA	9.21992	0.0157778	0.274198	0.0575417	0.954114	0.999844	Intermediate Monocyte	PD_GBA1_PD_LRRK2
TM2D1	18.0281	-0.00747245	0.158772	-0.047064	0.962462	0.999844	Intermediate Monocyte	PD_GBA1_PD_LRRK2
USP1	18.0121	-0.0650241	0.163688	-0.397245	0.691187	0.999844	Intermediate Monocyte	PD_GBA1_PD_LRRK2
DOCK7	6.60253	0.0381295	0.302724	0.125955	0.899768	0.999844	Intermediate Monocyte	PD_GBA1_PD_LRRK2
ATG4C	7.85629	0.121615	0.233747	0.520283	0.602866	0.999844	Intermediate Monocyte	PD_GBA1_PD_LRRK2
ALG6	4.63273	0.021229	0.319587	0.0664265	0.947038	0.999844	Intermediate Monocyte	PD_GBA1_PD_LRRK2
ITGB3BP	5.38607	0.462978	0.30377	1.52411	0.127482	0.999844	Intermediate Monocyte	PD_GBA1_PD_LRRK2
PGM1	8.44902	0.0396197	0.224582	0.176416	0.859967	0.999844	Intermediate Monocyte	PD_GBA1_PD_LRRK2
JAK1	158.713	0.0413892	0.0654093	0.632772	0.526882	0.999844	Intermediate Monocyte	PD_GBA1_PD_LRRK2
LEPROT	25.4715	0.0408084	0.13325	0.306253	0.759412	0.999844	Intermediate Monocyte	PD_GBA1_PD_LRRK2
PDE4B	37.5512	-0.266604	0.215739	-1.23577	0.216544	0.999844	Intermediate Monocyte	PD_GBA1_PD_LRRK2
MIER1	43.2158	0.146773	0.13225	1.10982	0.267078	0.999844	Intermediate Monocyte	PD_GBA1_PD_LRRK2
SLC35D1	4.18222	-0.407643	0.350584	-1.16276	0.244929	0.999844	Intermediate Monocyte	PD_GBA1_PD_LRRK2
SERBP1	82.0772	0.0160957	0.0778881	0.206652	0.836282	0.999844	Intermediate Monocyte	PD_GBA1_PD_LRRK2
GADD45A	5.04333	0.7775	0.33755	2.30336	0.0212586	0.999844	Intermediate Monocyte	PD_GBA1_PD_LRRK2
LRRC40	6.28453	0.284657	0.255689	1.11329	0.265583	0.999844	Intermediate Monocyte	PD_GBA1_PD_LRRK2
SRSF11	62.1623	0.0311912	0.101879	0.30616	0.759483	0.999844	Intermediate Monocyte	PD_GBA1_PD_LRRK2
ANKRD13C	10.7698	0.279141	0.213727	1.30606	0.191532	0.999844	Intermediate Monocyte	PD_GBA1_PD_LRRK2
ZRANB2	31.1431	0.128052	0.132379	0.967314	0.333387	0.999844	Intermediate Monocyte	PD_GBA1_PD_LRRK2
FPGT	6.34174	0.0225728	0.278347	0.0810958	0.935366	0.999844	Intermediate Monocyte	PD_GBA1_PD_LRRK2
TYW3	13.2646	0.394115	0.194004	2.03148	0.0422068	0.999844	Intermediate Monocyte	PD_GBA1_PD_LRRK2
ACADM	10.6357	-0.195317	0.230268	-0.848213	0.396319	0.999844	Intermediate Monocyte	PD_GBA1_PD_LRRK2
RABGGTB	23.2775	0.0478354	0.159221	0.300434	0.763846	0.999844	Intermediate Monocyte	PD_GBA1_PD_LRRK2
ST6GALNAC3	11.3509	0.0263137	0.255738	0.102893	0.918048	0.999844	Intermediate Monocyte	PD_GBA1_PD_LRRK2
PIGK	5.80037	0.571927	0.284536	2.01004	0.0444274	0.999844	Intermediate Monocyte	PD_GBA1_PD_LRRK2
AC118549.1	11.2387	-0.206424	0.204158	-1.0111	0.311968	0.999844	Intermediate Monocyte	PD_GBA1_PD_LRRK2
USP33	33.9475	-0.126242	0.12566	-1.00463	0.315075	0.999844	Intermediate Monocyte	PD_GBA1_PD_LRRK2
MIGA1	10.2873	-0.064529	0.21154	-0.305044	0.760332	0.999844	Intermediate Monocyte	PD_GBA1_PD_LRRK2
NEXN	3.04824	-0.0306407	0.39535	-0.0775028	0.938224	0.999844	Intermediate Monocyte	PD_GBA1_PD_LRRK2
FUBP1	33.2171	0.266214	0.134004	1.98661	0.0469655	0.999844	Intermediate Monocyte	PD_GBA1_PD_LRRK2
IFI44L	9.78898	0.263037	0.338592	0.776854	0.437245	0.999844	Intermediate Monocyte	PD_GBA1_PD_LRRK2
IFI44	11.2647	-0.087728	0.251046	-0.34945	0.726751	0.999844	Intermediate Monocyte	PD_GBA1_PD_LRRK2
PRKACB	10.5162	-0.224373	0.236681	-0.947996	0.343132	0.999844	Intermediate Monocyte	PD_GBA1_PD_LRRK2
GNG5	258.088	0.0652981	0.0724804	0.900907	0.367638	0.999844	Intermediate Monocyte	PD_GBA1_PD_LRRK2
SPATA1	4.27043	0.0516253	0.317904	0.162393	0.870996	0.999844	Intermediate Monocyte	PD_GBA1_PD_LRRK2
CTBS	31.635	-0.0763045	0.137832	-0.553605	0.579849	0.999844	Intermediate Monocyte	PD_GBA1_PD_LRRK2
SSX2IP	2.60345	0.00724351	0.427754	0.0169338	0.986489	0.999844	Intermediate Monocyte	PD_GBA1_PD_LRRK2
BCL10	15.1526	0.107147	0.192767	0.555837	0.578322	0.999844	Intermediate Monocyte	PD_GBA1_PD_LRRK2
ZNHIT6	5.6706	0.125859	0.290132	0.4338	0.664434	0.999844	Intermediate Monocyte	PD_GBA1_PD_LRRK2
COL24A1	0.456473	0.860435	1.06377	0.808851	0.418601	0.999844	Intermediate Monocyte	PD_GBA1_PD_LRRK2
ODF2L	7.25973	0.15111	0.251576	0.600655	0.54807	0.999844	Intermediate Monocyte	PD_GBA1_PD_LRRK2
SH3GLB1	50.0206	0.0493562	0.103486	0.476936	0.633408	0.999844	Intermediate Monocyte	PD_GBA1_PD_LRRK2
SELENOF	52.1658	0.15636	0.100964	1.54867	0.121461	0.999844	Intermediate Monocyte	PD_GBA1_PD_LRRK2
HS2ST1	11.3235	-0.286059	0.204832	-1.39655	0.162547	0.999844	Intermediate Monocyte	PD_GBA1_PD_LRRK2
LMO4	21.3966	-0.122728	0.164937	-0.744087	0.456824	0.999844	Intermediate Monocyte	PD_GBA1_PD_LRRK2
PKN2	51.4536	-0.193071	0.117527	-1.64277	0.10043	0.999844	Intermediate Monocyte	PD_GBA1_PD_LRRK2
GTF2B	26.4987	0.130034	0.148369	0.876424	0.380799	0.999844	Intermediate Monocyte	PD_GBA1_PD_LRRK2
KYAT3	8.26628	0.107593	0.219503	0.490169	0.624015	0.999844	Intermediate Monocyte	PD_GBA1_PD_LRRK2
RBMXL1	6.78167	-0.1625	0.253561	-0.640869	0.521608	0.999844	Intermediate Monocyte	PD_GBA1_PD_LRRK2
GBP3	6.62086	-0.673109	0.301016	-2.23612	0.0253437	0.999844	Intermediate Monocyte	PD_GBA1_PD_LRRK2
GBP1	40.4767	-0.682619	0.217999	-3.13129	0.00174038	0.999844	Intermediate Monocyte	PD_GBA1_PD_LRRK2
GBP2	64.9688	-0.418674	0.165625	-2.52784	0.0114765	0.999844	Intermediate Monocyte	PD_GBA1_PD_LRRK2
GBP4	39.502	-0.38545	0.157487	-2.4475	0.0143852	0.999844	Intermediate Monocyte	PD_GBA1_PD_LRRK2
GBP5	21.6188	-0.68911	0.255842	-2.6935	0.00707067	0.999844	Intermediate Monocyte	PD_GBA1_PD_LRRK2
LRRC8B	10.1949	-0.0734549	0.288774	-0.254368	0.799211	0.999844	Intermediate Monocyte	PD_GBA1_PD_LRRK2
LRRC8C	18.4947	0.0473804	0.227492	0.208273	0.835016	0.999844	Intermediate Monocyte	PD_GBA1_PD_LRRK2
LRRC8D	25.5844	0.00997359	0.151587	0.0657945	0.947541	0.999844	Intermediate Monocyte	PD_GBA1_PD_LRRK2
ZNF326	20.7864	0.366006	0.214184	1.70884	0.08748	0.999844	Intermediate Monocyte	PD_GBA1_PD_LRRK2
ZNF644	37.9716	0.0648553	0.132827	0.488268	0.62536	0.999844	Intermediate Monocyte	PD_GBA1_PD_LRRK2
HFM1	1.68666	-0.208018	0.54016	-0.385105	0.70016	0.999844	Intermediate Monocyte	PD_GBA1_PD_LRRK2
BTBD8	0.652224	-0.3604	0.821482	-0.43872	0.660865	0.999844	Intermediate Monocyte	PD_GBA1_PD_LRRK2
GLMN	4.69209	0.060499	0.313421	0.193028	0.846937	0.999844	Intermediate Monocyte	PD_GBA1_PD_LRRK2
EVI5	74.1244	0.0288599	0.0887831	0.325061	0.745135	0.999844	Intermediate Monocyte	PD_GBA1_PD_LRRK2
DIPK1A	8.07272	-0.131118	0.220699	-0.594101	0.552444	0.999844	Intermediate Monocyte	PD_GBA1_PD_LRRK2
MTF2	15.0088	-0.0737126	0.168207	-0.438224	0.661224	0.999844	Intermediate Monocyte	PD_GBA1_PD_LRRK2
TMED5	38.0194	0.031706	0.113088	0.280367	0.779196	0.999844	Intermediate Monocyte	PD_GBA1_PD_LRRK2
CCDC18	13.5123	0.155467	0.170639	0.911086	0.36225	0.999844	Intermediate Monocyte	PD_GBA1_PD_LRRK2
DR1	22.5168	-0.0207205	0.144254	-0.143638	0.885786	0.999844	Intermediate Monocyte	PD_GBA1_PD_LRRK2
DNTTIP2	26.7911	0.116998	0.14242	0.821499	0.411362	0.999844	Intermediate Monocyte	PD_GBA1_PD_LRRK2
ARHGAP29	2.93926	-0.0927403	0.424496	-0.218472	0.827062	0.999844	Intermediate Monocyte	PD_GBA1_PD_LRRK2
ABCD3	10.6445	0.0834215	0.205512	0.405919	0.684802	0.999844	Intermediate Monocyte	PD_GBA1_PD_LRRK2
ALG14	2.23782	0.00577107	0.498625	0.011574	0.990766	0.999844	Intermediate Monocyte	PD_GBA1_PD_LRRK2
RWDD3	13.1573	0.136345	0.187688	0.726445	0.467566	0.999844	Intermediate Monocyte	PD_GBA1_PD_LRRK2
PTBP2	18.2928	0.139511	0.201365	0.69283	0.488417	0.999844	Intermediate Monocyte	PD_GBA1_PD_LRRK2
DPYD	251.112	-0.0581533	0.0910319	-0.638824	0.522938	0.999844	Intermediate Monocyte	PD_GBA1_PD_LRRK2
FRRS1	1.78259	-0.122001	0.470396	-0.259358	0.795359	0.999844	Intermediate Monocyte	PD_GBA1_PD_LRRK2
AGL	4.35822	0.247045	0.34373	0.718718	0.472315	0.999844	Intermediate Monocyte	PD_GBA1_PD_LRRK2
SLC35A3	8.37555	0.258716	0.223362	1.15828	0.246748	0.999844	Intermediate Monocyte	PD_GBA1_PD_LRRK2
MFSD14A	16.3823	0.164928	0.175916	0.937541	0.34848	0.999844	Intermediate Monocyte	PD_GBA1_PD_LRRK2
TRMT13	3.66985	0.395678	0.345373	1.14565	0.251938	0.999844	Intermediate Monocyte	PD_GBA1_PD_LRRK2
RTCA	13.4409	0.0305414	0.184203	0.165803	0.868312	0.999844	Intermediate Monocyte	PD_GBA1_PD_LRRK2
CDC14A	18.3965	-0.127389	0.221526	-0.575053	0.565255	0.999844	Intermediate Monocyte	PD_GBA1_PD_LRRK2
SLC30A7	19.2141	-0.185824	0.174005	-1.06792	0.285557	0.999844	Intermediate Monocyte	PD_GBA1_PD_LRRK2
S1PR1	0.444955	-0.937416	0.957211	-0.97932	0.327422	0.999844	Intermediate Monocyte	PD_GBA1_PD_LRRK2
RNPC3	24.0925	0.0179079	0.143669	0.124647	0.900803	0.999844	Intermediate Monocyte	PD_GBA1_PD_LRRK2
AMY2B	2.46636	-0.404872	0.433115	-0.93479	0.349896	0.999844	Intermediate Monocyte	PD_GBA1_PD_LRRK2
VAV3	30.6229	-0.131697	0.137229	-0.959687	0.337213	0.999844	Intermediate Monocyte	PD_GBA1_PD_LRRK2
SLC25A24	29.1078	-0.059157	0.123776	-0.477937	0.632695	0.999844	Intermediate Monocyte	PD_GBA1_PD_LRRK2
FAM102B	19.8638	-0.105012	0.170587	-0.615591	0.538164	0.999844	Intermediate Monocyte	PD_GBA1_PD_LRRK2
HENMT1	4.95063	-0.241146	0.317532	-0.759437	0.447591	0.999844	Intermediate Monocyte	PD_GBA1_PD_LRRK2
PRPF38B	30.5614	0.021506	0.126942	0.169415	0.86547	0.999844	Intermediate Monocyte	PD_GBA1_PD_LRRK2
STXBP3	17.7859	-0.128162	0.163196	-0.785326	0.432262	0.999844	Intermediate Monocyte	PD_GBA1_PD_LRRK2
WDR47	7.55781	0.318205	0.236221	1.34706	0.17796	0.999844	Intermediate Monocyte	PD_GBA1_PD_LRRK2
TAF13	9.89381	0.190338	0.220577	0.86291	0.388187	0.999844	Intermediate Monocyte	PD_GBA1_PD_LRRK2
TMEM167B	20.9555	0.131421	0.158913	0.827002	0.408236	0.999844	Intermediate Monocyte	PD_GBA1_PD_LRRK2
SARS	29.9452	0.0364724	0.141523	0.257714	0.796628	0.999844	Intermediate Monocyte	PD_GBA1_PD_LRRK2
SORT1	26.3286	-0.137858	0.146753	-0.939387	0.347532	0.999844	Intermediate Monocyte	PD_GBA1_PD_LRRK2
PSMA5	55.2238	-0.079378	0.0963264	-0.824052	0.40991	0.999844	Intermediate Monocyte	PD_GBA1_PD_LRRK2
CYB561D1	5.07301	0.0182742	0.293894	0.0621796	0.95042	0.999844	Intermediate Monocyte	PD_GBA1_PD_LRRK2
GNAI3	47.1617	-0.0967395	0.101884	-0.949505	0.342364	0.999844	Intermediate Monocyte	PD_GBA1_PD_LRRK2
AMPD2	60.3779	-0.13639	0.12304	-1.1085	0.267644	0.999844	Intermediate Monocyte	PD_GBA1_PD_LRRK2
GSTM4	4.62986	-0.19876	0.382469	-0.519676	0.60329	0.999844	Intermediate Monocyte	PD_GBA1_PD_LRRK2
GSTM1	7.68298	-0.349279	1.28224	-0.272398	0.785316	0.999844	Intermediate Monocyte	PD_GBA1_PD_LRRK2
AHCYL1	26.5876	0.121819	0.141528	0.860743	0.38938	0.999844	Intermediate Monocyte	PD_GBA1_PD_LRRK2
STRIP1	11.7204	-0.153128	0.201267	-0.76082	0.446765	0.999844	Intermediate Monocyte	PD_GBA1_PD_LRRK2
RBM15	6.24226	0.112536	0.280292	0.401494	0.688056	0.999844	Intermediate Monocyte	PD_GBA1_PD_LRRK2
LAMTOR5	56.3567	0.0261638	0.0909881	0.287552	0.77369	0.999844	Intermediate Monocyte	PD_GBA1_PD_LRRK2
CD53	99.7917	-0.126117	0.087024	-1.44922	0.147277	0.999844	Intermediate Monocyte	PD_GBA1_PD_LRRK2
LRIF1	4.51635	-0.235182	0.302891	-0.77646	0.437478	0.999844	Intermediate Monocyte	PD_GBA1_PD_LRRK2
DRAM2	33.6097	-0.161559	0.136541	-1.18323	0.236719	0.999844	Intermediate Monocyte	PD_GBA1_PD_LRRK2
CEPT1	17.0079	-0.306871	0.193883	-1.58277	0.113475	0.999844	Intermediate Monocyte	PD_GBA1_PD_LRRK2
DENND2D	5.63047	-0.0932493	0.30883	-0.301944	0.762695	0.999844	Intermediate Monocyte	PD_GBA1_PD_LRRK2
WDR77	11.7796	-0.166506	0.190021	-0.876251	0.380894	0.999844	Intermediate Monocyte	PD_GBA1_PD_LRRK2
ATP5PB	110.815	-0.0134625	0.0884112	-0.152272	0.878973	0.999844	Intermediate Monocyte	PD_GBA1_PD_LRRK2
RAP1A	107.778	-0.0739814	0.086866	-0.851673	0.394396	0.999844	Intermediate Monocyte	PD_GBA1_PD_LRRK2
INKA2	8.10866	0.294598	0.265554	1.10937	0.26727	0.999844	Intermediate Monocyte	PD_GBA1_PD_LRRK2
DDX20	4.01238	0.477245	0.321361	1.48507	0.137524	0.999844	Intermediate Monocyte	PD_GBA1_PD_LRRK2
CTTNBP2NL	3.57976	-0.284411	0.369324	-0.770086	0.441249	0.999844	Intermediate Monocyte	PD_GBA1_PD_LRRK2
ST7L	5.30337	0.0172714	0.280659	0.0615387	0.95093	0.999844	Intermediate Monocyte	PD_GBA1_PD_LRRK2
CAPZA1	90.8661	-0.146327	0.0845783	-1.73007	0.0836176	0.999844	Intermediate Monocyte	PD_GBA1_PD_LRRK2
MOV10	12.6624	-0.194448	0.197263	-0.985731	0.324265	0.999844	Intermediate Monocyte	PD_GBA1_PD_LRRK2
RHOC	203.316	0.17303	0.121044	1.42948	0.152867	0.999844	Intermediate Monocyte	PD_GBA1_PD_LRRK2
SLC16A1	1.59812	0.458695	0.543483	0.84399	0.398675	0.999844	Intermediate Monocyte	PD_GBA1_PD_LRRK2
LRIG2	5.91935	0.611345	0.262018	2.33322	0.0196365	0.999844	Intermediate Monocyte	PD_GBA1_PD_LRRK2
PHTF1	6.43124	-0.0138053	0.278221	-0.0496199	0.960425	0.999844	Intermediate Monocyte	PD_GBA1_PD_LRRK2
RSBN1	18.1897	0.182534	0.15418	1.1839	0.236454	0.999844	Intermediate Monocyte	PD_GBA1_PD_LRRK2
PTPN22	4.42292	-0.317657	0.384237	-0.826721	0.408395	0.999844	Intermediate Monocyte	PD_GBA1_PD_LRRK2
AP4B1	4.46836	-0.143753	0.340979	-0.42159	0.673325	0.999844	Intermediate Monocyte	PD_GBA1_PD_LRRK2
DCLRE1B	3.42311	0.185614	0.374644	0.49544	0.620289	0.999844	Intermediate Monocyte	PD_GBA1_PD_LRRK2
HIPK1	22.4135	0.128464	0.143385	0.89594	0.370285	0.999844	Intermediate Monocyte	PD_GBA1_PD_LRRK2
TRIM33	29.0262	-0.257794	0.127403	-2.02345	0.0430266	0.999844	Intermediate Monocyte	PD_GBA1_PD_LRRK2
BCAS2	14.0477	0.0154857	0.189356	0.081781	0.934821	0.999844	Intermediate Monocyte	PD_GBA1_PD_LRRK2
NRAS	11.0992	0.1239	0.18688	0.662995	0.507334	0.999844	Intermediate Monocyte	PD_GBA1_PD_LRRK2
CSDE1	112.028	-0.0185123	0.0736603	-0.25132	0.801567	0.999844	Intermediate Monocyte	PD_GBA1_PD_LRRK2
SIKE1	8.88128	-0.18297	0.225094	-0.812859	0.416299	0.999844	Intermediate Monocyte	PD_GBA1_PD_LRRK2
SLC22A15	15.0101	0.0681745	0.187805	0.363006	0.7166	0.999844	Intermediate Monocyte	PD_GBA1_PD_LRRK2
ATP1A1	52.7835	-0.056361	0.102224	-0.551347	0.581396	0.999844	Intermediate Monocyte	PD_GBA1_PD_LRRK2
CD58	34.825	-0.0550634	0.131363	-0.41917	0.675092	0.999844	Intermediate Monocyte	PD_GBA1_PD_LRRK2
CD2	1.8569	1.05077	0.499663	2.10296	0.0354688	0.999844	Intermediate Monocyte	PD_GBA1_PD_LRRK2
CD101	11.5468	-0.0785219	0.265815	-0.2954	0.767688	0.999844	Intermediate Monocyte	PD_GBA1_PD_LRRK2
TTF2	7.57568	0.0606045	0.260575	0.23258	0.816088	0.999844	Intermediate Monocyte	PD_GBA1_PD_LRRK2
MAN1A2	22.6815	0.0824519	0.147694	0.558261	0.576667	0.999844	Intermediate Monocyte	PD_GBA1_PD_LRRK2
TENT5C	1.07639	0.932507	0.765622	1.21797	0.223234	0.999844	Intermediate Monocyte	PD_GBA1_PD_LRRK2
GDAP2	17.93	0.0688995	0.165815	0.415521	0.67776	0.999844	Intermediate Monocyte	PD_GBA1_PD_LRRK2
WDR3	3.46797	0.33091	0.37008	0.894158	0.371237	0.999844	Intermediate Monocyte	PD_GBA1_PD_LRRK2
WARS2	5.96234	0.0177582	0.273549	0.0649177	0.94824	0.999844	Intermediate Monocyte	PD_GBA1_PD_LRRK2
NOTCH2	110.472	-0.0658547	0.0945112	-0.696793	0.485932	0.999844	Intermediate Monocyte	PD_GBA1_PD_LRRK2
SEC22B	11.1541	-0.0992208	0.196051	-0.506098	0.612788	0.999844	Intermediate Monocyte	PD_GBA1_PD_LRRK2
NBPF26	77.4131	-0.0314632	0.142192	-0.221273	0.82488	0.999844	Intermediate Monocyte	PD_GBA1_PD_LRRK2
FCGR1B	7.69233	-0.216606	0.264785	-0.818042	0.413333	0.999844	Intermediate Monocyte	PD_GBA1_PD_LRRK2
SRGAP2C	20.8829	0.0980538	0.149646	0.655238	0.512314	0.999844	Intermediate Monocyte	PD_GBA1_PD_LRRK2
NBPF15	7.89874	0.108529	0.253204	0.428623	0.668198	0.999844	Intermediate Monocyte	PD_GBA1_PD_LRRK2
SRGAP2B	45.5248	-0.00657279	0.144263	-0.0455611	0.96366	0.999844	Intermediate Monocyte	PD_GBA1_PD_LRRK2
GPR89A	6.42668	0.0643709	0.265958	0.242034	0.808754	0.999844	Intermediate Monocyte	PD_GBA1_PD_LRRK2
RNF115	18.6328	-0.01863	0.15559	-0.119737	0.904691	0.999844	Intermediate Monocyte	PD_GBA1_PD_LRRK2
POLR3C	13.895	0.0190035	0.181145	0.104907	0.916449	0.999844	Intermediate Monocyte	PD_GBA1_PD_LRRK2
PIAS3	4.95721	0.250881	0.293968	0.853432	0.39342	0.999844	Intermediate Monocyte	PD_GBA1_PD_LRRK2
PEX11B	9.81185	0.0975377	0.234004	0.41682	0.67681	0.999844	Intermediate Monocyte	PD_GBA1_PD_LRRK2
RBM8A	57.0861	0.00506664	0.0965619	0.0524705	0.958154	0.999844	Intermediate Monocyte	PD_GBA1_PD_LRRK2
LIX1L	10.5708	-0.28755	0.230023	-1.25009	0.211266	0.999844	Intermediate Monocyte	PD_GBA1_PD_LRRK2
POLR3GL	23.505	-0.0988693	0.155041	-0.6377	0.523669	0.999844	Intermediate Monocyte	PD_GBA1_PD_LRRK2
TXNIP	801.955	0.203864	0.14009	1.45523	0.145605	0.999844	Intermediate Monocyte	PD_GBA1_PD_LRRK2
NBPF10	19.3419	-0.000301994	0.21443	-0.00140835	0.998876	0.999844	Intermediate Monocyte	PD_GBA1_PD_LRRK2
NOTCH2NLA	19.7956	0.0932237	0.177112	0.526353	0.598643	0.999844	Intermediate Monocyte	PD_GBA1_PD_LRRK2
NBPF12	12.8426	0.0370292	0.192861	0.191999	0.847743	0.999844	Intermediate Monocyte	PD_GBA1_PD_LRRK2
PRKAB2	3.47398	0.0252211	0.369324	0.06829	0.945555	0.999844	Intermediate Monocyte	PD_GBA1_PD_LRRK2
FMO5	4.21771	0.267985	0.326831	0.819949	0.412245	0.999844	Intermediate Monocyte	PD_GBA1_PD_LRRK2
CHD1L	4.88311	0.270763	0.279495	0.968758	0.332666	0.999844	Intermediate Monocyte	PD_GBA1_PD_LRRK2
GPR89B	5.02177	-0.0179901	0.293272	-0.0613426	0.951086	0.999844	Intermediate Monocyte	PD_GBA1_PD_LRRK2
NBPF11	11.1177	-0.301425	0.206451	-1.46003	0.144283	0.999844	Intermediate Monocyte	PD_GBA1_PD_LRRK2
NBPF14	49.8481	-0.107268	0.114072	-0.940354	0.347036	0.999844	Intermediate Monocyte	PD_GBA1_PD_LRRK2
PDE4DIP	10.71	0.103029	0.246462	0.418034	0.675922	0.999844	Intermediate Monocyte	PD_GBA1_PD_LRRK2
NBPF9	4.76173	0.161059	0.305438	0.527305	0.597982	0.999844	Intermediate Monocyte	PD_GBA1_PD_LRRK2
NBPF19	22.4287	-0.166487	0.164858	-1.00988	0.312552	0.999844	Intermediate Monocyte	PD_GBA1_PD_LRRK2
FCGR1A	16.9646	-0.333925	0.280985	-1.18841	0.234674	0.999844	Intermediate Monocyte	PD_GBA1_PD_LRRK2
HIST2H2AC	14.2967	0.57104	0.245145	2.32939	0.0198382	0.999844	Intermediate Monocyte	PD_GBA1_PD_LRRK2
BOLA1	3.06824	0.0725419	0.423735	0.171197	0.864069	0.999844	Intermediate Monocyte	PD_GBA1_PD_LRRK2
SF3B4	35.7898	0.0909792	0.130965	0.694684	0.487254	0.999844	Intermediate Monocyte	PD_GBA1_PD_LRRK2
MTMR11	27.4121	-0.0962294	0.162818	-0.591025	0.554504	0.999844	Intermediate Monocyte	PD_GBA1_PD_LRRK2
VPS45	13.3967	-0.226227	0.188693	-1.19892	0.230561	0.999844	Intermediate Monocyte	PD_GBA1_PD_LRRK2
PLEKHO1	143.958	-0.0286977	0.0847184	-0.338742	0.734804	0.999844	Intermediate Monocyte	PD_GBA1_PD_LRRK2
ANP32E	15.7267	0.0799347	0.191555	0.417294	0.676464	0.999844	Intermediate Monocyte	PD_GBA1_PD_LRRK2
APH1A	49.9869	-0.0859469	0.113989	-0.753993	0.450853	0.999844	Intermediate Monocyte	PD_GBA1_PD_LRRK2
MRPS21	65.6264	-0.0127214	0.108614	-0.117125	0.906761	0.999844	Intermediate Monocyte	PD_GBA1_PD_LRRK2
PRPF3	12.5731	0.116137	0.180848	0.642179	0.520757	0.999844	Intermediate Monocyte	PD_GBA1_PD_LRRK2
TARS2	5.97748	0.226256	0.256608	0.881716	0.37793	0.999844	Intermediate Monocyte	PD_GBA1_PD_LRRK2
ADAMTSL4	21.3054	-0.174161	0.235123	-0.740722	0.458862	0.999844	Intermediate Monocyte	PD_GBA1_PD_LRRK2
MCL1	164.019	0.103668	0.13388	0.774335	0.438733	0.999844	Intermediate Monocyte	PD_GBA1_PD_LRRK2
ENSA	60.7753	-0.0610842	0.0968482	-0.630721	0.528223	0.999844	Intermediate Monocyte	PD_GBA1_PD_LRRK2
CTSS	952.977	0.0913095	0.0668801	1.36527	0.172168	0.999844	Intermediate Monocyte	PD_GBA1_PD_LRRK2
ARNT	17.7832	-0.17975	0.160147	-1.1224	0.261691	0.999844	Intermediate Monocyte	PD_GBA1_PD_LRRK2
SETDB1	18.2991	0.0995562	0.16106	0.618133	0.536488	0.999844	Intermediate Monocyte	PD_GBA1_PD_LRRK2
CERS2	18.5021	0.195474	0.173463	1.12689	0.259789	0.999844	Intermediate Monocyte	PD_GBA1_PD_LRRK2
PRUNE1	2.44387	-0.177855	0.418421	-0.425062	0.670791	0.999844	Intermediate Monocyte	PD_GBA1_PD_LRRK2
CDC42SE1	65.1797	0.0152198	0.0978543	0.155535	0.876399	0.999844	Intermediate Monocyte	PD_GBA1_PD_LRRK2
GABPB2	6.20679	0.352536	0.302038	1.16719	0.243133	0.999844	Intermediate Monocyte	PD_GBA1_PD_LRRK2
TNFAIP8L2	25.9448	-0.0195879	0.232124	-0.0843856	0.93275	0.999844	Intermediate Monocyte	PD_GBA1_PD_LRRK2
SCNM1	35.7741	0.0720075	0.132394	0.543888	0.586519	0.999844	Intermediate Monocyte	PD_GBA1_PD_LRRK2
VPS72	10.1261	-0.316784	0.200307	-1.58149	0.113766	0.999844	Intermediate Monocyte	PD_GBA1_PD_LRRK2
PIP5K1A	10.1418	-0.278574	0.219616	-1.26846	0.204632	0.999844	Intermediate Monocyte	PD_GBA1_PD_LRRK2
PSMD4	67.9237	0.141867	0.0992746	1.42903	0.152994	0.999844	Intermediate Monocyte	PD_GBA1_PD_LRRK2
ZNF687	7.51413	-0.0352492	0.23729	-0.148549	0.881909	0.999844	Intermediate Monocyte	PD_GBA1_PD_LRRK2
PI4KB	16.4584	0.105621	0.16277	0.648895	0.516406	0.999844	Intermediate Monocyte	PD_GBA1_PD_LRRK2
RFX5	10.9653	-0.0362535	0.207481	-0.174732	0.86129	0.999844	Intermediate Monocyte	PD_GBA1_PD_LRRK2
PSMB4	45.0156	-0.14713	0.109816	-1.3398	0.180312	0.999844	Intermediate Monocyte	PD_GBA1_PD_LRRK2
POGZ	20.9497	-0.113088	0.164349	-0.688094	0.491394	0.999844	Intermediate Monocyte	PD_GBA1_PD_LRRK2
SNX27	41.0115	-0.125943	0.110994	-1.13468	0.25651	0.999844	Intermediate Monocyte	PD_GBA1_PD_LRRK2
MRPL9	11.524	-0.0967624	0.193367	-0.500407	0.616789	0.999844	Intermediate Monocyte	PD_GBA1_PD_LRRK2
THEM4	2.32726	-0.371181	0.400534	-0.926717	0.354074	0.999844	Intermediate Monocyte	PD_GBA1_PD_LRRK2
S100A10	603.524	0.122636	0.0979265	1.25233	0.21045	0.999844	Intermediate Monocyte	PD_GBA1_PD_LRRK2
S100A11	1093.68	-0.140737	0.113077	-1.24461	0.213275	0.999844	Intermediate Monocyte	PD_GBA1_PD_LRRK2
S100A9	976.465	0.0564307	0.137915	0.409171	0.682414	0.999844	Intermediate Monocyte	PD_GBA1_PD_LRRK2
S100A12	33.1663	0.140157	0.308795	0.453885	0.649911	0.999844	Intermediate Monocyte	PD_GBA1_PD_LRRK2
S100A8	630.221	0.0908408	0.222733	0.407846	0.683387	0.999844	Intermediate Monocyte	PD_GBA1_PD_LRRK2
S100A6	1897.24	0.0852865	0.0988295	0.862966	0.388156	0.999844	Intermediate Monocyte	PD_GBA1_PD_LRRK2
S100A4	2152.41	0.0185866	0.0723146	0.257025	0.79716	0.999844	Intermediate Monocyte	PD_GBA1_PD_LRRK2
S100A13	1.10457	0.0594601	0.675596	0.0880114	0.929868	0.999844	Intermediate Monocyte	PD_GBA1_PD_LRRK2
CHTOP	13.8991	0.0446402	0.199837	0.223384	0.823237	0.999844	Intermediate Monocyte	PD_GBA1_PD_LRRK2
SNAPIN	16.0895	-0.197799	0.184058	-1.07466	0.282527	0.999844	Intermediate Monocyte	PD_GBA1_PD_LRRK2
ILF2	38.5054	0.0888297	0.113411	0.783252	0.433479	0.999844	Intermediate Monocyte	PD_GBA1_PD_LRRK2
INTS3	10.9258	0.168303	0.211599	0.795388	0.426388	0.999844	Intermediate Monocyte	PD_GBA1_PD_LRRK2
SLC27A3	19.9243	-0.0379034	0.156029	-0.242925	0.808064	0.999844	Intermediate Monocyte	PD_GBA1_PD_LRRK2
GATAD2B	30.7825	0.292226	0.170234	1.71661	0.0860504	0.999844	Intermediate Monocyte	PD_GBA1_PD_LRRK2
DENND4B	28.0856	-0.0910843	0.143368	-0.63532	0.52522	0.999844	Intermediate Monocyte	PD_GBA1_PD_LRRK2
CRTC2	23.0656	0.0177363	0.14083	0.125941	0.899778	0.999844	Intermediate Monocyte	PD_GBA1_PD_LRRK2
SLC39A1	16.7701	-0.00767516	0.159563	-0.048101	0.961636	0.999844	Intermediate Monocyte	PD_GBA1_PD_LRRK2
JTB	87.3	-0.0792222	0.0822742	-0.962904	0.335596	0.999844	Intermediate Monocyte	PD_GBA1_PD_LRRK2
RAB13	3.97513	0.272257	0.419104	0.649617	0.51594	0.999844	Intermediate Monocyte	PD_GBA1_PD_LRRK2
TPM3	434.66	0.156505	0.0702496	2.22785	0.0258908	0.999844	Intermediate Monocyte	PD_GBA1_PD_LRRK2
UBAP2L	23.9005	-0.246302	0.140344	-1.75498	0.0792619	0.999844	Intermediate Monocyte	PD_GBA1_PD_LRRK2
HAX1	28.6396	-0.175458	0.124051	-1.41439	0.157246	0.999844	Intermediate Monocyte	PD_GBA1_PD_LRRK2
IL6R	25.5415	0.020788	0.162549	0.127888	0.898238	0.999844	Intermediate Monocyte	PD_GBA1_PD_LRRK2
UBE2Q1	10.6643	-0.191656	0.206122	-0.929821	0.352464	0.999844	Intermediate Monocyte	PD_GBA1_PD_LRRK2
ADAR	80.6138	-0.0595872	0.0871903	-0.683415	0.494344	0.999844	Intermediate Monocyte	PD_GBA1_PD_LRRK2
PMVK	28.6104	-0.251596	0.15509	-1.62226	0.104748	0.999844	Intermediate Monocyte	PD_GBA1_PD_LRRK2
PBXIP1	11.9412	-0.0488055	0.185397	-0.263249	0.792359	0.999844	Intermediate Monocyte	PD_GBA1_PD_LRRK2
PYGO2	4.1193	-0.113337	0.326826	-0.346781	0.728756	0.999844	Intermediate Monocyte	PD_GBA1_PD_LRRK2
SHC1	13.2863	0.180569	0.173627	1.03998	0.298349	0.999844	Intermediate Monocyte	PD_GBA1_PD_LRRK2
CKS1B	15.0269	-0.150936	0.180292	-0.837174	0.402495	0.999844	Intermediate Monocyte	PD_GBA1_PD_LRRK2
FLAD1	9.09181	-0.059304	0.209309	-0.283333	0.776922	0.999844	Intermediate Monocyte	PD_GBA1_PD_LRRK2
ZBTB7B	23.0795	-0.0467126	0.147668	-0.316336	0.751748	0.999844	Intermediate Monocyte	PD_GBA1_PD_LRRK2
ADAM15	29.7987	0.446525	0.151514	2.94708	0.00320789	0.999844	Intermediate Monocyte	PD_GBA1_PD_LRRK2
SLC50A1	13.3092	0.0533802	0.190779	0.2798	0.779631	0.999844	Intermediate Monocyte	PD_GBA1_PD_LRRK2
DPM3	24.4708	0.281109	0.158442	1.77421	0.0760282	0.999844	Intermediate Monocyte	PD_GBA1_PD_LRRK2
KRTCAP2	85.6928	0.152943	0.0963464	1.58743	0.112415	0.999844	Intermediate Monocyte	PD_GBA1_PD_LRRK2
MTX1	17.7934	-0.191724	0.166317	-1.15276	0.249008	0.999844	Intermediate Monocyte	PD_GBA1_PD_LRRK2
GBA	9.36326	0.209559	0.210154	0.997167	0.318683	0.999844	Intermediate Monocyte	PD_GBA1_PD_LRRK2
SCAMP3	18.1689	0.0769692	0.185989	0.413837	0.678994	0.999844	Intermediate Monocyte	PD_GBA1_PD_LRRK2
CLK2	9.93142	0.0181275	0.216577	0.0836998	0.933295	0.999844	Intermediate Monocyte	PD_GBA1_PD_LRRK2
FDPS	24.3275	-0.0955142	0.132235	-0.722308	0.470105	0.999844	Intermediate Monocyte	PD_GBA1_PD_LRRK2
RUSC1	7.70893	0.114223	0.255756	0.44661	0.655157	0.999844	Intermediate Monocyte	PD_GBA1_PD_LRRK2
ASH1L	53.6768	0.0273578	0.113403	0.241244	0.809366	0.999844	Intermediate Monocyte	PD_GBA1_PD_LRRK2
YY1AP1	25.9154	0.350714	0.135601	2.58637	0.00969941	0.999844	Intermediate Monocyte	PD_GBA1_PD_LRRK2
DAP3	34.2679	0.0903027	0.133526	0.676295	0.498853	0.999844	Intermediate Monocyte	PD_GBA1_PD_LRRK2
GON4L	23.1534	-0.206349	0.143903	-1.43395	0.151587	0.999844	Intermediate Monocyte	PD_GBA1_PD_LRRK2
SYT11	5.56187	0.0526217	0.288779	0.182221	0.855409	0.999844	Intermediate Monocyte	PD_GBA1_PD_LRRK2
RIT1	14.7051	0.189498	0.232253	0.815912	0.41455	0.999844	Intermediate Monocyte	PD_GBA1_PD_LRRK2
KHDC4	10.0859	0.0703392	0.216268	0.325241	0.744998	0.999844	Intermediate Monocyte	PD_GBA1_PD_LRRK2
ARHGEF2	37.7869	0.117877	0.113197	1.04134	0.297716	0.999844	Intermediate Monocyte	PD_GBA1_PD_LRRK2
SSR2	107.443	0.0528915	0.0842107	0.628086	0.529948	0.999844	Intermediate Monocyte	PD_GBA1_PD_LRRK2
LAMTOR2	63.0856	0.0642969	0.105772	0.607883	0.543265	0.999844	Intermediate Monocyte	PD_GBA1_PD_LRRK2
LMNA	25.7711	1.09608	0.424202	2.58386	0.00977021	0.999844	Intermediate Monocyte	PD_GBA1_PD_LRRK2
SEMA4A	28.7426	-0.0029383	0.144246	-0.02037	0.983748	0.999844	Intermediate Monocyte	PD_GBA1_PD_LRRK2
SLC25A44	5.87896	0.0243704	0.266522	0.0914389	0.927144	0.999844	Intermediate Monocyte	PD_GBA1_PD_LRRK2
