## Supplementary Tables for "Peripheral Immune Alterations and T Cell Clonal Dynamics Across the Parkinson’s Disease Spectrum" (part 18 of 49)

### Sheet: Table6_DE (continued)
Supplementary Table 6. Pseudobulk DESeq2 results: all pairwise comparisons, tested cell types
PMF1	23.8096	-0.0416402	0.143161	-0.290863	0.771156	0.999844	Intermediate Monocyte	PD_GBA1_PD_LRRK2
SMG5	13.7893	0.256566	0.193184	1.32809	0.184147	0.999844	Intermediate Monocyte	PD_GBA1_PD_LRRK2
GLMP	20.146	0.375513	0.188326	1.99395	0.0461576	0.999844	Intermediate Monocyte	PD_GBA1_PD_LRRK2
CCT3	40.0365	-0.0926536	0.119076	-0.778105	0.436507	0.999844	Intermediate Monocyte	PD_GBA1_PD_LRRK2
MEF2D	23.4886	0.150156	0.147181	1.02021	0.307628	0.999844	Intermediate Monocyte	PD_GBA1_PD_LRRK2
NAXE	24.7428	-0.0150781	0.151656	-0.0994231	0.920802	0.999844	Intermediate Monocyte	PD_GBA1_PD_LRRK2
GPATCH4	7.31189	-0.238078	0.245909	-0.968155	0.332967	0.999844	Intermediate Monocyte	PD_GBA1_PD_LRRK2
ISG20L2	11.7291	0.0847193	0.19733	0.429328	0.667685	0.999844	Intermediate Monocyte	PD_GBA1_PD_LRRK2
RRNAD1	6.01097	-0.0817677	0.25068	-0.326184	0.744285	0.999844	Intermediate Monocyte	PD_GBA1_PD_LRRK2
MRPL24	17.4429	-0.00937724	0.182833	-0.0512884	0.959096	0.999844	Intermediate Monocyte	PD_GBA1_PD_LRRK2
HDGF	40.985	0.152613	0.111024	1.37459	0.16926	0.999844	Intermediate Monocyte	PD_GBA1_PD_LRRK2
PRCC	16.1748	-0.0502047	0.182711	-0.274777	0.783488	0.999844	Intermediate Monocyte	PD_GBA1_PD_LRRK2
ARHGEF11	16.4958	-0.0163737	0.177133	-0.0924375	0.92635	0.999844	Intermediate Monocyte	PD_GBA1_PD_LRRK2
ETV3	8.07351	0.406583	0.233322	1.74259	0.0814061	0.999844	Intermediate Monocyte	PD_GBA1_PD_LRRK2
CD1D	22.9443	-0.177627	0.172756	-1.0282	0.303858	0.999844	Intermediate Monocyte	PD_GBA1_PD_LRRK2
CD1C	5.33408	-0.552748	0.421454	-1.31153	0.18968	0.999844	Intermediate Monocyte	PD_GBA1_PD_LRRK2
MNDA	185.065	-0.244818	0.232586	-1.05259	0.292528	0.999844	Intermediate Monocyte	PD_GBA1_PD_LRRK2
IFI16	51.0724	-0.0968466	0.163384	-0.592755	0.553345	0.999844	Intermediate Monocyte	PD_GBA1_PD_LRRK2
AIM2	4.25901	-0.18641	0.413209	-0.451128	0.651898	0.999844	Intermediate Monocyte	PD_GBA1_PD_LRRK2
FCER1A	0.53408	1.11627	2.78668	0.400575	0.688733	0.999844	Intermediate Monocyte	PD_GBA1_PD_LRRK2
DUSP23	30.601	-0.0101756	0.134303	-0.0757654	0.939606	0.999844	Intermediate Monocyte	PD_GBA1_PD_LRRK2
SLAMF8	1.94923	0.152956	0.51363	0.297794	0.76586	0.999844	Intermediate Monocyte	PD_GBA1_PD_LRRK2
TAGLN2	229.327	0.0320557	0.129199	0.248111	0.804048	0.999844	Intermediate Monocyte	PD_GBA1_PD_LRRK2
PIGM	4.03083	-0.191816	0.368283	-0.520838	0.60248	0.999844	Intermediate Monocyte	PD_GBA1_PD_LRRK2
PEA15	43.217	-0.0116735	0.151461	-0.0770728	0.938566	0.999844	Intermediate Monocyte	PD_GBA1_PD_LRRK2
DCAF8	21.2124	0.0891393	0.145696	0.611819	0.540658	0.999844	Intermediate Monocyte	PD_GBA1_PD_LRRK2
PEX19	6.30726	-0.0201837	0.259865	-0.07767	0.938091	0.999844	Intermediate Monocyte	PD_GBA1_PD_LRRK2
COPA	53.2657	0.168561	0.121705	1.385	0.166052	0.999844	Intermediate Monocyte	PD_GBA1_PD_LRRK2
NCSTN	21.0025	0.0154671	0.144108	0.10733	0.914527	0.999844	Intermediate Monocyte	PD_GBA1_PD_LRRK2
CD84	8.73299	-0.148255	0.208647	-0.710554	0.477361	0.999844	Intermediate Monocyte	PD_GBA1_PD_LRRK2
CD48	229.518	-0.00242846	0.0935725	-0.0259527	0.979295	0.999844	Intermediate Monocyte	PD_GBA1_PD_LRRK2
SLAMF7	10.6712	-0.537094	0.272777	-1.96898	0.048955	0.999844	Intermediate Monocyte	PD_GBA1_PD_LRRK2
CD244	14.953	-0.148334	0.195463	-0.758886	0.447921	0.999844	Intermediate Monocyte	PD_GBA1_PD_LRRK2
ITLN1	2.3249	0.0693645	0.495603	0.13996	0.888692	0.999844	Intermediate Monocyte	PD_GBA1_PD_LRRK2
F11R	8.11899	0.249727	0.264837	0.942945	0.345709	0.999844	Intermediate Monocyte	PD_GBA1_PD_LRRK2
TSTD1	23.4202	0.372492	0.219367	1.69803	0.0895013	0.999844	Intermediate Monocyte	PD_GBA1_PD_LRRK2
USF1	19.7971	-0.0256179	0.173384	-0.147753	0.882538	0.999844	Intermediate Monocyte	PD_GBA1_PD_LRRK2
ARHGAP30	93.8375	-0.235064	0.0965937	-2.43353	0.0149524	0.999844	Intermediate Monocyte	PD_GBA1_PD_LRRK2
PFDN2	39.6312	-0.0311227	0.11868	-0.262241	0.793136	0.999844	Intermediate Monocyte	PD_GBA1_PD_LRRK2
NIT1	13.7335	-0.188958	0.188913	-1.00023	0.317197	0.999844	Intermediate Monocyte	PD_GBA1_PD_LRRK2
DEDD	16.2023	0.195212	0.165549	1.17918	0.238328	0.999844	Intermediate Monocyte	PD_GBA1_PD_LRRK2
UFC1	64.9423	0.00333505	0.101261	0.0329351	0.973726	0.999844	Intermediate Monocyte	PD_GBA1_PD_LRRK2
PPOX	3.86613	0.265076	0.327371	0.80971	0.418107	0.999844	Intermediate Monocyte	PD_GBA1_PD_LRRK2
B4GALT3	7.8189	-0.0111954	0.257489	-0.0434791	0.96532	0.999844	Intermediate Monocyte	PD_GBA1_PD_LRRK2
NDUFS2	43.5001	-0.0936762	0.106409	-0.880339	0.378675	0.999844	Intermediate Monocyte	PD_GBA1_PD_LRRK2
FCER1G	964.12	0.0796432	0.107803	0.738783	0.460039	0.999844	Intermediate Monocyte	PD_GBA1_PD_LRRK2
TOMM40L	3.42826	0.831366	0.371021	2.24075	0.0250424	0.999844	Intermediate Monocyte	PD_GBA1_PD_LRRK2
SDHC	38.6301	0.0485501	0.110317	0.440098	0.659866	0.999844	Intermediate Monocyte	PD_GBA1_PD_LRRK2
FCGR2A	76.9397	-0.0822434	0.113963	-0.721667	0.470499	0.999844	Intermediate Monocyte	PD_GBA1_PD_LRRK2
HSPA6	17.0096	-0.144079	0.273851	-0.526123	0.598803	0.999844	Intermediate Monocyte	PD_GBA1_PD_LRRK2
FCGR3A	431.578	-0.148855	0.146254	-1.01778	0.308782	0.999844	Intermediate Monocyte	PD_GBA1_PD_LRRK2
FCGR3B	1.11989	-0.356128	0.951805	-0.374161	0.708285	0.999844	Intermediate Monocyte	PD_GBA1_PD_LRRK2
FCGR2B	29.1758	0.498654	0.259826	1.91918	0.0549614	0.999844	Intermediate Monocyte	PD_GBA1_PD_LRRK2
DUSP12	11.5421	0.00638278	0.20248	0.0315231	0.974852	0.999844	Intermediate Monocyte	PD_GBA1_PD_LRRK2
ATF6	33.3005	-0.107121	0.123065	-0.870441	0.38406	0.999844	Intermediate Monocyte	PD_GBA1_PD_LRRK2
OLFML2B	2.65174	0.406573	0.454978	0.89361	0.37153	0.999844	Intermediate Monocyte	PD_GBA1_PD_LRRK2
SH2D1B	3.54057	-0.311079	0.469166	-0.663048	0.5073	0.999844	Intermediate Monocyte	PD_GBA1_PD_LRRK2
UHMK1	34.6382	0.0335785	0.160826	0.208787	0.834615	0.999844	Intermediate Monocyte	PD_GBA1_PD_LRRK2
HSD17B7	5.24311	0.36449	0.301253	1.20992	0.226311	0.999844	Intermediate Monocyte	PD_GBA1_PD_LRRK2
MGST3	53.331	-0.322304	0.13689	-2.35447	0.0185491	0.999844	Intermediate Monocyte	PD_GBA1_PD_LRRK2
ALDH9A1	14.8223	0.0932314	0.176159	0.529245	0.596636	0.999844	Intermediate Monocyte	PD_GBA1_PD_LRRK2
TMCO1	23.7328	-0.111966	0.145446	-0.769815	0.44141	0.999844	Intermediate Monocyte	PD_GBA1_PD_LRRK2
POGK	17.2234	-0.192345	0.16924	-1.13653	0.255737	0.999844	Intermediate Monocyte	PD_GBA1_PD_LRRK2
POU2F1	22.7062	0.228209	0.169781	1.34413	0.178905	0.999844	Intermediate Monocyte	PD_GBA1_PD_LRRK2
CD247	4.45791	0.663801	0.530174	1.25204	0.210554	0.999844	Intermediate Monocyte	PD_GBA1_PD_LRRK2
CREG1	32.7072	-0.0123855	0.147727	-0.0838403	0.933183	0.999844	Intermediate Monocyte	PD_GBA1_PD_LRRK2
RCSD1	105.007	-0.11354	0.0929484	-1.22154	0.221881	0.999844	Intermediate Monocyte	PD_GBA1_PD_LRRK2
MPZL1	10.0199	-0.117099	0.227346	-0.515071	0.606504	0.999844	Intermediate Monocyte	PD_GBA1_PD_LRRK2
MPC2	20.188	-0.0359392	0.16454	-0.218423	0.8271	0.999844	Intermediate Monocyte	PD_GBA1_PD_LRRK2
DCAF6	14.4085	-0.0110148	0.176698	-0.0623368	0.950295	0.999844	Intermediate Monocyte	PD_GBA1_PD_LRRK2
TIPRL	19.9934	-0.0205213	0.159799	-0.12842	0.897817	0.999844	Intermediate Monocyte	PD_GBA1_PD_LRRK2
SFT2D2	38.8469	-0.0931071	0.106652	-0.873002	0.382662	0.999844	Intermediate Monocyte	PD_GBA1_PD_LRRK2
TBX19	2.91549	-0.000288135	0.373768	-0.000770891	0.999385	0.999844	Intermediate Monocyte	PD_GBA1_PD_LRRK2
XCL2	0.483589	-2.02814	2.90652	-0.697788	0.48531	0.999844	Intermediate Monocyte	PD_GBA1_PD_LRRK2
ATP1B1	4.28164	0.270487	0.360507	0.750298	0.453075	0.999844	Intermediate Monocyte	PD_GBA1_PD_LRRK2
NME7	4.02042	0.0345176	0.336774	0.102495	0.918364	0.999844	Intermediate Monocyte	PD_GBA1_PD_LRRK2
BLZF1	5.03413	-0.0400229	0.33857	-0.118212	0.9059	0.999844	Intermediate Monocyte	PD_GBA1_PD_LRRK2
SLC19A2	3.56594	0.117128	0.432801	0.270627	0.786678	0.999844	Intermediate Monocyte	PD_GBA1_PD_LRRK2
SELL	30.6063	0.0272207	0.213634	0.127417	0.89861	0.999844	Intermediate Monocyte	PD_GBA1_PD_LRRK2
SCYL3	4.46778	-0.281927	0.321375	-0.877253	0.380349	0.999844	Intermediate Monocyte	PD_GBA1_PD_LRRK2
KIFAP3	10.8484	0.385249	0.214202	1.79854	0.0720921	0.999844	Intermediate Monocyte	PD_GBA1_PD_LRRK2
PRRC2C	93.8938	0.0593196	0.0804061	0.73775	0.460666	0.999844	Intermediate Monocyte	PD_GBA1_PD_LRRK2
VAMP4	9.2829	-0.168885	0.210636	-0.801787	0.422676	0.999844	Intermediate Monocyte	PD_GBA1_PD_LRRK2
EEF1AKNMT	5.00484	-0.321094	0.369493	-0.869011	0.384841	0.999844	Intermediate Monocyte	PD_GBA1_PD_LRRK2
PIGC	14.0782	0.223478	0.184221	1.2131	0.225092	0.999844	Intermediate Monocyte	PD_GBA1_PD_LRRK2
SUCO	20.0732	-0.0510918	0.159539	-0.320247	0.748781	0.999844	Intermediate Monocyte	PD_GBA1_PD_LRRK2
PRDX6	57.7582	0.0142842	0.0986641	0.144776	0.884888	0.999844	Intermediate Monocyte	PD_GBA1_PD_LRRK2
KLHL20	13.533	-0.0786441	0.178514	-0.440548	0.65954	0.999844	Intermediate Monocyte	PD_GBA1_PD_LRRK2
DARS2	3.27242	-0.31553	0.354449	-0.8902	0.373359	0.999844	Intermediate Monocyte	PD_GBA1_PD_LRRK2
ZBTB37	3.89305	-0.563834	0.34236	-1.64691	0.0995775	0.999844	Intermediate Monocyte	PD_GBA1_PD_LRRK2
RC3H1	48.6769	0.0288023	0.118215	0.243642	0.807508	0.999844	Intermediate Monocyte	PD_GBA1_PD_LRRK2
RABGAP1L	108.534	-0.220571	0.109855	-2.00784	0.04466	0.999844	Intermediate Monocyte	PD_GBA1_PD_LRRK2
CACYBP	36.8447	0.167757	0.141143	1.18855	0.234615	0.999844	Intermediate Monocyte	PD_GBA1_PD_LRRK2
MRPS14	11.0644	-0.0655012	0.206502	-0.317194	0.751096	0.999844	Intermediate Monocyte	PD_GBA1_PD_LRRK2
KIAA0040	6.98448	0.0996969	0.249841	0.399041	0.689863	0.999844	Intermediate Monocyte	PD_GBA1_PD_LRRK2
COP1	100.331	0.000404741	0.102306	0.00395617	0.996843	0.999844	Intermediate Monocyte	PD_GBA1_PD_LRRK2
RALGPS2	9.80674	0.01568	0.243951	0.0642755	0.948751	0.999844	Intermediate Monocyte	PD_GBA1_PD_LRRK2
FAM20B	10.5705	0.034342	0.199623	0.172034	0.863411	0.999844	Intermediate Monocyte	PD_GBA1_PD_LRRK2
TOR3A	15.011	0.0566169	0.181647	0.311686	0.755279	0.999844	Intermediate Monocyte	PD_GBA1_PD_LRRK2
ABL2	5.63588	0.0701091	0.272245	0.257522	0.796776	0.999844	Intermediate Monocyte	PD_GBA1_PD_LRRK2
SOAT1	26.4374	0.141296	0.167907	0.841512	0.400061	0.999844	Intermediate Monocyte	PD_GBA1_PD_LRRK2
TOR1AIP2	10.2542	0.0903161	0.204128	0.442449	0.658165	0.999844	Intermediate Monocyte	PD_GBA1_PD_LRRK2
TOR1AIP1	20.6318	0.107145	0.143915	0.7445	0.456574	0.999844	Intermediate Monocyte	PD_GBA1_PD_LRRK2
CEP350	41.4398	0.0309924	0.102277	0.303024	0.761871	0.999844	Intermediate Monocyte	PD_GBA1_PD_LRRK2
QSOX1	20.9254	0.126531	0.14837	0.852805	0.393768	0.999844	Intermediate Monocyte	PD_GBA1_PD_LRRK2
ACBD6	27.6738	0.148926	0.148313	1.00413	0.315315	0.999844	Intermediate Monocyte	PD_GBA1_PD_LRRK2
XPR1	27.3969	0.0382444	0.17558	0.217818	0.827571	0.999844	Intermediate Monocyte	PD_GBA1_PD_LRRK2
STX6	14.5239	-0.0508484	0.189214	-0.268735	0.788134	0.999844	Intermediate Monocyte	PD_GBA1_PD_LRRK2
MR1	13.4437	-0.18533	0.185841	-0.997251	0.318643	0.999844	Intermediate Monocyte	PD_GBA1_PD_LRRK2
IER5	114.915	0.0906096	0.13186	0.687163	0.49198	0.999844	Intermediate Monocyte	PD_GBA1_PD_LRRK2
GLUL	92.735	0.0297179	0.14349	0.207107	0.835926	0.999844	Intermediate Monocyte	PD_GBA1_PD_LRRK2
RNASEL	4.69874	0.049033	0.37736	0.129937	0.896616	0.999844	Intermediate Monocyte	PD_GBA1_PD_LRRK2
NPL	23.6587	0.0468933	0.151322	0.309891	0.756644	0.999844	Intermediate Monocyte	PD_GBA1_PD_LRRK2
DHX9	32.5706	0.10535	0.13544	0.777833	0.436667	0.999844	Intermediate Monocyte	PD_GBA1_PD_LRRK2
SMG7	32.5738	-0.113808	0.147864	-0.76968	0.44149	0.999844	Intermediate Monocyte	PD_GBA1_PD_LRRK2
NCF2	182.441	-0.0411692	0.073969	-0.556574	0.577819	0.999844	Intermediate Monocyte	PD_GBA1_PD_LRRK2
ARPC5	280.144	-0.0542394	0.108638	-0.499267	0.617591	0.999844	Intermediate Monocyte	PD_GBA1_PD_LRRK2
RGL1	5.55032	-0.250662	0.300556	-0.833994	0.404284	0.999844	Intermediate Monocyte	PD_GBA1_PD_LRRK2
TSEN15	9.60775	0.0222334	0.227217	0.0978513	0.92205	0.999844	Intermediate Monocyte	PD_GBA1_PD_LRRK2
EDEM3	16.6703	0.175284	0.172046	1.01882	0.308287	0.999844	Intermediate Monocyte	PD_GBA1_PD_LRRK2
RNF2	13.2459	-0.0477402	0.190408	-0.250726	0.802026	0.999844	Intermediate Monocyte	PD_GBA1_PD_LRRK2
TRMT1L	7.04554	-0.132035	0.315103	-0.41902	0.675201	0.999844	Intermediate Monocyte	PD_GBA1_PD_LRRK2
SWT1	2.61882	-0.308661	0.445527	-0.6928	0.488435	0.999844	Intermediate Monocyte	PD_GBA1_PD_LRRK2
IVNS1ABP	17.3339	-0.0539257	0.193971	-0.27801	0.781005	0.999844	Intermediate Monocyte	PD_GBA1_PD_LRRK2
TPR	59.7892	0.0365603	0.0927706	0.394093	0.693512	0.999844	Intermediate Monocyte	PD_GBA1_PD_LRRK2
ODR4	7.69622	-0.0457668	0.241422	-0.189572	0.849644	0.999844	Intermediate Monocyte	PD_GBA1_PD_LRRK2
PTGS2	4.55735	-0.152016	0.439979	-0.345508	0.729713	0.999844	Intermediate Monocyte	PD_GBA1_PD_LRRK2
PLA2G4A	11.2555	-0.123748	0.252316	-0.490448	0.623817	0.999844	Intermediate Monocyte	PD_GBA1_PD_LRRK2
RGS18	24.2148	-0.354429	0.222836	-1.59054	0.111714	0.999844	Intermediate Monocyte	PD_GBA1_PD_LRRK2
RGS2	102.766	-0.12746	0.152111	-0.837937	0.402066	0.999844	Intermediate Monocyte	PD_GBA1_PD_LRRK2
UCHL5	12.5359	0.043403	0.179583	0.241688	0.809022	0.999844	Intermediate Monocyte	PD_GBA1_PD_LRRK2
RO60	18.815	-0.168038	0.162506	-1.03404	0.301117	0.999844	Intermediate Monocyte	PD_GBA1_PD_LRRK2
GLRX2	7.93747	0.126797	0.227053	0.558448	0.576538	0.999844	Intermediate Monocyte	PD_GBA1_PD_LRRK2
CDC73	26.7733	-0.171386	0.13298	-1.28881	0.197463	0.999844	Intermediate Monocyte	PD_GBA1_PD_LRRK2
ZBTB41	2.09506	-0.246072	0.424313	-0.579931	0.561961	0.999844	Intermediate Monocyte	PD_GBA1_PD_LRRK2
DENND1B	16.7921	0.0824307	0.178934	0.460676	0.645031	0.999844	Intermediate Monocyte	PD_GBA1_PD_LRRK2
NEK7	31.1214	0.0516991	0.117843	0.438713	0.660869	0.999844	Intermediate Monocyte	PD_GBA1_PD_LRRK2
PTPRC	550.983	0.0228616	0.0650667	0.351356	0.725321	0.999844	Intermediate Monocyte	PD_GBA1_PD_LRRK2
ZNF281	11.6987	0.150048	0.272433	0.55077	0.581791	0.999844	Intermediate Monocyte	PD_GBA1_PD_LRRK2
DDX59	7.97162	-0.238094	0.265691	-0.896131	0.370183	0.999844	Intermediate Monocyte	PD_GBA1_PD_LRRK2
KIF21B	9.17264	-0.0826671	0.226349	-0.36522	0.714947	0.999844	Intermediate Monocyte	PD_GBA1_PD_LRRK2
TMEM9	4.42437	0.35068	0.292598	1.1985	0.230722	0.999844	Intermediate Monocyte	PD_GBA1_PD_LRRK2
CSRP1	22.4835	-0.0425358	0.165368	-0.257219	0.797009	0.999844	Intermediate Monocyte	PD_GBA1_PD_LRRK2
NAV1	7.67631	-0.304363	0.316181	-0.962622	0.335737	0.999844	Intermediate Monocyte	PD_GBA1_PD_LRRK2
IPO9	13.5331	-0.19254	0.203293	-0.947107	0.343584	0.999844	Intermediate Monocyte	PD_GBA1_PD_LRRK2
SHISA4	3.75044	-0.134585	0.370771	-0.362987	0.716615	0.999844	Intermediate Monocyte	PD_GBA1_PD_LRRK2
TIMM17A	19.3311	0.105609	0.154863	0.681952	0.49527	0.999844	Intermediate Monocyte	PD_GBA1_PD_LRRK2
RNPEP	59.6365	-0.0391554	0.127836	-0.306295	0.75938	0.999844	Intermediate Monocyte	PD_GBA1_PD_LRRK2
ARL8A	41.0499	0.226365	0.170696	1.32613	0.184798	0.999844	Intermediate Monocyte	PD_GBA1_PD_LRRK2
PTPN7	5.73019	-0.725624	0.298141	-2.43383	0.0149402	0.999844	Intermediate Monocyte	PD_GBA1_PD_LRRK2
PPP1R12B	12.6346	-0.199414	0.185859	-1.07293	0.283304	0.999844	Intermediate Monocyte	PD_GBA1_PD_LRRK2
KDM5B	11.0539	0.341005	0.230757	1.47776	0.139471	0.999844	Intermediate Monocyte	PD_GBA1_PD_LRRK2
RABIF	17.5157	-0.237689	0.163048	-1.45779	0.1449	0.999844	Intermediate Monocyte	PD_GBA1_PD_LRRK2
KLHL12	6.80708	0.0882261	0.249204	0.354031	0.723316	0.999844	Intermediate Monocyte	PD_GBA1_PD_LRRK2
ADIPOR1	35.5757	0.013764	0.11503	0.119656	0.904756	0.999844	Intermediate Monocyte	PD_GBA1_PD_LRRK2
CYB5R1	9.02875	-0.152052	0.219585	-0.692452	0.488653	0.999844	Intermediate Monocyte	PD_GBA1_PD_LRRK2
TMEM183A	24.8107	0.183875	0.162074	1.13451	0.256579	0.999844	Intermediate Monocyte	PD_GBA1_PD_LRRK2
BTG2	108.343	0.183326	0.195133	0.939492	0.347478	0.999844	Intermediate Monocyte	PD_GBA1_PD_LRRK2
ATP2B4	12.9564	-0.118898	0.228057	-0.521351	0.602122	0.999844	Intermediate Monocyte	PD_GBA1_PD_LRRK2
ZC3H11A	5.61284	-0.116474	0.304915	-0.381987	0.702471	0.999844	Intermediate Monocyte	PD_GBA1_PD_LRRK2
SNRPE	31.6787	0.0987142	0.131506	0.750647	0.452865	0.999844	Intermediate Monocyte	PD_GBA1_PD_LRRK2
PPP1R15B	15.1186	0.408038	0.178241	2.28925	0.0220649	0.999844	Intermediate Monocyte	PD_GBA1_PD_LRRK2
MDM4	28.1335	0.293636	0.141157	2.08021	0.0375059	0.999844	Intermediate Monocyte	PD_GBA1_PD_LRRK2
RBBP5	7.76891	-0.110856	0.268409	-0.413012	0.679598	0.999844	Intermediate Monocyte	PD_GBA1_PD_LRRK2
DSTYK	10.6019	-0.00909033	0.228028	-0.0398651	0.968201	0.999844	Intermediate Monocyte	PD_GBA1_PD_LRRK2
NUAK2	12.7882	0.329772	0.230611	1.42999	0.15272	0.999844	Intermediate Monocyte	PD_GBA1_PD_LRRK2
ELK4	12.4441	-0.0182229	0.188054	-0.0969021	0.922804	0.999844	Intermediate Monocyte	PD_GBA1_PD_LRRK2
NUCKS1	43.0365	0.036538	0.114164	0.32005	0.748931	0.999844	Intermediate Monocyte	PD_GBA1_PD_LRRK2
RAB29	14.6391	0.106208	0.183841	0.577714	0.563457	0.999844	Intermediate Monocyte	PD_GBA1_PD_LRRK2
FAM72A	3.46026	0.0257633	0.37539	0.0686308	0.945284	0.999844	Intermediate Monocyte	PD_GBA1_PD_LRRK2
SRGAP2	58.3184	0.144754	0.110152	1.31413	0.188802	0.999844	Intermediate Monocyte	PD_GBA1_PD_LRRK2
IKBKE	8.48271	0.141722	0.229227	0.618261	0.536403	0.999844	Intermediate Monocyte	PD_GBA1_PD_LRRK2
RASSF5	68.379	0.0575753	0.0868476	0.662946	0.507365	0.999844	Intermediate Monocyte	PD_GBA1_PD_LRRK2
EIF2D	13.3466	0.0871766	0.192099	0.45381	0.649965	0.999844	Intermediate Monocyte	PD_GBA1_PD_LRRK2
MAPKAPK2	35.3587	-0.159202	0.155092	-1.0265	0.304656	0.999844	Intermediate Monocyte	PD_GBA1_PD_LRRK2
FCMR	2.04208	0.298251	0.554973	0.537415	0.590981	0.999844	Intermediate Monocyte	PD_GBA1_PD_LRRK2
PFKFB2	3.90053	-0.00359803	0.341668	-0.0105308	0.991598	0.999844	Intermediate Monocyte	PD_GBA1_PD_LRRK2
YOD1	4.27959	0.707193	0.342401	2.0654	0.0388856	0.999844	Intermediate Monocyte	PD_GBA1_PD_LRRK2
CD55	147.775	0.0311186	0.144682	0.215082	0.829703	0.999844	Intermediate Monocyte	PD_GBA1_PD_LRRK2
CR1	16.1586	-0.240019	0.195932	-1.22501	0.22057	0.999844	Intermediate Monocyte	PD_GBA1_PD_LRRK2
CD46	54.3108	0.0620513	0.116904	0.530787	0.595567	0.999844	Intermediate Monocyte	PD_GBA1_PD_LRRK2
PLXNA2	3.23764	-0.328982	0.395902	-0.830967	0.405992	0.999844	Intermediate Monocyte	PD_GBA1_PD_LRRK2
G0S2	121.621	1.00394	0.71023	1.41355	0.157495	0.999844	Intermediate Monocyte	PD_GBA1_PD_LRRK2
TRAF3IP3	60.991	0.0345089	0.143326	0.240771	0.809732	0.999844	Intermediate Monocyte	PD_GBA1_PD_LRRK2
RCOR3	21.2798	-0.184221	0.159986	-1.15148	0.249534	0.999844	Intermediate Monocyte	PD_GBA1_PD_LRRK2
TRAF5	3.60649	-0.357095	0.384238	-0.929358	0.352704	0.999844	Intermediate Monocyte	PD_GBA1_PD_LRRK2
SLC30A1	12.9776	0.578982	0.227614	2.5437	0.0109684	0.999844	Intermediate Monocyte	PD_GBA1_PD_LRRK2
LPGAT1	40.7778	-0.173903	0.142236	-1.22264	0.221466	0.999844	Intermediate Monocyte	PD_GBA1_PD_LRRK2
INTS7	3.81671	-0.00469777	0.364471	-0.0128893	0.989716	0.999844	Intermediate Monocyte	PD_GBA1_PD_LRRK2
PPP2R5A	41.7826	0.0110785	0.113724	0.0974161	0.922396	0.999844	Intermediate Monocyte	PD_GBA1_PD_LRRK2
NENF	38.129	0.00151508	0.118786	0.0127547	0.989823	0.999844	Intermediate Monocyte	PD_GBA1_PD_LRRK2
ATF3	25.6024	0.0397317	0.256977	0.154612	0.877127	0.999844	Intermediate Monocyte	PD_GBA1_PD_LRRK2
BATF3	30.1415	-0.292479	0.176711	-1.65512	0.0978994	0.999844	Intermediate Monocyte	PD_GBA1_PD_LRRK2
NSL1	22.4148	-0.0489824	0.169741	-0.288572	0.772909	0.999844	Intermediate Monocyte	PD_GBA1_PD_LRRK2
TATDN3	18.7043	0.0911614	0.161463	0.564597	0.572348	0.999844	Intermediate Monocyte	PD_GBA1_PD_LRRK2
FLVCR1	4.087	-0.351077	0.330012	-1.06383	0.287405	0.999844	Intermediate Monocyte	PD_GBA1_PD_LRRK2
ANGEL2	10.1714	0.152361	0.215494	0.707033	0.479546	0.999844	Intermediate Monocyte	PD_GBA1_PD_LRRK2
SMYD2	4.97947	-0.260663	0.300507	-0.867411	0.385717	0.999844	Intermediate Monocyte	PD_GBA1_PD_LRRK2
GPATCH2	10.835	0.0962999	0.212471	0.453238	0.650377	0.999844	Intermediate Monocyte	PD_GBA1_PD_LRRK2
RRP15	4.73067	0.520227	0.322743	1.6119	0.106985	0.999844	Intermediate Monocyte	PD_GBA1_PD_LRRK2
LYPLAL1	13.1464	-0.0622486	0.186161	-0.334381	0.738092	0.999844	Intermediate Monocyte	PD_GBA1_PD_LRRK2
EPRS	26.7526	0.0181321	0.144492	0.125489	0.900137	0.999844	Intermediate Monocyte	PD_GBA1_PD_LRRK2
BPNT1	3.5284	-0.322127	0.394039	-0.8175	0.413643	0.999844	Intermediate Monocyte	PD_GBA1_PD_LRRK2
IARS2	21.7148	-0.100016	0.159637	-0.626525	0.53097	0.999844	Intermediate Monocyte	PD_GBA1_PD_LRRK2
RAB3GAP2	20.0712	-0.130897	0.167267	-0.782562	0.433885	0.999844	Intermediate Monocyte	PD_GBA1_PD_LRRK2
HLX	2.85087	0.248189	0.423497	0.586047	0.557844	0.999844	Intermediate Monocyte	PD_GBA1_PD_LRRK2
DUSP10	3.72407	0.304632	0.338168	0.900831	0.367678	0.999844	Intermediate Monocyte	PD_GBA1_PD_LRRK2
TAF1A	1.42315	-1.02997	0.611584	-1.68411	0.0921604	0.999844	Intermediate Monocyte	PD_GBA1_PD_LRRK2
MIA3	19.4456	0.0518959	0.176549	0.293946	0.768799	0.999844	Intermediate Monocyte	PD_GBA1_PD_LRRK2
AIDA	9.8081	-0.286636	0.227336	-1.26084	0.207365	0.999844	Intermediate Monocyte	PD_GBA1_PD_LRRK2
BROX	21.6401	-0.0994172	0.148427	-0.669804	0.502983	0.999844	Intermediate Monocyte	PD_GBA1_PD_LRRK2
DISP1	2.61063	-0.0295861	0.512111	-0.0577728	0.95393	0.999844	Intermediate Monocyte	PD_GBA1_PD_LRRK2
TLR5	10.4488	-0.23405	0.218641	-1.07048	0.284404	0.999844	Intermediate Monocyte	PD_GBA1_PD_LRRK2
CAPN2	59.6695	0.0440763	0.108044	0.407947	0.683312	0.999844	Intermediate Monocyte	PD_GBA1_PD_LRRK2
TP53BP2	17.3091	0.350881	0.170785	2.05452	0.0399257	0.999844	Intermediate Monocyte	PD_GBA1_PD_LRRK2
FBXO28	14.9471	0.240425	0.225519	1.0661	0.28638	0.999844	Intermediate Monocyte	PD_GBA1_PD_LRRK2
DEGS1	15.0601	0.0162271	0.194494	0.0834321	0.933508	0.999844	Intermediate Monocyte	PD_GBA1_PD_LRRK2
NVL	8.04034	-0.134302	0.233109	-0.576134	0.564524	0.999844	Intermediate Monocyte	PD_GBA1_PD_LRRK2
CNIH4	48.8633	-0.196553	0.121482	-1.61796	0.105671	0.999844	Intermediate Monocyte	PD_GBA1_PD_LRRK2
WDR26	37.1661	-0.019556	0.14974	-0.1306	0.896092	0.999844	Intermediate Monocyte	PD_GBA1_PD_LRRK2
LBR	27.8615	0.125912	0.15208	0.827931	0.407709	0.999844	Intermediate Monocyte	PD_GBA1_PD_LRRK2
SRP9	52.4284	0.0722191	0.099381	0.726689	0.467416	0.999844	Intermediate Monocyte	PD_GBA1_PD_LRRK2
EPHX1	2.72216	0.104878	0.414224	0.253192	0.80012	0.999844	Intermediate Monocyte	PD_GBA1_PD_LRRK2
TMEM63A	5.0826	0.304851	0.274506	1.11054	0.266765	0.999844	Intermediate Monocyte	PD_GBA1_PD_LRRK2
PYCR2	15.9985	-0.182322	0.174982	-1.04195	0.297437	0.999844	Intermediate Monocyte	PD_GBA1_PD_LRRK2
SDE2	9.35859	0.481425	0.219148	2.1968	0.0280346	0.999844	Intermediate Monocyte	PD_GBA1_PD_LRRK2
H3F3A	773.311	0.0388023	0.0531667	0.729825	0.465497	0.999844	Intermediate Monocyte	PD_GBA1_PD_LRRK2
ACBD3	26.3635	0.171747	0.150371	1.14215	0.25339	0.999844	Intermediate Monocyte	PD_GBA1_PD_LRRK2
PARP1	30.5935	-0.010422	0.131185	-0.0794452	0.936679	0.999844	Intermediate Monocyte	PD_GBA1_PD_LRRK2
ITPKB	18.442	0.255829	0.156764	1.63193	0.102693	0.999844	Intermediate Monocyte	PD_GBA1_PD_LRRK2
PSEN2	3.36418	0.0145848	0.370111	0.0394066	0.968566	0.999844	Intermediate Monocyte	PD_GBA1_PD_LRRK2
COQ8A	11.2422	0.228419	0.211654	1.07921	0.280495	0.999844	Intermediate Monocyte	PD_GBA1_PD_LRRK2
ZNF678	3.13229	0.272492	0.413487	0.659009	0.50989	0.999844	Intermediate Monocyte	PD_GBA1_PD_LRRK2
SNAP47	4.49259	-0.568659	0.354744	-1.60301	0.108932	0.999844	Intermediate Monocyte	PD_GBA1_PD_LRRK2
JMJD4	3.86499	-0.485722	0.338729	-1.43395	0.151586	0.999844	Intermediate Monocyte	PD_GBA1_PD_LRRK2
ARF1	134.408	0.11787	0.112932	1.04372	0.296613	0.999844	Intermediate Monocyte	PD_GBA1_PD_LRRK2
MRPL55	22.5608	0.162731	0.153775	1.05824	0.289948	0.999844	Intermediate Monocyte	PD_GBA1_PD_LRRK2
GUK1	134.545	0.0346516	0.0825325	0.419854	0.674592	0.999844	Intermediate Monocyte	PD_GBA1_PD_LRRK2
TRIM11	11.6657	0.472499	0.238904	1.97778	0.0479539	0.999844	Intermediate Monocyte	PD_GBA1_PD_LRRK2
HIST3H2A	5.4859	0.669318	0.394042	1.6986	0.0893952	0.999844	Intermediate Monocyte	PD_GBA1_PD_LRRK2
RNF187	35.5535	-0.0591079	0.138445	-0.426942	0.669421	0.999844	Intermediate Monocyte	PD_GBA1_PD_LRRK2
RHOU	12.5139	-0.0271132	0.210769	-0.12864	0.897643	0.999844	Intermediate Monocyte	PD_GBA1_PD_LRRK2
RAB4A	30.3452	-0.0530226	0.146267	-0.362507	0.716973	0.999844	Intermediate Monocyte	PD_GBA1_PD_LRRK2
CCSAP	17.4656	0.295721	0.171372	1.72561	0.0844176	0.999844	Intermediate Monocyte	PD_GBA1_PD_LRRK2
NUP133	12.4108	-0.00401332	0.179893	-0.0223095	0.982201	0.999844	Intermediate Monocyte	PD_GBA1_PD_LRRK2
ABCB10	8.68335	-0.209622	0.227049	-0.923248	0.355878	0.999844	Intermediate Monocyte	PD_GBA1_PD_LRRK2
TAF5L	6.37905	0.153892	0.25266	0.609089	0.542465	0.999844	Intermediate Monocyte	PD_GBA1_PD_LRRK2
GALNT2	22.3461	-0.194199	0.148372	-1.30886	0.190581	0.999844	Intermediate Monocyte	PD_GBA1_PD_LRRK2
COG2	11.7415	-0.320924	0.251048	-1.27834	0.201131	0.999844	Intermediate Monocyte	PD_GBA1_PD_LRRK2
TTC13	8.65705	-0.403208	0.256899	-1.56952	0.116526	0.999844	Intermediate Monocyte	PD_GBA1_PD_LRRK2
ARV1	6.02416	-0.222767	0.27074	-0.822807	0.410618	0.999844	Intermediate Monocyte	PD_GBA1_PD_LRRK2
GNPAT	15.1925	-0.0532165	0.189213	-0.281252	0.778517	0.999844	Intermediate Monocyte	PD_GBA1_PD_LRRK2
EXOC8	7.48529	-0.267274	0.23821	-1.12201	0.261859	0.999844	Intermediate Monocyte	PD_GBA1_PD_LRRK2
SPRTN	7.50537	0.279399	0.264548	1.05614	0.290905	0.999844	Intermediate Monocyte	PD_GBA1_PD_LRRK2
EGLN1	21.9701	-0.152686	0.140115	-1.08972	0.275837	0.999844	Intermediate Monocyte	PD_GBA1_PD_LRRK2
TSNAX	22.3837	-0.0730937	0.146497	-0.498943	0.61782	0.999844	Intermediate Monocyte	PD_GBA1_PD_LRRK2
DISC1	36.9973	0.022182	0.16526	0.134225	0.893225	0.999844	Intermediate Monocyte	PD_GBA1_PD_LRRK2
SIPA1L2	7.29308	0.087967	0.31901	0.27575	0.78274	0.999844	Intermediate Monocyte	PD_GBA1_PD_LRRK2
MAP10	1.42702	-0.098365	0.570805	-0.172327	0.863181	0.999844	Intermediate Monocyte	PD_GBA1_PD_LRRK2
NTPCR	8.01591	0.14065	0.259804	0.54137	0.588252	0.999844	Intermediate Monocyte	PD_GBA1_PD_LRRK2
COA6	18.6284	-0.0809387	0.191987	-0.421585	0.673328	0.999844	Intermediate Monocyte	PD_GBA1_PD_LRRK2
TARBP1	4.5197	0.337889	0.309543	1.09157	0.275021	0.999844	Intermediate Monocyte	PD_GBA1_PD_LRRK2
IRF2BP2	31.0594	0.13604	0.190995	0.712269	0.476299	0.999844	Intermediate Monocyte	PD_GBA1_PD_LRRK2
TOMM20	70.9288	0.0852474	0.112289	0.759176	0.447748	0.999844	Intermediate Monocyte	PD_GBA1_PD_LRRK2
RBM34	3.67736	0.152265	0.388131	0.392303	0.694834	0.999844	Intermediate Monocyte	PD_GBA1_PD_LRRK2
ARID4B	68.5179	0.171618	0.121168	1.41637	0.156667	0.999844	Intermediate Monocyte	PD_GBA1_PD_LRRK2
B3GALNT2	4.55251	-0.0719597	0.311914	-0.230703	0.817545	0.999844	Intermediate Monocyte	PD_GBA1_PD_LRRK2
LYST	250.396	0.0120517	0.0915548	0.131633	0.895274	0.999844	Intermediate Monocyte	PD_GBA1_PD_LRRK2
NID1	10.6481	0.197295	0.215307	0.916343	0.359487	0.999844	Intermediate Monocyte	PD_GBA1_PD_LRRK2
GPR137B	20.7641	0.0184095	0.159929	0.11511	0.908358	0.999844	Intermediate Monocyte	PD_GBA1_PD_LRRK2
ERO1B	9.48913	-0.150664	0.2185	-0.689539	0.490484	0.999844	Intermediate Monocyte	PD_GBA1_PD_LRRK2
LGALS8	16.0485	-0.145055	0.172285	-0.841944	0.399819	0.999844	Intermediate Monocyte	PD_GBA1_PD_LRRK2
HEATR1	7.19649	-0.0376308	0.243468	-0.154561	0.877167	0.999844	Intermediate Monocyte	PD_GBA1_PD_LRRK2
MTR	10.4449	-0.188827	0.227427	-0.830275	0.406383	0.999844	Intermediate Monocyte	PD_GBA1_PD_LRRK2
FH	11.3705	-0.0342104	0.219159	-0.156098	0.875956	0.999844	Intermediate Monocyte	PD_GBA1_PD_LRRK2
KMO	12.8549	-0.361707	0.249958	-1.44707	0.147877	0.999844	Intermediate Monocyte	PD_GBA1_PD_LRRK2
OPN3	17.9843	0.0640138	0.162822	0.393152	0.694207	0.999844	Intermediate Monocyte	PD_GBA1_PD_LRRK2
CHML	3.52147	0.119007	0.366012	0.325146	0.745071	0.999844	Intermediate Monocyte	PD_GBA1_PD_LRRK2
CEP170	34.3544	0.149865	0.132775	1.12872	0.259017	0.999844	Intermediate Monocyte	PD_GBA1_PD_LRRK2
SDCCAG8	30.5644	0.157956	0.143525	1.10054	0.271096	0.999844	Intermediate Monocyte	PD_GBA1_PD_LRRK2
AKT3	16.6701	-0.0447237	0.198576	-0.225222	0.821807	0.999844	Intermediate Monocyte	PD_GBA1_PD_LRRK2
ZBTB18	10.1469	-0.174549	0.207988	-0.839223	0.401344	0.999844	Intermediate Monocyte	PD_GBA1_PD_LRRK2
ADSS	41.9979	-0.168198	0.120673	-1.39383	0.163369	0.999844	Intermediate Monocyte	PD_GBA1_PD_LRRK2
DESI2	14.336	-0.0925024	0.165992	-0.557272	0.577342	0.999844	Intermediate Monocyte	PD_GBA1_PD_LRRK2
COX20	22.275	0.0747582	0.161949	0.461616	0.644357	0.999844	Intermediate Monocyte	PD_GBA1_PD_LRRK2
HNRNPU	140.49	0.0565366	0.0685701	0.824507	0.409651	0.999844	Intermediate Monocyte	PD_GBA1_PD_LRRK2
EFCAB2	22.0116	-0.203766	0.219268	-0.929303	0.352732	0.999844	Intermediate Monocyte	PD_GBA1_PD_LRRK2
SMYD3	23.2781	-0.00674825	0.19683	-0.0342847	0.97265	0.999844	Intermediate Monocyte	PD_GBA1_PD_LRRK2
TFB2M	4.24329	0.407944	0.334478	1.21964	0.222601	0.999844	Intermediate Monocyte	PD_GBA1_PD_LRRK2
CNST	18.9746	0.103067	0.158393	0.650706	0.515236	0.999844	Intermediate Monocyte	PD_GBA1_PD_LRRK2
SCCPDH	9.6955	-0.096232	0.30313	-0.317461	0.750894	0.999844	Intermediate Monocyte	PD_GBA1_PD_LRRK2
AHCTF1	21.6488	0.127978	0.167274	0.765077	0.444226	0.999844	Intermediate Monocyte	PD_GBA1_PD_LRRK2
ZNF669	3.4837	0.108731	0.361649	0.300654	0.763678	0.999844	Intermediate Monocyte	PD_GBA1_PD_LRRK2
ZNF124	15.6956	-0.135492	0.17693	-0.765795	0.443798	0.999844	Intermediate Monocyte	PD_GBA1_PD_LRRK2
ZNF496	4.05615	0.19955	0.313171	0.63719	0.524001	0.999844	Intermediate Monocyte	PD_GBA1_PD_LRRK2
NLRP3	38.6961	0.329486	0.193472	1.70302	0.0885646	0.999844	Intermediate Monocyte	PD_GBA1_PD_LRRK2
TRIM58	2.24845	-0.504981	0.513874	-0.982695	0.325758	0.999844	Intermediate Monocyte	PD_GBA1_PD_LRRK2
SH3BP5L	3.57816	0.123776	0.354396	0.349258	0.726896	0.999844	Intermediate Monocyte	PD_GBA1_PD_LRRK2
ZNF672	8.57718	-0.361672	0.238499	-1.51645	0.129406	0.999844	Intermediate Monocyte	PD_GBA1_PD_LRRK2
PGBD2	2.98945	-0.217335	0.392511	-0.553704	0.579781	0.999844	Intermediate Monocyte	PD_GBA1_PD_LRRK2
SH3YL1	3.08792	0.026597	0.404652	0.0657281	0.947594	0.999844	Intermediate Monocyte	PD_GBA1_PD_LRRK2
ACP1	27.7462	0.107582	0.129615	0.830014	0.406531	0.999844	Intermediate Monocyte	PD_GBA1_PD_LRRK2
TMEM18	20.1392	0.236271	0.16703	1.41454	0.157204	0.999844	Intermediate Monocyte	PD_GBA1_PD_LRRK2
EIPR1	9.01044	-0.103641	0.231268	-0.448142	0.654051	0.999844	Intermediate Monocyte	PD_GBA1_PD_LRRK2
TRAPPC12	23.051	-0.155678	0.148177	-1.05063	0.293431	0.999844	Intermediate Monocyte	PD_GBA1_PD_LRRK2
ADI1	33.0025	0.158531	0.147051	1.07807	0.281002	0.999844	Intermediate Monocyte	PD_GBA1_PD_LRRK2
RNASEH1	12.7575	-0.0668735	0.185775	-0.35997	0.718869	0.999844	Intermediate Monocyte	PD_GBA1_PD_LRRK2
CMPK2	9.30895	0.154398	0.261319	0.59084	0.554628	0.999844	Intermediate Monocyte	PD_GBA1_PD_LRRK2
RSAD2	3.30963	-0.0631018	0.474041	-0.133115	0.894103	0.999844	Intermediate Monocyte	PD_GBA1_PD_LRRK2
ID2	135.038	0.0516641	0.109875	0.470208	0.638207	0.999844	Intermediate Monocyte	PD_GBA1_PD_LRRK2
KIDINS220	33.0403	0.118861	0.116804	1.01761	0.308862	0.999844	Intermediate Monocyte	PD_GBA1_PD_LRRK2
MBOAT2	2.66818	-0.0905682	0.396962	-0.228153	0.819527	0.999844	Intermediate Monocyte	PD_GBA1_PD_LRRK2
ITGB1BP1	22.5979	-0.0160315	0.190958	-0.083953	0.933094	0.999844	Intermediate Monocyte	PD_GBA1_PD_LRRK2
CPSF3	9.92173	-0.529174	0.243303	-2.17496	0.0296333	0.999844	Intermediate Monocyte	PD_GBA1_PD_LRRK2
IAH1	22.767	0.143131	0.14235	1.00548	0.314664	0.999844	Intermediate Monocyte	PD_GBA1_PD_LRRK2
ADAM17	35.6521	0.0197526	0.123473	0.159975	0.872901	0.999844	Intermediate Monocyte	PD_GBA1_PD_LRRK2
YWHAQ	52.4156	0.112601	0.138913	0.81059	0.417601	0.999844	Intermediate Monocyte	PD_GBA1_PD_LRRK2
TAF1B	10.4541	-0.105703	0.215455	-0.490603	0.623708	0.999844	Intermediate Monocyte	PD_GBA1_PD_LRRK2
KLF11	38.2732	-0.0999279	0.185126	-0.539784	0.589346	0.999844	Intermediate Monocyte	PD_GBA1_PD_LRRK2
HPCAL1	43.6614	0.062008	0.109463	0.566475	0.571071	0.999844	Intermediate Monocyte	PD_GBA1_PD_LRRK2
ODC1	21.0892	-0.0120448	0.147378	-0.081727	0.934864	0.999844	Intermediate Monocyte	PD_GBA1_PD_LRRK2
NOL10	11.4622	0.0322017	0.190416	0.169112	0.865709	0.999844	Intermediate Monocyte	PD_GBA1_PD_LRRK2
PDIA6	51.1431	0.0596433	0.132186	0.451208	0.651839	0.999844	Intermediate Monocyte	PD_GBA1_PD_LRRK2
ROCK2	15.6778	-0.134336	0.172497	-0.778776	0.436112	0.999844	Intermediate Monocyte	PD_GBA1_PD_LRRK2
LPIN1	7.70921	0.253193	0.25722	0.984343	0.324947	0.999844	Intermediate Monocyte	PD_GBA1_PD_LRRK2
NBAS	21.7395	0.068087	0.161622	0.421274	0.673555	0.999844	Intermediate Monocyte	PD_GBA1_PD_LRRK2
DDX1	9.96489	-0.304392	0.243458	-1.25028	0.211196	0.999844	Intermediate Monocyte	PD_GBA1_PD_LRRK2
FAM49A	184.091	0.0754791	0.144508	0.522318	0.601449	0.999844	Intermediate Monocyte	PD_GBA1_PD_LRRK2
SMC6	9.27457	-0.158753	0.228686	-0.694195	0.48756	0.999844	Intermediate Monocyte	PD_GBA1_PD_LRRK2
RDH14	5.76971	0.137891	0.283438	0.486495	0.626616	0.999844	Intermediate Monocyte	PD_GBA1_PD_LRRK2
TTC32	6.58578	0.194989	0.251403	0.775602	0.437984	0.999844	Intermediate Monocyte	PD_GBA1_PD_LRRK2
LAPTM4A	56.1509	0.00383236	0.125505	0.0305354	0.97564	0.999844	Intermediate Monocyte	PD_GBA1_PD_LRRK2
PUM2	48.067	-0.0356065	0.123699	-0.287847	0.773464	0.999844	Intermediate Monocyte	PD_GBA1_PD_LRRK2
RHOB	142.487	-0.0410025	0.259718	-0.157873	0.874557	0.999844	Intermediate Monocyte	PD_GBA1_PD_LRRK2
HS1BP3	14.7193	-0.196357	0.168664	-1.16419	0.244346	0.999844	Intermediate Monocyte	PD_GBA1_PD_LRRK2
LDAH	4.54233	0.108257	0.312023	0.346953	0.728627	0.999844	Intermediate Monocyte	PD_GBA1_PD_LRRK2
ATAD2B	42.1869	-0.0148754	0.118334	-0.125706	0.899964	0.999844	Intermediate Monocyte	PD_GBA1_PD_LRRK2
UBXN2A	8.63831	-0.13108	0.237717	-0.551412	0.581352	0.999844	Intermediate Monocyte	PD_GBA1_PD_LRRK2
SF3B6	51.0553	0.0986022	0.10974	0.898509	0.368914	0.999844	Intermediate Monocyte	PD_GBA1_PD_LRRK2
FAM228B	13.4149	-0.0159596	0.201739	-0.0791105	0.936945	0.999844	Intermediate Monocyte	PD_GBA1_PD_LRRK2
TP53I3	7.7228	0.0232252	0.285031	0.0814832	0.935058	0.999844	Intermediate Monocyte	PD_GBA1_PD_LRRK2
ITSN2	90.7628	0.0512913	0.0872261	0.588027	0.556514	0.999844	Intermediate Monocyte	PD_GBA1_PD_LRRK2
NCOA1	62.4631	-0.219923	0.128446	-1.71218	0.086863	0.999844	Intermediate Monocyte	PD_GBA1_PD_LRRK2
PTRHD1	31.9666	0.0432957	0.123755	0.349848	0.726452	0.999844	Intermediate Monocyte	PD_GBA1_PD_LRRK2
ADCY3	1.71723	-0.718909	0.606253	-1.18582	0.235692	0.999844	Intermediate Monocyte	PD_GBA1_PD_LRRK2
POMC	5.78547	0.615368	0.356419	1.72653	0.0842522	0.999844	Intermediate Monocyte	PD_GBA1_PD_LRRK2
DNMT3A	11.0754	-0.0850804	0.214599	-0.396463	0.691764	0.999844	Intermediate Monocyte	PD_GBA1_PD_LRRK2
ASXL2	24.4338	-0.256541	0.16195	-1.58407	0.113177	0.999844	Intermediate Monocyte	PD_GBA1_PD_LRRK2
RAB10	125.988	-0.0523814	0.122796	-0.426573	0.669691	0.999844	Intermediate Monocyte	PD_GBA1_PD_LRRK2
HADHA	91.5642	-0.0511835	0.0840502	-0.608964	0.542548	0.999844	Intermediate Monocyte	PD_GBA1_PD_LRRK2
HADHB	40.346	-0.0346864	0.108824	-0.318738	0.749925	0.999844	Intermediate Monocyte	PD_GBA1_PD_LRRK2
SELENOI	6.15929	-0.0613649	0.258465	-0.23742	0.812331	0.999844	Intermediate Monocyte	PD_GBA1_PD_LRRK2
SLC35F6	11.7354	0.085534	0.187742	0.455593	0.648682	0.999844	Intermediate Monocyte	PD_GBA1_PD_LRRK2
CENPA	1.79764	0.50227	0.516898	0.971701	0.331199	0.999844	Intermediate Monocyte	PD_GBA1_PD_LRRK2
TMEM214	7.05439	0.0910198	0.239641	0.379817	0.704081	0.999844	Intermediate Monocyte	PD_GBA1_PD_LRRK2
OST4	133.628	0.09898	0.100223	0.987598	0.323349	0.999844	Intermediate Monocyte	PD_GBA1_PD_LRRK2
PREB	10.9539	0.0510874	0.202494	0.252291	0.800816	0.999844	Intermediate Monocyte	PD_GBA1_PD_LRRK2
ATRAID	40.934	0.065419	0.123202	0.530989	0.595427	0.999844	Intermediate Monocyte	PD_GBA1_PD_LRRK2
MPV17	21.4889	0.0297238	0.147673	0.201282	0.840478	0.999844	Intermediate Monocyte	PD_GBA1_PD_LRRK2
GTF3C2	11.8758	-0.0835395	0.18484	-0.451956	0.651301	0.999844	Intermediate Monocyte	PD_GBA1_PD_LRRK2
EIF2B4	9.29828	-0.0785125	0.221809	-0.353965	0.723365	0.999844	Intermediate Monocyte	PD_GBA1_PD_LRRK2
SNX17	65.8491	-0.0925125	0.111973	-0.826204	0.408688	0.999844	Intermediate Monocyte	PD_GBA1_PD_LRRK2
ZNF513	5.91894	-0.119315	0.269053	-0.443463	0.657431	0.999844	Intermediate Monocyte	PD_GBA1_PD_LRRK2
PPM1G	49.2709	0.00724421	0.104326	0.0694385	0.944641	0.999844	Intermediate Monocyte	PD_GBA1_PD_LRRK2
NRBP1	34.9809	0.0556496	0.109764	0.506995	0.612159	0.999844	Intermediate Monocyte	PD_GBA1_PD_LRRK2
ZNF512	8.29938	0.306693	0.233225	1.31501	0.188506	0.999844	Intermediate Monocyte	PD_GBA1_PD_LRRK2
GPN1	6.68907	-0.0901206	0.245331	-0.367343	0.713363	0.999844	Intermediate Monocyte	PD_GBA1_PD_LRRK2
SUPT7L	8.32288	0.163399	0.234506	0.696778	0.485942	0.999844	Intermediate Monocyte	PD_GBA1_PD_LRRK2
SLC4A1AP	14.0193	-0.0816206	0.173369	-0.47079	0.63779	0.999844	Intermediate Monocyte	PD_GBA1_PD_LRRK2
MRPL33	30.8253	0.0494516	0.129231	0.38266	0.701972	0.999844	Intermediate Monocyte	PD_GBA1_PD_LRRK2
RBKS	4.7066	-0.158504	0.340264	-0.465828	0.641339	0.999844	Intermediate Monocyte	PD_GBA1_PD_LRRK2
BABAM2	38.1463	-0.111061	0.118537	-0.936928	0.348795	0.999844	Intermediate Monocyte	PD_GBA1_PD_LRRK2
FOSL2	43.8368	0.201865	0.215245	0.937838	0.348328	0.999844	Intermediate Monocyte	PD_GBA1_PD_LRRK2
PLB1	12.3139	0.265372	0.198097	1.3396	0.180375	0.999844	Intermediate Monocyte	PD_GBA1_PD_LRRK2
PPP1CB	63.9162	-0.0613979	0.124781	-0.492046	0.622687	0.999844	Intermediate Monocyte	PD_GBA1_PD_LRRK2
TRMT61B	6.247	-0.0177244	0.272152	-0.065127	0.948073	0.999844	Intermediate Monocyte	PD_GBA1_PD_LRRK2
WDR43	17.5251	0.233886	0.202379	1.15569	0.247809	0.999844	Intermediate Monocyte	PD_GBA1_PD_LRRK2
CLIP4	33.686	-0.127861	0.126853	-1.00795	0.313481	0.999844	Intermediate Monocyte	PD_GBA1_PD_LRRK2
YPEL5	54.2486	0.0881207	0.131771	0.668743	0.503659	0.999844	Intermediate Monocyte	PD_GBA1_PD_LRRK2
LCLAT1	4.56794	-0.0450299	0.298221	-0.150995	0.87998	0.999844	Intermediate Monocyte	PD_GBA1_PD_LRRK2
MEMO1	11.9862	0.234535	0.187659	1.24979	0.211375	0.999844	Intermediate Monocyte	PD_GBA1_PD_LRRK2
DPY30	17.0834	0.065266	0.181027	0.360531	0.71845	0.999844	Intermediate Monocyte	PD_GBA1_PD_LRRK2
SPAST	16.3943	0.1147	0.189488	0.605317	0.544968	0.999844	Intermediate Monocyte	PD_GBA1_PD_LRRK2
SLC30A6	4.83853	-0.0559886	0.301976	-0.185407	0.85291	0.999844	Intermediate Monocyte	PD_GBA1_PD_LRRK2
NLRC4	14.1964	-0.0910632	0.213144	-0.427238	0.669206	0.999844	Intermediate Monocyte	PD_GBA1_PD_LRRK2
YIPF4	20.6188	0.10736	0.169372	0.633871	0.526165	0.999844	Intermediate Monocyte	PD_GBA1_PD_LRRK2
BIRC6	75.9293	0.050769	0.114851	0.442042	0.658459	0.999844	Intermediate Monocyte	PD_GBA1_PD_LRRK2
TTC27	6.54131	-0.390274	0.294066	-1.32717	0.184453	0.999844	Intermediate Monocyte	PD_GBA1_PD_LRRK2
FAM98A	3.82405	-0.109172	0.349219	-0.312617	0.754572	0.999844	Intermediate Monocyte	PD_GBA1_PD_LRRK2
FEZ2	20.2012	-0.244363	0.170843	-1.43034	0.152621	0.999844	Intermediate Monocyte	PD_GBA1_PD_LRRK2
STRN	22.2397	0.0909378	0.148767	0.611278	0.541016	0.999844	Intermediate Monocyte	PD_GBA1_PD_LRRK2
HEATR5B	10.0266	-0.370196	0.210711	-1.75689	0.0789359	0.999844	Intermediate Monocyte	PD_GBA1_PD_LRRK2
GPATCH11	3.8042	-0.0576773	0.36937	-0.156151	0.875914	0.999844	Intermediate Monocyte	PD_GBA1_PD_LRRK2
EIF2AK2	22.1336	0.074813	0.162546	0.460258	0.645331	0.999844	Intermediate Monocyte	PD_GBA1_PD_LRRK2
CEBPZOS	13.7692	-0.0314187	0.178691	-0.175827	0.86043	0.999844	Intermediate Monocyte	PD_GBA1_PD_LRRK2
CEBPZ	18.2377	0.263025	0.16742	1.57105	0.116171	0.999844	Intermediate Monocyte	PD_GBA1_PD_LRRK2
NDUFAF7	5.98832	0.247713	0.27405	0.903898	0.36605	0.999844	Intermediate Monocyte	PD_GBA1_PD_LRRK2
PRKD3	15.1716	0.0177202	0.209676	0.0845123	0.932649	0.999844	Intermediate Monocyte	PD_GBA1_PD_LRRK2
QPCT	2.98351	0.4583	0.353298	1.2972	0.194561	0.999844	Intermediate Monocyte	PD_GBA1_PD_LRRK2
CDC42EP3	53.8343	0.0791947	0.173036	0.457677	0.647184	0.999844	Intermediate Monocyte	PD_GBA1_PD_LRRK2
RMDN2	5.8879	0.202798	0.271316	0.747462	0.454785	0.999844	Intermediate Monocyte	PD_GBA1_PD_LRRK2
CYP1B1	15.4819	0.655329	0.293669	2.23152	0.0256465	0.999844	Intermediate Monocyte	PD_GBA1_PD_LRRK2
ATL2	12.9467	0.173387	0.26152	0.662996	0.507333	0.999844	Intermediate Monocyte	PD_GBA1_PD_LRRK2
HNRNPLL	6.49365	0.604727	0.316569	1.91025	0.0561009	0.999844	Intermediate Monocyte	PD_GBA1_PD_LRRK2
GALM	1.55236	-0.0357916	0.576979	-0.0620328	0.950537	0.999844	Intermediate Monocyte	PD_GBA1_PD_LRRK2
SRSF7	79.8478	0.0643745	0.101111	0.636673	0.524338	0.999844	Intermediate Monocyte	PD_GBA1_PD_LRRK2
GEMIN6	5.40205	0.0980324	0.333018	0.294376	0.768471	0.999844	Intermediate Monocyte	PD_GBA1_PD_LRRK2
DHX57	15.0873	-0.0248628	0.172959	-0.143749	0.885698	0.999844	Intermediate Monocyte	PD_GBA1_PD_LRRK2
SOS1	28.7434	-0.193849	0.127479	-1.52064	0.12835	0.999844	Intermediate Monocyte	PD_GBA1_PD_LRRK2
MAP4K3	16.0142	0.0919715	0.183786	0.500426	0.616775	0.999844	Intermediate Monocyte	PD_GBA1_PD_LRRK2
THUMPD2	8.26795	0.233281	0.26466	0.881433	0.378083	0.999844	Intermediate Monocyte	PD_GBA1_PD_LRRK2
SLC8A1	223.327	0.00892341	0.119363	0.0747584	0.940407	0.999844	Intermediate Monocyte	PD_GBA1_PD_LRRK2
EML4	72.5771	0.042123	0.129453	0.325392	0.744885	0.999844	Intermediate Monocyte	PD_GBA1_PD_LRRK2
COX7A2L	64.3368	0.0083248	0.113517	0.073335	0.94154	0.999844	Intermediate Monocyte	PD_GBA1_PD_LRRK2
ZFP36L2	223.529	-0.0364242	0.164087	-0.221981	0.824328	0.999844	Intermediate Monocyte	PD_GBA1_PD_LRRK2
THADA	23.5421	-0.0507956	0.161771	-0.313996	0.753524	0.999844	Intermediate Monocyte	PD_GBA1_PD_LRRK2
LRPPRC	26.7374	0.0490527	0.14502	0.338249	0.735176	0.999844	Intermediate Monocyte	PD_GBA1_PD_LRRK2
PPM1B	30.4391	-0.0776628	0.136639	-0.568381	0.569776	0.999844	Intermediate Monocyte	PD_GBA1_PD_LRRK2
PREPL	5.58179	0.177351	0.276589	0.64121	0.521386	0.999844	Intermediate Monocyte	PD_GBA1_PD_LRRK2
CAMKMT	20.7921	-0.0453652	0.195386	-0.232183	0.816396	0.999844	Intermediate Monocyte	PD_GBA1_PD_LRRK2
SRBD1	23.9222	-0.206693	0.183863	-1.12417	0.260942	0.999844	Intermediate Monocyte	PD_GBA1_PD_LRRK2
PRKCE	46.5108	-0.0308017	0.209111	-0.147299	0.882896	0.999844	Intermediate Monocyte	PD_GBA1_PD_LRRK2
RHOQ	56.6198	-0.0772378	0.110473	-0.699155	0.484455	0.999844	Intermediate Monocyte	PD_GBA1_PD_LRRK2
PIGF	9.93345	-0.175127	0.207223	-0.845115	0.398047	0.999844	Intermediate Monocyte	PD_GBA1_PD_LRRK2
CRIPT	8.77269	-0.112903	0.220094	-0.512977	0.607967	0.999844	Intermediate Monocyte	PD_GBA1_PD_LRRK2
MCFD2	10.0749	0.073979	0.217152	0.340678	0.733346	0.999844	Intermediate Monocyte	PD_GBA1_PD_LRRK2
TTC7A	48.165	-0.025199	0.122093	-0.206392	0.836485	0.999844	Intermediate Monocyte	PD_GBA1_PD_LRRK2
STPG4	3.86596	0.159172	0.346392	0.459513	0.645866	0.999844	Intermediate Monocyte	PD_GBA1_PD_LRRK2
CALM2	423.301	-0.298679	0.135651	-2.20182	0.0276778	0.999844	Intermediate Monocyte	PD_GBA1_PD_LRRK2
MSH2	2.5286	0.405929	0.401083	1.01208	0.311498	0.999844	Intermediate Monocyte	PD_GBA1_PD_LRRK2
MSH6	7.95851	-0.178032	0.240107	-0.741467	0.45841	0.999844	Intermediate Monocyte	PD_GBA1_PD_LRRK2
FBXO11	48.288	-0.0499077	0.134114	-0.372129	0.709797	0.999844	Intermediate Monocyte	PD_GBA1_PD_LRRK2
FOXN2	35.5169	-0.0480783	0.113387	-0.424018	0.671553	0.999844	Intermediate Monocyte	PD_GBA1_PD_LRRK2
PPP1R21	22.1358	0.0867017	0.165432	0.524093	0.600214	0.999844	Intermediate Monocyte	PD_GBA1_PD_LRRK2
ASB3	12.6816	-0.160416	0.189298	-0.847427	0.396757	0.999844	Intermediate Monocyte	PD_GBA1_PD_LRRK2
ERLEC1	15.9401	-0.0888882	0.166651	-0.533379	0.593771	0.999844	Intermediate Monocyte	PD_GBA1_PD_LRRK2
PSME4	23.3079	0.228602	0.167987	1.36083	0.173568	0.999844	Intermediate Monocyte	PD_GBA1_PD_LRRK2
ACYP2	19.6141	0.0528328	0.158698	0.332914	0.739199	0.999844	Intermediate Monocyte	PD_GBA1_PD_LRRK2
SPTBN1	2.45276	-0.17297	0.480009	-0.360346	0.718588	0.999844	Intermediate Monocyte	PD_GBA1_PD_LRRK2
RTN4	104.129	-0.0305004	0.0835106	-0.365228	0.714941	0.999844	Intermediate Monocyte	PD_GBA1_PD_LRRK2
MTIF2	8.6781	-0.0529809	0.218426	-0.242558	0.808348	0.999844	Intermediate Monocyte	PD_GBA1_PD_LRRK2
CCDC88A	62.2729	0.0773544	0.0990952	0.780607	0.435034	0.999844	Intermediate Monocyte	PD_GBA1_PD_LRRK2
PPP4R3B	28.2531	-0.101188	0.142637	-0.709406	0.478072	0.999844	Intermediate Monocyte	PD_GBA1_PD_LRRK2
PNPT1	8.39855	0.379541	0.22502	1.68669	0.0916622	0.999844	Intermediate Monocyte	PD_GBA1_PD_LRRK2
VRK2	28.3895	0.0164718	0.135014	0.122	0.902899	0.999844	Intermediate Monocyte	PD_GBA1_PD_LRRK2
FANCL	4.09953	0.334906	0.348533	0.960903	0.336601	0.999844	Intermediate Monocyte	PD_GBA1_PD_LRRK2
BCL11A	13.1724	-0.594269	0.200241	-2.96777	0.00299969	0.999844	Intermediate Monocyte	PD_GBA1_PD_LRRK2
PAPOLG	6.43045	-0.335681	0.271473	-1.23652	0.216266	0.999844	Intermediate Monocyte	PD_GBA1_PD_LRRK2
REL	100.393	0.163937	0.136453	1.20142	0.22959	0.999844	Intermediate Monocyte	PD_GBA1_PD_LRRK2
PUS10	2.98143	-0.0994939	0.419087	-0.237406	0.812341	0.999844	Intermediate Monocyte	PD_GBA1_PD_LRRK2
PEX13	5.7478	-0.202122	0.275223	-0.734395	0.462708	0.999844	Intermediate Monocyte	PD_GBA1_PD_LRRK2
KIAA1841	4.44012	-0.0650626	0.342834	-0.189779	0.849482	0.999844	Intermediate Monocyte	PD_GBA1_PD_LRRK2
USP34	46.5851	0.0188572	0.121516	0.155183	0.876677	0.999844	Intermediate Monocyte	PD_GBA1_PD_LRRK2
XPO1	30.381	-0.290593	0.13447	-2.16103	0.0306932	0.999844	Intermediate Monocyte	PD_GBA1_PD_LRRK2
CCT4	49.8044	0.162206	0.104135	1.55765	0.119317	0.999844	Intermediate Monocyte	PD_GBA1_PD_LRRK2
COMMD1	33.7368	0.0250532	0.128454	0.195036	0.845365	0.999844	Intermediate Monocyte	PD_GBA1_PD_LRRK2
B3GNT2	7.46618	0.195692	0.303322	0.645162	0.518822	0.999844	Intermediate Monocyte	PD_GBA1_PD_LRRK2
EHBP1	6.72217	-0.370039	0.275454	-1.34338	0.17915	0.999844	Intermediate Monocyte	PD_GBA1_PD_LRRK2
WDPCP	14.7985	-0.241778	0.195561	-1.23633	0.216335	0.999844	Intermediate Monocyte	PD_GBA1_PD_LRRK2
MDH1	32.5776	-0.0769457	0.153437	-0.501482	0.616032	0.999844	Intermediate Monocyte	PD_GBA1_PD_LRRK2
UGP2	22.8324	-0.0934868	0.139779	-0.66882	0.50361	0.999844	Intermediate Monocyte	PD_GBA1_PD_LRRK2
VPS54	15.9011	-0.140268	0.163872	-0.85596	0.39202	0.999844	Intermediate Monocyte	PD_GBA1_PD_LRRK2
PELI1	44.536	-0.0675315	0.171337	-0.394144	0.693475	0.999844	Intermediate Monocyte	PD_GBA1_PD_LRRK2
AFTPH	40.1012	0.104014	0.109685	0.948298	0.342978	0.999844	Intermediate Monocyte	PD_GBA1_PD_LRRK2
SERTAD2	30.2129	0.168305	0.205818	0.817739	0.413506	0.999844	Intermediate Monocyte	PD_GBA1_PD_LRRK2
SLC1A4	7.52432	0.266966	0.259051	1.03055	0.30275	0.999844	Intermediate Monocyte	PD_GBA1_PD_LRRK2
CEP68	6.8513	-0.200019	0.240847	-0.830479	0.406268	0.999844	Intermediate Monocyte	PD_GBA1_PD_LRRK2
RAB1A	51.3704	0.258494	0.129785	1.99171	0.0464033	0.999844	Intermediate Monocyte	PD_GBA1_PD_LRRK2
ACTR2	211.593	-0.0339212	0.072556	-0.467517	0.64013	0.999844	Intermediate Monocyte	PD_GBA1_PD_LRRK2
SPRED2	3.08796	0.498654	0.379713	1.31324	0.189102	0.999844	Intermediate Monocyte	PD_GBA1_PD_LRRK2
C1D	24.8649	0.294049	0.160767	1.82904	0.0673932	0.999844	Intermediate Monocyte	PD_GBA1_PD_LRRK2
PNO1	7.94436	-0.240474	0.227148	-1.05867	0.289751	0.999844	Intermediate Monocyte	PD_GBA1_PD_LRRK2
PPP3R1	51.3075	0.0509916	0.148045	0.344433	0.73052	0.999844	Intermediate Monocyte	PD_GBA1_PD_LRRK2
PLEK	161.933	0.0265125	0.0877077	0.302282	0.762437	0.999844	Intermediate Monocyte	PD_GBA1_PD_LRRK2
ARHGAP25	48.5729	-0.164543	0.140807	-1.16856	0.242579	0.999844	Intermediate Monocyte	PD_GBA1_PD_LRRK2
GFPT1	10.4423	0.0757762	0.220811	0.343172	0.731469	0.999844	Intermediate Monocyte	PD_GBA1_PD_LRRK2
NFU1	12.7871	-0.114557	0.188185	-0.608749	0.542691	0.999844	Intermediate Monocyte	PD_GBA1_PD_LRRK2
AAK1	28.1805	0.210088	0.15542	1.35175	0.176456	0.999844	Intermediate Monocyte	PD_GBA1_PD_LRRK2
ANXA4	29.223	-0.178097	0.167319	-1.06442	0.28714	0.999844	Intermediate Monocyte	PD_GBA1_PD_LRRK2
GMCL1	9.11863	-0.325808	0.248271	-1.31231	0.189416	0.999844	Intermediate Monocyte	PD_GBA1_PD_LRRK2
SNRNP27	9.46092	0.0583047	0.208742	0.279315	0.780003	0.999844	Intermediate Monocyte	PD_GBA1_PD_LRRK2
MXD1	39.9491	-0.00683691	0.160681	-0.0425497	0.96606	0.999844	Intermediate Monocyte	PD_GBA1_PD_LRRK2
PCBP1	136.638	0.0194057	0.0871823	0.222587	0.823857	0.999844	Intermediate Monocyte	PD_GBA1_PD_LRRK2
TIA1	13.1858	-0.262683	0.182859	-1.43653	0.15085	0.999844	Intermediate Monocyte	PD_GBA1_PD_LRRK2
SNRPG	58.4946	-0.126229	0.132697	-0.951259	0.341473	0.999844	Intermediate Monocyte	PD_GBA1_PD_LRRK2
FAM136A	19.3805	0.0519129	0.154308	0.336424	0.736551	0.999844	Intermediate Monocyte	PD_GBA1_PD_LRRK2
CLEC4F	12.2222	0.262631	0.702558	0.373821	0.708537	0.999844	Intermediate Monocyte	PD_GBA1_PD_LRRK2
TEX261	6.81832	0.140274	0.259079	0.541434	0.588208	0.999844	Intermediate Monocyte	PD_GBA1_PD_LRRK2
NAGK	93.4272	-0.000656873	0.172539	-0.00380711	0.996962	0.999844	Intermediate Monocyte	PD_GBA1_PD_LRRK2
MCEE	5.95121	0.0827351	0.299066	0.276645	0.782053	0.999844	Intermediate Monocyte	PD_GBA1_PD_LRRK2
MPHOSPH10	11.198	0.0699809	0.219112	0.319384	0.749436	0.999844	Intermediate Monocyte	PD_GBA1_PD_LRRK2
ZNF638	36.961	-0.119711	0.106453	-1.12454	0.260784	0.999844	Intermediate Monocyte	PD_GBA1_PD_LRRK2
DYSF	6.4977	-0.0192041	0.370781	-0.0517938	0.958693	0.999844	Intermediate Monocyte	PD_GBA1_PD_LRRK2
EXOC6B	16.1722	0.0910563	0.179378	0.507622	0.611718	0.999844	Intermediate Monocyte	PD_GBA1_PD_LRRK2
SFXN5	9.45178	0.268787	0.23722	1.13307	0.257185	0.999844	Intermediate Monocyte	PD_GBA1_PD_LRRK2
PRADC1	13.7383	-0.479145	0.191833	-2.49772	0.0124994	0.999844	Intermediate Monocyte	PD_GBA1_PD_LRRK2
CCT7	38.0618	-0.0158457	0.122404	-0.129454	0.896998	0.999844	Intermediate Monocyte	PD_GBA1_PD_LRRK2
FBXO41	4.87605	0.13087	0.284938	0.459294	0.646023	0.999844	Intermediate Monocyte	PD_GBA1_PD_LRRK2
ALMS1	9.24884	0.0893425	0.232596	0.384111	0.700896	0.999844	Intermediate Monocyte	PD_GBA1_PD_LRRK2
TPRKB	18.1112	-0.0920206	0.163554	-0.562631	0.573686	0.999844	Intermediate Monocyte	PD_GBA1_PD_LRRK2
DUSP11	8.454	-0.286445	0.244705	-1.17057	0.241771	0.999844	Intermediate Monocyte	PD_GBA1_PD_LRRK2
STAMBP	11.03	0.201838	0.204633	0.986342	0.323965	0.999844	Intermediate Monocyte	PD_GBA1_PD_LRRK2
DGUOK	45.0941	-0.095379	0.113267	-0.84207	0.399749	0.999844	Intermediate Monocyte	PD_GBA1_PD_LRRK2
TET3	30.3517	0.0466749	0.176093	0.265057	0.790965	0.999844	Intermediate Monocyte	PD_GBA1_PD_LRRK2
BOLA3	5.56535	0.0417305	0.280743	0.148643	0.881836	0.999844	Intermediate Monocyte	PD_GBA1_PD_LRRK2
MOB1A	106.304	-0.0742198	0.0704208	-1.05395	0.291907	0.999844	Intermediate Monocyte	PD_GBA1_PD_LRRK2
MTHFD2	39.3089	-0.148206	0.119435	-1.24089	0.214645	0.999844	Intermediate Monocyte	PD_GBA1_PD_LRRK2
DCTN1	23.2691	0.0607896	0.146003	0.416359	0.677148	0.999844	Intermediate Monocyte	PD_GBA1_PD_LRRK2
INO80B	9.82264	0.140283	0.206998	0.677702	0.497961	0.999844	Intermediate Monocyte	PD_GBA1_PD_LRRK2
WBP1	18.8654	0.0975676	0.155042	0.629297	0.529155	0.999844	Intermediate Monocyte	PD_GBA1_PD_LRRK2
MOGS	14.3527	-0.0442191	0.173961	-0.25419	0.799349	0.999844	Intermediate Monocyte	PD_GBA1_PD_LRRK2
MRPL53	3.47604	0.000359518	0.344308	0.00104417	0.999167	0.999844	Intermediate Monocyte	PD_GBA1_PD_LRRK2
CCDC142	5.17766	0.0504942	0.2771	0.182224	0.855407	0.999844	Intermediate Monocyte	PD_GBA1_PD_LRRK2
TTC31	7.13531	-0.0737814	0.235431	-0.313389	0.753985	0.999844	Intermediate Monocyte	PD_GBA1_PD_LRRK2
PCGF1	7.64424	-0.0130256	0.275424	-0.047293	0.96228	0.999844	Intermediate Monocyte	PD_GBA1_PD_LRRK2
AUP1	57.782	0.100297	0.13192	0.760289	0.447082	0.999844	Intermediate Monocyte	PD_GBA1_PD_LRRK2
HTRA2	4.25948	-0.17397	0.347484	-0.500657	0.616612	0.999844	Intermediate Monocyte	PD_GBA1_PD_LRRK2
LOXL3	8.05893	-0.285643	0.254159	-1.12388	0.261066	0.999844	Intermediate Monocyte	PD_GBA1_PD_LRRK2
DOK1	19.7006	-0.111323	0.194846	-0.571339	0.56777	0.999844	Intermediate Monocyte	PD_GBA1_PD_LRRK2
HK2	9.80798	-0.0906684	0.216864	-0.418089	0.675882	0.999844	Intermediate Monocyte	PD_GBA1_PD_LRRK2
POLE4	58.4803	0.0150624	0.11537	0.130557	0.896125	0.999844	Intermediate Monocyte	PD_GBA1_PD_LRRK2
MRPL19	8.62991	0.212374	0.217557	0.976177	0.328977	0.999844	Intermediate Monocyte	PD_GBA1_PD_LRRK2
GCFC2	5.15882	-0.357725	0.288999	-1.23781	0.215788	0.999844	Intermediate Monocyte	PD_GBA1_PD_LRRK2
SUCLG1	35.0411	0.0494431	0.12492	0.395799	0.692254	0.999844	Intermediate Monocyte	PD_GBA1_PD_LRRK2
TMSB10	3151.2	0.0121142	0.0776213	0.156068	0.875979	0.999844	Intermediate Monocyte	PD_GBA1_PD_LRRK2
KCMF1	33.4635	0.121257	0.113955	1.06408	0.287292	0.999844	Intermediate Monocyte	PD_GBA1_PD_LRRK2
TGOLN2	86.2263	0.0716497	0.101208	0.707944	0.47898	0.999844	Intermediate Monocyte	PD_GBA1_PD_LRRK2
RETSAT	3.28277	-0.372621	0.358899	-1.03823	0.299161	0.999844	Intermediate Monocyte	PD_GBA1_PD_LRRK2
ELMOD3	8.48824	0.122171	0.221	0.552809	0.580394	0.999844	Intermediate Monocyte	PD_GBA1_PD_LRRK2
CAPG	71.7581	0.0263776	0.177814	0.148344	0.882071	0.999844	Intermediate Monocyte	PD_GBA1_PD_LRRK2
MAT2A	30.4451	0.17058	0.146556	1.16393	0.244453	0.999844	Intermediate Monocyte	PD_GBA1_PD_LRRK2
GGCX	8.50304	0.18392	0.209334	0.878596	0.37962	0.999844	Intermediate Monocyte	PD_GBA1_PD_LRRK2
VAMP8	200.968	-0.0434699	0.0867444	-0.501126	0.616283	0.999844	Intermediate Monocyte	PD_GBA1_PD_LRRK2
VAMP5	145.853	-0.204777	0.114388	-1.7902	0.0734219	0.999844	Intermediate Monocyte	PD_GBA1_PD_LRRK2
RNF181	75.0155	-0.0506768	0.0886415	-0.571705	0.567522	0.999844	Intermediate Monocyte	PD_GBA1_PD_LRRK2
TMEM150A	7.56711	0.17843	0.232666	0.766896	0.443143	0.999844	Intermediate Monocyte	PD_GBA1_PD_LRRK2
USP39	15.2166	0.026354	0.218995	0.12034	0.904213	0.999844	Intermediate Monocyte	PD_GBA1_PD_LRRK2
GNLY	20.9901	-0.470964	1.12117	-0.420064	0.674439	0.999844	Intermediate Monocyte	PD_GBA1_PD_LRRK2
ATOH8	0.91662	0.373182	0.871909	0.428006	0.668647	0.999844	Intermediate Monocyte	PD_GBA1_PD_LRRK2
ST3GAL5	37.4261	0.113327	0.145753	0.777522	0.436851	0.999844	Intermediate Monocyte	PD_GBA1_PD_LRRK2
POLR1A	6.6164	-0.118205	0.250448	-0.471974	0.636945	0.999844	Intermediate Monocyte	PD_GBA1_PD_LRRK2
PTCD3	9.83964	0.10019	0.213508	0.469259	0.638884	0.999844	Intermediate Monocyte	PD_GBA1_PD_LRRK2
IMMT	28.6125	0.188402	0.133262	1.41378	0.157428	0.999844	Intermediate Monocyte	PD_GBA1_PD_LRRK2
MRPL35	8.86528	-0.084938	0.244567	-0.3473	0.728366	0.999844	Intermediate Monocyte	PD_GBA1_PD_LRRK2
KDM3A	12.6206	0.0171174	0.230445	0.0742799	0.940788	0.999844	Intermediate Monocyte	PD_GBA1_PD_LRRK2
CHMP3	43.0935	-0.185188	0.106061	-1.74605	0.0808023	0.999844	Intermediate Monocyte	PD_GBA1_PD_LRRK2
RNF103	7.74834	0.13233	0.311449	0.424885	0.670921	0.999844	Intermediate Monocyte	PD_GBA1_PD_LRRK2
RMND5A	24.0242	0.120542	0.174549	0.690593	0.489822	0.999844	Intermediate Monocyte	PD_GBA1_PD_LRRK2
CD8A	0.765631	1.13177	0.801403	1.41223	0.157881	0.999844	Intermediate Monocyte	PD_GBA1_PD_LRRK2
CD8B	0.947494	-0.729472	0.893023	-0.816856	0.414011	0.999844	Intermediate Monocyte	PD_GBA1_PD_LRRK2
RGPD2	1.41789	0.806358	1.24842	0.645902	0.518343	0.999844	Intermediate Monocyte	PD_GBA1_PD_LRRK2
KRCC1	16.5341	0.0375603	0.185248	0.202757	0.839325	0.999844	Intermediate Monocyte	PD_GBA1_PD_LRRK2
EIF2AK3	8.25919	0.268659	0.306471	0.876622	0.380692	0.999844	Intermediate Monocyte	PD_GBA1_PD_LRRK2
MAL	1.0538	-0.135637	0.738442	-0.18368	0.854265	0.999844	Intermediate Monocyte	PD_GBA1_PD_LRRK2
MRPS5	32.2386	0.260637	0.126524	2.05998	0.0394005	0.999844	Intermediate Monocyte	PD_GBA1_PD_LRRK2
ZNF2	0.776787	0.0171989	0.698025	0.0246394	0.980343	0.999844	Intermediate Monocyte	PD_GBA1_PD_LRRK2
FAHD2A	5.86032	0.178002	0.261188	0.68151	0.495549	0.999844	Intermediate Monocyte	PD_GBA1_PD_LRRK2
ANKRD36C	2.39366	-0.549019	0.444409	-1.23539	0.216685	0.999844	Intermediate Monocyte	PD_GBA1_PD_LRRK2
ASTL	0.863851	1.7575	0.858916	2.04619	0.040738	0.999844	Intermediate Monocyte	PD_GBA1_PD_LRRK2
DUSP2	46.3003	-0.433851	0.404996	-1.07125	0.284057	0.999844	Intermediate Monocyte	PD_GBA1_PD_LRRK2
STARD7	35.8491	0.00862969	0.1303	0.0662296	0.947195	0.999844	Intermediate Monocyte	PD_GBA1_PD_LRRK2
TMEM127	36.4422	-0.167479	0.115309	-1.45243	0.146381	0.999844	Intermediate Monocyte	PD_GBA1_PD_LRRK2
CIAO1	25.2048	0.1352	0.129144	1.04689	0.295149	0.999844	Intermediate Monocyte	PD_GBA1_PD_LRRK2
SNRNP200	30.3961	0.143149	0.117633	1.21692	0.223635	0.999844	Intermediate Monocyte	PD_GBA1_PD_LRRK2
ARID5A	15.322	-0.0976177	0.176004	-0.554633	0.579146	0.999844	Intermediate Monocyte	PD_GBA1_PD_LRRK2
KANSL3	9.37853	0.468582	0.223926	2.09257	0.0363874	0.999844	Intermediate Monocyte	PD_GBA1_PD_LRRK2
LMAN2L	1.82816	-0.219417	0.506709	-0.433023	0.664998	0.999844	Intermediate Monocyte	PD_GBA1_PD_LRRK2
CNNM4	3.42415	0.162865	0.345614	0.471234	0.637474	0.999844	Intermediate Monocyte	PD_GBA1_PD_LRRK2
CNNM3	3.19239	-0.292191	0.346605	-0.843008	0.399224	0.999844	Intermediate Monocyte	PD_GBA1_PD_LRRK2
ANKRD39	5.94608	-0.193052	0.276206	-0.698943	0.484588	0.999844	Intermediate Monocyte	PD_GBA1_PD_LRRK2
ANKRD36	4.44032	-0.464963	0.316875	-1.46734	0.142284	0.999844	Intermediate Monocyte	PD_GBA1_PD_LRRK2
COX5B	258.947	0.0196067	0.0717388	0.273307	0.784617	0.999844	Intermediate Monocyte	PD_GBA1_PD_LRRK2
ACTR1B	9.88803	-0.233991	0.224128	-1.04401	0.296482	0.999844	Intermediate Monocyte	PD_GBA1_PD_LRRK2
ZAP70	1.7943	-0.188815	0.492454	-0.383418	0.70141	0.999844	Intermediate Monocyte	PD_GBA1_PD_LRRK2
TMEM131	43.3071	-0.1054	0.122059	-0.863515	0.387854	0.999844	Intermediate Monocyte	PD_GBA1_PD_LRRK2
INPP4A	63.2501	-0.0394626	0.117951	-0.334566	0.737952	0.999844	Intermediate Monocyte	PD_GBA1_PD_LRRK2
COA5	14.9443	0.0571891	0.19945	0.286735	0.774315	0.999844	Intermediate Monocyte	PD_GBA1_PD_LRRK2
UNC50	14.5839	-0.115286	0.177913	-0.647988	0.516992	0.999844	Intermediate Monocyte	PD_GBA1_PD_LRRK2
MGAT4A	7.87364	0.354144	0.335862	1.05443	0.291684	0.999844	Intermediate Monocyte	PD_GBA1_PD_LRRK2
LIPT1	3.46026	-0.286054	0.332118	-0.861305	0.38907	0.999844	Intermediate Monocyte	PD_GBA1_PD_LRRK2
MITD1	11.2853	-0.266533	0.205934	-1.29426	0.195574	0.999844	Intermediate Monocyte	PD_GBA1_PD_LRRK2
MRPL30	6.45312	0.202992	0.280014	0.724934	0.468493	0.999844	Intermediate Monocyte	PD_GBA1_PD_LRRK2
TXNDC9	10.6602	-0.12765	0.211031	-0.604888	0.545254	0.999844	Intermediate Monocyte	PD_GBA1_PD_LRRK2
EIF5B	29.6496	0.113899	0.135059	0.843323	0.399048	0.999844	Intermediate Monocyte	PD_GBA1_PD_LRRK2
REV1	13.3816	0.490421	0.184379	2.65986	0.0078173	0.999844	Intermediate Monocyte	PD_GBA1_PD_LRRK2
AFF3	10.5263	0.143872	0.306501	0.469402	0.638782	0.999844	Intermediate Monocyte	PD_GBA1_PD_LRRK2
PDCL3	18.3086	-0.215458	0.156219	-1.3792	0.167833	0.999844	Intermediate Monocyte	PD_GBA1_PD_LRRK2
TBC1D8	106.501	0.0662476	0.144789	0.457545	0.647279	0.999844	Intermediate Monocyte	PD_GBA1_PD_LRRK2
CNOT11	11.4282	-0.0532862	0.19316	-0.275865	0.782652	0.999844	Intermediate Monocyte	PD_GBA1_PD_LRRK2
RNF149	191.7	-0.0973947	0.111979	-0.869761	0.384431	0.999844	Intermediate Monocyte	PD_GBA1_PD_LRRK2
MAP4K4	51.073	-0.203193	0.116214	-1.74844	0.0803872	0.999844	Intermediate Monocyte	PD_GBA1_PD_LRRK2
MRPS9	7.66324	0.084293	0.251209	0.33555	0.73721	0.999844	Intermediate Monocyte	PD_GBA1_PD_LRRK2
TGFBRAP1	7.54855	0.0276455	0.229024	0.12071	0.903921	0.999844	Intermediate Monocyte	PD_GBA1_PD_LRRK2
NCK2	8.34812	0.044527	0.251942	0.176735	0.859717	0.999844	Intermediate Monocyte	PD_GBA1_PD_LRRK2
UXS1	9.3917	0.445171	0.215532	2.06545	0.0388802	0.999844	Intermediate Monocyte	PD_GBA1_PD_LRRK2
GCC2	27.4695	-0.0245719	0.17845	-0.137697	0.89048	0.999844	Intermediate Monocyte	PD_GBA1_PD_LRRK2
LIMS1	76.9398	0.00638875	0.105358	0.0606387	0.951647	0.999844	Intermediate Monocyte	PD_GBA1_PD_LRRK2
RANBP2	32.277	0.19842	0.137101	1.44725	0.147826	0.999844	Intermediate Monocyte	PD_GBA1_PD_LRRK2
SH3RF3	5.08949	0.531067	0.512447	1.03634	0.300046	0.999844	Intermediate Monocyte	PD_GBA1_PD_LRRK2
SOWAHC	1.18011	-0.639236	0.650956	-0.981996	0.326102	0.999844	Intermediate Monocyte	PD_GBA1_PD_LRRK2
MTLN	21.0898	-0.211646	0.210609	-1.00493	0.314932	0.999844	Intermediate Monocyte	PD_GBA1_PD_LRRK2
BCL2L11	18.2436	0.0657377	0.222843	0.294996	0.767997	0.999844	Intermediate Monocyte	PD_GBA1_PD_LRRK2
ANAPC1	9.46425	-0.00824247	0.218029	-0.0378045	0.969844	0.999844	Intermediate Monocyte	PD_GBA1_PD_LRRK2
MERTK	15.8073	0.027336	0.281741	0.0970252	0.922706	0.999844	Intermediate Monocyte	PD_GBA1_PD_LRRK2
TMEM87B	16.219	-0.0720279	0.204152	-0.352815	0.724227	0.999844	Intermediate Monocyte	PD_GBA1_PD_LRRK2
ZC3H8	4.86386	0.327426	0.308098	1.06273	0.287903	0.999844	Intermediate Monocyte	PD_GBA1_PD_LRRK2
ZC3H6	7.82763	0.0828357	0.262087	0.316061	0.751956	0.999844	Intermediate Monocyte	PD_GBA1_PD_LRRK2
RGPD8	4.35287	0.297337	0.384257	0.773798	0.43905	0.999844	Intermediate Monocyte	PD_GBA1_PD_LRRK2
TTL	11.1989	0.114929	0.191394	0.600481	0.548186	0.999844	Intermediate Monocyte	PD_GBA1_PD_LRRK2
CHCHD5	36.8639	0.0243579	0.129093	0.188684	0.85034	0.999844	Intermediate Monocyte	PD_GBA1_PD_LRRK2
SLC20A1	22.7325	0.248056	0.20662	1.20054	0.229929	0.999844	Intermediate Monocyte	PD_GBA1_PD_LRRK2
IL1B	39.1801	-0.148506	0.485644	-0.305793	0.759763	0.999844	Intermediate Monocyte	PD_GBA1_PD_LRRK2
IL1RN	6.71757	0.179869	0.275116	0.653792	0.513246	0.999844	Intermediate Monocyte	PD_GBA1_PD_LRRK2
PSD4	13.1224	0.0561745	0.193	0.29106	0.771006	0.999844	Intermediate Monocyte	PD_GBA1_PD_LRRK2
CBWD2	27.9266	0.0796958	0.157934	0.504615	0.613829	0.999844	Intermediate Monocyte	PD_GBA1_PD_LRRK2
RABL2A	3.2862	-0.237828	0.383993	-0.619355	0.535683	0.999844	Intermediate Monocyte	PD_GBA1_PD_LRRK2
SLC35F5	10.7769	-0.110784	0.208123	-0.532299	0.594519	0.999844	Intermediate Monocyte	PD_GBA1_PD_LRRK2
ACTR3	157.518	-0.183266	0.120279	-1.52367	0.12759	0.999844	Intermediate Monocyte	PD_GBA1_PD_LRRK2
DDX18	36.1026	0.00380486	0.139568	0.0272618	0.978251	0.999844	Intermediate Monocyte	PD_GBA1_PD_LRRK2
CCDC93	18.2743	0.128877	0.16417	0.785019	0.432443	0.999844	Intermediate Monocyte	PD_GBA1_PD_LRRK2
INSIG2	7.11122	0.0448464	0.256611	0.174764	0.861265	0.999844	Intermediate Monocyte	PD_GBA1_PD_LRRK2
MARCO	29.4949	0.170527	0.346881	0.491602	0.623001	0.999844	Intermediate Monocyte	PD_GBA1_PD_LRRK2
DBI	95.4422	0.0245533	0.0974497	0.251958	0.801073	0.999844	Intermediate Monocyte	PD_GBA1_PD_LRRK2
PTPN4	8.35168	-0.139524	0.231763	-0.60201	0.547167	0.999844	Intermediate Monocyte	PD_GBA1_PD_LRRK2
TMEM185B	3.92879	-0.709781	0.351933	-2.01681	0.0437154	0.999844	Intermediate Monocyte	PD_GBA1_PD_LRRK2
RALB	41.172	-0.0948404	0.114258	-0.830051	0.40651	0.999844	Intermediate Monocyte	PD_GBA1_PD_LRRK2
CLASP1	21.6254	0.158149	0.146595	1.07882	0.280668	0.999844	Intermediate Monocyte	PD_GBA1_PD_LRRK2
NIFK	19.8321	0.142689	0.164483	0.867502	0.385667	0.999844	Intermediate Monocyte	PD_GBA1_PD_LRRK2
TSN	14.0388	-0.0249608	0.174519	-0.143027	0.886269	0.999844	Intermediate Monocyte	PD_GBA1_PD_LRRK2
GYPC	28.8041	-0.0244711	0.178395	-0.137174	0.890894	0.999844	Intermediate Monocyte	PD_GBA1_PD_LRRK2
BIN1	6.61503	0.572179	0.357076	1.6024	0.109067	0.999844	Intermediate Monocyte	PD_GBA1_PD_LRRK2
ERCC3	10.316	0.33429	0.232204	1.43964	0.149969	0.999844	Intermediate Monocyte	PD_GBA1_PD_LRRK2
MAP3K2	62.5916	0.176754	0.107225	1.64844	0.0992624	0.999844	Intermediate Monocyte	PD_GBA1_PD_LRRK2
IWS1	18.7712	-0.384724	0.16456	-2.33789	0.0193927	0.999844	Intermediate Monocyte	PD_GBA1_PD_LRRK2
WDR33	27.3497	0.0316858	0.138028	0.229561	0.818433	0.999844	Intermediate Monocyte	PD_GBA1_PD_LRRK2
SFT2D3	3.541	-0.0211652	0.360082	-0.0587789	0.953128	0.999844	Intermediate Monocyte	PD_GBA1_PD_LRRK2
POLR2D	9.98826	-0.00777649	0.209775	-0.0370707	0.970429	0.999844	Intermediate Monocyte	PD_GBA1_PD_LRRK2
AMMECR1L	3.4761	-0.595667	0.338024	-1.7622	0.0780352	0.999844	Intermediate Monocyte	PD_GBA1_PD_LRRK2
SAP130	13.5792	0.0857164	0.194129	0.441544	0.658819	0.999844	Intermediate Monocyte	PD_GBA1_PD_LRRK2
UGGT1	14.2482	-0.0589668	0.189987	-0.310372	0.756278	0.999844	Intermediate Monocyte	PD_GBA1_PD_LRRK2
HS6ST1	5.15398	-0.0385198	0.308995	-0.124661	0.900792	0.999844	Intermediate Monocyte	PD_GBA1_PD_LRRK2
SMPD4	9.36685	0.0199513	0.206998	0.0963838	0.923216	0.999844	Intermediate Monocyte	PD_GBA1_PD_LRRK2
MZT2B	84.7032	0.057945	0.102637	0.564565	0.57237	0.999844	Intermediate Monocyte	PD_GBA1_PD_LRRK2
CCDC115	25.8633	-0.264436	0.140094	-1.88756	0.0590845	0.999844	Intermediate Monocyte	PD_GBA1_PD_LRRK2
IMP4	23.4782	-0.126224	0.148109	-0.852237	0.394082	0.999844	Intermediate Monocyte	PD_GBA1_PD_LRRK2
PTPN18	104.178	0.0794797	0.0752321	1.05646	0.290758	0.999844	Intermediate Monocyte	PD_GBA1_PD_LRRK2
FAM168B	15.2305	0.180991	0.197666	0.915638	0.359857	0.999844	Intermediate Monocyte	PD_GBA1_PD_LRRK2
PLEKHB2	48.2765	-0.0816629	0.104318	-0.782828	0.433728	0.999844	Intermediate Monocyte	PD_GBA1_PD_LRRK2
MZT2A	18.6028	0.0386807	0.206123	0.187658	0.851145	0.999844	Intermediate Monocyte	PD_GBA1_PD_LRRK2
MGAT5	14.7068	-0.014642	0.175305	-0.083523	0.933436	0.999844	Intermediate Monocyte	PD_GBA1_PD_LRRK2
CCNT2	17.0255	0.0331159	0.165651	0.199913	0.841548	0.999844	Intermediate Monocyte	PD_GBA1_PD_LRRK2
RAB3GAP1	32.0673	-0.0286528	0.136425	-0.210026	0.833647	0.999844	Intermediate Monocyte	PD_GBA1_PD_LRRK2
ZRANB3	5.85047	0.0491004	0.307272	0.159794	0.873043	0.999844	Intermediate Monocyte	PD_GBA1_PD_LRRK2
R3HDM1	22.1154	0.0784654	0.154121	0.509117	0.61067	0.999844	Intermediate Monocyte	PD_GBA1_PD_LRRK2
UBXN4	60.4977	0.0604571	0.0842737	0.71739	0.473133	0.999844	Intermediate Monocyte	PD_GBA1_PD_LRRK2
DARS	21.3209	0.0956208	0.164384	0.581691	0.560775	0.999844	Intermediate Monocyte	PD_GBA1_PD_LRRK2
CXCR4	61.6152	0.320641	0.450427	0.711859	0.476552	0.999844	Intermediate Monocyte	PD_GBA1_PD_LRRK2
HNMT	32.8789	-0.10298	0.138154	-0.7454	0.45603	0.999844	Intermediate Monocyte	PD_GBA1_PD_LRRK2
SPOPL	34.6254	0.245132	0.150057	1.63359	0.102344	0.999844	Intermediate Monocyte	PD_GBA1_PD_LRRK2
KYNU	79.825	-0.236531	0.137653	-1.71832	0.0857382	0.999844	Intermediate Monocyte	PD_GBA1_PD_LRRK2
ARHGAP15	101.501	-0.0694525	0.112318	-0.618358	0.53634	0.999844	Intermediate Monocyte	PD_GBA1_PD_LRRK2
GTDC1	14.369	0.000267651	0.183318	0.00146003	0.998835	0.999844	Intermediate Monocyte	PD_GBA1_PD_LRRK2
ZEB2	431.1	0.0509232	0.0913811	0.557262	0.577348	0.999844	Intermediate Monocyte	PD_GBA1_PD_LRRK2
ACVR2A	7.89437	0.317271	0.27981	1.13388	0.256844	0.999844	Intermediate Monocyte	PD_GBA1_PD_LRRK2
ORC4	10.9316	0.124571	0.202999	0.613654	0.539444	0.999844	Intermediate Monocyte	PD_GBA1_PD_LRRK2
MBD5	30.2515	-0.0326271	0.17538	-0.186037	0.852416	0.999844	Intermediate Monocyte	PD_GBA1_PD_LRRK2
EPC2	19.347	0.0720195	0.165652	0.434764	0.663734	0.999844	Intermediate Monocyte	PD_GBA1_PD_LRRK2
KIF5C	0.765985	-0.77897	0.819526	-0.950513	0.341852	0.999844	Intermediate Monocyte	PD_GBA1_PD_LRRK2
MMADHC	26.8807	0.100597	0.135832	0.740594	0.458939	0.999844	Intermediate Monocyte	PD_GBA1_PD_LRRK2
RBM43	5.40881	0.353727	0.287141	1.23189	0.217988	0.999844	Intermediate Monocyte	PD_GBA1_PD_LRRK2
NMI	30.375	-0.227796	0.142963	-1.59339	0.111073	0.999844	Intermediate Monocyte	PD_GBA1_PD_LRRK2
TNFAIP6	2.38785	0.194411	0.896259	0.216913	0.828276	0.999844	Intermediate Monocyte	PD_GBA1_PD_LRRK2
RIF1	17.9192	0.246223	0.160894	1.53034	0.125932	0.999844	Intermediate Monocyte	PD_GBA1_PD_LRRK2
NEB	0.815484	1.34298	0.859605	1.56232	0.118213	0.999844	Intermediate Monocyte	PD_GBA1_PD_LRRK2
ARL5A	36.0388	0.109446	0.145513	0.752143	0.451965	0.999844	Intermediate Monocyte	PD_GBA1_PD_LRRK2
STAM2	12.9601	0.130455	0.207208	0.629582	0.528968	0.999844	Intermediate Monocyte	PD_GBA1_PD_LRRK2
FMNL2	33.1885	-0.232884	0.232272	-1.00264	0.316036	0.999844	Intermediate Monocyte	PD_GBA1_PD_LRRK2
PRPF40A	61.5703	-0.0492505	0.0876818	-0.561696	0.574323	0.999844	Intermediate Monocyte	PD_GBA1_PD_LRRK2
ARL6IP6	10.6445	-0.262048	0.211952	-1.23635	0.216327	0.999844	Intermediate Monocyte	PD_GBA1_PD_LRRK2
NR4A2	57.5619	-0.0100626	0.2125	-0.0473537	0.962231	0.999844	Intermediate Monocyte	PD_GBA1_PD_LRRK2
GPD2	14.0509	-0.147692	0.176893	-0.834925	0.40376	0.999844	Intermediate Monocyte	PD_GBA1_PD_LRRK2
ERMN	2.14932	0.739431	0.501327	1.47495	0.140227	0.999844	Intermediate Monocyte	PD_GBA1_PD_LRRK2
CYTIP	119.022	-0.000754726	0.112024	-0.00673716	0.994625	0.999844	Intermediate Monocyte	PD_GBA1_PD_LRRK2
ACVR1	4.17214	0.416005	0.32458	1.28167	0.199958	0.999844	Intermediate Monocyte	PD_GBA1_PD_LRRK2
PKP4	10.3092	0.106611	0.232731	0.458085	0.646891	0.999844	Intermediate Monocyte	PD_GBA1_PD_LRRK2
WDSUB1	7.79213	0.315015	0.257253	1.22453	0.220752	0.999844	Intermediate Monocyte	PD_GBA1_PD_LRRK2
BAZ2B	37.4612	-0.108999	0.138354	-0.787826	0.430799	0.999844	Intermediate Monocyte	PD_GBA1_PD_LRRK2
2026-03-07	40.412	0.0132677	0.114844	0.115528	0.908027	0.999844	Intermediate Monocyte	PD_GBA1_PD_LRRK2
CD302	111.314	0.14846	0.0845867	1.75512	0.0792391	0.999844	Intermediate Monocyte	PD_GBA1_PD_LRRK2
LY75	15.7088	-0.126184	0.175952	-0.717147	0.473283	0.999844	Intermediate Monocyte	PD_GBA1_PD_LRRK2
RBMS1	55.7322	-0.0454533	0.0911293	-0.498779	0.617935	0.999844	Intermediate Monocyte	PD_GBA1_PD_LRRK2
TANK	63.4054	0.122103	0.0937117	1.30296	0.192587	0.999844	Intermediate Monocyte	PD_GBA1_PD_LRRK2
PSMD14	13.2607	0.108912	0.184072	0.591681	0.554064	0.999844	Intermediate Monocyte	PD_GBA1_PD_LRRK2
IFIH1	14.4967	0.0138331	0.21603	0.0640333	0.948944	0.999844	Intermediate Monocyte	PD_GBA1_PD_LRRK2
GCA	51.8115	-0.306982	0.155472	-1.97452	0.0483232	0.999844	Intermediate Monocyte	PD_GBA1_PD_LRRK2
GALNT3	10.3654	0.144284	0.244674	0.589696	0.555394	0.999844	Intermediate Monocyte	PD_GBA1_PD_LRRK2
TTC21B	9.54876	-0.179243	0.209824	-0.854254	0.392964	0.999844	Intermediate Monocyte	PD_GBA1_PD_LRRK2
STK39	17.821	-0.260041	0.223728	-1.16231	0.24511	0.999844	Intermediate Monocyte	PD_GBA1_PD_LRRK2
CERS6	38.0527	-0.161267	0.114381	-1.4099	0.158568	0.999844	Intermediate Monocyte	PD_GBA1_PD_LRRK2
DHRS9	4.32891	-0.00104266	0.409302	-0.00254742	0.997967	0.999844	Intermediate Monocyte	PD_GBA1_PD_LRRK2
FASTKD1	5.03693	0.103921	0.336505	0.308824	0.757455	0.999844	Intermediate Monocyte	PD_GBA1_PD_LRRK2
PPIG	47.6565	0.0968981	0.0990382	0.978391	0.327881	0.999844	Intermediate Monocyte	PD_GBA1_PD_LRRK2
CCDC173	2.63544	-0.789893	0.45534	-1.73473	0.0827884	0.999844	Intermediate Monocyte	PD_GBA1_PD_LRRK2
SSB	43.2427	-0.0705374	0.121404	-0.581013	0.561232	0.999844	Intermediate Monocyte	PD_GBA1_PD_LRRK2
METTL5	14.4441	-0.02127	0.203586	-0.104477	0.916791	0.999844	Intermediate Monocyte	PD_GBA1_PD_LRRK2
UBR3	25.787	-0.263544	0.12998	-2.02758	0.0426031	0.999844	Intermediate Monocyte	PD_GBA1_PD_LRRK2
GORASP2	18.91	0.567149	0.182006	3.1161	0.00183257	0.999844	Intermediate Monocyte	PD_GBA1_PD_LRRK2
TLK1	30.8449	-0.0170232	0.138109	-0.12326	0.901901	0.999844	Intermediate Monocyte	PD_GBA1_PD_LRRK2
METTL8	5.8366	0.0936511	0.281885	0.332232	0.739714	0.999844	Intermediate Monocyte	PD_GBA1_PD_LRRK2
DCAF17	4.84177	-0.196049	0.283058	-0.692611	0.488553	0.999844	Intermediate Monocyte	PD_GBA1_PD_LRRK2
CYBRD1	10.9558	0.0404098	0.25312	0.159647	0.873159	0.999844	Intermediate Monocyte	PD_GBA1_PD_LRRK2
DYNC1I2	20.4553	0.178117	0.180133	0.98881	0.322756	0.999844	Intermediate Monocyte	PD_GBA1_PD_LRRK2
SLC25A12	12.1699	-0.0499246	0.197738	-0.252479	0.800671	0.999844	Intermediate Monocyte	PD_GBA1_PD_LRRK2
HAT1	14.8377	-0.0235604	0.213032	-0.110595	0.911937	0.999844	Intermediate Monocyte	PD_GBA1_PD_LRRK2
PDK1	3.50232	-0.245828	0.332171	-0.740065	0.45926	0.999844	Intermediate Monocyte	PD_GBA1_PD_LRRK2
MAP3K20	30.8512	0.301428	0.157641	1.91212	0.0558605	0.999844	Intermediate Monocyte	PD_GBA1_PD_LRRK2
SP3	60.3534	0.127555	0.123825	1.03012	0.302952	0.999844	Intermediate Monocyte	PD_GBA1_PD_LRRK2
OLA1	33.8321	0.0159732	0.118868	0.134378	0.893104	0.999844	Intermediate Monocyte	PD_GBA1_PD_LRRK2
CIR1	28.8904	0.172628	0.129574	1.33227	0.182771	0.999844	Intermediate Monocyte	PD_GBA1_PD_LRRK2
SCRN3	4.26125	0.400419	0.381145	1.05057	0.293457	0.999844	Intermediate Monocyte	PD_GBA1_PD_LRRK2
GPR155	20.0914	-0.0762053	0.180003	-0.423355	0.672036	0.999844	Intermediate Monocyte	PD_GBA1_PD_LRRK2
WIPF1	77.889	-0.0694591	0.0950927	-0.730435	0.465124	0.999844	Intermediate Monocyte	PD_GBA1_PD_LRRK2
ATF2	11.3107	-0.0039479	0.198394	-0.0198993	0.984124	0.999844	Intermediate Monocyte	PD_GBA1_PD_LRRK2
ATP5MC3	148.278	0.0690732	0.104097	0.663546	0.506981	0.999844	Intermediate Monocyte	PD_GBA1_PD_LRRK2
LNPK	10.6897	0.104601	0.221518	0.472203	0.636782	0.999844	Intermediate Monocyte	PD_GBA1_PD_LRRK2
MTX2	5.49892	-0.452749	0.284694	-1.5903	0.111766	0.999844	Intermediate Monocyte	PD_GBA1_PD_LRRK2
HNRNPA3	114.886	-0.020822	0.0854945	-0.243548	0.807581	0.999844	Intermediate Monocyte	PD_GBA1_PD_LRRK2
NFE2L2	62.2994	-0.0460162	0.122323	-0.376186	0.706779	0.999844	Intermediate Monocyte	PD_GBA1_PD_LRRK2
AGPS	18.6581	-0.158369	0.157652	-1.00455	0.315116	0.999844	Intermediate Monocyte	PD_GBA1_PD_LRRK2
RBM45	4.55146	0.0844055	0.310727	0.271639	0.7859	0.999844	Intermediate Monocyte	PD_GBA1_PD_LRRK2
PRKRA	10.9771	0.075842	0.22594	0.335673	0.737118	0.999844	Intermediate Monocyte	PD_GBA1_PD_LRRK2
PLEKHA3	15.3546	0.190535	0.166778	1.14244	0.25327	0.999844	Intermediate Monocyte	PD_GBA1_PD_LRRK2
TTN	1.36978	-0.307123	0.65073	-0.471967	0.636951	0.999844	Intermediate Monocyte	PD_GBA1_PD_LRRK2
SESTD1	40.8239	0.105648	0.133718	0.790077	0.429483	0.999844	Intermediate Monocyte	PD_GBA1_PD_LRRK2
CWC22	9.81114	0.0644083	0.210403	0.306119	0.759514	0.999844	Intermediate Monocyte	PD_GBA1_PD_LRRK2
UBE2E3	33.3303	0.194412	0.133939	1.45149	0.146642	0.999844	Intermediate Monocyte	PD_GBA1_PD_LRRK2
ITGA4	201.027	0.0620659	0.0801639	0.774238	0.43879	0.999844	Intermediate Monocyte	PD_GBA1_PD_LRRK2
ITPRID2	25.2988	-0.0169317	0.13611	-0.124397	0.901001	0.999844	Intermediate Monocyte	PD_GBA1_PD_LRRK2
DNAJC10	15.6427	-0.184264	0.175804	-1.04812	0.294581	0.999844	Intermediate Monocyte	PD_GBA1_PD_LRRK2
ZNF804A	13.6607	-0.00328532	0.280142	-0.0117274	0.990643	0.999844	Intermediate Monocyte	PD_GBA1_PD_LRRK2
ZC3H15	53.8942	0.113852	0.11259	1.01121	0.311917	0.999844	Intermediate Monocyte	PD_GBA1_PD_LRRK2
ITGAV	7.58855	-0.263497	0.28921	-0.911093	0.362247	0.999844	Intermediate Monocyte	PD_GBA1_PD_LRRK2
WDR75	8.49176	-0.0251996	0.218241	-0.115467	0.908075	0.999844	Intermediate Monocyte	PD_GBA1_PD_LRRK2
SLC40A1	3.10505	-0.453297	0.445988	-1.01639	0.309445	0.999844	Intermediate Monocyte	PD_GBA1_PD_LRRK2
ASNSD1	3.30609	-0.159417	0.369028	-0.431992	0.665747	0.999844	Intermediate Monocyte	PD_GBA1_PD_LRRK2
ANKAR	5.77463	-0.0637479	0.302091	-0.211022	0.83287	0.999844	Intermediate Monocyte	PD_GBA1_PD_LRRK2
ORMDL1	38.0511	-0.0380186	0.10674	-0.356178	0.721707	0.999844	Intermediate Monocyte	PD_GBA1_PD_LRRK2
PMS1	7.1092	0.0666702	0.234196	0.284678	0.775891	0.999844	Intermediate Monocyte	PD_GBA1_PD_LRRK2
HIBCH	7.45311	-0.428023	0.262513	-1.63048	0.103	0.999844	Intermediate Monocyte	PD_GBA1_PD_LRRK2
INPP1	9.10465	0.305151	0.21753	1.4028	0.160677	0.999844	Intermediate Monocyte	PD_GBA1_PD_LRRK2
MFSD6	7.99053	0.0711943	0.24057	0.29594	0.767276	0.999844	Intermediate Monocyte	PD_GBA1_PD_LRRK2
NAB1	5.39933	-0.294291	0.296609	-0.992184	0.321108	0.999844	Intermediate Monocyte	PD_GBA1_PD_LRRK2
GLS	31.6398	-0.106987	0.138491	-0.772517	0.439808	0.999844	Intermediate Monocyte	PD_GBA1_PD_LRRK2
STAT1	92.9365	-0.2696	0.197806	-1.36295	0.172899	0.999844	Intermediate Monocyte	PD_GBA1_PD_LRRK2
STAT4	3.62352	0.278965	0.473871	0.588695	0.556066	0.999844	Intermediate Monocyte	PD_GBA1_PD_LRRK2
NABP1	15.7387	-0.0801963	0.188916	-0.424507	0.671196	0.999844	Intermediate Monocyte	PD_GBA1_PD_LRRK2
CAVIN2	2.87377	-0.100076	0.476167	-0.210169	0.833535	0.999844	Intermediate Monocyte	PD_GBA1_PD_LRRK2
SLC39A10	12.8064	0.0838856	0.243766	0.344124	0.730753	0.999844	Intermediate Monocyte	PD_GBA1_PD_LRRK2
STK17B	192.035	0.0879171	0.109101	0.80583	0.420341	0.999844	Intermediate Monocyte	PD_GBA1_PD_LRRK2
HECW2	9.80529	0.112672	0.278786	0.404153	0.6861	0.999844	Intermediate Monocyte	PD_GBA1_PD_LRRK2
GTF3C3	7.38749	0.153745	0.238863	0.643655	0.519799	0.999844	Intermediate Monocyte	PD_GBA1_PD_LRRK2
ANKRD44	142.919	-0.0216234	0.0888434	-0.243388	0.807705	0.999844	Intermediate Monocyte	PD_GBA1_PD_LRRK2
SF3B1	75.5415	0.0835756	0.0908744	0.919682	0.357739	0.999844	Intermediate Monocyte	PD_GBA1_PD_LRRK2
COQ10B	15.6466	0.0915819	0.212775	0.430416	0.666893	0.999844	Intermediate Monocyte	PD_GBA1_PD_LRRK2
HSPD1	44.6391	0.0884054	0.141945	0.622815	0.533406	0.999844	Intermediate Monocyte	PD_GBA1_PD_LRRK2
HSPE1	40.5366	0.0665646	0.164435	0.404808	0.685619	0.999844	Intermediate Monocyte	PD_GBA1_PD_LRRK2
MOB4	21.9229	0.0279472	0.147605	0.189338	0.849828	0.999844	Intermediate Monocyte	PD_GBA1_PD_LRRK2
PLCL1	11.6018	-0.228717	0.308361	-0.741718	0.458258	0.999844	Intermediate Monocyte	PD_GBA1_PD_LRRK2
FTCDNL1	8.72837	0.205448	0.26478	0.775919	0.437797	0.999844	Intermediate Monocyte	PD_GBA1_PD_LRRK2
TYW5	4.26159	-0.0654558	0.326125	-0.200708	0.840927	0.999844	Intermediate Monocyte	PD_GBA1_PD_LRRK2
MAIP1	7.59407	-0.126197	0.24909	-0.506633	0.612412	0.999844	Intermediate Monocyte	PD_GBA1_PD_LRRK2
SPATS2L	6.51338	0.242716	0.337837	0.71844	0.472486	0.999844	Intermediate Monocyte	PD_GBA1_PD_LRRK2
KCTD18	6.66039	0.115612	0.283366	0.407996	0.683277	0.999844	Intermediate Monocyte	PD_GBA1_PD_LRRK2
SGO2	1.62177	-0.00241983	0.527277	-0.0045893	0.996338	0.999844	Intermediate Monocyte	PD_GBA1_PD_LRRK2
BZW1	49.3423	0.195244	0.147495	1.32374	0.18559	0.999844	Intermediate Monocyte	PD_GBA1_PD_LRRK2
CLK1	25.9933	-0.101559	0.156228	-0.65007	0.515647	0.999844	Intermediate Monocyte	PD_GBA1_PD_LRRK2
PPIL3	7.54596	-0.171667	0.254855	-0.673586	0.500575	0.999844	Intermediate Monocyte	PD_GBA1_PD_LRRK2
NIF3L1	7.45943	-0.203472	0.248014	-0.820406	0.411985	0.999844	Intermediate Monocyte	PD_GBA1_PD_LRRK2
ORC2	5.54445	-0.273839	0.294608	-0.929501	0.352629	0.999844	Intermediate Monocyte	PD_GBA1_PD_LRRK2
FAM126B	13.9615	-0.0819968	0.200352	-0.409263	0.682346	0.999844	Intermediate Monocyte	PD_GBA1_PD_LRRK2
NDUFB3	47.8443	-0.0155345	0.133976	-0.115949	0.907693	0.999844	Intermediate Monocyte	PD_GBA1_PD_LRRK2
CFLAR	63.3708	-0.0599847	0.0930743	-0.644482	0.519263	0.999844	Intermediate Monocyte	PD_GBA1_PD_LRRK2
CASP10	10.5785	-0.0237251	0.203721	-0.116459	0.907289	0.999844	Intermediate Monocyte	PD_GBA1_PD_LRRK2
CASP8	36.0094	0.214255	0.120746	1.77443	0.0759928	0.999844	Intermediate Monocyte	PD_GBA1_PD_LRRK2
TRAK2	12.2081	0.354063	0.192743	1.83697	0.0662143	0.999844	Intermediate Monocyte	PD_GBA1_PD_LRRK2
STRADB	5.48305	0.484124	0.273401	1.77075	0.076603	0.999844	Intermediate Monocyte	PD_GBA1_PD_LRRK2
ALS2	3.41037	-0.0689761	0.375716	-0.183586	0.854338	0.999844	Intermediate Monocyte	PD_GBA1_PD_LRRK2
SUMO1	41.6249	-0.0867009	0.12286	-0.705689	0.480381	0.999844	Intermediate Monocyte	PD_GBA1_PD_LRRK2
NOP58	18.8512	0.06753	0.147685	0.457256	0.647487	0.999844	Intermediate Monocyte	PD_GBA1_PD_LRRK2
BMPR2	18.7102	-0.340331	0.176926	-1.92358	0.0544079	0.999844	Intermediate Monocyte	PD_GBA1_PD_LRRK2
FAM117B	45.5911	0.202154	0.19446	1.03957	0.29854	0.999844	Intermediate Monocyte	PD_GBA1_PD_LRRK2
ICA1L	4.51171	-0.534098	0.299255	-1.78476	0.0743001	0.999844	Intermediate Monocyte	PD_GBA1_PD_LRRK2
WDR12	5.34598	-0.289955	0.312718	-0.92721	0.353818	0.999844	Intermediate Monocyte	PD_GBA1_PD_LRRK2
CARF	4.04551	0.538317	0.338686	1.58943	0.111964	0.999844	Intermediate Monocyte	PD_GBA1_PD_LRRK2
NBEAL1	19.3649	-0.186095	0.148374	-1.25423	0.209758	0.999844	Intermediate Monocyte	PD_GBA1_PD_LRRK2
CYP20A1	19.2623	-0.150092	0.166196	-0.903102	0.366472	0.999844	Intermediate Monocyte	PD_GBA1_PD_LRRK2
ABI2	5.91424	-0.104479	0.304757	-0.342827	0.731729	0.999844	Intermediate Monocyte	PD_GBA1_PD_LRRK2
RAPH1	7.88293	0.0988788	0.26933	0.367129	0.713523	0.999844	Intermediate Monocyte	PD_GBA1_PD_LRRK2
INO80D	16.1999	0.0883924	0.178059	0.496423	0.619596	0.999844	Intermediate Monocyte	PD_GBA1_PD_LRRK2
NDUFS1	15.3618	0.168239	0.184716	0.910803	0.362399	0.999844	Intermediate Monocyte	PD_GBA1_PD_LRRK2
EEF1B2	414.043	0.117119	0.0730549	1.60316	0.1089	0.999844	Intermediate Monocyte	PD_GBA1_PD_LRRK2
FASTKD2	6.84893	0.161091	0.250289	0.643621	0.519822	0.999844	Intermediate Monocyte	PD_GBA1_PD_LRRK2
KLF7	31.9533	-0.118731	0.124152	-0.956335	0.338903	0.999844	Intermediate Monocyte	PD_GBA1_PD_LRRK2
CREB1	74.1228	0.11268	0.150007	0.751161	0.452555	0.999844	Intermediate Monocyte	PD_GBA1_PD_LRRK2
METTL21A	10.5221	-0.198874	0.220575	-0.901618	0.36726	0.999844	Intermediate Monocyte	PD_GBA1_PD_LRRK2
CCNYL1	9.02635	0.18758	0.223171	0.840518	0.400618	0.999844	Intermediate Monocyte	PD_GBA1_PD_LRRK2
PLEKHM3	10.3776	-0.296538	0.205834	-1.44067	0.149679	0.999844	Intermediate Monocyte	PD_GBA1_PD_LRRK2
IDH1	6.98519	0.0658896	0.288983	0.228005	0.819643	0.999844	Intermediate Monocyte	PD_GBA1_PD_LRRK2
PIKFYVE	24.5362	0.204493	0.158403	1.29097	0.196714	0.999844	Intermediate Monocyte	PD_GBA1_PD_LRRK2
KANSL1L	11.8179	0.277406	0.229831	1.207	0.227431	0.999844	Intermediate Monocyte	PD_GBA1_PD_LRRK2
LANCL1	4.0864	-0.198678	0.325136	-0.611062	0.541159	0.999844	Intermediate Monocyte	PD_GBA1_PD_LRRK2
BARD1	5.36838	-0.327767	0.273961	-1.1964	0.23154	0.999844	Intermediate Monocyte	PD_GBA1_PD_LRRK2
ATIC	9.17028	0.0302363	0.256602	0.117834	0.906199	0.999844	Intermediate Monocyte	PD_GBA1_PD_LRRK2
XRCC5	92.2968	0.0355439	0.0755181	0.470668	0.637878	0.999844	Intermediate Monocyte	PD_GBA1_PD_LRRK2
SMARCAL1	5.41319	0.225926	0.299639	0.753996	0.450851	0.999844	Intermediate Monocyte	PD_GBA1_PD_LRRK2
TNS1	1.76423	0.0150041	0.551822	0.0271901	0.978308	0.999844	Intermediate Monocyte	PD_GBA1_PD_LRRK2
RUFY4	3.93231	-0.280091	0.395221	-0.708694	0.478514	0.999844	Intermediate Monocyte	PD_GBA1_PD_LRRK2
ARPC2	480.909	0.00653487	0.0695835	0.0939141	0.925177	0.999844	Intermediate Monocyte	PD_GBA1_PD_LRRK2
GPBAR1	82.8617	-0.335509	0.179215	-1.87211	0.0611917	0.999844	Intermediate Monocyte	PD_GBA1_PD_LRRK2
AAMP	37.0146	-0.200034	0.171109	-1.16905	0.242384	0.999844	Intermediate Monocyte	PD_GBA1_PD_LRRK2
PNKD	40.7939	-0.0167461	0.125172	-0.133785	0.893573	0.999844	Intermediate Monocyte	PD_GBA1_PD_LRRK2
TMBIM1	30.25	0.134053	0.127445	1.05185	0.292868	0.999844	Intermediate Monocyte	PD_GBA1_PD_LRRK2
SLC11A1	138.214	-0.0247995	0.119367	-0.207758	0.835418	0.999844	Intermediate Monocyte	PD_GBA1_PD_LRRK2
CTDSP1	42.9082	-0.0414171	0.118978	-0.348108	0.727759	0.999844	Intermediate Monocyte	PD_GBA1_PD_LRRK2
USP37	6.66908	0.0287276	0.267939	0.107217	0.914617	0.999844	Intermediate Monocyte	PD_GBA1_PD_LRRK2
CNOT9	8.96708	-0.288547	0.23448	-1.23058	0.218479	0.999844	Intermediate Monocyte	PD_GBA1_PD_LRRK2
RNF25	5.78962	0.400456	0.28249	1.41759	0.15631	0.999844	Intermediate Monocyte	PD_GBA1_PD_LRRK2
TTLL4	4.45912	0.583161	0.297906	1.95753	0.0502848	0.999844	Intermediate Monocyte	PD_GBA1_PD_LRRK2
CYP27A1	7.15356	-0.226884	0.462771	-0.490272	0.623941	0.999844	Intermediate Monocyte	PD_GBA1_PD_LRRK2
NHEJ1	9.97227	0.246568	0.218143	1.13031	0.258347	0.999844	Intermediate Monocyte	PD_GBA1_PD_LRRK2
CNPPD1	40.1176	0.116106	0.110594	1.04984	0.293793	0.999844	Intermediate Monocyte	PD_GBA1_PD_LRRK2
RETREG2	20.6869	-0.0587118	0.152591	-0.384767	0.70041	0.999844	Intermediate Monocyte	PD_GBA1_PD_LRRK2
ZFAND2B	19.9455	0.00964361	0.156704	0.0615402	0.950929	0.999844	Intermediate Monocyte	PD_GBA1_PD_LRRK2
ATG9A	10.807	-0.291024	0.200712	-1.44996	0.14707	0.999844	Intermediate Monocyte	PD_GBA1_PD_LRRK2
ANKZF1	7.90382	-0.109917	0.240751	-0.456559	0.647988	0.999844	Intermediate Monocyte	PD_GBA1_PD_LRRK2
STK16	12.2037	0.0498583	0.182289	0.273512	0.78446	0.999844	Intermediate Monocyte	PD_GBA1_PD_LRRK2
TUBA4A	24.1761	0.174531	0.151275	1.15374	0.248609	0.999844	Intermediate Monocyte	PD_GBA1_PD_LRRK2
DNAJB2	7.02416	0.356969	0.251423	1.41979	0.155668	0.999844	Intermediate Monocyte	PD_GBA1_PD_LRRK2
DNPEP	25.6251	-0.0835617	0.154281	-0.541621	0.588079	0.999844	Intermediate Monocyte	PD_GBA1_PD_LRRK2
GMPPA	10.4879	-0.38476	0.195244	-1.97066	0.0487627	0.999844	Intermediate Monocyte	PD_GBA1_PD_LRRK2
STK11IP	7.17102	-0.249897	0.243574	-1.02596	0.30491	0.999844	Intermediate Monocyte	PD_GBA1_PD_LRRK2
FARSB	8.31979	-0.000545197	0.236172	-0.00230847	0.998158	0.999844	Intermediate Monocyte	PD_GBA1_PD_LRRK2
ACSL3	16.6791	-0.12771	0.188515	-0.677455	0.498117	0.999844	Intermediate Monocyte	PD_GBA1_PD_LRRK2
AP1S3	1.28539	0.0961366	0.591814	0.162444	0.870956	0.999844	Intermediate Monocyte	PD_GBA1_PD_LRRK2
WDFY1	29.2656	-0.252931	0.137213	-1.84334	0.0652788	0.999844	Intermediate Monocyte	PD_GBA1_PD_LRRK2
MRPL44	16.1596	0.180844	0.16835	1.07421	0.282728	0.999844	Intermediate Monocyte	PD_GBA1_PD_LRRK2
CUL3	49.6823	0.224935	0.119515	1.88206	0.0598273	0.999844	Intermediate Monocyte	PD_GBA1_PD_LRRK2
DOCK10	62.7572	-0.176497	0.153616	-1.14895	0.250576	0.999844	Intermediate Monocyte	PD_GBA1_PD_LRRK2
RHBDD1	15.03	-0.0939317	0.199585	-0.470636	0.637901	0.999844	Intermediate Monocyte	PD_GBA1_PD_LRRK2
MFF	27.5509	0.164291	0.142474	1.15312	0.248859	0.999844	Intermediate Monocyte	PD_GBA1_PD_LRRK2
AGFG1	47.7197	0.0502851	0.119775	0.41983	0.67461	0.999844	Intermediate Monocyte	PD_GBA1_PD_LRRK2
PID1	85.9903	-0.102636	0.155929	-0.658223	0.510395	0.999844	Intermediate Monocyte	PD_GBA1_PD_LRRK2
DNER	0.297159	0.145784	1.27214	0.114598	0.908764	0.999844	Intermediate Monocyte	PD_GBA1_PD_LRRK2
TRIP12	52.0843	0.0488283	0.103095	0.473623	0.635769	0.999844	Intermediate Monocyte	PD_GBA1_PD_LRRK2
SP110	87.0559	-0.103355	0.105314	-0.981399	0.326396	0.999844	Intermediate Monocyte	PD_GBA1_PD_LRRK2
SP140	12.2683	-0.206954	0.18238	-1.13474	0.256484	0.999844	Intermediate Monocyte	PD_GBA1_PD_LRRK2
SP140L	22.4684	-0.304601	0.146314	-2.08183	0.0373582	0.999844	Intermediate Monocyte	PD_GBA1_PD_LRRK2
SP100	74.6542	0.034721	0.095357	0.364116	0.715772	0.999844	Intermediate Monocyte	PD_GBA1_PD_LRRK2
CAB39	50.1751	0.0486402	0.111032	0.438072	0.661334	0.999844	Intermediate Monocyte	PD_GBA1_PD_LRRK2
PSMD1	27.1799	0.0545359	0.14963	0.364471	0.715506	0.999844	Intermediate Monocyte	PD_GBA1_PD_LRRK2
ARMC9	3.78985	0.165895	0.390866	0.42443	0.671252	0.999844	Intermediate Monocyte	PD_GBA1_PD_LRRK2
NCL	122.199	0.0673446	0.0804121	0.837494	0.402315	0.999844	Intermediate Monocyte	PD_GBA1_PD_LRRK2
PTMA	1163.75	0.0363437	0.0633817	0.573409	0.566368	0.999844	Intermediate Monocyte	PD_GBA1_PD_LRRK2
PDE6D	14.4912	-0.279688	0.167174	-1.67303	0.0943207	0.999844	Intermediate Monocyte	PD_GBA1_PD_LRRK2
COPS7B	7.05549	-0.00280224	0.240508	-0.0116513	0.990704	0.999844	Intermediate Monocyte	PD_GBA1_PD_LRRK2
DIS3L2	17.9431	0.0108161	0.166556	0.0649396	0.948222	0.999844	Intermediate Monocyte	PD_GBA1_PD_LRRK2
TIGD1	2.82804	0.0500229	0.43082	0.116111	0.907565	0.999844	Intermediate Monocyte	PD_GBA1_PD_LRRK2
EIF4E2	58.8425	-0.114468	0.0983529	-1.16385	0.244487	0.999844	Intermediate Monocyte	PD_GBA1_PD_LRRK2
GIGYF2	22.3976	-0.052507	0.147172	-0.356773	0.721262	0.999844	Intermediate Monocyte	PD_GBA1_PD_LRRK2
INPP5D	84.6662	-0.0519504	0.0882015	-0.588997	0.555863	0.999844	Intermediate Monocyte	PD_GBA1_PD_LRRK2
ATG16L1	9.40508	0.124542	0.245963	0.506344	0.612615	0.999844	Intermediate Monocyte	PD_GBA1_PD_LRRK2
DGKD	17.6924	-0.0306292	0.156582	-0.195612	0.844914	0.999844	Intermediate Monocyte	PD_GBA1_PD_LRRK2
USP40	5.05904	-0.744622	0.301395	-2.47058	0.0134893	0.999844	Intermediate Monocyte	PD_GBA1_PD_LRRK2
ARL4C	43.9162	0.306412	0.378947	0.808588	0.418752	0.999844	Intermediate Monocyte	PD_GBA1_PD_LRRK2
COPS8	11.7652	-0.197216	0.197357	-0.999286	0.317656	0.999844	Intermediate Monocyte	PD_GBA1_PD_LRRK2
LRRFIP1	343.12	0.0225307	0.0669683	0.336438	0.736541	0.999844	Intermediate Monocyte	PD_GBA1_PD_LRRK2
UBE2F	39.6377	-0.164135	0.130115	-1.26146	0.207144	0.999844	Intermediate Monocyte	PD_GBA1_PD_LRRK2
SCLY	3.52327	0.211437	0.347313	0.60878	0.54267	0.999844	Intermediate Monocyte	PD_GBA1_PD_LRRK2
ILKAP	25.0333	0.0164679	0.156425	0.105277	0.916156	0.999844	Intermediate Monocyte	PD_GBA1_PD_LRRK2
HES6	2.26914	0.409029	0.412149	0.992428	0.320989	0.999844	Intermediate Monocyte	PD_GBA1_PD_LRRK2
PER2	5.9861	0.302473	0.322815	0.936985	0.348766	0.999844	Intermediate Monocyte	PD_GBA1_PD_LRRK2
TRAF3IP1	3.24575	0.325807	0.386993	0.841895	0.399847	0.999844	Intermediate Monocyte	PD_GBA1_PD_LRRK2
ASB1	5.19112	0.209254	0.291951	0.716745	0.473531	0.999844	Intermediate Monocyte	PD_GBA1_PD_LRRK2
HDAC4	18.8417	-0.115208	0.210104	-0.548339	0.583459	0.999844	Intermediate Monocyte	PD_GBA1_PD_LRRK2
NDUFA10	38.5147	0.130046	0.128871	1.00912	0.312918	0.999844	Intermediate Monocyte	PD_GBA1_PD_LRRK2
COPS9	49.9059	0.0524623	0.152154	0.344797	0.730247	0.999844	Intermediate Monocyte	PD_GBA1_PD_LRRK2
ANKMY1	10.3043	-0.373817	0.216379	-1.7276	0.0840593	0.999844	Intermediate Monocyte	PD_GBA1_PD_LRRK2
DUSP28	6.22338	0.051891	0.258108	0.201044	0.840664	0.999844	Intermediate Monocyte	PD_GBA1_PD_LRRK2
RNPEPL1	54.73	-0.10167	0.0978568	-1.03896	0.298822	0.999844	Intermediate Monocyte	PD_GBA1_PD_LRRK2
CAPN10	7.72549	-0.00664007	0.220246	-0.0301485	0.975949	0.999844	Intermediate Monocyte	PD_GBA1_PD_LRRK2
GPR35	22.6777	0.186033	0.369081	0.504044	0.61423	0.999844	Intermediate Monocyte	PD_GBA1_PD_LRRK2
CROCC2	5.30862	0.291734	0.345217	0.845076	0.398068	0.999844	Intermediate Monocyte	PD_GBA1_PD_LRRK2
SNED1	46.6682	0.226958	0.175012	1.29682	0.194694	0.999844	Intermediate Monocyte	PD_GBA1_PD_LRRK2
MTERF4	9.94367	-0.0121139	0.207731	-0.0583153	0.953497	0.999844	Intermediate Monocyte	PD_GBA1_PD_LRRK2
PPP1R7	31.4711	-0.0993942	0.135537	-0.733338	0.463352	0.999844	Intermediate Monocyte	PD_GBA1_PD_LRRK2
HDLBP	57.3289	-0.0172505	0.103729	-0.166303	0.867918	0.999844	Intermediate Monocyte	PD_GBA1_PD_LRRK2
FARP2	18.7601	0.0317162	0.237059	0.13379	0.893569	0.999844	Intermediate Monocyte	PD_GBA1_PD_LRRK2
STK25	14.416	-0.188391	0.167408	-1.12534	0.260446	0.999844	Intermediate Monocyte	PD_GBA1_PD_LRRK2
THAP4	11.1532	0.219635	0.178197	1.23254	0.217748	0.999844	Intermediate Monocyte	PD_GBA1_PD_LRRK2
ATG4B	19.9879	-0.123485	0.146009	-0.845731	0.397703	0.999844	Intermediate Monocyte	PD_GBA1_PD_LRRK2
DTYMK	9.85061	-0.0247534	0.21997	-0.112531	0.910402	0.999844	Intermediate Monocyte	PD_GBA1_PD_LRRK2
ING5	11.594	0.0329759	0.203076	0.162382	0.871005	0.999844	Intermediate Monocyte	PD_GBA1_PD_LRRK2
D2HGDH	6.96229	0.131538	0.275248	0.477888	0.63273	0.999844	Intermediate Monocyte	PD_GBA1_PD_LRRK2
TRNT1	9.79168	0.24571	0.225841	1.08798	0.276604	0.999844	Intermediate Monocyte	PD_GBA1_PD_LRRK2
CRBN	28.087	0.153553	0.136277	1.12677	0.259839	0.999844	Intermediate Monocyte	PD_GBA1_PD_LRRK2
SUMF1	46.8162	-0.116531	0.116891	-0.996925	0.318801	0.999844	Intermediate Monocyte	PD_GBA1_PD_LRRK2
ITPR1	17.5909	-0.158219	0.180861	-0.874809	0.381678	0.999844	Intermediate Monocyte	PD_GBA1_PD_LRRK2
BHLHE40	22.4751	0.531595	0.349251	1.5221	0.127983	0.999844	Intermediate Monocyte	PD_GBA1_PD_LRRK2
ARL8B	38.0553	-0.0854267	0.126958	-0.672873	0.501028	0.999844	Intermediate Monocyte	PD_GBA1_PD_LRRK2
EDEM1	10.2587	0.275212	0.207799	1.32441	0.185366	0.999844	Intermediate Monocyte	PD_GBA1_PD_LRRK2
RAD18	2.15606	-0.2331	0.401739	-0.580226	0.561762	0.999844	Intermediate Monocyte	PD_GBA1_PD_LRRK2
THUMPD3	9.28528	-0.1452	0.226415	-0.641301	0.521327	0.999844	Intermediate Monocyte	PD_GBA1_PD_LRRK2
SETD5	22.0815	0.0596633	0.173042	0.344792	0.730251	0.999844	Intermediate Monocyte	PD_GBA1_PD_LRRK2
MTMR14	51.6217	-0.047278	0.10017	-0.471976	0.636944	0.999844	Intermediate Monocyte	PD_GBA1_PD_LRRK2
BRPF1	9.42047	0.0960506	0.232684	0.412794	0.679757	0.999844	Intermediate Monocyte	PD_GBA1_PD_LRRK2
OGG1	8.05026	0.18755	0.238734	0.785603	0.4321	0.999844	Intermediate Monocyte	PD_GBA1_PD_LRRK2
CAMK1	89.5602	0.0910949	0.104519	0.871561	0.383448	0.999844	Intermediate Monocyte	PD_GBA1_PD_LRRK2
TADA3	38.8604	-0.14863	0.110081	-1.35019	0.176955	0.999844	Intermediate Monocyte	PD_GBA1_PD_LRRK2
ARPC4	144.806	-0.00140605	0.0960706	-0.0146356	0.988323	0.999844	Intermediate Monocyte	PD_GBA1_PD_LRRK2
TTLL3	13.9922	0.158324	0.192036	0.82445	0.409684	0.999844	Intermediate Monocyte	PD_GBA1_PD_LRRK2
JAGN1	17.0985	-0.0579254	0.163141	-0.355062	0.722543	0.999844	Intermediate Monocyte	PD_GBA1_PD_LRRK2
IL17RC	3.01266	0.221417	0.378498	0.584989	0.558555	0.999844	Intermediate Monocyte	PD_GBA1_PD_LRRK2
CRELD1	3.46132	0.093415	0.37787	0.247214	0.804742	0.999844	Intermediate Monocyte	PD_GBA1_PD_LRRK2
EMC3	26.4294	0.169109	0.135818	1.24511	0.21309	0.999844	Intermediate Monocyte	PD_GBA1_PD_LRRK2
BRK1	132.442	0.0986178	0.0852702	1.15653	0.247463	0.999844	Intermediate Monocyte	PD_GBA1_PD_LRRK2
VHL	22.0226	0.0257788	0.146583	0.175865	0.8604	0.999844	Intermediate Monocyte	PD_GBA1_PD_LRRK2
IRAK2	1.16013	-0.369167	0.684035	-0.53969	0.589411	0.999844	Intermediate Monocyte	PD_GBA1_PD_LRRK2
TATDN2	9.22758	-0.140037	0.226575	-0.61806	0.536536	0.999844	Intermediate Monocyte	PD_GBA1_PD_LRRK2
SEC13	39.172	-0.0255558	0.122413	-0.208768	0.83463	0.999844	Intermediate Monocyte	PD_GBA1_PD_LRRK2
ATG7	67.2147	0.018644	0.106023	0.17585	0.860412	0.999844	Intermediate Monocyte	PD_GBA1_PD_LRRK2
VGLL4	7.18803	0.306607	0.243056	1.26147	0.207141	0.999844	Intermediate Monocyte	PD_GBA1_PD_LRRK2
TAMM41	5.90698	-0.677091	0.278656	-2.42984	0.0151053	0.999844	Intermediate Monocyte	PD_GBA1_PD_LRRK2
PPARG	0.903795	0.408779	0.786223	0.519927	0.603114	0.999844	Intermediate Monocyte	PD_GBA1_PD_LRRK2
TSEN2	2.32137	0.451268	0.459268	0.982581	0.325814	0.999844	Intermediate Monocyte	PD_GBA1_PD_LRRK2
MKRN2	7.00781	-0.0378359	0.24812	-0.15249	0.8788	0.999844	Intermediate Monocyte	PD_GBA1_PD_LRRK2
RAF1	30.0654	0.0842741	0.146182	0.5765	0.564277	0.999844	Intermediate Monocyte	PD_GBA1_PD_LRRK2
IQSEC1	69.0921	0.0703488	0.102314	0.687577	0.491719	0.999844	Intermediate Monocyte	PD_GBA1_PD_LRRK2
NUP210	31.2345	0.1739	0.135824	1.28033	0.200429	0.999844	Intermediate Monocyte	PD_GBA1_PD_LRRK2
CHCHD4	5.60549	-0.329006	0.32625	-1.00845	0.313239	0.999844	Intermediate Monocyte	PD_GBA1_PD_LRRK2
TMEM43	9.27897	0.0212485	0.218078	0.0974353	0.922381	0.999844	Intermediate Monocyte	PD_GBA1_PD_LRRK2
XPC	19.1055	-0.0910576	0.149789	-0.607908	0.543249	0.999844	Intermediate Monocyte	PD_GBA1_PD_LRRK2
LSM3	36.9647	0.0760782	0.118084	0.644272	0.519399	0.999844	Intermediate Monocyte	PD_GBA1_PD_LRRK2
SLC6A6	31.5288	-0.0617709	0.136948	-0.451052	0.651952	0.999844	Intermediate Monocyte	PD_GBA1_PD_LRRK2
CCDC174	11.0074	0.278911	0.233809	1.1929	0.232908	0.999844	Intermediate Monocyte	PD_GBA1_PD_LRRK2
NR2C2	15.7635	-0.0355376	0.180486	-0.196899	0.843907	0.999844	Intermediate Monocyte	PD_GBA1_PD_LRRK2
MRPS25	19.3309	-0.204751	0.148285	-1.38079	0.167342	0.999844	Intermediate Monocyte	PD_GBA1_PD_LRRK2
RBSN	7.80201	-0.148886	0.26474	-0.562385	0.573854	0.999844	Intermediate Monocyte	PD_GBA1_PD_LRRK2
CAPN7	25.0929	0.0945238	0.144598	0.653699	0.513306	0.999844	Intermediate Monocyte	PD_GBA1_PD_LRRK2
SH3BP5	14.4016	-0.256087	0.244055	-1.0493	0.294041	0.999844	Intermediate Monocyte	PD_GBA1_PD_LRRK2
METTL6	4.71482	-0.600956	0.309403	-1.94231	0.0520995	0.999844	Intermediate Monocyte	PD_GBA1_PD_LRRK2
EAF1	7.8708	-0.145371	0.267634	-0.543169	0.587013	0.999844	Intermediate Monocyte	PD_GBA1_PD_LRRK2
HACL1	8.89877	0.15036	0.210462	0.714428	0.474962	0.999844	Intermediate Monocyte	PD_GBA1_PD_LRRK2
BTD	6.9125	0.00237526	0.251485	0.00944493	0.992464	0.999844	Intermediate Monocyte	PD_GBA1_PD_LRRK2
ANKRD28	3.42061	0.0208407	0.427385	0.0487633	0.961108	0.999844	Intermediate Monocyte	PD_GBA1_PD_LRRK2
DPH3	16.6833	0.1218	0.166114	0.733235	0.463415	0.999844	Intermediate Monocyte	PD_GBA1_PD_LRRK2
OXNAD1	4.78381	-0.422049	0.340667	-1.23889	0.215387	0.999844	Intermediate Monocyte	PD_GBA1_PD_LRRK2
RFTN1	38.1224	-0.0489915	0.112333	-0.436127	0.662745	0.999844	Intermediate Monocyte	PD_GBA1_PD_LRRK2
PLCL2	59.2612	-0.170098	0.110422	-1.54043	0.123456	0.999844	Intermediate Monocyte	PD_GBA1_PD_LRRK2
TBC1D5	80.4601	-0.0662868	0.102776	-0.644964	0.518951	0.999844	Intermediate Monocyte	PD_GBA1_PD_LRRK2
SATB1	7.62871	0.120573	0.237321	0.508059	0.611412	0.999844	Intermediate Monocyte	PD_GBA1_PD_LRRK2
RAB5A	22.6827	0.00312002	0.149404	0.0208831	0.983339	0.999844	Intermediate Monocyte	PD_GBA1_PD_LRRK2
KAT2B	14.3651	-0.426635	0.17677	-2.4135	0.0158003	0.999844	Intermediate Monocyte	PD_GBA1_PD_LRRK2
UBE2E2	91.0669	0.0622437	0.115688	0.53803	0.590557	0.999844	Intermediate Monocyte	PD_GBA1_PD_LRRK2
UBE2E1	42.3525	0.0313808	0.12473	0.25159	0.801358	0.999844	Intermediate Monocyte	PD_GBA1_PD_LRRK2
NR1D2	21.5895	0.278177	0.230228	1.20827	0.226945	0.999844	Intermediate Monocyte	PD_GBA1_PD_LRRK2
TOP2B	31.8104	-0.100169	0.130983	-0.764749	0.444421	0.999844	Intermediate Monocyte	PD_GBA1_PD_LRRK2
NGLY1	21.09	0.0766379	0.156347	0.490178	0.624008	0.999844	Intermediate Monocyte	PD_GBA1_PD_LRRK2
OXSM	1.98305	-0.0962655	0.468069	-0.205665	0.837053	0.999844	Intermediate Monocyte	PD_GBA1_PD_LRRK2
SLC4A7	12.5914	-0.0647087	0.197944	-0.326905	0.74374	0.999844	Intermediate Monocyte	PD_GBA1_PD_LRRK2
CMC1	16.6625	-0.0700806	0.225412	-0.3109	0.755876	0.999844	Intermediate Monocyte	PD_GBA1_PD_LRRK2
AZI2	22.1147	0.197932	0.162194	1.22034	0.222334	0.999844	Intermediate Monocyte	PD_GBA1_PD_LRRK2
ZCWPW2	7.80813	0.0735619	0.270137	0.272314	0.785381	0.999844	Intermediate Monocyte	PD_GBA1_PD_LRRK2
TGFBR2	68.8226	-0.0605754	0.0940021	-0.644405	0.519313	0.999844	Intermediate Monocyte	PD_GBA1_PD_LRRK2
STT3B	32.6869	-0.0587964	0.120317	-0.48868	0.625068	0.999844	Intermediate Monocyte	PD_GBA1_PD_LRRK2
CMTM7	61.036	0.129404	0.103007	1.25626	0.20902	0.999844	Intermediate Monocyte	PD_GBA1_PD_LRRK2
CMTM6	119.753	0.00246146	0.0984283	0.0250076	0.980049	0.999844	Intermediate Monocyte	PD_GBA1_PD_LRRK2
DYNC1LI1	29.4539	-0.196871	0.130346	-1.51037	0.130949	0.999844	Intermediate Monocyte	PD_GBA1_PD_LRRK2
CNOT10	11.7502	0.123974	0.215515	0.575246	0.565125	0.999844	Intermediate Monocyte	PD_GBA1_PD_LRRK2
GLB1	28.2653	0.0317287	0.126236	0.251344	0.801548	0.999844	Intermediate Monocyte	PD_GBA1_PD_LRRK2
CRTAP	66.6254	0.0450952	0.113759	0.396409	0.691803	0.999844	Intermediate Monocyte	PD_GBA1_PD_LRRK2
UBP1	20.7555	0.113616	0.152796	0.74358	0.457131	0.999844	Intermediate Monocyte	PD_GBA1_PD_LRRK2
CLASP2	33.1199	-0.13231	0.116852	-1.13229	0.257513	0.999844	Intermediate Monocyte	PD_GBA1_PD_LRRK2
PDCD6IP	61.8025	-0.0616164	0.11517	-0.535002	0.592649	0.999844	Intermediate Monocyte	PD_GBA1_PD_LRRK2
TRANK1	24.5977	-0.412793	0.173568	-2.37828	0.0173935	0.999844	Intermediate Monocyte	PD_GBA1_PD_LRRK2
EPM2AIP1	8.46591	0.206765	0.225663	0.916256	0.359533	0.999844	Intermediate Monocyte	PD_GBA1_PD_LRRK2
MLH1	11.5542	-0.13586	0.191331	-0.710082	0.477654	0.999844	Intermediate Monocyte	PD_GBA1_PD_LRRK2
LRRFIP2	41.9277	0.0940462	0.122249	0.769301	0.441715	0.999844	Intermediate Monocyte	PD_GBA1_PD_LRRK2
GOLGA4	35.5612	0.0701301	0.149804	0.468145	0.639681	0.999844	Intermediate Monocyte	PD_GBA1_PD_LRRK2
CTDSPL	1.02368	0.0471014	0.636743	0.0739723	0.941032	0.999844	Intermediate Monocyte	PD_GBA1_PD_LRRK2
PLCD1	4.45441	0.457088	0.312017	1.46495	0.142936	0.999844	Intermediate Monocyte	PD_GBA1_PD_LRRK2
ACAA1	66.256	-0.0411454	0.108447	-0.379407	0.704386	0.999844	Intermediate Monocyte	PD_GBA1_PD_LRRK2
MYD88	99.475	-0.175416	0.10204	-1.71909	0.0855975	0.999844	Intermediate Monocyte	PD_GBA1_PD_LRRK2
OXSR1	31.0843	-0.164595	0.131023	-1.25623	0.209032	0.999844	Intermediate Monocyte	PD_GBA1_PD_LRRK2
XYLB	3.76578	-0.163248	0.363271	-0.449383	0.653156	0.999844	Intermediate Monocyte	PD_GBA1_PD_LRRK2
EXOG	7.67443	-0.0560937	0.241781	-0.232002	0.816536	0.999844	Intermediate Monocyte	PD_GBA1_PD_LRRK2
WDR48	17.2705	0.184794	0.173267	1.06653	0.286185	0.999844	Intermediate Monocyte	PD_GBA1_PD_LRRK2
GORASP1	9.06183	-0.00270559	0.213248	-0.0126875	0.989877	0.999844	Intermediate Monocyte	PD_GBA1_PD_LRRK2
CSRNP1	25.3484	0.24933	0.320875	0.777031	0.43714	0.999844	Intermediate Monocyte	PD_GBA1_PD_LRRK2
CX3CR1	70.1348	-0.170163	0.336215	-0.506114	0.612776	0.999844	Intermediate Monocyte	PD_GBA1_PD_LRRK2
SLC25A38	2.72473	0.300889	0.413475	0.727707	0.466793	0.999844	Intermediate Monocyte	PD_GBA1_PD_LRRK2
EIF1B	39.0712	0.307031	0.128655	2.38647	0.0170108	0.999844	Intermediate Monocyte	PD_GBA1_PD_LRRK2
ZNF619	1.19413	0.65358	0.736615	0.887275	0.374931	0.999844	Intermediate Monocyte	PD_GBA1_PD_LRRK2
ZNF621	3.85071	0.329664	0.310219	1.06268	0.287926	0.999844	Intermediate Monocyte	PD_GBA1_PD_LRRK2
CTNNB1	70.96	0.150242	0.159074	0.944479	0.344925	0.999844	Intermediate Monocyte	PD_GBA1_PD_LRRK2
ULK4	10.3885	0.0828266	0.227251	0.364472	0.715506	0.999844	Intermediate Monocyte	PD_GBA1_PD_LRRK2
TRAK1	45.1994	0.11422	0.13424	0.850866	0.394844	0.999844	Intermediate Monocyte	PD_GBA1_PD_LRRK2
VIPR1	8.2517	-0.0730288	0.292185	-0.24994	0.802634	0.999844	Intermediate Monocyte	PD_GBA1_PD_LRRK2
SEC22C	7.48065	-0.0226492	0.251306	-0.0901259	0.928187	0.999844	Intermediate Monocyte	PD_GBA1_PD_LRRK2
SS18L2	18.2887	0.0952138	0.162204	0.587001	0.557203	0.999844	Intermediate Monocyte	PD_GBA1_PD_LRRK2
NKTR	54.682	0.166176	0.131629	1.26245	0.206786	0.999844	Intermediate Monocyte	PD_GBA1_PD_LRRK2
ZBTB47	2.98575	-0.501311	0.378758	-1.32357	0.185647	0.999844	Intermediate Monocyte	PD_GBA1_PD_LRRK2
HIGD1A	23.6845	-0.167907	0.15574	-1.07812	0.280979	0.999844	Intermediate Monocyte	PD_GBA1_PD_LRRK2
POMGNT2	2.07818	0.072234	0.463102	0.155979	0.87605	0.999844	Intermediate Monocyte	PD_GBA1_PD_LRRK2
SNRK	33.0131	0.131334	0.143996	0.91207	0.361732	0.999844	Intermediate Monocyte	PD_GBA1_PD_LRRK2
ANO10	11.9111	0.179306	0.223162	0.803478	0.421698	0.999844	Intermediate Monocyte	PD_GBA1_PD_LRRK2
ABHD5	23.9162	0.0980427	0.167872	0.584031	0.559199	0.999844	Intermediate Monocyte	PD_GBA1_PD_LRRK2
TCAIM	8.17014	-0.0370449	0.228108	-0.162401	0.87099	0.999844	Intermediate Monocyte	PD_GBA1_PD_LRRK2
ZNF445	6.29092	0.20721	0.279885	0.74034	0.459094	0.999844	Intermediate Monocyte	PD_GBA1_PD_LRRK2
ZNF852	4.16669	-0.182416	0.329452	-0.553695	0.579788	0.999844	Intermediate Monocyte	PD_GBA1_PD_LRRK2
KIAA1143	13.9727	0.0152479	0.195947	0.0778165	0.937974	0.999844	Intermediate Monocyte	PD_GBA1_PD_LRRK2
TMEM42	4.97964	-0.02545	0.279265	-0.0911321	0.927388	0.999844	Intermediate Monocyte	PD_GBA1_PD_LRRK2
ZDHHC3	21.3164	0.0865723	0.143607	0.602843	0.546613	0.999844	Intermediate Monocyte	PD_GBA1_PD_LRRK2
EXOSC7	12.2292	-0.110759	0.19269	-0.574801	0.565426	0.999844	Intermediate Monocyte	PD_GBA1_PD_LRRK2
LARS2	6.16558	0.406606	0.303919	1.33787	0.180937	0.999844	Intermediate Monocyte	PD_GBA1_PD_LRRK2
LIMD1	35.3071	-0.017472	0.129825	-0.134581	0.892943	0.999844	Intermediate Monocyte	PD_GBA1_PD_LRRK2
SACM1L	10.3112	0.0186858	0.205212	0.0910561	0.927448	0.999844	Intermediate Monocyte	PD_GBA1_PD_LRRK2
FYCO1	6.71448	-0.429325	0.265664	-1.61605	0.106084	0.999844	Intermediate Monocyte	PD_GBA1_PD_LRRK2
CCR1	9.17768	0.196242	0.363985	0.539149	0.589784	0.999844	Intermediate Monocyte	PD_GBA1_PD_LRRK2
CCR2	1.67366	-0.719792	0.645064	-1.11585	0.264488	0.999844	Intermediate Monocyte	PD_GBA1_PD_LRRK2
CCDC12	70.9664	0.034922	0.0805827	0.433369	0.664747	0.999844	Intermediate Monocyte	PD_GBA1_PD_LRRK2
NBEAL2	58.4952	-0.0872424	0.101965	-0.855608	0.392215	0.999844	Intermediate Monocyte	PD_GBA1_PD_LRRK2
SETD2	39.1105	0.174697	0.133638	1.30724	0.191131	0.999844	Intermediate Monocyte	PD_GBA1_PD_LRRK2
KIF9	3.91322	-0.203946	0.379562	-0.537318	0.591048	0.999844	Intermediate Monocyte	PD_GBA1_PD_LRRK2
KLHL18	21.3105	0.229443	0.156113	1.46973	0.141636	0.999844	Intermediate Monocyte	PD_GBA1_PD_LRRK2
PTPN23	11.6992	0.100555	0.191128	0.526113	0.598809	0.999844	Intermediate Monocyte	PD_GBA1_PD_LRRK2
SCAP	9.53863	-0.0590092	0.226592	-0.260421	0.794539	0.999844	Intermediate Monocyte	PD_GBA1_PD_LRRK2
ELP6	7.04052	0.00470203	0.269769	0.0174298	0.986094	0.999844	Intermediate Monocyte	PD_GBA1_PD_LRRK2
SMARCC1	48.448	0.0668255	0.0993071	0.672917	0.501	0.999844	Intermediate Monocyte	PD_GBA1_PD_LRRK2
DHX30	14.8765	-0.206103	0.182417	-1.12984	0.258542	0.999844	Intermediate Monocyte	PD_GBA1_PD_LRRK2
MAP4	41.8652	0.102712	0.113629	0.903918	0.366039	0.999844	Intermediate Monocyte	PD_GBA1_PD_LRRK2
ZNF589	4.3931	0.492452	0.336984	1.46135	0.143919	0.999844	Intermediate Monocyte	PD_GBA1_PD_LRRK2
NME6	8.34172	0.073567	0.221801	0.331679	0.740131	0.999844	Intermediate Monocyte	PD_GBA1_PD_LRRK2
TMA7	193.69	0.215237	0.101409	2.12246	0.0337994	0.999844	Intermediate Monocyte	PD_GBA1_PD_LRRK2
ATRIP	11.1628	0.100079	0.198631	0.503845	0.61437	0.999844	Intermediate Monocyte	PD_GBA1_PD_LRRK2
SHISA5	45.121	-0.0171503	0.110559	-0.155124	0.876723	0.999844	Intermediate Monocyte	PD_GBA1_PD_LRRK2
PFKFB4	21.7351	-0.0545194	0.146427	-0.372332	0.709645	0.999844	Intermediate Monocyte	PD_GBA1_PD_LRRK2
UQCRC1	87.9151	0.104939	0.0893993	1.17382	0.240466	0.999844	Intermediate Monocyte	PD_GBA1_PD_LRRK2
IP6K2	14.0357	0.30849	0.198471	1.55433	0.120106	0.999844	Intermediate Monocyte	PD_GBA1_PD_LRRK2
PRKAR2A	28.6812	0.0567689	0.125797	0.451273	0.651793	0.999844	Intermediate Monocyte	PD_GBA1_PD_LRRK2
SLC25A20	10.0065	0.234454	0.235742	0.994534	0.319963	0.999844	Intermediate Monocyte	PD_GBA1_PD_LRRK2
ARIH2	35.4026	0.178352	0.126895	1.40551	0.15987	0.999844	Intermediate Monocyte	PD_GBA1_PD_LRRK2
P4HTM	5.0151	0.330761	0.287939	1.14872	0.250672	0.999844	Intermediate Monocyte	PD_GBA1_PD_LRRK2
WDR6	8.34487	-0.262361	0.239559	-1.09518	0.273437	0.999844	Intermediate Monocyte	PD_GBA1_PD_LRRK2
DALRD3	11.5537	-0.0830515	0.190958	-0.434922	0.663619	0.999844	Intermediate Monocyte	PD_GBA1_PD_LRRK2
NDUFAF3	46.4139	0.00821165	0.124237	0.0660966	0.947301	0.999844	Intermediate Monocyte	PD_GBA1_PD_LRRK2
IMPDH2	29.6371	0.217081	0.137261	1.58152	0.113758	0.999844	Intermediate Monocyte	PD_GBA1_PD_LRRK2
QRICH1	23.9988	-0.044374	0.140658	-0.315474	0.752402	0.999844	Intermediate Monocyte	PD_GBA1_PD_LRRK2
QARS	44.0472	0.0165936	0.108677	0.152687	0.878645	0.999844	Intermediate Monocyte	PD_GBA1_PD_LRRK2
USP19	7.81356	0.139649	0.24554	0.568742	0.569531	0.999844	Intermediate Monocyte	PD_GBA1_PD_LRRK2
CCDC71	6.50087	-0.362228	0.27685	-1.30839	0.190741	0.999844	Intermediate Monocyte	PD_GBA1_PD_LRRK2
KLHDC8B	3.92879	-0.0363726	0.335776	-0.108324	0.913739	0.999844	Intermediate Monocyte	PD_GBA1_PD_LRRK2
USP4	47.3975	0.0308516	0.100136	0.308096	0.758009	0.999844	Intermediate Monocyte	PD_GBA1_PD_LRRK2
RHOA	523.48	0.0926903	0.06751	1.37299	0.169757	0.999844	Intermediate Monocyte	PD_GBA1_PD_LRRK2
TCTA	14.9772	0.00305975	0.158723	0.0192773	0.98462	0.999844	Intermediate Monocyte	PD_GBA1_PD_LRRK2
DAG1	5.91673	-0.275913	0.275993	-0.999709	0.317451	0.999844	Intermediate Monocyte	PD_GBA1_PD_LRRK2
APEH	21.9735	0.0365178	0.161683	0.22586	0.82131	0.999844	Intermediate Monocyte	PD_GBA1_PD_LRRK2
RNF123	4.84702	0.129143	0.299551	0.431121	0.66638	0.999844	Intermediate Monocyte	PD_GBA1_PD_LRRK2
GMPPB	5.75173	0.0609294	0.264107	0.230699	0.817548	0.999844	Intermediate Monocyte	PD_GBA1_PD_LRRK2
IP6K1	16.8815	0.263144	0.162782	1.61655	0.105976	0.999844	Intermediate Monocyte	PD_GBA1_PD_LRRK2
UBA7	23.1747	-0.0673154	0.137976	-0.487879	0.625636	0.999844	Intermediate Monocyte	PD_GBA1_PD_LRRK2
MON1A	2.53324	-0.16506	0.429856	-0.383989	0.700987	0.999844	Intermediate Monocyte	PD_GBA1_PD_LRRK2
RBM6	43.9439	-0.104583	0.156256	-0.669306	0.5033	0.999844	Intermediate Monocyte	PD_GBA1_PD_LRRK2
RBM5	28.7369	0.175297	0.129012	1.35877	0.174221	0.999844	Intermediate Monocyte	PD_GBA1_PD_LRRK2
GNAI2	477.914	-2.75261e-05	0.0549926	-0.000500541	0.999601	0.999844	Intermediate Monocyte	PD_GBA1_PD_LRRK2
IFRD2	7.18745	0.0407424	0.242495	0.168013	0.866573	0.999844	Intermediate Monocyte	PD_GBA1_PD_LRRK2
HYAL2	3.80082	-0.134432	0.364761	-0.368548	0.712464	0.999844	Intermediate Monocyte	PD_GBA1_PD_LRRK2
TUSC2	15.2055	0.0371341	0.175666	0.21139	0.832583	0.999844	Intermediate Monocyte	PD_GBA1_PD_LRRK2
RASSF1	27.5705	0.127023	0.146043	0.869765	0.384429	0.999844	Intermediate Monocyte	PD_GBA1_PD_LRRK2
NPRL2	6.12122	0.078298	0.253818	0.30848	0.757717	0.999844	Intermediate Monocyte	PD_GBA1_PD_LRRK2
CYB561D2	23.9743	-0.335958	0.141895	-2.36766	0.0179011	0.999844	Intermediate Monocyte	PD_GBA1_PD_LRRK2
TMEM115	6.78142	-0.00845363	0.240436	-0.0351596	0.971952	0.999844	Intermediate Monocyte	PD_GBA1_PD_LRRK2
CISH	3.38421	0.367388	0.337633	1.08813	0.276538	0.999844	Intermediate Monocyte	PD_GBA1_PD_LRRK2
MAPKAPK3	97.4119	-0.182257	0.100695	-1.80998	0.0702983	0.999844	Intermediate Monocyte	PD_GBA1_PD_LRRK2
MANF	11.3342	0.188369	0.234646	0.802778	0.422103	0.999844	Intermediate Monocyte	PD_GBA1_PD_LRRK2
RBM15B	19.747	0.127792	0.1478	0.864631	0.387242	0.999844	Intermediate Monocyte	PD_GBA1_PD_LRRK2
DCAF1	10.6243	-0.108986	0.211407	-0.515528	0.606184	0.999844	Intermediate Monocyte	PD_GBA1_PD_LRRK2
RAD54L2	7.32305	0.0544577	0.26027	0.209235	0.834265	0.999844	Intermediate Monocyte	PD_GBA1_PD_LRRK2
TEX264	28.3143	-0.18603	0.135714	-1.37075	0.170453	0.999844	Intermediate Monocyte	PD_GBA1_PD_LRRK2
RRP9	4.39633	0.0678476	0.30382	0.223316	0.82329	0.999844	Intermediate Monocyte	PD_GBA1_PD_LRRK2
PARP3	3.44986	-0.587433	0.361422	-1.62534	0.10409	0.999844	Intermediate Monocyte	PD_GBA1_PD_LRRK2
ABHD14B	19.0439	0.0363056	0.15602	0.232699	0.815996	0.999844	Intermediate Monocyte	PD_GBA1_PD_LRRK2
ACY1	4.08576	-0.305783	0.320539	-0.953966	0.340101	0.999844	Intermediate Monocyte	PD_GBA1_PD_LRRK2
DUSP7	11.7122	-0.238776	0.236196	-1.01092	0.312053	0.999844	Intermediate Monocyte	PD_GBA1_PD_LRRK2
ALAS1	11.0398	0.221141	0.244406	0.904808	0.365567	0.999844	Intermediate Monocyte	PD_GBA1_PD_LRRK2
TWF2	69.8444	0.0057226	0.0962518	0.0594545	0.95259	0.999844	Intermediate Monocyte	PD_GBA1_PD_LRRK2
PPM1M	30.3619	0.165359	0.119106	1.38833	0.165036	0.999844	Intermediate Monocyte	PD_GBA1_PD_LRRK2
WDR82	25.7965	0.146533	0.14854	0.986485	0.323895	0.999844	Intermediate Monocyte	PD_GBA1_PD_LRRK2
GLYCTK	6.77393	-0.0611009	0.286426	-0.213322	0.831076	0.999844	Intermediate Monocyte	PD_GBA1_PD_LRRK2
DNAH1	5.40268	-0.31776	0.27825	-1.142	0.253456	0.999844	Intermediate Monocyte	PD_GBA1_PD_LRRK2
BAP1	8.62427	0.141231	0.215916	0.654104	0.513045	0.999844	Intermediate Monocyte	PD_GBA1_PD_LRRK2
NISCH	10.6413	-0.313928	0.188684	-1.66377	0.0961576	0.999844	Intermediate Monocyte	PD_GBA1_PD_LRRK2
STAB1	16.0664	0.00500418	0.238998	0.0209381	0.983295	0.999844	Intermediate Monocyte	PD_GBA1_PD_LRRK2
SMIM4	7.94454	0.249397	0.296244	0.841865	0.399863	0.999844	Intermediate Monocyte	PD_GBA1_PD_LRRK2
PBRM1	37.786	-0.0686953	0.133966	-0.512781	0.608105	0.999844	Intermediate Monocyte	PD_GBA1_PD_LRRK2
GNL3	10.5931	0.011342	0.193447	0.0586308	0.953246	0.999844	Intermediate Monocyte	PD_GBA1_PD_LRRK2
GLT8D1	5.35118	0.0939843	0.270238	0.347784	0.728003	0.999844	Intermediate Monocyte	PD_GBA1_PD_LRRK2
SPCS1	80.7434	0.0319672	0.0883181	0.361955	0.717386	0.999844	Intermediate Monocyte	PD_GBA1_PD_LRRK2
NEK4	5.83569	-0.135843	0.268415	-0.506094	0.612791	0.999844	Intermediate Monocyte	PD_GBA1_PD_LRRK2
STIMATE	16.7171	-0.111385	0.173686	-0.641302	0.521326	0.999844	Intermediate Monocyte	PD_GBA1_PD_LRRK2
RFT1	4.43809	0.0406441	0.325376	0.124914	0.900591	0.999844	Intermediate Monocyte	PD_GBA1_PD_LRRK2
PRKCD	55.3443	-0.0758987	0.112292	-0.675905	0.499101	0.999844	Intermediate Monocyte	PD_GBA1_PD_LRRK2
TKT	336.825	-0.0246726	0.0754727	-0.326908	0.743738	0.999844	Intermediate Monocyte	PD_GBA1_PD_LRRK2
DCP1A	15.7556	-0.0689667	0.177957	-0.387548	0.698351	0.999844	Intermediate Monocyte	PD_GBA1_PD_LRRK2
ACTR8	4.96413	-0.0711041	0.279603	-0.254304	0.79926	0.999844	Intermediate Monocyte	PD_GBA1_PD_LRRK2
SELENOK	37.8465	0.080488	0.128694	0.625423	0.531693	0.999844	Intermediate Monocyte	PD_GBA1_PD_LRRK2
CACNA2D3	4.99868	0.0189043	0.326714	0.0578619	0.953859	0.999844	Intermediate Monocyte	PD_GBA1_PD_LRRK2
CCDC66	6.92447	-0.209942	0.26562	-0.790386	0.429303	0.999844	Intermediate Monocyte	PD_GBA1_PD_LRRK2
TASOR	27.4428	-0.0258667	0.128828	-0.200785	0.840867	0.999844	Intermediate Monocyte	PD_GBA1_PD_LRRK2
ARHGEF3	33.4	0.239539	0.134277	1.78392	0.0744374	0.999844	Intermediate Monocyte	PD_GBA1_PD_LRRK2
APPL1	37.1204	0.316619	0.111517	2.83921	0.0045226	0.999844	Intermediate Monocyte	PD_GBA1_PD_LRRK2
PDE12	6.93192	0.328008	0.261089	1.25631	0.209005	0.999844	Intermediate Monocyte	PD_GBA1_PD_LRRK2
ARF4	34.1608	0.023623	0.114025	0.207175	0.835873	0.999844	Intermediate Monocyte	PD_GBA1_PD_LRRK2
DENND6A	24.9679	0.157072	0.153068	1.02616	0.304816	0.999844	Intermediate Monocyte	PD_GBA1_PD_LRRK2
SLMAP	27.234	-0.139385	0.147806	-0.943023	0.345669	0.999844	Intermediate Monocyte	PD_GBA1_PD_LRRK2
FLNB	7.42332	-0.326945	0.330155	-0.990279	0.322038	0.999844	Intermediate Monocyte	PD_GBA1_PD_LRRK2
ABHD6	15.416	-0.0331771	0.16449	-0.201697	0.840154	0.999844	Intermediate Monocyte	PD_GBA1_PD_LRRK2
PXK	18.6184	0.0663036	0.1793	0.369791	0.711538	0.999844	Intermediate Monocyte	PD_GBA1_PD_LRRK2
PDHB	18.8431	-0.212987	0.167449	-1.27195	0.20339	0.999844	Intermediate Monocyte	PD_GBA1_PD_LRRK2
KCTD6	7.22978	0.259898	0.280739	0.925764	0.354569	0.999844	Intermediate Monocyte	PD_GBA1_PD_LRRK2
FHIT	18.6422	0.220701	0.274734	0.803326	0.421787	0.999844	Intermediate Monocyte	PD_GBA1_PD_LRRK2
THOC7	24.998	-0.129823	0.14698	-0.883272	0.377089	0.999844	Intermediate Monocyte	PD_GBA1_PD_LRRK2
ATXN7	13.4636	-0.0423643	0.209514	-0.202202	0.839759	0.999844	Intermediate Monocyte	PD_GBA1_PD_LRRK2
PSMD6	24.5541	0.0259706	0.150167	0.172944	0.862695	0.999844	Intermediate Monocyte	PD_GBA1_PD_LRRK2
SLC25A26	11.987	-0.247743	0.184996	-1.33918	0.180512	0.999844	Intermediate Monocyte	PD_GBA1_PD_LRRK2
KBTBD8	1.73244	-0.307721	0.509896	-0.603497	0.546178	0.999844	Intermediate Monocyte	PD_GBA1_PD_LRRK2
SUCLG2	28.0346	-0.00702335	0.154826	-0.0453627	0.963818	0.999844	Intermediate Monocyte	PD_GBA1_PD_LRRK2
TMF1	22.3434	0.163156	0.146453	1.11405	0.265258	0.999844	Intermediate Monocyte	PD_GBA1_PD_LRRK2
UBA3	27.1084	0.0428933	0.138835	0.308951	0.757359	0.999844	Intermediate Monocyte	PD_GBA1_PD_LRRK2
ARL6IP5	139.061	-0.00986236	0.111013	-0.0888398	0.929209	0.999844	Intermediate Monocyte	PD_GBA1_PD_LRRK2
FRMD4B	18.7046	0.27926	0.209227	1.33472	0.181967	0.999844	Intermediate Monocyte	PD_GBA1_PD_LRRK2
MITF	6.29581	-0.299378	0.316255	-0.946636	0.343824	0.999844	Intermediate Monocyte	PD_GBA1_PD_LRRK2
FOXP1	145.032	-0.0677816	0.0835096	-0.811662	0.416986	0.999844	Intermediate Monocyte	PD_GBA1_PD_LRRK2
EIF4E3	24.0102	0.160654	0.177174	0.906759	0.364534	0.999844	Intermediate Monocyte	PD_GBA1_PD_LRRK2
RYBP	42.3549	0.0957671	0.14317	0.668907	0.503555	0.999844	Intermediate Monocyte	PD_GBA1_PD_LRRK2
SHQ1	5.34334	0.121293	0.286582	0.423241	0.672119	0.999844	Intermediate Monocyte	PD_GBA1_PD_LRRK2
PPP4R2	27.5558	0.141475	0.143978	0.982617	0.325796	0.999844	Intermediate Monocyte	PD_GBA1_PD_LRRK2
ZNF717	3.83879	-0.152006	0.365885	-0.415448	0.677814	0.999844	Intermediate Monocyte	PD_GBA1_PD_LRRK2
GBE1	10.8037	-0.0970629	0.216062	-0.449236	0.653261	0.999844	Intermediate Monocyte	PD_GBA1_PD_LRRK2
CHMP2B	27.6255	0.0491231	0.13473	0.364604	0.715407	0.999844	Intermediate Monocyte	PD_GBA1_PD_LRRK2
CGGBP1	35.9797	-0.01339	0.119577	-0.111978	0.910841	0.999844	Intermediate Monocyte	PD_GBA1_PD_LRRK2
ZNF654	13.2171	0.22894	0.194272	1.17845	0.238617	0.999844	Intermediate Monocyte	PD_GBA1_PD_LRRK2
ARL13B	4.57864	-0.190536	0.303327	-0.628154	0.529903	0.999844	Intermediate Monocyte	PD_GBA1_PD_LRRK2
NSUN3	7.61047	0.214799	0.231564	0.927603	0.353614	0.999844	Intermediate Monocyte	PD_GBA1_PD_LRRK2
CRYBG3	10.3093	0.226826	0.221991	1.02178	0.306884	0.999844	Intermediate Monocyte	PD_GBA1_PD_LRRK2
CLDND1	12.3233	0.0799883	0.237999	0.336086	0.736806	0.999844	Intermediate Monocyte	PD_GBA1_PD_LRRK2
CPOX	4.42875	-0.394374	0.352559	-1.1186	0.263309	0.999844	Intermediate Monocyte	PD_GBA1_PD_LRRK2
ST3GAL6	6.08291	-0.154329	0.293661	-0.525535	0.599212	0.999844	Intermediate Monocyte	PD_GBA1_PD_LRRK2
CMSS1	8.44002	0.0264895	0.233873	0.113264	0.909821	0.999844	Intermediate Monocyte	PD_GBA1_PD_LRRK2
FILIP1L	2.68573	-0.189508	0.445309	-0.425564	0.670425	0.999844	Intermediate Monocyte	PD_GBA1_PD_LRRK2
TBC1D23	14.2553	0.00799332	0.20593	0.0388157	0.969037	0.999844	Intermediate Monocyte	PD_GBA1_PD_LRRK2
NIT2	8.50321	0.127415	0.240815	0.5291	0.596736	0.999844	Intermediate Monocyte	PD_GBA1_PD_LRRK2
TOMM70	11.7949	0.131679	0.193996	0.678772	0.497283	0.999844	Intermediate Monocyte	PD_GBA1_PD_LRRK2
TFG	15.8619	0.143631	0.171928	0.835411	0.403486	0.999844	Intermediate Monocyte	PD_GBA1_PD_LRRK2
SENP7	14.6666	-0.236253	0.166441	-1.41944	0.15577	0.999844	Intermediate Monocyte	PD_GBA1_PD_LRRK2
TRMT10C	10.827	-0.0929608	0.205471	-0.452428	0.65096	0.999844	Intermediate Monocyte	PD_GBA1_PD_LRRK2
PCNP	32.8044	0.0618004	0.147984	0.417616	0.676228	0.999844	Intermediate Monocyte	PD_GBA1_PD_LRRK2
ZBTB11	22.1313	0.00254821	0.155701	0.016366	0.986942	0.999844	Intermediate Monocyte	PD_GBA1_PD_LRRK2
CEP97	1.14308	0.757285	0.635599	1.19145	0.233477	0.999844	Intermediate Monocyte	PD_GBA1_PD_LRRK2
NXPE3	9.57294	-0.137962	0.221216	-0.623651	0.532857	0.999844	Intermediate Monocyte	PD_GBA1_PD_LRRK2
NFKBIZ	164.297	-0.0907866	0.116282	-0.780743	0.434953	0.999844	Intermediate Monocyte	PD_GBA1_PD_LRRK2
ALCAM	9.38379	-0.129469	0.284988	-0.454297	0.649615	0.999844	Intermediate Monocyte	PD_GBA1_PD_LRRK2
CBLB	15.7173	-0.196564	0.192151	-1.02297	0.306324	0.999844	Intermediate Monocyte	PD_GBA1_PD_LRRK2
BBX	38.7472	-0.133738	0.126764	-1.05501	0.291421	0.999844	Intermediate Monocyte	PD_GBA1_PD_LRRK2
CD47	59.6954	-0.0398033	0.122298	-0.325462	0.744831	0.999844	Intermediate Monocyte	PD_GBA1_PD_LRRK2
IFT57	10.2907	0.0728829	0.22752	0.320336	0.748714	0.999844	Intermediate Monocyte	PD_GBA1_PD_LRRK2
CIP2A	3.42162	0.157542	0.394478	0.399368	0.689622	0.999844	Intermediate Monocyte	PD_GBA1_PD_LRRK2
DZIP3	3.17918	0.142418	0.368329	0.386659	0.699008	0.999844	Intermediate Monocyte	PD_GBA1_PD_LRRK2
ABHD10	9.49073	-0.218422	0.234034	-0.933292	0.350669	0.999844	Intermediate Monocyte	PD_GBA1_PD_LRRK2
ATG3	107.823	-0.0166073	0.0937154	-0.17721	0.859343	0.999844	Intermediate Monocyte	PD_GBA1_PD_LRRK2
SLC35A5	7.06841	-0.470971	0.261349	-1.80208	0.0715333	0.999844	Intermediate Monocyte	PD_GBA1_PD_LRRK2
GTPBP8	5.83469	-0.167991	0.272895	-0.61559	0.538165	0.999844	Intermediate Monocyte	PD_GBA1_PD_LRRK2
NEPRO	8.19493	0.223255	0.228411	0.977427	0.328358	0.999844	Intermediate Monocyte	PD_GBA1_PD_LRRK2
SPICE1	2.61556	0.334377	0.420672	0.794865	0.426692	0.999844	Intermediate Monocyte	PD_GBA1_PD_LRRK2
USF3	17.2109	0.122984	0.16053	0.766112	0.44361	0.999844	Intermediate Monocyte	PD_GBA1_PD_LRRK2
NAA50	19.986	-0.149397	0.160122	-0.933021	0.350809	0.999844	Intermediate Monocyte	PD_GBA1_PD_LRRK2
ATP6V1A	26.7662	-0.0490651	0.13261	-0.369994	0.711387	0.999844	Intermediate Monocyte	PD_GBA1_PD_LRRK2
CCDC191	2.51004	0.179829	0.48406	0.371501	0.710264	0.999844	Intermediate Monocyte	PD_GBA1_PD_LRRK2
QTRT2	11.0305	0.36622	0.221319	1.65472	0.0979815	0.999844	Intermediate Monocyte	PD_GBA1_PD_LRRK2
ZBTB20	73.6958	-0.0850528	0.112314	-0.757277	0.448884	0.999844	Intermediate Monocyte	PD_GBA1_PD_LRRK2
LSAMP	5.06724	-0.16006	0.300121	-0.533318	0.593814	0.999844	Intermediate Monocyte	PD_GBA1_PD_LRRK2
B4GALT4	6.63315	0.0770485	0.244572	0.315035	0.752735	0.999844	Intermediate Monocyte	PD_GBA1_PD_LRRK2
ARHGAP31	21.1114	0.0257091	0.156626	0.164143	0.869618	0.999844	Intermediate Monocyte	PD_GBA1_PD_LRRK2
TMEM39A	5.95541	0.153782	0.285952	0.53779	0.590722	0.999844	Intermediate Monocyte	PD_GBA1_PD_LRRK2
POGLUT1	6.08194	0.130963	0.268834	0.487152	0.626151	0.999844	Intermediate Monocyte	PD_GBA1_PD_LRRK2
TIMMDC1	19.2755	-0.14246	0.173102	-0.822984	0.410517	0.999844	Intermediate Monocyte	PD_GBA1_PD_LRRK2
ADPRH	5.92643	0.0501159	0.28864	0.173627	0.862158	0.999844	Intermediate Monocyte	PD_GBA1_PD_LRRK2
COX17	36.1512	-0.0127497	0.193184	-0.0659978	0.94738	0.999844	Intermediate Monocyte	PD_GBA1_PD_LRRK2
GSK3B	44.9579	0.012835	0.104635	0.122664	0.902373	0.999844	Intermediate Monocyte	PD_GBA1_PD_LRRK2
LRRC58	13.5875	0.209046	0.19979	1.04633	0.295411	0.999844	Intermediate Monocyte	PD_GBA1_PD_LRRK2
NDUFB4	70.5974	0.136254	0.0943298	1.44444	0.148615	0.999844	Intermediate Monocyte	PD_GBA1_PD_LRRK2
RABL3	5.86153	-0.139868	0.273783	-0.51087	0.609442	0.999844	Intermediate Monocyte	PD_GBA1_PD_LRRK2
GTF2E1	3.01078	-0.0270054	0.407017	-0.0663497	0.947099	0.999844	Intermediate Monocyte	PD_GBA1_PD_LRRK2
HCLS1	234.088	-0.129615	0.0637385	-2.03353	0.0419985	0.999844	Intermediate Monocyte	PD_GBA1_PD_LRRK2
GOLGB1	31.1333	-0.0737979	0.143221	-0.515272	0.606363	0.999844	Intermediate Monocyte	PD_GBA1_PD_LRRK2
IQCB1	14.9375	0.158359	0.171841	0.921546	0.356765	0.999844	Intermediate Monocyte	PD_GBA1_PD_LRRK2
EAF2	26.3563	0.270165	0.145514	1.85663	0.0633639	0.999844	Intermediate Monocyte	PD_GBA1_PD_LRRK2
SLC15A2	4.86628	-0.0574243	0.333756	-0.172055	0.863394	0.999844	Intermediate Monocyte	PD_GBA1_PD_LRRK2
CD86	128.693	0.135981	0.115752	1.17476	0.24009	0.999844	Intermediate Monocyte	PD_GBA1_PD_LRRK2
CSTA	128.667	0.0334603	0.0954675	0.350489	0.725972	0.999844	Intermediate Monocyte	PD_GBA1_PD_LRRK2
CCDC58	2.73797	0.108824	0.379746	0.28657	0.774442	0.999844	Intermediate Monocyte	PD_GBA1_PD_LRRK2
FAM162A	28.8898	-0.142226	0.139942	-1.01632	0.309478	0.999844	Intermediate Monocyte	PD_GBA1_PD_LRRK2
KPNA1	22.9939	-0.0291359	0.154692	-0.188348	0.850604	0.999844	Intermediate Monocyte	PD_GBA1_PD_LRRK2
PARP9	26.4617	-0.105435	0.135676	-0.77711	0.437094	0.999844	Intermediate Monocyte	PD_GBA1_PD_LRRK2
DTX3L	18.4292	-0.0404176	0.165795	-0.243781	0.807401	0.999844	Intermediate Monocyte	PD_GBA1_PD_LRRK2
PARP14	50.1853	-0.238963	0.150524	-1.58754	0.112389	0.999844	Intermediate Monocyte	PD_GBA1_PD_LRRK2
HSPBAP1	15.8352	0.279457	0.178404	1.56643	0.117247	0.999844	Intermediate Monocyte	PD_GBA1_PD_LRRK2
SLC49A4	43.0243	0.0720999	0.136797	0.527057	0.598154	0.999844	Intermediate Monocyte	PD_GBA1_PD_LRRK2
SEC22A	6.96999	-0.128778	0.271875	-0.473666	0.635738	0.999844	Intermediate Monocyte	PD_GBA1_PD_LRRK2
HACD2	7.12445	-0.268613	0.246275	-1.0907	0.275403	0.999844	Intermediate Monocyte	PD_GBA1_PD_LRRK2
CCDC14	6.30552	0.0551423	0.268316	0.205513	0.837172	0.999844	Intermediate Monocyte	PD_GBA1_PD_LRRK2
UMPS	4.60092	-0.149223	0.364027	-0.409923	0.681863	0.999844	Intermediate Monocyte	PD_GBA1_PD_LRRK2
HEG1	20.0569	0.119843	0.180272	0.664791	0.506184	0.999844	Intermediate Monocyte	PD_GBA1_PD_LRRK2
ZNF148	34.8867	0.0837093	0.132836	0.630168	0.528584	0.999844	Intermediate Monocyte	PD_GBA1_PD_LRRK2
SNX4	17.0698	-0.154958	0.180301	-0.859438	0.390099	0.999844	Intermediate Monocyte	PD_GBA1_PD_LRRK2
OSBPL11	40.6366	0.0305624	0.147217	0.207601	0.83554	0.999844	Intermediate Monocyte	PD_GBA1_PD_LRRK2
SLC41A3	6.23608	-0.106278	0.281398	-0.377678	0.705669	0.999844	Intermediate Monocyte	PD_GBA1_PD_LRRK2
ZXDC	22.3775	0.0476179	0.148158	0.321399	0.747908	0.999844	Intermediate Monocyte	PD_GBA1_PD_LRRK2
CHST13	5.10776	0.207798	0.372051	0.55852	0.57649	0.999844	Intermediate Monocyte	PD_GBA1_PD_LRRK2
CHCHD6	3.47972	0.248974	0.366985	0.678432	0.497498	0.999844	Intermediate Monocyte	PD_GBA1_PD_LRRK2
TPRA1	15.6782	0.360511	0.246438	1.46289	0.143498	0.999844	Intermediate Monocyte	PD_GBA1_PD_LRRK2
ABTB1	36.5611	-0.0330372	0.14264	-0.231613	0.816839	0.999844	Intermediate Monocyte	PD_GBA1_PD_LRRK2
MGLL	40.7363	0.0648195	0.212392	0.305188	0.760223	0.999844	Intermediate Monocyte	PD_GBA1_PD_LRRK2
SEC61A1	24.504	-0.0472537	0.148616	-0.317959	0.750516	0.999844	Intermediate Monocyte	PD_GBA1_PD_LRRK2
RUVBL1	7.29217	0.132758	0.250054	0.530916	0.595477	0.999844	Intermediate Monocyte	PD_GBA1_PD_LRRK2
EEFSEC	18.1908	-0.055425	0.150643	-0.367922	0.712932	0.999844	Intermediate Monocyte	PD_GBA1_PD_LRRK2
RAB7A	111.943	-0.0253664	0.0752594	-0.337053	0.736077	0.999844	Intermediate Monocyte	PD_GBA1_PD_LRRK2
ACAD9	7.40931	0.069482	0.238925	0.290811	0.771196	0.999844	Intermediate Monocyte	PD_GBA1_PD_LRRK2
RAB43	9.74664	0.0354474	0.208985	0.169617	0.865311	0.999844	Intermediate Monocyte	PD_GBA1_PD_LRRK2
ISY1	16.7807	0.0476359	0.157162	0.3031	0.761813	0.999844	Intermediate Monocyte	PD_GBA1_PD_LRRK2
CNBP	171.029	0.0454728	0.085595	0.531256	0.595242	0.999844	Intermediate Monocyte	PD_GBA1_PD_LRRK2
COPG1	18.6793	0.137792	0.148646	0.926979	0.353937	0.999844	Intermediate Monocyte	PD_GBA1_PD_LRRK2
HMCES	6.67581	0.230923	0.272272	0.848133	0.396364	0.999844	Intermediate Monocyte	PD_GBA1_PD_LRRK2
H1FX	160.059	0.23876	0.128679	1.85548	0.063528	0.999844	Intermediate Monocyte	PD_GBA1_PD_LRRK2
MBD4	16.8261	-0.163007	0.172411	-0.945455	0.344427	0.999844	Intermediate Monocyte	PD_GBA1_PD_LRRK2
PLXND1	20.6832	-0.0367083	0.167095	-0.219685	0.826116	0.999844	Intermediate Monocyte	PD_GBA1_PD_LRRK2
TMCC1	31.0966	0.157404	0.141991	1.10855	0.267625	0.999844	Intermediate Monocyte	PD_GBA1_PD_LRRK2
PIK3R4	7.5619	-0.0589385	0.249838	-0.235907	0.813505	0.999844	Intermediate Monocyte	PD_GBA1_PD_LRRK2
ATP2C1	13.0395	0.0304553	0.199921	0.152336	0.878922	0.999844	Intermediate Monocyte	PD_GBA1_PD_LRRK2
ASTE1	5.27774	-0.179582	0.290619	-0.617929	0.536622	0.999844	Intermediate Monocyte	PD_GBA1_PD_LRRK2
NUDT16	53.6731	0.0389064	0.112472	0.345921	0.729402	0.999844	Intermediate Monocyte	PD_GBA1_PD_LRRK2
MRPL3	20.7119	0.000909928	0.162612	0.0055957	0.995535	0.999844	Intermediate Monocyte	PD_GBA1_PD_LRRK2
ACPP	7.58462	-0.259604	0.242701	-1.06965	0.284778	0.999844	Intermediate Monocyte	PD_GBA1_PD_LRRK2
DNAJC13	23.1546	-0.082574	0.169491	-0.487189	0.626124	0.999844	Intermediate Monocyte	PD_GBA1_PD_LRRK2
ACAD11	4.04914	0.520287	0.334086	1.55734	0.119389	0.999844	Intermediate Monocyte	PD_GBA1_PD_LRRK2
UBA5	6.58423	-0.0397447	0.243857	-0.162984	0.870531	0.999844	Intermediate Monocyte	PD_GBA1_PD_LRRK2
NPHP3	6.30263	-0.287995	0.26129	-1.1022	0.270373	0.999844	Intermediate Monocyte	PD_GBA1_PD_LRRK2
CDV3	124.791	0.0954264	0.106666	0.894628	0.370986	0.999844	Intermediate Monocyte	PD_GBA1_PD_LRRK2
TOPBP1	15.1905	-0.188288	0.175436	-1.07325	0.283157	0.999844	Intermediate Monocyte	PD_GBA1_PD_LRRK2
SRPRB	6.50758	0.271475	0.267866	1.01347	0.310834	0.999844	Intermediate Monocyte	PD_GBA1_PD_LRRK2
RYK	21.4279	0.158411	0.171999	0.921	0.35705	0.999844	Intermediate Monocyte	PD_GBA1_PD_LRRK2
ANAPC13	18.8419	0.0475486	0.188253	0.252579	0.800594	0.999844	Intermediate Monocyte	PD_GBA1_PD_LRRK2
CEP63	18.3899	-0.120649	0.153818	-0.784364	0.432827	0.999844	Intermediate Monocyte	PD_GBA1_PD_LRRK2
MSL2	16.6949	-0.0801171	0.186912	-0.428636	0.668188	0.999844	Intermediate Monocyte	PD_GBA1_PD_LRRK2
PCCB	7.17051	-0.0265095	0.233567	-0.113499	0.909635	0.999844	Intermediate Monocyte	PD_GBA1_PD_LRRK2
STAG1	47.3998	0.0332979	0.141051	0.23607	0.813379	0.999844	Intermediate Monocyte	PD_GBA1_PD_LRRK2
NCK1	19.8052	0.174043	0.210673	0.826129	0.408731	0.999844	Intermediate Monocyte	PD_GBA1_PD_LRRK2
DBR1	2.93881	0.138043	0.412756	0.334441	0.738047	0.999844	Intermediate Monocyte	PD_GBA1_PD_LRRK2
ARMC8	20.5346	-0.100428	0.16219	-0.619203	0.535783	0.999844	Intermediate Monocyte	PD_GBA1_PD_LRRK2
MRAS	11.1368	0.148466	0.250198	0.593392	0.552919	0.999844	Intermediate Monocyte	PD_GBA1_PD_LRRK2
PIK3CB	28.7533	0.153855	0.147133	1.04569	0.295704	0.999844	Intermediate Monocyte	PD_GBA1_PD_LRRK2
MRPS22	12.6527	0.0605387	0.206477	0.293198	0.769371	0.999844	Intermediate Monocyte	PD_GBA1_PD_LRRK2
COPB2	28.9576	-0.0473482	0.13365	-0.354272	0.723135	0.999844	Intermediate Monocyte	PD_GBA1_PD_LRRK2
SLC25A36	27.5236	0.112862	0.187956	0.600469	0.548194	0.999844	Intermediate Monocyte	PD_GBA1_PD_LRRK2
ZBTB38	12.1752	0.0963589	0.214411	0.449412	0.653134	0.999844	Intermediate Monocyte	PD_GBA1_PD_LRRK2
RASA2	29.7282	0.197291	0.147944	1.33355	0.182351	0.999844	Intermediate Monocyte	PD_GBA1_PD_LRRK2
RNF7	60.6159	-0.0589092	0.107677	-0.547093	0.584315	0.999844	Intermediate Monocyte	PD_GBA1_PD_LRRK2
ATP1B3	64.3685	-0.172594	0.109307	-1.57898	0.114341	0.999844	Intermediate Monocyte	PD_GBA1_PD_LRRK2
TFDP2	11.7221	0.143299	0.196141	0.730591	0.465029	0.999844	Intermediate Monocyte	PD_GBA1_PD_LRRK2
GK5	10.1081	-0.0268843	0.223898	-0.120074	0.904425	0.999844	Intermediate Monocyte	PD_GBA1_PD_LRRK2
XRN1	46.3407	0.0636304	0.12436	0.511664	0.608886	0.999844	Intermediate Monocyte	PD_GBA1_PD_LRRK2
ATR	25.7052	-0.0861435	0.129518	-0.66511	0.50598	0.999844	Intermediate Monocyte	PD_GBA1_PD_LRRK2
U2SURP	43.9589	0.0165609	0.119535	0.138544	0.889811	0.999844	Intermediate Monocyte	PD_GBA1_PD_LRRK2
CHST2	19.0286	-0.168762	0.194313	-0.868505	0.385118	0.999844	Intermediate Monocyte	PD_GBA1_PD_LRRK2
SLC9A9	55.9257	-0.152125	0.14311	-1.063	0.287784	0.999844	Intermediate Monocyte	PD_GBA1_PD_LRRK2
DIPK2A	13.0918	0.161489	0.212844	0.758718	0.448021	0.999844	Intermediate Monocyte	PD_GBA1_PD_LRRK2
PLSCR1	47.392	-0.102847	0.161946	-0.635069	0.525384	0.999844	Intermediate Monocyte	PD_GBA1_PD_LRRK2
GYG1	32.867	-0.0209663	0.137216	-0.152798	0.878558	0.999844	Intermediate Monocyte	PD_GBA1_PD_LRRK2
HPS3	19.0198	-0.0893312	0.174874	-0.510832	0.609469	0.999844	Intermediate Monocyte	PD_GBA1_PD_LRRK2
COMMD2	14.6966	0.0335949	0.181753	0.184838	0.853356	0.999844	Intermediate Monocyte	PD_GBA1_PD_LRRK2
ANKUB1	16.5787	-0.346472	0.187971	-1.84322	0.0652965	0.999844	Intermediate Monocyte	PD_GBA1_PD_LRRK2
RNF13	75.5238	-0.244096	0.118639	-2.05748	0.0396403	0.999844	Intermediate Monocyte	PD_GBA1_PD_LRRK2
TSC22D2	24.2567	0.2121	0.14653	1.44748	0.147763	0.999844	Intermediate Monocyte	PD_GBA1_PD_LRRK2
SERP1	262.109	0.0247783	0.0671757	0.368859	0.712233	0.999844	Intermediate Monocyte	PD_GBA1_PD_LRRK2
EIF2A	35.6677	-0.0736032	0.119989	-0.613416	0.539602	0.999844	Intermediate Monocyte	PD_GBA1_PD_LRRK2
SELENOT	43.4704	-0.0152325	0.112179	-0.135787	0.891989	0.999844	Intermediate Monocyte	PD_GBA1_PD_LRRK2
SIAH2	22.0105	-0.232798	0.144521	-1.61082	0.107219	0.999844	Intermediate Monocyte	PD_GBA1_PD_LRRK2
P2RY13	31.2896	0.128675	0.191798	0.67089	0.50229	0.999844	Intermediate Monocyte	PD_GBA1_PD_LRRK2
MBNL1	246.982	0.0396487	0.0871862	0.454759	0.649283	0.999844	Intermediate Monocyte	PD_GBA1_PD_LRRK2
P2RY1	1.82548	0.205099	0.600055	0.3418	0.732501	0.999844	Intermediate Monocyte	PD_GBA1_PD_LRRK2
RAP2B	39.7148	-0.0572257	0.11399	-0.502022	0.615652	0.999844	Intermediate Monocyte	PD_GBA1_PD_LRRK2
DHX36	24.7222	-0.0664644	0.138498	-0.479893	0.631304	0.999844	Intermediate Monocyte	PD_GBA1_PD_LRRK2
SLC33A1	6.39074	0.0355611	0.254651	0.139647	0.888939	0.999844	Intermediate Monocyte	PD_GBA1_PD_LRRK2
GMPS	18.5697	0.0804991	0.182029	0.442233	0.658321	0.999844	Intermediate Monocyte	PD_GBA1_PD_LRRK2
SSR3	60.6231	0.00384377	0.114961	0.0334355	0.973327	0.999844	Intermediate Monocyte	PD_GBA1_PD_LRRK2
TIPARP	22.251	0.893477	0.538243	1.65999	0.0969165	0.999844	Intermediate Monocyte	PD_GBA1_PD_LRRK2
CCNL1	73.2338	0.246933	0.161469	1.52929	0.126191	0.999844	Intermediate Monocyte	PD_GBA1_PD_LRRK2
PTX3	1.50725	1.68683	0.648826	2.59981	0.00932746	0.999844	Intermediate Monocyte	PD_GBA1_PD_LRRK2
RSRC1	38.8057	0.021982	0.128689	0.170814	0.86437	0.999844	Intermediate Monocyte	PD_GBA1_PD_LRRK2
GFM1	10.9263	0.138752	0.204174	0.67958	0.496771	0.999844	Intermediate Monocyte	PD_GBA1_PD_LRRK2
MFSD1	48.4821	-0.0888636	0.123725	-0.718234	0.472613	0.999844	Intermediate Monocyte	PD_GBA1_PD_LRRK2
SMC4	13.1171	-0.354136	0.185298	-1.91117	0.0559822	0.999844	Intermediate Monocyte	PD_GBA1_PD_LRRK2
TRIM59	1.96789	0.350942	0.601858	0.583098	0.559828	0.999844	Intermediate Monocyte	PD_GBA1_PD_LRRK2
KPNA4	37.2706	0.0989162	0.141357	0.69976	0.484077	0.999844	Intermediate Monocyte	PD_GBA1_PD_LRRK2
PPM1L	59.0927	-0.0118638	0.136141	-0.0871432	0.930558	0.999844	Intermediate Monocyte	PD_GBA1_PD_LRRK2
NMD3	8.7952	0.111446	0.236214	0.471802	0.637068	0.999844	Intermediate Monocyte	PD_GBA1_PD_LRRK2
PDCD10	30.6131	-0.0116158	0.127071	-0.0914122	0.927165	0.999844	Intermediate Monocyte	PD_GBA1_PD_LRRK2
GOLIM4	8.64817	-0.0315426	0.214316	-0.147178	0.882992	0.999844	Intermediate Monocyte	PD_GBA1_PD_LRRK2
MYNN	5.69375	0.297181	0.298897	0.994256	0.320098	0.999844	Intermediate Monocyte	PD_GBA1_PD_LRRK2
SEC62	51.9903	0.100577	0.127842	0.786729	0.43144	0.999844	Intermediate Monocyte	PD_GBA1_PD_LRRK2
PHC3	27.8614	-0.104266	0.144848	-0.719827	0.471632	0.999844	Intermediate Monocyte	PD_GBA1_PD_LRRK2
PRKCI	6.5857	0.104712	0.269794	0.388118	0.697929	0.999844	Intermediate Monocyte	PD_GBA1_PD_LRRK2
SKIL	29.7405	-0.00083758	0.134157	-0.0062433	0.995019	0.999844	Intermediate Monocyte	PD_GBA1_PD_LRRK2
TNIK	3.91431	-0.0708979	0.415689	-0.170555	0.864574	0.999844	Intermediate Monocyte	PD_GBA1_PD_LRRK2
PLD1	5.91216	-0.256417	0.290115	-0.883846	0.37678	0.999844	Intermediate Monocyte	PD_GBA1_PD_LRRK2
FNDC3B	46.2827	0.171504	0.126866	1.35185	0.176423	0.999844	Intermediate Monocyte	PD_GBA1_PD_LRRK2
TNFSF10	91.6552	-0.272212	0.281695	-0.966337	0.333876	0.999844	Intermediate Monocyte	PD_GBA1_PD_LRRK2
NCEH1	7.29126	0.0126758	0.257434	0.0492393	0.960729	0.999844	Intermediate Monocyte	PD_GBA1_PD_LRRK2
TBL1XR1	42.2372	0.100984	0.12591	0.802033	0.422534	0.999844	Intermediate Monocyte	PD_GBA1_PD_LRRK2
ZMAT3	8.28896	-0.101965	0.223891	-0.455422	0.648806	0.999844	Intermediate Monocyte	PD_GBA1_PD_LRRK2
PIK3CA	19.0935	0.101621	0.16678	0.609312	0.542318	0.999844	Intermediate Monocyte	PD_GBA1_PD_LRRK2
ZNF639	10.6598	0.174449	0.231811	0.752548	0.451722	0.999844	Intermediate Monocyte	PD_GBA1_PD_LRRK2
MFN1	10.4134	0.226185	0.251244	0.900261	0.367981	0.999844	Intermediate Monocyte	PD_GBA1_PD_LRRK2
GNB4	33.2205	0.00927708	0.121682	0.0762406	0.939228	0.999844	Intermediate Monocyte	PD_GBA1_PD_LRRK2
ACTL6A	6.26915	-0.363963	0.296866	-1.22602	0.220192	0.999844	Intermediate Monocyte	PD_GBA1_PD_LRRK2
MRPL47	16.2554	-0.017379	0.181179	-0.0959213	0.923583	0.999844	Intermediate Monocyte	PD_GBA1_PD_LRRK2
NDUFB5	51.3644	-0.19203	0.103511	-1.85516	0.0635728	0.999844	Intermediate Monocyte	PD_GBA1_PD_LRRK2
USP13	3.06537	0.0698019	0.394566	0.176908	0.85958	0.999844	Intermediate Monocyte	PD_GBA1_PD_LRRK2
TTC14	19.1183	0.168282	0.159408	1.05567	0.291121	0.999844	Intermediate Monocyte	PD_GBA1_PD_LRRK2
FXR1	29.8721	0.159526	0.131716	1.21114	0.225843	0.999844	Intermediate Monocyte	PD_GBA1_PD_LRRK2
DNAJC19	14.6805	-0.223634	0.194612	-1.14913	0.250503	0.999844	Intermediate Monocyte	PD_GBA1_PD_LRRK2
ATP11B	41.4626	0.106076	0.157326	0.674243	0.500157	0.999844	Intermediate Monocyte	PD_GBA1_PD_LRRK2
DCUN1D1	11.3558	0.237217	0.193218	1.22772	0.219552	0.999844	Intermediate Monocyte	PD_GBA1_PD_LRRK2
MCCC1	9.54559	-0.144348	0.210933	-0.684332	0.493766	0.999844	Intermediate Monocyte	PD_GBA1_PD_LRRK2
B3GNT5	5.99651	0.405963	0.366146	1.10875	0.26754	0.999844	Intermediate Monocyte	PD_GBA1_PD_LRRK2
KLHL6	8.87788	-0.274856	0.227547	-1.20791	0.227083	0.999844	Intermediate Monocyte	PD_GBA1_PD_LRRK2
KLHL24	30.0043	0.204269	0.152404	1.34032	0.180142	0.999844	Intermediate Monocyte	PD_GBA1_PD_LRRK2
YEATS2	13.9302	0.244268	0.190416	1.28281	0.199559	0.999844	Intermediate Monocyte	PD_GBA1_PD_LRRK2
PARL	28.4281	0.0552005	0.134764	0.40961	0.682092	0.999844	Intermediate Monocyte	PD_GBA1_PD_LRRK2
ABCC5	5.98097	0.0608173	0.332665	0.182819	0.85494	0.999844	Intermediate Monocyte	PD_GBA1_PD_LRRK2
EIF2B5	16.251	-0.010827	0.158467	-0.0683235	0.945528	0.999844	Intermediate Monocyte	PD_GBA1_PD_LRRK2
DVL3	11.7412	-0.149309	0.191532	-0.779555	0.435653	0.999844	Intermediate Monocyte	PD_GBA1_PD_LRRK2
AP2M1	70.7666	0.00473357	0.0875866	0.0540445	0.9569	0.999844	Intermediate Monocyte	PD_GBA1_PD_LRRK2
ABCF3	7.64869	-0.146142	0.238292	-0.613289	0.539685	0.999844	Intermediate Monocyte	PD_GBA1_PD_LRRK2
ALG3	12.4816	0.0555677	0.184902	0.300525	0.763776	0.999844	Intermediate Monocyte	PD_GBA1_PD_LRRK2
EEF1AKMT4	3.84657	0.461232	0.335508	1.37473	0.169217	0.999844	Intermediate Monocyte	PD_GBA1_PD_LRRK2
PSMD2	32.1242	0.039714	0.13269	0.2993	0.764711	0.999844	Intermediate Monocyte	PD_GBA1_PD_LRRK2
EIF4G1	40.4432	0.145981	0.118083	1.23625	0.216364	0.999844	Intermediate Monocyte	PD_GBA1_PD_LRRK2
FAM131A	4.25128	0.112954	0.315123	0.358444	0.720011	0.999844	Intermediate Monocyte	PD_GBA1_PD_LRRK2
POLR2H	12.2419	-0.173393	0.205033	-0.845687	0.397728	0.999844	Intermediate Monocyte	PD_GBA1_PD_LRRK2
VPS8	24.7772	-0.068269	0.149554	-0.456483	0.648042	0.999844	Intermediate Monocyte	PD_GBA1_PD_LRRK2
MAP3K13	7.60123	0.0159923	0.228904	0.0698647	0.944301	0.999844	Intermediate Monocyte	PD_GBA1_PD_LRRK2
TMEM41A	5.90888	-0.049437	0.26086	-0.189515	0.849689	0.999844	Intermediate Monocyte	PD_GBA1_PD_LRRK2
SENP2	10.0967	-0.29547	0.203698	-1.45053	0.14691	0.999844	Intermediate Monocyte	PD_GBA1_PD_LRRK2
TRA2B	55.6443	0.174683	0.11219	1.55703	0.119465	0.999844	Intermediate Monocyte	PD_GBA1_PD_LRRK2
DGKG	17.2818	-0.122059	0.178466	-0.683933	0.494018	0.999844	Intermediate Monocyte	PD_GBA1_PD_LRRK2
TBCCD1	3.57852	-0.111932	0.334452	-0.334671	0.737873	0.999844	Intermediate Monocyte	PD_GBA1_PD_LRRK2
DNAJB11	16.8795	0.126661	0.166354	0.761397	0.44642	0.999844	Intermediate Monocyte	PD_GBA1_PD_LRRK2
EIF4A2	61.4943	0.153283	0.1161	1.32026	0.186747	0.999844	Intermediate Monocyte	PD_GBA1_PD_LRRK2
ST6GAL1	30.6136	-0.0574209	0.219193	-0.261965	0.793348	0.999844	Intermediate Monocyte	PD_GBA1_PD_LRRK2
RTP4	4.50376	-0.180396	0.319831	-0.564036	0.572729	0.999844	Intermediate Monocyte	PD_GBA1_PD_LRRK2
BCL6	37.6683	0.194076	0.177585	1.09286	0.274454	0.999844	Intermediate Monocyte	PD_GBA1_PD_LRRK2
LPP	93.8347	-0.00820947	0.0896679	-0.0915543	0.927052	0.999844	Intermediate Monocyte	PD_GBA1_PD_LRRK2
TPRG1	5.91785	0.2452	0.323868	0.757099	0.448991	0.999844	Intermediate Monocyte	PD_GBA1_PD_LRRK2
IL1RAP	7.6438	0.173377	0.264949	0.654379	0.512868	0.999844	Intermediate Monocyte	PD_GBA1_PD_LRRK2
CCDC50	12.5729	-0.0295032	0.214037	-0.137841	0.890366	0.999844	Intermediate Monocyte	PD_GBA1_PD_LRRK2
OPA1	25.4696	0.140798	0.145067	0.970573	0.331761	0.999844	Intermediate Monocyte	PD_GBA1_PD_LRRK2
HES1	2.79438	-0.106547	0.49732	-0.214243	0.830358	0.999844	Intermediate Monocyte	PD_GBA1_PD_LRRK2
ATP13A3	17.3099	0.069932	0.171375	0.408064	0.683227	0.999844	Intermediate Monocyte	PD_GBA1_PD_LRRK2
LSG1	8.89773	-0.180102	0.224925	-0.800719	0.423294	0.999844	Intermediate Monocyte	PD_GBA1_PD_LRRK2
XXYLT1	8.99068	-0.130651	0.225596	-0.579137	0.562497	0.999844	Intermediate Monocyte	PD_GBA1_PD_LRRK2
ACAP2	165.426	0.0301897	0.0670801	0.450055	0.652671	0.999844	Intermediate Monocyte	PD_GBA1_PD_LRRK2
PPP1R2	45.9537	-0.0119662	0.15568	-0.0768641	0.938732	0.999844	Intermediate Monocyte	PD_GBA1_PD_LRRK2
TNK2	24.229	-0.249328	0.144536	-1.72503	0.0845223	0.999844	Intermediate Monocyte	PD_GBA1_PD_LRRK2
TFRC	22.3905	-0.109764	0.180831	-0.607	0.543851	0.999844	Intermediate Monocyte	PD_GBA1_PD_LRRK2
PCYT1A	24.0963	0.0907019	0.15097	0.600793	0.547978	0.999844	Intermediate Monocyte	PD_GBA1_PD_LRRK2
TCTEX1D2	2.016	0.674916	0.501473	1.34587	0.178345	0.999844	Intermediate Monocyte	PD_GBA1_PD_LRRK2
UBXN7	16.6902	0.250613	0.15955	1.57075	0.11624	0.999844	Intermediate Monocyte	PD_GBA1_PD_LRRK2
RNF168	23.9695	0.0994383	0.158041	0.629191	0.529224	0.999844	Intermediate Monocyte	PD_GBA1_PD_LRRK2
FBXO45	4.67184	0.163434	0.29564	0.552815	0.58039	0.999844	Intermediate Monocyte	PD_GBA1_PD_LRRK2
NRROS	34.4245	0.240302	0.125131	1.9204	0.0548068	0.999844	Intermediate Monocyte	PD_GBA1_PD_LRRK2
PIGX	30.4788	0.0232442	0.140747	0.165149	0.868827	0.999844	Intermediate Monocyte	PD_GBA1_PD_LRRK2
PAK2	130.397	-0.0202469	0.0721381	-0.280669	0.778964	0.999844	Intermediate Monocyte	PD_GBA1_PD_LRRK2
SENP5	22.8238	-0.0259866	0.149155	-0.174226	0.861688	0.999844	Intermediate Monocyte	PD_GBA1_PD_LRRK2
NCBP2	12.7796	0.0811993	0.185934	0.43671	0.662322	0.999844	Intermediate Monocyte	PD_GBA1_PD_LRRK2
PIGZ	2.95134	0.181488	0.386597	0.469449	0.638749	0.999844	Intermediate Monocyte	PD_GBA1_PD_LRRK2
DLG1	24.4215	0.238759	0.138498	1.72392	0.0847226	0.999844	Intermediate Monocyte	PD_GBA1_PD_LRRK2
BDH1	0.511177	0.167133	0.761031	0.219614	0.826172	0.999844	Intermediate Monocyte	PD_GBA1_PD_LRRK2
RUBCN	17.2746	-0.172823	0.163052	-1.05993	0.289178	0.999844	Intermediate Monocyte	PD_GBA1_PD_LRRK2
FYTTD1	23.7239	0.0705261	0.149364	0.472177	0.6368	0.999844	Intermediate Monocyte	PD_GBA1_PD_LRRK2
LRCH3	15.9864	0.00323858	0.21849	0.0148226	0.988174	0.999844	Intermediate Monocyte	PD_GBA1_PD_LRRK2
IQCG	3.15799	-0.30921	0.394548	-0.783707	0.433212	0.999844	Intermediate Monocyte	PD_GBA1_PD_LRRK2
ZNF718	4.54744	-0.557068	0.335586	-1.65999	0.0969171	0.999844	Intermediate Monocyte	PD_GBA1_PD_LRRK2
ZNF141	5.60739	-0.172213	0.262949	-0.654929	0.512513	0.999844	Intermediate Monocyte	PD_GBA1_PD_LRRK2
ZNF721	15.6138	0.0351105	0.185536	0.189238	0.849906	0.999844	Intermediate Monocyte	PD_GBA1_PD_LRRK2
PIGG	7.55411	-0.194195	0.258979	-0.749849	0.453346	0.999844	Intermediate Monocyte	PD_GBA1_PD_LRRK2
ATP5ME	59.825	-0.0752874	0.184767	-0.407472	0.683661	0.999844	Intermediate Monocyte	PD_GBA1_PD_LRRK2
MYL5	2.92863	-0.11452	0.387903	-0.295227	0.76782	0.999844	Intermediate Monocyte	PD_GBA1_PD_LRRK2
SLC49A3	10.4925	-0.236682	0.214021	-1.10588	0.268776	0.999844	Intermediate Monocyte	PD_GBA1_PD_LRRK2
PCGF3	12.6519	0.245157	0.187119	1.31017	0.190139	0.999844	Intermediate Monocyte	PD_GBA1_PD_LRRK2
GAK	32.8823	-0.13502	0.130029	-1.03838	0.299092	0.999844	Intermediate Monocyte	PD_GBA1_PD_LRRK2
TMEM175	19.6487	-0.0571916	0.156442	-0.365578	0.71468	0.999844	Intermediate Monocyte	PD_GBA1_PD_LRRK2
DGKQ	3.73169	-0.263205	0.366472	-0.718214	0.472625	0.999844	Intermediate Monocyte	PD_GBA1_PD_LRRK2
IDUA	6.81703	0.178064	0.234761	0.758492	0.448157	0.999844	Intermediate Monocyte	PD_GBA1_PD_LRRK2
FGFRL1	7.36741	-0.0314529	0.35144	-0.0894971	0.928687	0.999844	Intermediate Monocyte	PD_GBA1_PD_LRRK2
SPON2	3.09791	0.403253	0.533167	0.756335	0.449449	0.999844	Intermediate Monocyte	PD_GBA1_PD_LRRK2
CTBP1	38.1336	-0.169275	0.124186	-1.36307	0.172859	0.999844	Intermediate Monocyte	PD_GBA1_PD_LRRK2
MAEA	17.9223	-0.132214	0.166044	-0.796261	0.42588	0.999844	Intermediate Monocyte	PD_GBA1_PD_LRRK2
UVSSA	8.10187	-0.204142	0.228474	-0.8935	0.37159	0.999844	Intermediate Monocyte	PD_GBA1_PD_LRRK2
SLBP	22.93	0.0862718	0.146954	0.587068	0.557158	0.999844	Intermediate Monocyte	PD_GBA1_PD_LRRK2
TACC3	15.3777	-0.132453	0.167988	-0.788467	0.430423	0.999844	Intermediate Monocyte	PD_GBA1_PD_LRRK2
TMEM129	5.15999	0.299142	0.273272	1.09467	0.273662	0.999844	Intermediate Monocyte	PD_GBA1_PD_LRRK2
LETM1	6.81126	-0.0497882	0.240807	-0.206756	0.8362	0.999844	Intermediate Monocyte	PD_GBA1_PD_LRRK2
NSD2	8.41759	-0.0389469	0.244249	-0.159455	0.87331	0.999844	Intermediate Monocyte	PD_GBA1_PD_LRRK2
NELFA	11.161	-0.202334	0.202648	-0.99845	0.318061	0.999844	Intermediate Monocyte	PD_GBA1_PD_LRRK2
HAUS3	5.49424	0.355591	0.284672	1.24913	0.211619	0.999844	Intermediate Monocyte	PD_GBA1_PD_LRRK2
MXD4	44.0529	0.163224	0.104023	1.56911	0.116623	0.999844	Intermediate Monocyte	PD_GBA1_PD_LRRK2
RNF4	26.5043	0.143991	0.132586	1.08602	0.277468	0.999844	Intermediate Monocyte	PD_GBA1_PD_LRRK2
FAM193A	18.9168	0.302505	0.193547	1.56295	0.118065	0.999844	Intermediate Monocyte	PD_GBA1_PD_LRRK2
TNIP2	18.9559	-0.0750588	0.163169	-0.460006	0.645512	0.999844	Intermediate Monocyte	PD_GBA1_PD_LRRK2
SH3BP2	106.672	0.0572992	0.0997834	0.574236	0.565808	0.999844	Intermediate Monocyte	PD_GBA1_PD_LRRK2
ADD1	51.0856	0.137714	0.103568	1.32969	0.18362	0.999844	Intermediate Monocyte	PD_GBA1_PD_LRRK2
MFSD10	31.8764	0.0803829	0.128465	0.62572	0.531498	0.999844	Intermediate Monocyte	PD_GBA1_PD_LRRK2
NOP14	10.415	-0.00146663	0.197227	-0.00743625	0.994067	0.999844	Intermediate Monocyte	PD_GBA1_PD_LRRK2
HTT	33.9916	0.184655	0.131803	1.401	0.161215	0.999844	Intermediate Monocyte	PD_GBA1_PD_LRRK2
RGS12	17.4982	0.136397	0.172564	0.790412	0.429287	0.999844	Intermediate Monocyte	PD_GBA1_PD_LRRK2
LRPAP1	50.053	0.0845816	0.117408	0.720406	0.471275	0.999844	Intermediate Monocyte	PD_GBA1_PD_LRRK2
TMEM128	6.76992	-0.246492	0.25894	-0.951926	0.341135	0.999844	Intermediate Monocyte	PD_GBA1_PD_LRRK2
LYAR	14.7262	-0.189662	0.197669	-0.95949	0.337312	0.999844	Intermediate Monocyte	PD_GBA1_PD_LRRK2
ZBTB49	2.39033	0.291759	0.506599	0.575917	0.564671	0.999844	Intermediate Monocyte	PD_GBA1_PD_LRRK2
STX18	15.1444	-0.0188737	0.184782	-0.10214	0.918645	0.999844	Intermediate Monocyte	PD_GBA1_PD_LRRK2
MAN2B2	12.7172	0.26477	0.180937	1.46333	0.143378	0.999844	Intermediate Monocyte	PD_GBA1_PD_LRRK2
MRFAP1	32.5278	-0.095228	0.123478	-0.771216	0.440579	0.999844	Intermediate Monocyte	PD_GBA1_PD_LRRK2
S100P	1.88504	0.60546	0.548916	1.10301	0.270023	0.999844	Intermediate Monocyte	PD_GBA1_PD_LRRK2
MRFAP1L1	7.77828	-0.13632	0.270941	-0.503137	0.614868	0.999844	Intermediate Monocyte	PD_GBA1_PD_LRRK2
BLOC1S4	13.3432	0.201371	0.189515	1.06256	0.287981	0.999844	Intermediate Monocyte	PD_GBA1_PD_LRRK2
KIAA0232	30.4923	0.00430033	0.124268	0.0346053	0.972394	0.999844	Intermediate Monocyte	PD_GBA1_PD_LRRK2
TBC1D14	15.7194	-0.0411584	0.169933	-0.242203	0.808623	0.999844	Intermediate Monocyte	PD_GBA1_PD_LRRK2
TADA2B	7.83954	0.216666	0.226709	0.955701	0.339223	0.999844	Intermediate Monocyte	PD_GBA1_PD_LRRK2
GRPEL1	21.7433	-0.108697	0.179192	-0.606595	0.54412	0.999844	Intermediate Monocyte	PD_GBA1_PD_LRRK2
SH3TC1	31.9978	-0.264052	0.176327	-1.49751	0.13426	0.999844	Intermediate Monocyte	PD_GBA1_PD_LRRK2
ACOX3	4.65229	-0.0736322	0.290767	-0.253234	0.800087	0.999844	Intermediate Monocyte	PD_GBA1_PD_LRRK2
TRMT44	3.82127	0.212006	0.334845	0.633146	0.526638	0.999844	Intermediate Monocyte	PD_GBA1_PD_LRRK2
SLC2A9	7.41609	-0.226282	0.25145	-0.899908	0.368169	0.999844	Intermediate Monocyte	PD_GBA1_PD_LRRK2
WDR1	100.502	-0.0507925	0.0933515	-0.5441	0.586373	0.999844	Intermediate Monocyte	PD_GBA1_PD_LRRK2
ZNF518B	4.67537	-0.0411767	0.330919	-0.124431	0.900974	0.999844	Intermediate Monocyte	PD_GBA1_PD_LRRK2
RAB28	11.9045	0.0627902	0.197093	0.318582	0.750044	0.999844	Intermediate Monocyte	PD_GBA1_PD_LRRK2
BOD1L1	53.1178	-0.0121751	0.0970619	-0.125437	0.900178	0.999844	Intermediate Monocyte	PD_GBA1_PD_LRRK2
CPEB2	13.2764	0.00896132	0.206209	0.0434576	0.965337	0.999844	Intermediate Monocyte	PD_GBA1_PD_LRRK2
FBXL5	76.0471	0.0555785	0.0892664	0.622614	0.533538	0.999844	Intermediate Monocyte	PD_GBA1_PD_LRRK2
FAM200B	21.4893	-0.0109594	0.173747	-0.0630767	0.949705	0.999844	Intermediate Monocyte	PD_GBA1_PD_LRRK2
BST1	21.4764	0.176346	0.160496	1.09875	0.271875	0.999844	Intermediate Monocyte	PD_GBA1_PD_LRRK2
CD38	5.84407	-0.248947	0.272147	-0.914753	0.360321	0.999844	Intermediate Monocyte	PD_GBA1_PD_LRRK2
FGFBP2	1.29807	0.474668	1.19502	0.397206	0.691215	0.999844	Intermediate Monocyte	PD_GBA1_PD_LRRK2
TAPT1	8.86296	0.469252	0.233276	2.01157	0.0442648	0.999844	Intermediate Monocyte	PD_GBA1_PD_LRRK2
QDPR	13.2852	0.183019	0.190845	0.958993	0.337562	0.999844	Intermediate Monocyte	PD_GBA1_PD_LRRK2
LAP3	72.0775	0.0422838	0.229786	0.184014	0.854003	0.999844	Intermediate Monocyte	PD_GBA1_PD_LRRK2
MED28	24.6363	0.0360153	0.14225	0.253184	0.800126	0.999844	Intermediate Monocyte	PD_GBA1_PD_LRRK2
DCAF16	6.34791	0.247991	0.25625	0.967767	0.333161	0.999844	Intermediate Monocyte	PD_GBA1_PD_LRRK2
LCORL	27.1424	-0.114002	0.141953	-0.803097	0.421919	0.999844	Intermediate Monocyte	PD_GBA1_PD_LRRK2
PACRGL	3.857	0.112842	0.336752	0.33509	0.737557	0.999844	Intermediate Monocyte	PD_GBA1_PD_LRRK2
DHX15	19.9692	0.133574	0.149503	0.893452	0.371615	0.999844	Intermediate Monocyte	PD_GBA1_PD_LRRK2
CCDC149	7.65837	0.0586427	0.236385	0.248081	0.804071	0.999844	Intermediate Monocyte	PD_GBA1_PD_LRRK2
SEPSECS	6.90507	0.271037	0.254438	1.06524	0.286768	0.999844	Intermediate Monocyte	PD_GBA1_PD_LRRK2
PI4K2B	10.5036	-4.12636e-05	0.211477	-0.000195121	0.999844	0.999844	Intermediate Monocyte	PD_GBA1_PD_LRRK2
ANAPC4	8.91659	-0.214642	0.218892	-0.980582	0.326799	0.999844	Intermediate Monocyte	PD_GBA1_PD_LRRK2
SEL1L3	4.13188	-0.115711	0.515772	-0.224344	0.822489	0.999844	Intermediate Monocyte	PD_GBA1_PD_LRRK2
SMIM20	12.5532	0.12848	0.209159	0.614268	0.539038	0.999844	Intermediate Monocyte	PD_GBA1_PD_LRRK2
RBPJ	46.8611	0.0116119	0.109797	0.105758	0.915774	0.999844	Intermediate Monocyte	PD_GBA1_PD_LRRK2
STIM2	25.399	-0.0782187	0.15336	-0.510035	0.610027	0.999844	Intermediate Monocyte	PD_GBA1_PD_LRRK2
ARAP2	48.9521	-0.258598	0.123281	-2.09763	0.0359376	0.999844	Intermediate Monocyte	PD_GBA1_PD_LRRK2
RELL1	13.9419	0.0771862	0.176525	0.437254	0.661927	0.999844	Intermediate Monocyte	PD_GBA1_PD_LRRK2
PGM2	10.6691	0.167368	0.207737	0.805669	0.420434	0.999844	Intermediate Monocyte	PD_GBA1_PD_LRRK2
TBC1D1	67.6221	0.201237	0.102985	1.95404	0.0506967	0.999844	Intermediate Monocyte	PD_GBA1_PD_LRRK2
KLF3	140.437	0.130627	0.102849	1.27008	0.204055	0.999844	Intermediate Monocyte	PD_GBA1_PD_LRRK2
TLR1	21.5171	-0.0516181	0.191853	-0.269049	0.787892	0.999844	Intermediate Monocyte	PD_GBA1_PD_LRRK2
TLR6	4.41316	-0.207473	0.352278	-0.588946	0.555898	0.999844	Intermediate Monocyte	PD_GBA1_PD_LRRK2
FAM114A1	2.87467	0.287915	0.407168	0.707115	0.479495	0.999844	Intermediate Monocyte	PD_GBA1_PD_LRRK2
TMEM156	0.234261	1.68299	1.35531	1.24177	0.21432	0.999844	Intermediate Monocyte	PD_GBA1_PD_LRRK2
KLHL5	30.706	0.122424	0.149676	0.817926	0.413399	0.999844	Intermediate Monocyte	PD_GBA1_PD_LRRK2
RFC1	25.1548	0.1007	0.173013	0.582039	0.56054	0.999844	Intermediate Monocyte	PD_GBA1_PD_LRRK2
LIAS	5.09994	0.00424768	0.277732	0.0152942	0.987797	0.999844	Intermediate Monocyte	PD_GBA1_PD_LRRK2
SMIM14	25.4235	-0.181462	0.140971	-1.28723	0.198013	0.999844	Intermediate Monocyte	PD_GBA1_PD_LRRK2
UBE2K	39.8556	-0.060401	0.114107	-0.529338	0.596571	0.999844	Intermediate Monocyte	PD_GBA1_PD_LRRK2
PDS5A	42.1656	-0.0154556	0.111683	-0.138388	0.889934	0.999844	Intermediate Monocyte	PD_GBA1_PD_LRRK2
N4BP2	7.64403	-0.147129	0.242205	-0.607457	0.543548	0.999844	Intermediate Monocyte	PD_GBA1_PD_LRRK2
RHOH	1.8587	0.30074	0.60558	0.496615	0.61946	0.999844	Intermediate Monocyte	PD_GBA1_PD_LRRK2
RBM47	79.0261	0.114336	0.11034	1.03621	0.300103	0.999844	Intermediate Monocyte	PD_GBA1_PD_LRRK2
TMEM33	23.9574	-0.00716262	0.135651	-0.0528018	0.95789	0.999844	Intermediate Monocyte	PD_GBA1_PD_LRRK2
SLC30A9	19.2038	-0.110826	0.155185	-0.714155	0.475131	0.999844	Intermediate Monocyte	PD_GBA1_PD_LRRK2
ATP8A1	10.2036	-0.0985614	0.213278	-0.462127	0.64399	0.999844	Intermediate Monocyte	PD_GBA1_PD_LRRK2
GUF1	6.47003	-0.117775	0.26885	-0.438067	0.661338	0.999844	Intermediate Monocyte	PD_GBA1_PD_LRRK2
COMMD8	25.822	-0.0574931	0.16606	-0.346219	0.729178	0.999844	Intermediate Monocyte	PD_GBA1_PD_LRRK2
ATP10D	17.618	-0.0778487	0.175067	-0.444679	0.656552	0.999844	Intermediate Monocyte	PD_GBA1_PD_LRRK2
NFXL1	4.88777	-0.042823	0.332978	-0.128606	0.897669	0.999844	Intermediate Monocyte	PD_GBA1_PD_LRRK2
TXK	2.13799	-0.425618	0.556505	-0.764806	0.444387	0.999844	Intermediate Monocyte	PD_GBA1_PD_LRRK2
TEC	5.97502	0.14108	0.36811	0.383255	0.70153	0.999844	Intermediate Monocyte	PD_GBA1_PD_LRRK2
SLAIN2	25.8006	0.0218455	0.141678	0.154192	0.877459	0.999844	Intermediate Monocyte	PD_GBA1_PD_LRRK2
FRYL	46.8671	0.000155427	0.109405	0.00142067	0.998866	0.999844	Intermediate Monocyte	PD_GBA1_PD_LRRK2
OCIAD1	42.0564	0.0909572	0.123388	0.737163	0.461023	0.999844	Intermediate Monocyte	PD_GBA1_PD_LRRK2
OCIAD2	0.822869	-0.961019	0.732349	-1.31224	0.189439	0.999844	Intermediate Monocyte	PD_GBA1_PD_LRRK2
DCUN1D4	5.40121	0.30412	0.313433	0.970289	0.331902	0.999844	Intermediate Monocyte	PD_GBA1_PD_LRRK2
USP46	3.53455	0.116587	0.37943	0.307269	0.758639	0.999844	Intermediate Monocyte	PD_GBA1_PD_LRRK2
SCFD2	20.4765	-0.122021	0.162586	-0.750501	0.452953	0.999844	Intermediate Monocyte	PD_GBA1_PD_LRRK2
FIP1L1	22.1522	0.09811	0.15418	0.636336	0.524558	0.999844	Intermediate Monocyte	PD_GBA1_PD_LRRK2
CHIC2	22.6334	0.0948473	0.138329	0.685662	0.492926	0.999844	Intermediate Monocyte	PD_GBA1_PD_LRRK2
SRD5A3	11.4875	0.303304	0.207124	1.46436	0.143096	0.999844	Intermediate Monocyte	PD_GBA1_PD_LRRK2
TMEM165	50.7566	0.00988391	0.105032	0.0941037	0.925027	0.999844	Intermediate Monocyte	PD_GBA1_PD_LRRK2
CLOCK	11.2008	-0.261088	0.208196	-1.25405	0.209824	0.999844	Intermediate Monocyte	PD_GBA1_PD_LRRK2
EXOC1	19.5136	-0.152888	0.176201	-0.867692	0.385563	0.999844	Intermediate Monocyte	PD_GBA1_PD_LRRK2
CEP135	11.6705	-0.209202	0.227187	-0.920838	0.357135	0.999844	Intermediate Monocyte	PD_GBA1_PD_LRRK2
AASDH	5.57853	0.257677	0.297012	0.867565	0.385633	0.999844	Intermediate Monocyte	PD_GBA1_PD_LRRK2
PAICS	6.95453	0.323021	0.262569	1.23023	0.21861	0.999844	Intermediate Monocyte	PD_GBA1_PD_LRRK2
SRP72	42.2516	-0.0422524	0.113274	-0.37301	0.709141	0.999844	Intermediate Monocyte	PD_GBA1_PD_LRRK2
REST	30.9805	0.0193641	0.124441	0.155608	0.876342	0.999844	Intermediate Monocyte	PD_GBA1_PD_LRRK2
NOA1	10.6907	0.102884	0.204219	0.503793	0.614407	0.999844	Intermediate Monocyte	PD_GBA1_PD_LRRK2
POLR2B	23.8957	0.106813	0.133377	0.80084	0.423224	0.999844	Intermediate Monocyte	PD_GBA1_PD_LRRK2
CENPC	20.4567	-0.0841417	0.197316	-0.42643	0.669794	0.999844	Intermediate Monocyte	PD_GBA1_PD_LRRK2
UBA6	22.5976	0.0519822	0.16209	0.3207	0.748438	0.999844	Intermediate Monocyte	PD_GBA1_PD_LRRK2
YTHDC1	37.0035	0.143389	0.139213	1.03	0.30301	0.999844	Intermediate Monocyte	PD_GBA1_PD_LRRK2
SULT1B1	4.75065	-0.458656	0.320009	-1.43326	0.151783	0.999844	Intermediate Monocyte	PD_GBA1_PD_LRRK2
UTP3	12.8797	-0.0152086	0.199718	-0.0761507	0.939299	0.999844	Intermediate Monocyte	PD_GBA1_PD_LRRK2
RUFY3	35.7351	-0.0301994	0.133163	-0.226784	0.820591	0.999844	Intermediate Monocyte	PD_GBA1_PD_LRRK2
GRSF1	36.9868	0.0980365	0.113974	0.860162	0.3897	0.999844	Intermediate Monocyte	PD_GBA1_PD_LRRK2
MOB1B	10.1784	0.176577	0.242978	0.726722	0.467396	0.999844	Intermediate Monocyte	PD_GBA1_PD_LRRK2
DCK	13.6006	-0.550034	0.19919	-2.76136	0.00575618	0.999844	Intermediate Monocyte	PD_GBA1_PD_LRRK2
COX18	4.76501	0.0524319	0.292128	0.179483	0.857559	0.999844	Intermediate Monocyte	PD_GBA1_PD_LRRK2
ANKRD17	49.8344	-0.151891	0.128395	-1.18299	0.236811	0.999844	Intermediate Monocyte	PD_GBA1_PD_LRRK2
CXCL8	9.08231	-0.0417464	0.590663	-0.0706771	0.943655	0.999844	Intermediate Monocyte	PD_GBA1_PD_LRRK2
CXCL3	1.35327	-0.381477	0.700464	-0.544607	0.586024	0.999844	Intermediate Monocyte	PD_GBA1_PD_LRRK2
CXCL2	4.44814	-0.253297	0.772008	-0.328102	0.742835	0.999844	Intermediate Monocyte	PD_GBA1_PD_LRRK2
MTHFD2L	10.1397	0.0823219	0.213004	0.386479	0.699142	0.999844	Intermediate Monocyte	PD_GBA1_PD_LRRK2
EREG	6.12389	-0.0213915	0.491613	-0.0435129	0.965293	0.999844	Intermediate Monocyte	PD_GBA1_PD_LRRK2
AREG	3.64834	0.714543	0.837559	0.853125	0.39359	0.999844	Intermediate Monocyte	PD_GBA1_PD_LRRK2
RCHY1	8.00571	-0.678409	0.26057	-2.60356	0.00922614	0.999844	Intermediate Monocyte	PD_GBA1_PD_LRRK2
THAP6	4.79721	0.155669	0.318905	0.488138	0.625452	0.999844	Intermediate Monocyte	PD_GBA1_PD_LRRK2
G3BP2	36.7953	-0.027954	0.127021	-0.220074	0.825814	0.999844	Intermediate Monocyte	PD_GBA1_PD_LRRK2
USO1	22.1376	0.231872	0.183489	1.26368	0.206345	0.999844	Intermediate Monocyte	PD_GBA1_PD_LRRK2
NAAA	185.893	0.0587329	0.157109	0.373836	0.708526	0.999844	Intermediate Monocyte	PD_GBA1_PD_LRRK2
SDAD1	18.7099	0.0804124	0.16026	0.501761	0.615836	0.999844	Intermediate Monocyte	PD_GBA1_PD_LRRK2
CXCL10	2.01348	-1.0535	0.755266	-1.39487	0.163056	0.999844	Intermediate Monocyte	PD_GBA1_PD_LRRK2
NUP54	14.3026	0.126169	0.220608	0.571917	0.567378	0.999844	Intermediate Monocyte	PD_GBA1_PD_LRRK2
SCARB2	34.0061	-0.109255	0.141512	-0.772052	0.440083	0.999844	Intermediate Monocyte	PD_GBA1_PD_LRRK2
CCNI	254.201	-0.0805461	0.0687472	-1.17163	0.241346	0.999844	Intermediate Monocyte	PD_GBA1_PD_LRRK2
CCNG2	17.7912	-0.107235	0.157027	-0.682908	0.494665	0.999844	Intermediate Monocyte	PD_GBA1_PD_LRRK2
CNOT6L	31.7192	-0.282822	0.126154	-2.24188	0.0249691	0.999844	Intermediate Monocyte	PD_GBA1_PD_LRRK2
MRPL1	6.47144	0.136717	0.26799	0.510159	0.60994	0.999844	Intermediate Monocyte	PD_GBA1_PD_LRRK2
BMP2K	27.6742	-0.081554	0.188568	-0.43249	0.665385	0.999844	Intermediate Monocyte	PD_GBA1_PD_LRRK2
ANTXR2	25.5842	0.0545154	0.134253	0.406064	0.684695	0.999844	Intermediate Monocyte	PD_GBA1_PD_LRRK2
RASGEF1B	38.2921	0.040064	0.175208	0.228666	0.819129	0.999844	Intermediate Monocyte	PD_GBA1_PD_LRRK2
HNRNPD	88.7665	-0.0504203	0.075626	-0.666706	0.50496	0.999844	Intermediate Monocyte	PD_GBA1_PD_LRRK2
HNRNPDL	133.595	0.185657	0.108563	1.71014	0.0872399	0.999844	Intermediate Monocyte	PD_GBA1_PD_LRRK2
ENOPH1	9.33272	-0.35362	0.214986	-1.64485	0.100001	0.999844	Intermediate Monocyte	PD_GBA1_PD_LRRK2
SEC31A	44.6953	0.0644065	0.0976836	0.659338	0.509679	0.999844	Intermediate Monocyte	PD_GBA1_PD_LRRK2
LIN54	7.70159	-0.257218	0.258817	-0.99382	0.32031	0.999844	Intermediate Monocyte	PD_GBA1_PD_LRRK2
COPS4	14.6376	-0.107441	0.190687	-0.563441	0.573135	0.999844	Intermediate Monocyte	PD_GBA1_PD_LRRK2
PLAC8	144.62	-0.17638	0.131152	-1.34485	0.178674	0.999844	Intermediate Monocyte	PD_GBA1_PD_LRRK2
COQ2	16.8732	0.153641	0.161788	0.949644	0.342293	0.999844	Intermediate Monocyte	PD_GBA1_PD_LRRK2
HPSE	8.8201	-0.0227463	0.290302	-0.0783539	0.937547	0.999844	Intermediate Monocyte	PD_GBA1_PD_LRRK2
HELQ	7.11941	0.0338456	0.238247	0.142061	0.887032	0.999844	Intermediate Monocyte	PD_GBA1_PD_LRRK2
MRPS18C	23.5766	-0.095604	0.204112	-0.46839	0.639506	0.999844	Intermediate Monocyte	PD_GBA1_PD_LRRK2
ABRAXAS1	7.65219	0.10145	0.23126	0.438683	0.660891	0.999844	Intermediate Monocyte	PD_GBA1_PD_LRRK2
GPAT3	12.1801	0.00913125	0.226989	0.0402277	0.967912	0.999844	Intermediate Monocyte	PD_GBA1_PD_LRRK2
WDFY3	33.1453	-0.234817	0.154061	-1.52418	0.127464	0.999844	Intermediate Monocyte	PD_GBA1_PD_LRRK2
ARHGAP24	20.5386	-0.00234298	0.218512	-0.0107224	0.991445	0.999844	Intermediate Monocyte	PD_GBA1_PD_LRRK2
PTPN13	6.46271	0.200589	0.362312	0.553636	0.579828	0.999844	Intermediate Monocyte	PD_GBA1_PD_LRRK2
AFF1	26.7032	0.0717112	0.159345	0.450039	0.652683	0.999844	Intermediate Monocyte	PD_GBA1_PD_LRRK2
KLHL8	13.7634	0.243504	0.175793	1.38517	0.165999	0.999844	Intermediate Monocyte	PD_GBA1_PD_LRRK2
HSD17B11	49.7694	-0.348777	0.127476	-2.73603	0.00621847	0.999844	Intermediate Monocyte	PD_GBA1_PD_LRRK2
NUDT9	5.23948	0.239027	0.298708	0.800205	0.423592	0.999844	Intermediate Monocyte	PD_GBA1_PD_LRRK2
PKD2	6.01978	-0.185893	0.310456	-0.598774	0.549323	0.999844	Intermediate Monocyte	PD_GBA1_PD_LRRK2
PPM1K	4.15636	0.0216007	0.35129	0.0614897	0.950969	0.999844	Intermediate Monocyte	PD_GBA1_PD_LRRK2
HERC6	3.85493	0.139198	0.325759	0.427305	0.669157	0.999844	Intermediate Monocyte	PD_GBA1_PD_LRRK2
HERC5	12.0742	-0.00467116	0.273512	-0.0170784	0.986374	0.999844	Intermediate Monocyte	PD_GBA1_PD_LRRK2
PYURF	41.0044	0.0466193	0.106415	0.438091	0.66132	0.999844	Intermediate Monocyte	PD_GBA1_PD_LRRK2
HERC3	30.3868	-0.00790286	0.128575	-0.061465	0.950989	0.999844	Intermediate Monocyte	PD_GBA1_PD_LRRK2
FAM13A	10.3299	-0.14493	0.215043	-0.67396	0.500337	0.999844	Intermediate Monocyte	PD_GBA1_PD_LRRK2
GPRIN3	17.2571	-0.407808	0.240985	-1.69225	0.0905978	0.999844	Intermediate Monocyte	PD_GBA1_PD_LRRK2
SNCA	4.80347	-0.10777	0.319899	-0.336887	0.736202	0.999844	Intermediate Monocyte	PD_GBA1_PD_LRRK2
CCSER1	2.88593	0.244591	0.468496	0.522078	0.601616	0.999844	Intermediate Monocyte	PD_GBA1_PD_LRRK2
SMARCAD1	6.74255	0.408991	0.260546	1.56975	0.116474	0.999844	Intermediate Monocyte	PD_GBA1_PD_LRRK2
PDLIM5	55.8041	-0.0120264	0.100783	-0.119329	0.905015	0.999844	Intermediate Monocyte	PD_GBA1_PD_LRRK2
RAP1GDS1	28.6753	-0.0865694	0.125035	-0.692361	0.488711	0.999844	Intermediate Monocyte	PD_GBA1_PD_LRRK2
EIF4E	16.1514	-0.0908353	0.164145	-0.553386	0.579999	0.999844	Intermediate Monocyte	PD_GBA1_PD_LRRK2
METAP1	10.0051	-0.00508168	0.201967	-0.025161	0.979927	0.999844	Intermediate Monocyte	PD_GBA1_PD_LRRK2
ADH5	17.0675	0.0787157	0.176977	0.444779	0.65648	0.999844	Intermediate Monocyte	PD_GBA1_PD_LRRK2
TRMT10A	1.77784	-0.55916	0.483506	-1.15647	0.247489	0.999844	Intermediate Monocyte	PD_GBA1_PD_LRRK2
DAPP1	25.2558	-0.148724	0.153231	-0.97059	0.331752	0.999844	Intermediate Monocyte	PD_GBA1_PD_LRRK2
LAMTOR3	17.7476	-0.198967	0.187317	-1.06219	0.288148	0.999844	Intermediate Monocyte	PD_GBA1_PD_LRRK2
DNAJB14	27.5565	0.150668	0.149192	1.0099	0.312545	0.999844	Intermediate Monocyte	PD_GBA1_PD_LRRK2
H2AFZ	129.453	-0.201353	0.0979882	-2.05486	0.0398921	0.999844	Intermediate Monocyte	PD_GBA1_PD_LRRK2
PPP3CA	56.5633	0.0701775	0.107444	0.653156	0.513656	0.999844	Intermediate Monocyte	PD_GBA1_PD_LRRK2
BANK1	1.22211	-0.748386	0.744588	-1.0051	0.314848	0.999844	Intermediate Monocyte	PD_GBA1_PD_LRRK2
NFKB1	49.6869	0.0659981	0.135293	0.487816	0.62568	0.999844	Intermediate Monocyte	PD_GBA1_PD_LRRK2
MANBA	76.2069	-0.0115833	0.0923359	-0.125447	0.900169	0.999844	Intermediate Monocyte	PD_GBA1_PD_LRRK2
UBE2D3	157.72	0.126954	0.105177	1.20705	0.227412	0.999844	Intermediate Monocyte	PD_GBA1_PD_LRRK2
CISD2	14.8982	-0.209259	0.175542	-1.19207	0.233232	0.999844	Intermediate Monocyte	PD_GBA1_PD_LRRK2
TET2	71.2808	0.0122772	0.105664	0.116191	0.907501	0.999844	Intermediate Monocyte	PD_GBA1_PD_LRRK2
PPA2	24.7351	-0.135489	0.144933	-0.934842	0.34987	0.999844	Intermediate Monocyte	PD_GBA1_PD_LRRK2
INTS12	8.07914	0.157685	0.243128	0.648565	0.516619	0.999844	Intermediate Monocyte	PD_GBA1_PD_LRRK2
TBCK	13.8918	0.0829073	0.189521	0.437457	0.66178	0.999844	Intermediate Monocyte	PD_GBA1_PD_LRRK2
AIMP1	30.5565	0.0435978	0.140426	0.310467	0.756206	0.999844	Intermediate Monocyte	PD_GBA1_PD_LRRK2
PAPSS1	23.796	-0.0684643	0.17039	-0.40181	0.687824	0.999844	Intermediate Monocyte	PD_GBA1_PD_LRRK2
SGMS2	7.84042	-0.0413603	0.271474	-0.152355	0.878907	0.999844	Intermediate Monocyte	PD_GBA1_PD_LRRK2
CYP2U1	4.47311	-0.137675	0.353046	-0.389964	0.696563	0.999844	Intermediate Monocyte	PD_GBA1_PD_LRRK2
HADH	7.01928	-0.330396	0.269652	-1.22527	0.220474	0.999844	Intermediate Monocyte	PD_GBA1_PD_LRRK2
LEF1	2.14852	0.0646501	0.670415	0.096433	0.923177	0.999844	Intermediate Monocyte	PD_GBA1_PD_LRRK2
OSTC	36.2668	0.136551	0.135562	1.0073	0.313791	0.999844	Intermediate Monocyte	PD_GBA1_PD_LRRK2
SEC24B	26.1494	0.114164	0.143964	0.793008	0.427773	0.999844	Intermediate Monocyte	PD_GBA1_PD_LRRK2
MCUB	56.4645	0.179136	0.0987412	1.8142	0.0696474	0.999844	Intermediate Monocyte	PD_GBA1_PD_LRRK2
GAR1	7.72071	-0.187195	0.235642	-0.794406	0.426959	0.999844	Intermediate Monocyte	PD_GBA1_PD_LRRK2
FAM241A	18.1069	-0.266943	0.186745	-1.42945	0.152876	0.999844	Intermediate Monocyte	PD_GBA1_PD_LRRK2
AP1AR	9.40523	-0.50738	0.242122	-2.09555	0.0361217	0.999844	Intermediate Monocyte	PD_GBA1_PD_LRRK2
TIFA	1.6236	0.500669	0.557822	0.897541	0.36943	0.999844	Intermediate Monocyte	PD_GBA1_PD_LRRK2
ALPK1	18.6058	-0.267391	0.171803	-1.55638	0.119617	0.999844	Intermediate Monocyte	PD_GBA1_PD_LRRK2
ZGRF1	2.18496	-0.335879	0.484222	-0.693648	0.487903	0.999844	Intermediate Monocyte	PD_GBA1_PD_LRRK2
LARP7	27.7426	0.0913336	0.143082	0.638332	0.523258	0.999844	Intermediate Monocyte	PD_GBA1_PD_LRRK2
ANK2	3.63273	0.371411	0.717519	0.517632	0.604715	0.999844	Intermediate Monocyte	PD_GBA1_PD_LRRK2
CAMK2D	31.624	-0.18605	0.211531	-0.879543	0.379107	0.999844	Intermediate Monocyte	PD_GBA1_PD_LRRK2
METTL14	7.13538	0.478598	0.286092	1.67288	0.0943501	0.999844	Intermediate Monocyte	PD_GBA1_PD_LRRK2
SEC24D	19.2048	-0.0818402	0.164826	-0.496525	0.619524	0.999844	Intermediate Monocyte	PD_GBA1_PD_LRRK2
USP53	0.809154	-0.936641	0.746264	-1.25511	0.20944	0.999844	Intermediate Monocyte	PD_GBA1_PD_LRRK2
ANXA5	254.143	-0.0478771	0.0818448	-0.584974	0.558565	0.999844	Intermediate Monocyte	PD_GBA1_PD_LRRK2
EXOSC9	9.67462	-0.0781545	0.215072	-0.363387	0.716316	0.999844	Intermediate Monocyte	PD_GBA1_PD_LRRK2
BBS7	4.8703	0.33481	0.30009	1.1157	0.26455	0.999844	Intermediate Monocyte	PD_GBA1_PD_LRRK2
KIAA1109	47.7934	-0.0619682	0.117561	-0.527116	0.598113	0.999844	Intermediate Monocyte	PD_GBA1_PD_LRRK2
SPATA5	9.12293	-0.228732	0.255042	-0.896843	0.369803	0.999844	Intermediate Monocyte	PD_GBA1_PD_LRRK2
ANKRD50	5.55247	0.271515	0.272234	0.997358	0.318591	0.999844	Intermediate Monocyte	PD_GBA1_PD_LRRK2
MFSD8	6.25255	0.298182	0.267495	1.11472	0.264971	0.999844	Intermediate Monocyte	PD_GBA1_PD_LRRK2
ABHD18	12.6864	-0.0368118	0.198964	-0.185018	0.853215	0.999844	Intermediate Monocyte	PD_GBA1_PD_LRRK2
LARP1B	5.19106	0.505673	0.300454	1.68303	0.0923694	0.999844	Intermediate Monocyte	PD_GBA1_PD_LRRK2
PGRMC2	8.11566	0.247027	0.270289	0.913939	0.360749	0.999844	Intermediate Monocyte	PD_GBA1_PD_LRRK2
JADE1	9.77504	0.0381854	0.218495	0.174766	0.861264	0.999844	Intermediate Monocyte	PD_GBA1_PD_LRRK2
SCLT1	126.691	0.0181956	0.135014	0.134768	0.892795	0.999844	Intermediate Monocyte	PD_GBA1_PD_LRRK2
NOCT	22.4043	0.480472	0.302301	1.58938	0.111974	0.999844	Intermediate Monocyte	PD_GBA1_PD_LRRK2
ELF2	78.202	0.184969	0.148294	1.24731	0.212282	0.999844	Intermediate Monocyte	PD_GBA1_PD_LRRK2
NDUFC1	54.4559	0.109683	0.111859	0.980552	0.326814	0.999844	Intermediate Monocyte	PD_GBA1_PD_LRRK2
NAA15	14.5897	0.0662694	0.168118	0.394184	0.693445	0.999844	Intermediate Monocyte	PD_GBA1_PD_LRRK2
RAB33B	4.12528	-0.153111	0.318006	-0.481473	0.630181	0.999844	Intermediate Monocyte	PD_GBA1_PD_LRRK2
SETD7	12.8842	0.015578	0.19186	0.0811944	0.935287	0.999844	Intermediate Monocyte	PD_GBA1_PD_LRRK2
MGST2	14.8773	0.138147	0.178074	0.775785	0.437876	0.999844	Intermediate Monocyte	PD_GBA1_PD_LRRK2
MAML3	45.5567	-0.0421979	0.142695	-0.295721	0.767443	0.999844	Intermediate Monocyte	PD_GBA1_PD_LRRK2
SCOC	5.78436	0.0102849	0.290493	0.0354051	0.971757	0.999844	Intermediate Monocyte	PD_GBA1_PD_LRRK2
ELMOD2	5.33775	0.0785523	0.278636	0.281918	0.778007	0.999844	Intermediate Monocyte	PD_GBA1_PD_LRRK2
TBC1D9	23.563	0.0187706	0.187522	0.100098	0.920267	0.999844	Intermediate Monocyte	PD_GBA1_PD_LRRK2
ZNF330	15.7305	0.144493	0.17897	0.807361	0.419458	0.999844	Intermediate Monocyte	PD_GBA1_PD_LRRK2
IL15	32.9401	-0.218819	0.130682	-1.67444	0.0940448	0.999844	Intermediate Monocyte	PD_GBA1_PD_LRRK2
USP38	9.92931	0.192697	0.207715	0.927697	0.353565	0.999844	Intermediate Monocyte	PD_GBA1_PD_LRRK2
GAB1	13.4758	-0.173342	0.200675	-0.863799	0.387698	0.999844	Intermediate Monocyte	PD_GBA1_PD_LRRK2
SMARCA5	31.9434	-0.00589066	0.127446	-0.046221	0.963134	0.999844	Intermediate Monocyte	PD_GBA1_PD_LRRK2
ANAPC10	7.94076	0.114313	0.239943	0.476418	0.633777	0.999844	Intermediate Monocyte	PD_GBA1_PD_LRRK2
ABCE1	13.0726	0.0613189	0.189914	0.322877	0.746789	0.999844	Intermediate Monocyte	PD_GBA1_PD_LRRK2
OTUD4	21.2956	0.182137	0.160446	1.13519	0.256295	0.999844	Intermediate Monocyte	PD_GBA1_PD_LRRK2
SMAD1	8.29476	-0.101219	0.247074	-0.409673	0.682046	0.999844	Intermediate Monocyte	PD_GBA1_PD_LRRK2
LSM6	57.4549	-0.148702	0.143101	-1.03914	0.298742	0.999844	Intermediate Monocyte	PD_GBA1_PD_LRRK2
SLC10A7	7.18053	-0.139964	0.261575	-0.535084	0.592592	0.999844	Intermediate Monocyte	PD_GBA1_PD_LRRK2
TMEM184C	6.85295	-0.0302639	0.246791	-0.12263	0.9024	0.999844	Intermediate Monocyte	PD_GBA1_PD_LRRK2
PRMT9	6.05831	-0.0248642	0.279081	-0.0890929	0.929008	0.999844	Intermediate Monocyte	PD_GBA1_PD_LRRK2
ARHGAP10	3.67915	-0.568041	0.376872	-1.50725	0.131745	0.999844	Intermediate Monocyte	PD_GBA1_PD_LRRK2
LRBA	18.3986	-0.23556	0.155514	-1.51471	0.129845	0.999844	Intermediate Monocyte	PD_GBA1_PD_LRRK2
FAM160A1	0.929733	-1.33038	0.828509	-1.60575	0.108329	0.999844	Intermediate Monocyte	PD_GBA1_PD_LRRK2
GATB	4.512	0.00631645	0.318257	0.019847	0.984165	0.999844	Intermediate Monocyte	PD_GBA1_PD_LRRK2
FBXW7	71.4563	0.0199735	0.107362	0.186038	0.852415	0.999844	Intermediate Monocyte	PD_GBA1_PD_LRRK2
TMEM154	48.6867	-0.0369767	0.150618	-0.2455	0.806069	0.999844	Intermediate Monocyte	PD_GBA1_PD_LRRK2
ARFIP1	18.2905	-0.0442966	0.176869	-0.250449	0.80224	0.999844	Intermediate Monocyte	PD_GBA1_PD_LRRK2
TMEM131L	54.0651	0.0609873	0.129746	0.470051	0.638319	0.999844	Intermediate Monocyte	PD_GBA1_PD_LRRK2
TLR2	56.3096	0.0329831	0.135821	0.242842	0.808128	0.999844	Intermediate Monocyte	PD_GBA1_PD_LRRK2
PLRG1	10.03	0.0161794	0.205685	0.0786612	0.937302	0.999844	Intermediate Monocyte	PD_GBA1_PD_LRRK2
GUCY1B1	3.774	-0.508683	0.356536	-1.42674	0.153655	0.999844	Intermediate Monocyte	PD_GBA1_PD_LRRK2
CTSO	11.0691	-0.109028	0.196998	-0.553449	0.579956	0.999844	Intermediate Monocyte	PD_GBA1_PD_LRRK2
PDGFC	15.2027	0.0204755	0.247651	0.0826789	0.934107	0.999844	Intermediate Monocyte	PD_GBA1_PD_LRRK2
GASK1B	16.6099	-0.0549116	0.205271	-0.267508	0.789078	0.999844	Intermediate Monocyte	PD_GBA1_PD_LRRK2
TMEM144	3.7603	-0.29593	0.444819	-0.665281	0.505871	0.999844	Intermediate Monocyte	PD_GBA1_PD_LRRK2
ETFDH	9.45279	-0.216153	0.221473	-0.975978	0.329076	0.999844	Intermediate Monocyte	PD_GBA1_PD_LRRK2
PPID	9.24487	-0.416578	0.240223	-1.73413	0.0828947	0.999844	Intermediate Monocyte	PD_GBA1_PD_LRRK2
FNIP2	24.8195	-0.032199	0.18367	-0.175309	0.860837	0.999844	Intermediate Monocyte	PD_GBA1_PD_LRRK2
RAPGEF2	25.1835	0.00398072	0.168371	0.0236426	0.981138	0.999844	Intermediate Monocyte	PD_GBA1_PD_LRRK2
NAF1	5.14517	-0.133577	0.332354	-0.401912	0.687749	0.999844	Intermediate Monocyte	PD_GBA1_PD_LRRK2
TMA16	12.0192	0.0739058	0.217868	0.339223	0.734442	0.999844	Intermediate Monocyte	PD_GBA1_PD_LRRK2
2026-03-01	78.831	0.00315269	0.151395	0.0208243	0.983386	0.999844	Intermediate Monocyte	PD_GBA1_PD_LRRK2
TMEM192	10.1353	-0.0827939	0.190392	-0.434861	0.663663	0.999844	Intermediate Monocyte	PD_GBA1_PD_LRRK2
KLHL2	27.4688	-0.27974	0.143012	-1.95606	0.0504581	0.999844	Intermediate Monocyte	PD_GBA1_PD_LRRK2
DDX60	10.4871	-0.152269	0.218555	-0.696706	0.485987	0.999844	Intermediate Monocyte	PD_GBA1_PD_LRRK2
DDX60L	30.9767	-0.154832	0.155649	-0.994753	0.319856	0.999844	Intermediate Monocyte	PD_GBA1_PD_LRRK2
PALLD	6.04197	-0.298567	0.409763	-0.728632	0.466227	0.999844	Intermediate Monocyte	PD_GBA1_PD_LRRK2
CBR4	7.21123	-0.365769	0.243882	-1.49978	0.133672	0.999844	Intermediate Monocyte	PD_GBA1_PD_LRRK2
SH3RF1	17.1698	0.455866	0.301081	1.5141	0.130001	0.999844	Intermediate Monocyte	PD_GBA1_PD_LRRK2
NEK1	8.34126	-0.233619	0.227669	-1.02613	0.304829	0.999844	Intermediate Monocyte	PD_GBA1_PD_LRRK2
CLCN3	10.6568	-0.319184	0.205939	-1.5499	0.121166	0.999844	Intermediate Monocyte	PD_GBA1_PD_LRRK2
HPF1	8.40128	-0.122036	0.253925	-0.480597	0.630803	0.999844	Intermediate Monocyte	PD_GBA1_PD_LRRK2
GALNT7	21.1604	0.143074	0.159963	0.894416	0.371099	0.999844	Intermediate Monocyte	PD_GBA1_PD_LRRK2
HMGB2	40.0641	0.109554	0.117528	0.932145	0.351261	0.999844	Intermediate Monocyte	PD_GBA1_PD_LRRK2
SAP30	13.7361	0.103201	0.187799	0.549529	0.582643	0.999844	Intermediate Monocyte	PD_GBA1_PD_LRRK2
FBXO8	4.60957	0.0946204	0.313095	0.30221	0.762492	0.999844	Intermediate Monocyte	PD_GBA1_PD_LRRK2
CEP44	4.56927	-0.0865678	0.32065	-0.269976	0.787178	0.999844	Intermediate Monocyte	PD_GBA1_PD_LRRK2
SPCS3	46.3651	0.0178908	0.105979	0.168814	0.865943	0.999844	Intermediate Monocyte	PD_GBA1_PD_LRRK2
AGA	9.63925	0.00436605	0.241068	0.0181113	0.98555	0.999844	Intermediate Monocyte	PD_GBA1_PD_LRRK2
DCTD	13.2452	0.254118	0.20788	1.22243	0.221546	0.999844	Intermediate Monocyte	PD_GBA1_PD_LRRK2
WWC2	7.95948	0.42694	0.251217	1.69948	0.0892279	0.999844	Intermediate Monocyte	PD_GBA1_PD_LRRK2
CDKN2AIP	6.23906	-0.296767	0.283935	-1.04519	0.295935	0.999844	Intermediate Monocyte	PD_GBA1_PD_LRRK2
ING2	7.70941	0.0864563	0.252843	0.341936	0.732399	0.999844	Intermediate Monocyte	PD_GBA1_PD_LRRK2
RWDD4	14.9424	0.19655	0.169032	1.1628	0.24491	0.999844	Intermediate Monocyte	PD_GBA1_PD_LRRK2
TRAPPC11	22.9298	-0.035506	0.141179	-0.251495	0.801431	0.999844	Intermediate Monocyte	PD_GBA1_PD_LRRK2
IRF2	45.8962	-0.0996027	0.15133	-0.658181	0.510422	0.999844	Intermediate Monocyte	PD_GBA1_PD_LRRK2
CASP3	14.3216	-0.227218	0.180019	-1.26219	0.20688	0.999844	Intermediate Monocyte	PD_GBA1_PD_LRRK2
PRIMPOL	4.81647	-0.110084	0.318244	-0.345912	0.729409	0.999844	Intermediate Monocyte	PD_GBA1_PD_LRRK2
CENPU	3.37798	0.670663	0.361481	1.85532	0.0635502	0.999844	Intermediate Monocyte	PD_GBA1_PD_LRRK2
ACSL1	44.6905	0.203943	0.232436	0.877414	0.380262	0.999844	Intermediate Monocyte	PD_GBA1_PD_LRRK2
CFAP97	6.89547	-0.22267	0.253718	-0.877627	0.380146	0.999844	Intermediate Monocyte	PD_GBA1_PD_LRRK2
UFSP2	6.1646	-0.331864	0.260093	-1.27594	0.201975	0.999844	Intermediate Monocyte	PD_GBA1_PD_LRRK2
CYP4V2	10.1287	0.20674	0.256259	0.806763	0.419803	0.999844	Intermediate Monocyte	PD_GBA1_PD_LRRK2
FRG1	27.7192	0.109085	0.135867	0.80288	0.422044	0.999844	Intermediate Monocyte	PD_GBA1_PD_LRRK2
SDHA	30.0264	0.0453113	0.138826	0.326389	0.74413	0.999844	Intermediate Monocyte	PD_GBA1_PD_LRRK2
PDCD6	49.4515	-0.131334	0.107133	-1.2259	0.220236	0.999844	Intermediate Monocyte	PD_GBA1_PD_LRRK2
AHRR	1.47612	1.52266	0.774005	1.96724	0.0491551	0.999844	Intermediate Monocyte	PD_GBA1_PD_LRRK2
EXOC3	19.4294	-0.0299911	0.163387	-0.183559	0.85436	0.999844	Intermediate Monocyte	PD_GBA1_PD_LRRK2
BRD9	13.4282	-0.404212	0.184723	-2.1882	0.0286547	0.999844	Intermediate Monocyte	PD_GBA1_PD_LRRK2
SLC12A7	23.5413	-0.155707	0.185135	-0.841045	0.400323	0.999844	Intermediate Monocyte	PD_GBA1_PD_LRRK2
CLPTM1L	25.6203	-0.0576172	0.133663	-0.431063	0.666423	0.999844	Intermediate Monocyte	PD_GBA1_PD_LRRK2
LPCAT1	28.9712	-0.107415	0.147969	-0.725927	0.467883	0.999844	Intermediate Monocyte	PD_GBA1_PD_LRRK2
MRPL36	18.4891	0.00538826	0.153584	0.0350834	0.972013	0.999844	Intermediate Monocyte	PD_GBA1_PD_LRRK2
NDUFS6	69.0124	0.0577094	0.108847	0.530187	0.595983	0.999844	Intermediate Monocyte	PD_GBA1_PD_LRRK2
ICE1	20.4071	-0.00129021	0.144668	-0.00891841	0.992884	0.999844	Intermediate Monocyte	PD_GBA1_PD_LRRK2
MED10	25.276	0.158705	0.137329	1.15565	0.247822	0.999844	Intermediate Monocyte	PD_GBA1_PD_LRRK2
NSUN2	14.814	0.12108	0.174681	0.693151	0.488215	0.999844	Intermediate Monocyte	PD_GBA1_PD_LRRK2
SRD5A1	11.2286	-0.203011	0.221498	-0.916536	0.359386	0.999844	Intermediate Monocyte	PD_GBA1_PD_LRRK2
TENT4A	13.0682	0.190713	0.183826	1.03746	0.29952	0.999844	Intermediate Monocyte	PD_GBA1_PD_LRRK2
MTRR	6.81204	0.0650871	0.28483	0.228512	0.819248	0.999844	Intermediate Monocyte	PD_GBA1_PD_LRRK2
FASTKD3	2.8382	1.07891	0.442551	2.43794	0.0147712	0.999844	Intermediate Monocyte	PD_GBA1_PD_LRRK2
ATPSCKMT	3.04593	0.156799	0.379349	0.413337	0.67936	0.999844	Intermediate Monocyte	PD_GBA1_PD_LRRK2
CCT5	66.8745	-0.0959517	0.111547	-0.860188	0.389686	0.999844	Intermediate Monocyte	PD_GBA1_PD_LRRK2
2026-03-06	28.6706	0.144635	0.160049	0.903692	0.366159	0.999844	Intermediate Monocyte	PD_GBA1_PD_LRRK2
DAP	27.5871	0.0722086	0.141713	0.50954	0.610374	0.999844	Intermediate Monocyte	PD_GBA1_PD_LRRK2
TRIO	40.3182	-0.0805909	0.121373	-0.663994	0.506694	0.999844	Intermediate Monocyte	PD_GBA1_PD_LRRK2
OTULINL	20.3153	-0.00702041	0.150026	-0.0467946	0.962677	0.999844	Intermediate Monocyte	PD_GBA1_PD_LRRK2
OTULIN	14.1337	0.115653	0.182897	0.632339	0.527166	0.999844	Intermediate Monocyte	PD_GBA1_PD_LRRK2
ANKH	6.00334	0.416895	0.312145	1.33558	0.181686	0.999844	Intermediate Monocyte	PD_GBA1_PD_LRRK2
ZNF622	15.1636	-0.155429	0.175755	-0.884353	0.376505	0.999844	Intermediate Monocyte	PD_GBA1_PD_LRRK2
RETREG1	3.59005	0.0498687	0.367053	0.135862	0.89193	0.999844	Intermediate Monocyte	PD_GBA1_PD_LRRK2
BASP1	21.1033	0.011416	0.209595	0.054467	0.956563	0.999844	Intermediate Monocyte	PD_GBA1_PD_LRRK2
DROSHA	5.71993	0.030551	0.269083	0.113538	0.909604	0.999844	Intermediate Monocyte	PD_GBA1_PD_LRRK2
GOLPH3	34.9275	-0.387555	0.120414	-3.21851	0.00128856	0.999844	Intermediate Monocyte	PD_GBA1_PD_LRRK2
MTMR12	12.2959	-0.0991475	0.194974	-0.508518	0.61109	0.999844	Intermediate Monocyte	PD_GBA1_PD_LRRK2
ZFR	57.8738	0.175292	0.0955211	1.83512	0.0664886	0.999844	Intermediate Monocyte	PD_GBA1_PD_LRRK2
SUB1	123.777	0.0424157	0.0940187	0.451141	0.651888	0.999844	Intermediate Monocyte	PD_GBA1_PD_LRRK2
TARS	8.86756	0.26555	0.204185	1.30053	0.193418	0.999844	Intermediate Monocyte	PD_GBA1_PD_LRRK2
RAD1	3.90846	0.290367	0.302854	0.958769	0.337675	0.999844	Intermediate Monocyte	PD_GBA1_PD_LRRK2
BRIX1	7.72213	0.355179	0.245059	1.44936	0.147237	0.999844	Intermediate Monocyte	PD_GBA1_PD_LRRK2
DNAJC21	21.4207	-0.0514233	0.145592	-0.353201	0.723938	0.999844	Intermediate Monocyte	PD_GBA1_PD_LRRK2
PRLR	5.59213	0.45252	0.326743	1.38494	0.16607	0.999844	Intermediate Monocyte	PD_GBA1_PD_LRRK2
IL7R	5.83983	-0.109683	0.709494	-0.154593	0.877142	0.999844	Intermediate Monocyte	PD_GBA1_PD_LRRK2
LMBRD2	5.24603	0.245674	0.289265	0.849304	0.395712	0.999844	Intermediate Monocyte	PD_GBA1_PD_LRRK2
SKP2	3.58082	-0.102502	0.359112	-0.285431	0.775314	0.999844	Intermediate Monocyte	PD_GBA1_PD_LRRK2
NIPBL	71.031	0.117286	0.0917103	1.27887	0.200942	0.999844	Intermediate Monocyte	PD_GBA1_PD_LRRK2
CPLANE1	2.68089	-0.410911	0.426719	-0.962953	0.335571	0.999844	Intermediate Monocyte	PD_GBA1_PD_LRRK2
NUP155	6.31732	0.120451	0.281643	0.427671	0.668891	0.999844	Intermediate Monocyte	PD_GBA1_PD_LRRK2
WDR70	38.3621	-0.0528653	0.135802	-0.389283	0.697067	0.999844	Intermediate Monocyte	PD_GBA1_PD_LRRK2
RICTOR	31.6954	0.257567	0.166796	1.5442	0.12254	0.999844	Intermediate Monocyte	PD_GBA1_PD_LRRK2
FYB1	252.132	-0.144707	0.115397	-1.25399	0.209847	0.999844	Intermediate Monocyte	PD_GBA1_PD_LRRK2
DAB2	4.46836	0.12824	0.381495	0.336152	0.736756	0.999844	Intermediate Monocyte	PD_GBA1_PD_LRRK2
TTC33	11.9981	0.121463	0.261088	0.46522	0.641774	0.999844	Intermediate Monocyte	PD_GBA1_PD_LRRK2
PTGER4	27.0755	0.182712	0.217763	0.839041	0.401446	0.999844	Intermediate Monocyte	PD_GBA1_PD_LRRK2
PRKAA1	14.9356	-0.0380234	0.17756	-0.214145	0.830434	0.999844	Intermediate Monocyte	PD_GBA1_PD_LRRK2
CARD6	7.82788	0.13212	0.315247	0.419099	0.675144	0.999844	Intermediate Monocyte	PD_GBA1_PD_LRRK2
OXCT1	2.96007	0.259478	0.393438	0.659513	0.509566	0.999844	Intermediate Monocyte	PD_GBA1_PD_LRRK2
FBXO4	4.92743	-0.304593	0.284327	-1.07128	0.284045	0.999844	Intermediate Monocyte	PD_GBA1_PD_LRRK2
SELENOP	0.697066	0.742516	1.89468	0.391895	0.695136	0.999844	Intermediate Monocyte	PD_GBA1_PD_LRRK2
ANXA2R	2.53984	-0.664225	0.457499	-1.45186	0.14654	0.999844	Intermediate Monocyte	PD_GBA1_PD_LRRK2
ZNF131	20.5592	0.236021	0.145848	1.61826	0.105607	0.999844	Intermediate Monocyte	PD_GBA1_PD_LRRK2
HMGCS1	7.60498	-0.189541	0.30814	-0.615114	0.538479	0.999844	Intermediate Monocyte	PD_GBA1_PD_LRRK2
TMEM267	5.07077	0.12166	0.324684	0.374702	0.707882	0.999844	Intermediate Monocyte	PD_GBA1_PD_LRRK2
PAIP1	17.3952	0.138573	0.182491	0.759344	0.447647	0.999844	Intermediate Monocyte	PD_GBA1_PD_LRRK2
NNT	18.6162	0.270841	0.174803	1.54941	0.121283	0.999844	Intermediate Monocyte	PD_GBA1_PD_LRRK2
MRPS30	11.8703	0.280377	0.180877	1.5501	0.121118	0.999844	Intermediate Monocyte	PD_GBA1_PD_LRRK2
EMB	9.16854	-0.0691353	0.285881	-0.241832	0.80891	0.999844	Intermediate Monocyte	PD_GBA1_PD_LRRK2
PARP8	22.3647	0.223534	0.180988	1.23508	0.216802	0.999844	Intermediate Monocyte	PD_GBA1_PD_LRRK2
MOCS2	4.10375	-0.235883	0.357702	-0.659442	0.509612	0.999844	Intermediate Monocyte	PD_GBA1_PD_LRRK2
NDUFS4	32.6451	0.0544235	0.110944	0.490547	0.623747	0.999844	Intermediate Monocyte	PD_GBA1_PD_LRRK2
ARL15	40.739	-0.154218	0.159682	-0.965783	0.334153	0.999844	Intermediate Monocyte	PD_GBA1_PD_LRRK2
SNX18	48.292	-0.031161	0.141406	-0.220365	0.825587	0.999844	Intermediate Monocyte	PD_GBA1_PD_LRRK2
GZMA	2.80592	-0.476603	0.616664	-0.772874	0.439597	0.999844	Intermediate Monocyte	PD_GBA1_PD_LRRK2
DHX29	19.4481	-0.0024043	0.180293	-0.0133355	0.98936	0.999844	Intermediate Monocyte	PD_GBA1_PD_LRRK2
MTREX	17.9693	0.00536669	0.170531	0.0314705	0.974894	0.999844	Intermediate Monocyte	PD_GBA1_PD_LRRK2
SLC38A9	12.6968	-0.163464	0.22229	-0.735364	0.462118	0.999844	Intermediate Monocyte	PD_GBA1_PD_LRRK2
IL31RA	0.916018	-0.325107	0.897515	-0.36223	0.71718	0.999844	Intermediate Monocyte	PD_GBA1_PD_LRRK2
IL6ST	14.9789	0.0780255	0.185085	0.421566	0.673342	0.999844	Intermediate Monocyte	PD_GBA1_PD_LRRK2
MAP3K1	154.017	-0.0580507	0.0935536	-0.620507	0.534924	0.999844	Intermediate Monocyte	PD_GBA1_PD_LRRK2
SETD9	6.92691	0.119365	0.249722	0.477991	0.632657	0.999844	Intermediate Monocyte	PD_GBA1_PD_LRRK2
MIER3	3.01328	0.479131	0.375371	1.27642	0.201808	0.999844	Intermediate Monocyte	PD_GBA1_PD_LRRK2
GPBP1	36.3778	0.142789	0.146495	0.974701	0.329708	0.999844	Intermediate Monocyte	PD_GBA1_PD_LRRK2
PLK2	1.30128	0.891443	0.554979	1.60627	0.108216	0.999844	Intermediate Monocyte	PD_GBA1_PD_LRRK2
GAPT	15.3104	-0.0447548	0.228692	-0.195699	0.844846	0.999844	Intermediate Monocyte	PD_GBA1_PD_LRRK2
PDE4D	14.1747	0.411616	0.317198	1.29766	0.194403	0.999844	Intermediate Monocyte	PD_GBA1_PD_LRRK2
ERCC8	4.93461	0.413655	0.304023	1.3606	0.173639	0.999844	Intermediate Monocyte	PD_GBA1_PD_LRRK2
NDUFAF2	13.8953	-0.119146	0.189054	-0.630224	0.528548	0.999844	Intermediate Monocyte	PD_GBA1_PD_LRRK2
SMIM15	12.2549	0.0642826	0.240159	0.267666	0.788956	0.999844	Intermediate Monocyte	PD_GBA1_PD_LRRK2
ZSWIM6	113.554	-0.107922	0.118923	-0.907495	0.364145	0.999844	Intermediate Monocyte	PD_GBA1_PD_LRRK2
KIF2A	28.7639	0.0304768	0.128956	0.236336	0.813172	0.999844	Intermediate Monocyte	PD_GBA1_PD_LRRK2
DIMT1	10.1524	0.0187928	0.200978	0.0935068	0.925501	0.999844	Intermediate Monocyte	PD_GBA1_PD_LRRK2
IPO11	5.80197	-0.194024	0.285737	-0.679029	0.497119	0.999844	Intermediate Monocyte	PD_GBA1_PD_LRRK2
SREK1IP1	15.2222	-0.0398745	0.187338	-0.212848	0.831446	0.999844	Intermediate Monocyte	PD_GBA1_PD_LRRK2
CWC27	16.1718	0.159878	0.168364	0.949595	0.342318	0.999844	Intermediate Monocyte	PD_GBA1_PD_LRRK2
PPWD1	11.7721	0.170456	0.201208	0.847166	0.396903	0.999844	Intermediate Monocyte	PD_GBA1_PD_LRRK2
TRIM23	3.80952	0.56137	0.404748	1.38696	0.165454	0.999844	Intermediate Monocyte	PD_GBA1_PD_LRRK2
SHLD3	1.38094	0.467899	0.520049	0.89972	0.368269	0.999844	Intermediate Monocyte	PD_GBA1_PD_LRRK2
TRAPPC13	5.61823	0.127113	0.296766	0.428326	0.668414	0.999844	Intermediate Monocyte	PD_GBA1_PD_LRRK2
SGTB	14.4087	0.208113	0.193376	1.07621	0.281835	0.999844	Intermediate Monocyte	PD_GBA1_PD_LRRK2
NLN	16.2712	0.0607911	0.235284	0.258373	0.796119	0.999844	Intermediate Monocyte	PD_GBA1_PD_LRRK2
ERBIN	52.5959	-0.102571	0.114114	-0.898849	0.368733	0.999844	Intermediate Monocyte	PD_GBA1_PD_LRRK2
SREK1	22.5595	-0.0457125	0.145113	-0.315013	0.752752	0.999844	Intermediate Monocyte	PD_GBA1_PD_LRRK2
CD180	5.46449	0.136108	0.407999	0.333599	0.738683	0.999844	Intermediate Monocyte	PD_GBA1_PD_LRRK2
PIK3R1	46.4492	0.34707	0.152485	2.27609	0.0228406	0.999844	Intermediate Monocyte	PD_GBA1_PD_LRRK2
SLC30A5	11.9886	0.000519394	0.198997	0.00261005	0.997917	0.999844	Intermediate Monocyte	PD_GBA1_PD_LRRK2
MRPS36	30.8239	-0.0977426	0.134933	-0.724381	0.468832	0.999844	Intermediate Monocyte	PD_GBA1_PD_LRRK2
CDK7	7.06921	0.014058	0.279762	0.0502498	0.959923	0.999844	Intermediate Monocyte	PD_GBA1_PD_LRRK2
CCDC125	4.31425	0.380923	0.30281	1.25796	0.208406	0.999844	Intermediate Monocyte	PD_GBA1_PD_LRRK2
AK6	6.71257	-0.485094	0.279308	-1.73677	0.0824279	0.999844	Intermediate Monocyte	PD_GBA1_PD_LRRK2
TAF9	23.3171	0.114289	0.164245	0.695844	0.486526	0.999844	Intermediate Monocyte	PD_GBA1_PD_LRRK2
RAD17	4.78435	-0.169734	0.294085	-0.577159	0.563832	0.999844	Intermediate Monocyte	PD_GBA1_PD_LRRK2
GTF2H2C	5.8366	0.197225	0.308906	0.638463	0.523173	0.999844	Intermediate Monocyte	PD_GBA1_PD_LRRK2
SMN1	2.01208	-0.124107	0.554343	-0.223882	0.822849	0.999844	Intermediate Monocyte	PD_GBA1_PD_LRRK2
NAIP	41.1296	-0.269985	0.189803	-1.42245	0.154895	0.999844	Intermediate Monocyte	PD_GBA1_PD_LRRK2
GTF2H2	5.62904	-0.036201	0.327315	-0.1106	0.911934	0.999844	Intermediate Monocyte	PD_GBA1_PD_LRRK2
BDP1	28.4231	0.000758675	0.143957	0.00527014	0.995795	0.999844	Intermediate Monocyte	PD_GBA1_PD_LRRK2
MCCC2	9.08939	0.0676373	0.22056	0.306662	0.759101	0.999844	Intermediate Monocyte	PD_GBA1_PD_LRRK2
MRPS27	9.1575	0.262442	0.212582	1.23455	0.216999	0.999844	Intermediate Monocyte	PD_GBA1_PD_LRRK2
TNPO1	23.617	0.0038699	0.154861	0.0249896	0.980063	0.999844	Intermediate Monocyte	PD_GBA1_PD_LRRK2
FCHO2	12.2416	-0.181081	0.229689	-0.788373	0.430478	0.999844	Intermediate Monocyte	PD_GBA1_PD_LRRK2
BTF3	382.21	0.0933542	0.084994	1.09836	0.272046	0.999844	Intermediate Monocyte	PD_GBA1_PD_LRRK2
ANKRA2	6.79414	-0.069987	0.260819	-0.268336	0.788441	0.999844	Intermediate Monocyte	PD_GBA1_PD_LRRK2
ENC1	3.47007	-0.301968	0.363372	-0.831017	0.405964	0.999844	Intermediate Monocyte	PD_GBA1_PD_LRRK2
HEXB	31.1597	-0.0958086	0.126879	-0.755116	0.450179	0.999844	Intermediate Monocyte	PD_GBA1_PD_LRRK2
GFM2	5.38098	0.0885511	0.282727	0.313203	0.754126	0.999844	Intermediate Monocyte	PD_GBA1_PD_LRRK2
NSA2	71.9116	-0.0463142	0.117151	-0.395337	0.692594	0.999844	Intermediate Monocyte	PD_GBA1_PD_LRRK2
HMGCR	6.83341	-0.347702	0.243911	-1.42553	0.154005	0.999844	Intermediate Monocyte	PD_GBA1_PD_LRRK2
POLK	21.9428	0.0122854	0.163267	0.0752469	0.940018	0.999844	Intermediate Monocyte	PD_GBA1_PD_LRRK2
POC5	5.41425	-0.0685839	0.310262	-0.221051	0.825052	0.999844	Intermediate Monocyte	PD_GBA1_PD_LRRK2
SV2C	3.61881	-0.169239	0.374573	-0.45182	0.651399	0.999844	Intermediate Monocyte	PD_GBA1_PD_LRRK2
IQGAP2	68.3568	-0.21946	0.15439	-1.42147	0.155181	0.999844	Intermediate Monocyte	PD_GBA1_PD_LRRK2
F2RL1	0.510104	0.284149	0.985679	0.288277	0.773135	0.999844	Intermediate Monocyte	PD_GBA1_PD_LRRK2
S100Z	40.8517	-0.209908	0.17624	-1.19103	0.23364	0.999844	Intermediate Monocyte	PD_GBA1_PD_LRRK2
AGGF1	16.2546	-0.0334376	0.177151	-0.188751	0.850288	0.999844	Intermediate Monocyte	PD_GBA1_PD_LRRK2
PDE8B	3.78253	-0.27757	0.364415	-0.761688	0.446246	0.999844	Intermediate Monocyte	PD_GBA1_PD_LRRK2
WDR41	15.6471	-0.247353	0.175202	-1.41181	0.158004	0.999844	Intermediate Monocyte	PD_GBA1_PD_LRRK2
TBCA	82.3703	0.00941093	0.0780919	0.120511	0.904078	0.999844	Intermediate Monocyte	PD_GBA1_PD_LRRK2
AP3B1	57.9625	-0.073685	0.0916822	-0.803701	0.42157	0.999844	Intermediate Monocyte	PD_GBA1_PD_LRRK2
SCAMP1	12.498	0.0400101	0.192388	0.207965	0.835256	0.999844	Intermediate Monocyte	PD_GBA1_PD_LRRK2
ARSB	16.7451	-0.333986	0.174158	-1.91772	0.0551467	0.999844	Intermediate Monocyte	PD_GBA1_PD_LRRK2
JMY	9.60031	0.091868	0.274987	0.334081	0.738318	0.999844	Intermediate Monocyte	PD_GBA1_PD_LRRK2
TENT2	43.275	0.159413	0.118869	1.34108	0.179895	0.999844	Intermediate Monocyte	PD_GBA1_PD_LRRK2
SERINC5	14.7777	-0.185802	0.282651	-0.657354	0.510953	0.999844	Intermediate Monocyte	PD_GBA1_PD_LRRK2
ZFYVE16	19.4281	0.183901	0.181331	1.01417	0.3105	0.999844	Intermediate Monocyte	PD_GBA1_PD_LRRK2
FAM151B	2.63385	-0.289574	0.42618	-0.679465	0.496843	0.999844	Intermediate Monocyte	PD_GBA1_PD_LRRK2
DHFR	6.88168	-0.0972639	0.276178	-0.352178	0.724705	0.999844	Intermediate Monocyte	PD_GBA1_PD_LRRK2
MSH3	15.1138	-0.0265688	0.196844	-0.134974	0.892632	0.999844	Intermediate Monocyte	PD_GBA1_PD_LRRK2
ZCCHC9	7.48767	0.146337	0.240869	0.607536	0.543495	0.999844	Intermediate Monocyte	PD_GBA1_PD_LRRK2
SSBP2	35.8293	-0.0142148	0.140361	-0.101273	0.919334	0.999844	Intermediate Monocyte	PD_GBA1_PD_LRRK2
ATG10	10.3952	-0.133851	0.225308	-0.594082	0.552457	0.999844	Intermediate Monocyte	PD_GBA1_PD_LRRK2
TMEM167A	43.4316	-0.201075	0.129506	-1.55263	0.120511	0.999844	Intermediate Monocyte	PD_GBA1_PD_LRRK2
XRCC4	18.366	-0.0815476	0.202946	-0.401819	0.687817	0.999844	Intermediate Monocyte	PD_GBA1_PD_LRRK2
VCAN	138.292	0.0892154	0.153141	0.582569	0.560184	0.999844	Intermediate Monocyte	PD_GBA1_PD_LRRK2
COX7C	281.165	0.0145206	0.0926273	0.156763	0.875431	0.999844	Intermediate Monocyte	PD_GBA1_PD_LRRK2
RASA1	27.9359	-0.087973	0.176774	-0.497659	0.618725	0.999844	Intermediate Monocyte	PD_GBA1_PD_LRRK2
CCNH	43.727	0.108421	0.131059	0.827272	0.408083	0.999844	Intermediate Monocyte	PD_GBA1_PD_LRRK2
TMEM161B	5.08352	-0.3907	0.292605	-1.33525	0.181795	0.999844	Intermediate Monocyte	PD_GBA1_PD_LRRK2
MEF2C	92.0595	0.0323481	0.111147	0.291038	0.771022	0.999844	Intermediate Monocyte	PD_GBA1_PD_LRRK2
LYSMD3	6.44352	-0.0542906	0.263475	-0.206056	0.836747	0.999844	Intermediate Monocyte	PD_GBA1_PD_LRRK2
ARRDC3	11.0321	0.0524715	0.219022	0.239572	0.810662	0.999844	Intermediate Monocyte	PD_GBA1_PD_LRRK2
FAM172A	43.4836	-0.0503825	0.116328	-0.433107	0.664937	0.999844	Intermediate Monocyte	PD_GBA1_PD_LRRK2
KIAA0825	4.44441	-0.212856	0.338638	-0.628564	0.529634	0.999844	Intermediate Monocyte	PD_GBA1_PD_LRRK2
SLF1	5.96091	0.0669424	0.304327	0.219968	0.825896	0.999844	Intermediate Monocyte	PD_GBA1_PD_LRRK2
MCTP1	87.4379	-0.0713539	0.109333	-0.652632	0.513993	0.999844	Intermediate Monocyte	PD_GBA1_PD_LRRK2
TTC37	11.4074	0.0337464	0.203503	0.165827	0.868293	0.999844	Intermediate Monocyte	PD_GBA1_PD_LRRK2
GLRX	84.9832	0.00484662	0.129672	0.0373759	0.970185	0.999844	Intermediate Monocyte	PD_GBA1_PD_LRRK2
ELL2	12.6939	0.416646	0.237102	1.75724	0.0788765	0.999844	Intermediate Monocyte	PD_GBA1_PD_LRRK2
CAST	174.543	0.124016	0.0921437	1.34589	0.178337	0.999844	Intermediate Monocyte	PD_GBA1_PD_LRRK2
ERAP1	17.338	-0.118723	0.166008	-0.715166	0.474506	0.999844	Intermediate Monocyte	PD_GBA1_PD_LRRK2
ERAP2	18.0461	-0.129311	0.424623	-0.30453	0.760724	0.999844	Intermediate Monocyte	PD_GBA1_PD_LRRK2
LNPEP	53.4985	-0.0732873	0.114604	-0.639481	0.52251	0.999844	Intermediate Monocyte	PD_GBA1_PD_LRRK2
RIOK2	5.20411	0.276134	0.303204	0.910721	0.362442	0.999844	Intermediate Monocyte	PD_GBA1_PD_LRRK2
CHD1	86.5103	0.10531	0.132621	0.794064	0.427158	0.999844	Intermediate Monocyte	PD_GBA1_PD_LRRK2
FAM174A	4.26262	0.0834052	0.341071	0.24454	0.806813	0.999844	Intermediate Monocyte	PD_GBA1_PD_LRRK2
ST8SIA4	33.05	-0.0532356	0.121382	-0.43858	0.660966	0.999844	Intermediate Monocyte	PD_GBA1_PD_LRRK2
PAM	6.47139	0.089815	0.269449	0.333328	0.738887	0.999844	Intermediate Monocyte	PD_GBA1_PD_LRRK2
PPIP5K2	30.217	-0.0137448	0.128623	-0.106861	0.914899	0.999844	Intermediate Monocyte	PD_GBA1_PD_LRRK2
FBXL17	34.7734	0.0304542	0.135979	0.223962	0.822786	0.999844	Intermediate Monocyte	PD_GBA1_PD_LRRK2
FER	14.0141	0.000654859	0.174242	0.00375834	0.997001	0.999844	Intermediate Monocyte	PD_GBA1_PD_LRRK2
PJA2	54.0584	-0.0453656	0.135682	-0.334351	0.738115	0.999844	Intermediate Monocyte	PD_GBA1_PD_LRRK2
MAN2A1	36.5166	-0.00734061	0.116008	-0.0632767	0.949546	0.999844	Intermediate Monocyte	PD_GBA1_PD_LRRK2
SLC25A46	13.936	0.0169473	0.173047	0.0979347	0.921984	0.999844	Intermediate Monocyte	PD_GBA1_PD_LRRK2
WDR36	6.96473	-0.127753	0.258015	-0.495137	0.620503	0.999844	Intermediate Monocyte	PD_GBA1_PD_LRRK2
CAMK4	2.80207	-0.933359	0.62546	-1.49227	0.135627	0.999844	Intermediate Monocyte	PD_GBA1_PD_LRRK2
STARD4	4.15882	0.0567363	0.336273	0.168721	0.866016	0.999844	Intermediate Monocyte	PD_GBA1_PD_LRRK2
NREP	3.16949	0.00322984	0.426203	0.00757816	0.993954	0.999844	Intermediate Monocyte	PD_GBA1_PD_LRRK2
APC	30.4284	-0.0409422	0.150307	-0.272391	0.785322	0.999844	Intermediate Monocyte	PD_GBA1_PD_LRRK2
SRP19	25.2237	0.159495	0.131632	1.21167	0.225637	0.999844	Intermediate Monocyte	PD_GBA1_PD_LRRK2
REEP5	80.5622	-0.0592074	0.103253	-0.573424	0.566358	0.999844	Intermediate Monocyte	PD_GBA1_PD_LRRK2
DCP2	45.4573	-0.0807389	0.102019	-0.791409	0.428705	0.999844	Intermediate Monocyte	PD_GBA1_PD_LRRK2
YTHDC2	17.5947	0.0112711	0.158017	0.0713285	0.943136	0.999844	Intermediate Monocyte	PD_GBA1_PD_LRRK2
PGGT1B	20.623	0.236929	0.145852	1.62445	0.104279	0.999844	Intermediate Monocyte	PD_GBA1_PD_LRRK2
CCDC112	11.3988	-0.196129	0.188865	-1.03846	0.299056	0.999844	Intermediate Monocyte	PD_GBA1_PD_LRRK2
FEM1C	11.5839	0.181551	0.210576	0.862164	0.388597	0.999844	Intermediate Monocyte	PD_GBA1_PD_LRRK2
TICAM2	11.8877	-0.126847	0.208097	-0.609558	0.542154	0.999844	Intermediate Monocyte	PD_GBA1_PD_LRRK2
TMED7	20.6473	0.0433931	0.183686	0.236236	0.81325	0.999844	Intermediate Monocyte	PD_GBA1_PD_LRRK2
ATG12	24.2134	0.00908877	0.148831	0.0610678	0.951305	0.999844	Intermediate Monocyte	PD_GBA1_PD_LRRK2
AP3S1	35.6958	-0.00168117	0.151956	-0.0110635	0.991173	0.999844	Intermediate Monocyte	PD_GBA1_PD_LRRK2
COMMD10	43.3149	0.0918357	0.136743	0.671596	0.501841	0.999844	Intermediate Monocyte	PD_GBA1_PD_LRRK2
DMXL1	25.9403	0.13433	0.13387	1.00344	0.315649	0.999844	Intermediate Monocyte	PD_GBA1_PD_LRRK2
TNFAIP8	31.1663	-0.0905111	0.140374	-0.644785	0.519066	0.999844	Intermediate Monocyte	PD_GBA1_PD_LRRK2
HSD17B4	16.3421	-0.138372	0.189756	-0.729213	0.465872	0.999844	Intermediate Monocyte	PD_GBA1_PD_LRRK2
PRR16	2.00876	-0.451445	0.509035	-0.886864	0.375152	0.999844	Intermediate Monocyte	PD_GBA1_PD_LRRK2
SRFBP1	12.9654	0.0414037	0.191337	0.216392	0.828682	0.999844	Intermediate Monocyte	PD_GBA1_PD_LRRK2
SNX2	78.7492	0.0426922	0.105711	0.403859	0.686316	0.999844	Intermediate Monocyte	PD_GBA1_PD_LRRK2
SNX24	12.8758	-0.0326183	0.202561	-0.16103	0.87207	0.999844	Intermediate Monocyte	PD_GBA1_PD_LRRK2
CEP120	8.86557	-0.0717736	0.230485	-0.311402	0.755495	0.999844	Intermediate Monocyte	PD_GBA1_PD_LRRK2
CSNK1G3	15.1264	0.168072	0.166782	1.00773	0.313583	0.999844	Intermediate Monocyte	PD_GBA1_PD_LRRK2
PHAX	8.50525	0.254014	0.249388	1.01855	0.308416	0.999844	Intermediate Monocyte	PD_GBA1_PD_LRRK2
LMNB1	8.65195	-0.0207649	0.235517	-0.0881672	0.929744	0.999844	Intermediate Monocyte	PD_GBA1_PD_LRRK2
2026-03-03	2.27832	-0.380135	0.440547	-0.862871	0.388208	0.999844	Intermediate Monocyte	PD_GBA1_PD_LRRK2
PRRC1	8.54346	0.0559842	0.22118	0.253117	0.800178	0.999844	Intermediate Monocyte	PD_GBA1_PD_LRRK2
SLC12A2	2.76763	-0.0640866	0.402052	-0.159399	0.873355	0.999844	Intermediate Monocyte	PD_GBA1_PD_LRRK2
FBN2	7.24256	-0.131412	0.437645	-0.300271	0.763971	0.999844	Intermediate Monocyte	PD_GBA1_PD_LRRK2
HINT1	116.68	0.0804874	0.0906618	0.887776	0.374661	0.999844	Intermediate Monocyte	PD_GBA1_PD_LRRK2
LYRM7	4.27637	-0.0106626	0.327174	-0.0325899	0.974002	0.999844	Intermediate Monocyte	PD_GBA1_PD_LRRK2
CDC42SE2	68.4928	0.206519	0.185529	1.11314	0.26565	0.999844	Intermediate Monocyte	PD_GBA1_PD_LRRK2
RAPGEF6	21.7814	-0.096742	0.172265	-0.561587	0.574397	0.999844	Intermediate Monocyte	PD_GBA1_PD_LRRK2
FNIP1	43.9454	0.121829	0.13506	0.902034	0.367039	0.999844	Intermediate Monocyte	PD_GBA1_PD_LRRK2
P4HA2	2.06971	-0.0309681	0.463544	-0.0668072	0.946735	0.999844	Intermediate Monocyte	PD_GBA1_PD_LRRK2
SLC22A4	4.71162	0.519786	0.292983	1.77411	0.0760444	0.999844	Intermediate Monocyte	PD_GBA1_PD_LRRK2
IRF1	189.964	-0.0284831	0.112008	-0.254295	0.799268	0.999844	Intermediate Monocyte	PD_GBA1_PD_LRRK2
RAD50	16.1014	0.0110573	0.189875	0.0582346	0.953562	0.999844	Intermediate Monocyte	PD_GBA1_PD_LRRK2
UQCRQ	93.6705	-0.0644717	0.139378	-0.462566	0.643676	0.999844	Intermediate Monocyte	PD_GBA1_PD_LRRK2
AFF4	52.9019	0.0632519	0.116198	0.544346	0.586204	0.999844	Intermediate Monocyte	PD_GBA1_PD_LRRK2
ZCCHC10	10.1897	-0.000756263	0.242661	-0.00311653	0.997513	0.999844	Intermediate Monocyte	PD_GBA1_PD_LRRK2
HSPA4	26.6189	-0.228173	0.146353	-1.55907	0.118981	0.999844	Intermediate Monocyte	PD_GBA1_PD_LRRK2
VDAC1	57.7516	-0.0130332	0.105809	-0.123177	0.901967	0.999844	Intermediate Monocyte	PD_GBA1_PD_LRRK2
TCF7	3.3112	0.310801	0.506421	0.61372	0.5394	0.999844	Intermediate Monocyte	PD_GBA1_PD_LRRK2
SKP1	116.367	0.0104172	0.0902347	0.115446	0.908092	0.999844	Intermediate Monocyte	PD_GBA1_PD_LRRK2
PPP2CA	47.553	0.0634474	0.135911	0.466832	0.64062	0.999844	Intermediate Monocyte	PD_GBA1_PD_LRRK2
UBE2B	69.0258	0.116929	0.0988247	1.1832	0.23673	0.999844	Intermediate Monocyte	PD_GBA1_PD_LRRK2
CDKN2AIPNL	6.91571	0.260092	0.263974	0.985292	0.324481	0.999844	Intermediate Monocyte	PD_GBA1_PD_LRRK2
JADE2	9.92758	0.0109981	0.226512	0.048554	0.961275	0.999844	Intermediate Monocyte	PD_GBA1_PD_LRRK2
SAR1B	15.9151	0.0253296	0.172481	0.146854	0.883247	0.999844	Intermediate Monocyte	PD_GBA1_PD_LRRK2
SEC24A	7.51412	-0.180929	0.237078	-0.763163	0.445366	0.999844	Intermediate Monocyte	PD_GBA1_PD_LRRK2
CAMLG	25.4053	-0.0836957	0.143092	-0.584907	0.55861	0.999844	Intermediate Monocyte	PD_GBA1_PD_LRRK2
DDX46	53.7062	0.00262373	0.0955114	0.0274703	0.978085	0.999844	Intermediate Monocyte	PD_GBA1_PD_LRRK2
TXNDC15	11.8842	-0.0810919	0.182206	-0.445056	0.656279	0.999844	Intermediate Monocyte	PD_GBA1_PD_LRRK2
PCBD2	14.6656	0.0602492	0.180482	0.333825	0.738512	0.999844	Intermediate Monocyte	PD_GBA1_PD_LRRK2
H2AFY	164.372	-0.0266267	0.08821	-0.301856	0.762762	0.999844	Intermediate Monocyte	PD_GBA1_PD_LRRK2
TGFBI	72.6428	-0.155101	0.114419	-1.35555	0.175241	0.999844	Intermediate Monocyte	PD_GBA1_PD_LRRK2
SMAD5	9.49568	0.0874766	0.212073	0.412484	0.679985	0.999844	Intermediate Monocyte	PD_GBA1_PD_LRRK2
SPOCK1	3.44808	-0.430569	0.412057	-1.04493	0.296057	0.999844	Intermediate Monocyte	PD_GBA1_PD_LRRK2
HNRNPA0	68.5512	0.12895	0.128496	1.00353	0.315604	0.999844	Intermediate Monocyte	PD_GBA1_PD_LRRK2
FAM13B	30.8829	-0.118885	0.138324	-0.859466	0.390084	0.999844	Intermediate Monocyte	PD_GBA1_PD_LRRK2
BRD8	6.37261	0.0368773	0.277433	0.132923	0.894254	0.999844	Intermediate Monocyte	PD_GBA1_PD_LRRK2
CDC23	3.74626	0.0386371	0.352068	0.109743	0.912613	0.999844	Intermediate Monocyte	PD_GBA1_PD_LRRK2
FAM53C	14.0489	-0.00162317	0.203092	-0.00799227	0.993623	0.999844	Intermediate Monocyte	PD_GBA1_PD_LRRK2
KDM3B	33.5567	-0.0904344	0.124553	-0.726071	0.467795	0.999844	Intermediate Monocyte	PD_GBA1_PD_LRRK2
EGR1	76.4851	-0.173747	0.461738	-0.37629	0.706702	0.999844	Intermediate Monocyte	PD_GBA1_PD_LRRK2
ETF1	32.119	0.268159	0.128139	2.09272	0.0363739	0.999844	Intermediate Monocyte	PD_GBA1_PD_LRRK2
HSPA9	35.3417	0.245469	0.131743	1.86324	0.0624282	0.999844	Intermediate Monocyte	PD_GBA1_PD_LRRK2
CTNNA1	56.0654	0.187114	0.0994927	1.88068	0.0600158	0.999844	Intermediate Monocyte	PD_GBA1_PD_LRRK2
SIL1	22.7219	-0.157835	0.163426	-0.965791	0.334149	0.999844	Intermediate Monocyte	PD_GBA1_PD_LRRK2
PAIP2	71.7374	0.15386	0.0893284	1.72241	0.0849958	0.999844	Intermediate Monocyte	PD_GBA1_PD_LRRK2
DNAJC18	1.04493	1.34679	0.782295	1.72159	0.0851447	0.999844	Intermediate Monocyte	PD_GBA1_PD_LRRK2
TMEM173	25.5728	0.304279	0.157484	1.93213	0.0533433	0.999844	Intermediate Monocyte	PD_GBA1_PD_LRRK2
UBE2D2	82.2418	0.0632879	0.0891223	0.710124	0.477627	0.999844	Intermediate Monocyte	PD_GBA1_PD_LRRK2
CXXC5	11.9297	0.897402	0.521161	1.72193	0.0850824	0.999844	Intermediate Monocyte	PD_GBA1_PD_LRRK2
PURA	16.0573	-0.163347	0.178557	-0.914818	0.360287	0.999844	Intermediate Monocyte	PD_GBA1_PD_LRRK2
CYSTM1	23.5608	-0.0984599	0.154727	-0.636348	0.52455	0.999844	Intermediate Monocyte	PD_GBA1_PD_LRRK2
PFDN1	27.9445	-0.0120081	0.129804	-0.0925099	0.926293	0.999844	Intermediate Monocyte	PD_GBA1_PD_LRRK2
HBEGF	19.8877	-0.0247012	0.46774	-0.0528097	0.957884	0.999844	Intermediate Monocyte	PD_GBA1_PD_LRRK2
ANKHD1	60.9432	0.0868769	0.103187	0.841932	0.399826	0.999844	Intermediate Monocyte	PD_GBA1_PD_LRRK2
SRA1	41.9422	0.0628615	0.13384	0.469675	0.638587	0.999844	Intermediate Monocyte	PD_GBA1_PD_LRRK2
EIF4EBP3	16.3377	-0.00307073	0.165863	-0.0185136	0.985229	0.999844	Intermediate Monocyte	PD_GBA1_PD_LRRK2
APBB3	4.5249	-0.00179466	0.291959	-0.00614696	0.995095	0.999844	Intermediate Monocyte	PD_GBA1_PD_LRRK2
SLC35A4	15.4041	0.0530115	0.172929	0.30655	0.759186	0.999844	Intermediate Monocyte	PD_GBA1_PD_LRRK2
CD14	85.7965	-0.039595	0.193443	-0.204685	0.837818	0.999844	Intermediate Monocyte	PD_GBA1_PD_LRRK2
NDUFA2	80.9903	0.0886044	0.0884174	1.00212	0.316288	0.999844	Intermediate Monocyte	PD_GBA1_PD_LRRK2
TMCO6	6.56053	0.261772	0.250977	1.04301	0.296943	0.999844	Intermediate Monocyte	PD_GBA1_PD_LRRK2
IK	44.9899	-0.097117	0.111051	-0.874523	0.381833	0.999844	Intermediate Monocyte	PD_GBA1_PD_LRRK2
WDR55	10.0053	-0.0310657	0.201384	-0.154261	0.877404	0.999844	Intermediate Monocyte	PD_GBA1_PD_LRRK2
HARS	10.7788	-0.058137	0.199673	-0.291162	0.770928	0.999844	Intermediate Monocyte	PD_GBA1_PD_LRRK2
HARS2	6.7039	0.409325	0.248577	1.64667	0.099625	0.999844	Intermediate Monocyte	PD_GBA1_PD_LRRK2
ZMAT2	36.5564	-0.0894144	0.113618	-0.786971	0.431299	0.999844	Intermediate Monocyte	PD_GBA1_PD_LRRK2
TAF7	21.3694	0.061355	0.156998	0.390802	0.695943	0.999844	Intermediate Monocyte	PD_GBA1_PD_LRRK2
DIAPH1	79.4727	-0.0643721	0.0863531	-0.745452	0.455999	0.999844	Intermediate Monocyte	PD_GBA1_PD_LRRK2
HDAC3	20.1771	0.0630805	0.142848	0.441592	0.658785	0.999844	Intermediate Monocyte	PD_GBA1_PD_LRRK2
RELL2	5.91027	-0.0561033	0.275836	-0.203393	0.838828	0.999844	Intermediate Monocyte	PD_GBA1_PD_LRRK2
FCHSD1	7.39382	0.0895033	0.24644	0.363185	0.716467	0.999844	Intermediate Monocyte	PD_GBA1_PD_LRRK2
ARAP3	9.1605	0.117937	0.214845	0.54894	0.583047	0.999844	Intermediate Monocyte	PD_GBA1_PD_LRRK2
DELE1	34.3913	0.0652161	0.12202	0.534469	0.593017	0.999844	Intermediate Monocyte	PD_GBA1_PD_LRRK2
RNF14	9.03953	-0.08742	0.226049	-0.38673	0.698956	0.999844	Intermediate Monocyte	PD_GBA1_PD_LRRK2
GNPDA1	14.5125	0.201557	0.174964	1.15199	0.249325	0.999844	Intermediate Monocyte	PD_GBA1_PD_LRRK2
NDFIP1	62.3016	0.0217542	0.10211	0.213046	0.831291	0.999844	Intermediate Monocyte	PD_GBA1_PD_LRRK2
ARHGAP26	125.41	0.028358	0.0987815	0.287078	0.774053	0.999844	Intermediate Monocyte	PD_GBA1_PD_LRRK2
NR3C1	75.2066	0.161276	0.117749	1.36966	0.170792	0.999844	Intermediate Monocyte	PD_GBA1_PD_LRRK2
YIPF5	8.25959	0.129753	0.229827	0.56457	0.572366	0.999844	Intermediate Monocyte	PD_GBA1_PD_LRRK2
LARS	24.052	-0.0165631	0.134278	-0.123349	0.901831	0.999844	Intermediate Monocyte	PD_GBA1_PD_LRRK2
RBM27	30.6833	-0.0116001	0.136002	-0.0852931	0.932028	0.999844	Intermediate Monocyte	PD_GBA1_PD_LRRK2
TCERG1	28.2607	0.287471	0.139094	2.06674	0.0387591	0.999844	Intermediate Monocyte	PD_GBA1_PD_LRRK2
FBXO38	12.7759	-0.0836003	0.193801	-0.431372	0.666198	0.999844	Intermediate Monocyte	PD_GBA1_PD_LRRK2
ADRB2	6.62824	0.186778	0.338404	0.551937	0.580991	0.999844	Intermediate Monocyte	PD_GBA1_PD_LRRK2
PCYOX1L	4.86701	-0.379741	0.302549	-1.25514	0.209428	0.999844	Intermediate Monocyte	PD_GBA1_PD_LRRK2
CSNK1A1	73.463	-0.17037	0.0994954	-1.71234	0.0868339	0.999844	Intermediate Monocyte	PD_GBA1_PD_LRRK2
PPARGC1B	23.2376	-0.0820889	0.150284	-0.546226	0.584911	0.999844	Intermediate Monocyte	PD_GBA1_PD_LRRK2
SLC26A2	2.57165	-0.0804788	0.45181	-0.178125	0.858625	0.999844	Intermediate Monocyte	PD_GBA1_PD_LRRK2
HMGXB3	13.3516	-0.00294808	0.199476	-0.0147791	0.988208	0.999844	Intermediate Monocyte	PD_GBA1_PD_LRRK2
CSF1R	168.75	-0.16028	0.118732	-1.34993	0.177038	0.999844	Intermediate Monocyte	PD_GBA1_PD_LRRK2
PDGFRB	0.519505	0.126329	0.961334	0.13141	0.895451	0.999844	Intermediate Monocyte	PD_GBA1_PD_LRRK2
ARSI	0.667529	3.72299	2.37287	1.56898	0.116652	0.999844	Intermediate Monocyte	PD_GBA1_PD_LRRK2
TCOF1	8.90112	0.0955018	0.213133	0.448086	0.654091	0.999844	Intermediate Monocyte	PD_GBA1_PD_LRRK2
CD74	4187.11	0.0711602	0.109449	0.65017	0.515582	0.999844	Intermediate Monocyte	PD_GBA1_PD_LRRK2
NDST1	8.07615	0.0642792	0.251526	0.255556	0.798293	0.999844	Intermediate Monocyte	PD_GBA1_PD_LRRK2
RBM22	18.2293	0.127333	0.153433	0.829897	0.406597	0.999844	Intermediate Monocyte	PD_GBA1_PD_LRRK2
DCTN4	25.8438	-0.0265811	0.156591	-0.169748	0.865208	0.999844	Intermediate Monocyte	PD_GBA1_PD_LRRK2
SMIM3	7.72076	0.328758	0.286871	1.14601	0.25179	0.999844	Intermediate Monocyte	PD_GBA1_PD_LRRK2
TNIP1	38.0616	0.12889	0.124272	1.03716	0.29966	0.999844	Intermediate Monocyte	PD_GBA1_PD_LRRK2
ANXA6	24.3072	-0.0364355	0.218075	-0.167078	0.867309	0.999844	Intermediate Monocyte	PD_GBA1_PD_LRRK2
CCDC69	55.1003	0.162746	0.105593	1.54127	0.123252	0.999844	Intermediate Monocyte	PD_GBA1_PD_LRRK2
GM2A	11.1497	0.143691	0.233485	0.615417	0.53828	0.999844	Intermediate Monocyte	PD_GBA1_PD_LRRK2
SLC36A1	8.15454	-0.0249849	0.243984	-0.102404	0.918436	0.999844	Intermediate Monocyte	PD_GBA1_PD_LRRK2
ATOX1	62.0714	-0.0722501	0.101242	-0.713637	0.475452	0.999844	Intermediate Monocyte	PD_GBA1_PD_LRRK2
G3BP1	24.8569	-0.113584	0.144018	-0.788679	0.430299	0.999844	Intermediate Monocyte	PD_GBA1_PD_LRRK2
FAM114A2	5.65317	-0.189073	0.279026	-0.677617	0.498014	0.999844	Intermediate Monocyte	PD_GBA1_PD_LRRK2
GALNT10	22.0698	-0.171111	0.151965	-1.12599	0.26017	0.999844	Intermediate Monocyte	PD_GBA1_PD_LRRK2
SAP30L	17.0513	-0.0193999	0.157102	-0.123486	0.901722	0.999844	Intermediate Monocyte	PD_GBA1_PD_LRRK2
LARP1	37.1827	-0.149191	0.127795	-1.16742	0.243039	0.999844	Intermediate Monocyte	PD_GBA1_PD_LRRK2
FAXDC2	1.07595	-0.551215	0.63931	-0.862203	0.388576	0.999844	Intermediate Monocyte	PD_GBA1_PD_LRRK2
CNOT8	27.1254	0.143778	0.137022	1.04931	0.294037	0.999844	Intermediate Monocyte	PD_GBA1_PD_LRRK2
GEMIN5	3.75076	0.342756	0.343192	0.998729	0.317926	0.999844	Intermediate Monocyte	PD_GBA1_PD_LRRK2
MRPL22	13.7016	0.0164054	0.174822	0.093841	0.925235	0.999844	Intermediate Monocyte	PD_GBA1_PD_LRRK2
HAVCR2	14.5574	0.0990156	0.173572	0.570458	0.568367	0.999844	Intermediate Monocyte	PD_GBA1_PD_LRRK2
MED7	6.22044	0.2337	0.264977	0.881964	0.377796	0.999844	Intermediate Monocyte	PD_GBA1_PD_LRRK2
CYFIP2	48.3475	-0.0398854	0.133178	-0.299489	0.764567	0.999844	Intermediate Monocyte	PD_GBA1_PD_LRRK2
THG1L	9.57967	-0.1538	0.212602	-0.72342	0.469422	0.999844	Intermediate Monocyte	PD_GBA1_PD_LRRK2
CLINT1	45.101	0.138166	0.120441	1.14717	0.251312	0.999844	Intermediate Monocyte	PD_GBA1_PD_LRRK2
RNF145	24.2612	-0.016201	0.138759	-0.116757	0.907053	0.999844	Intermediate Monocyte	PD_GBA1_PD_LRRK2
UBLCP1	17.2255	-0.1873	0.163575	-1.14504	0.252191	0.999844	Intermediate Monocyte	PD_GBA1_PD_LRRK2
TTC1	22.7602	-0.00105783	0.139987	-0.00755664	0.993971	0.999844	Intermediate Monocyte	PD_GBA1_PD_LRRK2
PWWP2A	11.0606	0.233025	0.231131	1.0082	0.313361	0.999844	Intermediate Monocyte	PD_GBA1_PD_LRRK2
SLU7	20.897	0.313882	0.157764	1.98956	0.0466389	0.999844	Intermediate Monocyte	PD_GBA1_PD_LRRK2
PTTG1	2.55701	0.916787	0.435881	2.1033	0.03544	0.999844	Intermediate Monocyte	PD_GBA1_PD_LRRK2
CCNG1	16.6564	0.107931	0.186071	0.580052	0.561879	0.999844	Intermediate Monocyte	PD_GBA1_PD_LRRK2
NUDCD2	13.246	0.0375815	0.185637	0.202446	0.839568	0.999844	Intermediate Monocyte	PD_GBA1_PD_LRRK2
MAT2B	34.5894	-0.216516	0.139646	-1.55046	0.121031	0.999844	Intermediate Monocyte	PD_GBA1_PD_LRRK2
RARS	13.2071	-0.152566	0.180135	-0.846953	0.397021	0.999844	Intermediate Monocyte	PD_GBA1_PD_LRRK2
PANK3	8.34339	0.0188367	0.219223	0.0859249	0.931526	0.999844	Intermediate Monocyte	PD_GBA1_PD_LRRK2
DOCK2	178.704	-0.0462726	0.0630972	-0.733354	0.463343	0.999844	Intermediate Monocyte	PD_GBA1_PD_LRRK2
INSYN2B	8.00781	-0.106439	0.235098	-0.452745	0.650732	0.999844	Intermediate Monocyte	PD_GBA1_PD_LRRK2
LCP2	126.305	0.0296056	0.099852	0.296495	0.766852	0.999844	Intermediate Monocyte	PD_GBA1_PD_LRRK2
KCNMB1	8.3421	-0.336278	0.259188	-1.29743	0.194484	0.999844	Intermediate Monocyte	PD_GBA1_PD_LRRK2
NPM1	148.239	0.113789	0.0939691	1.21092	0.225926	0.999844	Intermediate Monocyte	PD_GBA1_PD_LRRK2
FBXW11	25.4491	0.309935	0.139114	2.22792	0.0258858	0.999844	Intermediate Monocyte	PD_GBA1_PD_LRRK2
STK10	173.906	0.0277891	0.082741	0.335856	0.736979	0.999844	Intermediate Monocyte	PD_GBA1_PD_LRRK2
UBTD2	3.55474	0.380024	0.390354	0.973537	0.330287	0.999844	Intermediate Monocyte	PD_GBA1_PD_LRRK2
DUSP1	698.169	-0.124149	0.130931	-0.9482	0.343028	0.999844	Intermediate Monocyte	PD_GBA1_PD_LRRK2
ERGIC1	54.8601	-0.0150618	0.178756	-0.0842586	0.932851	0.999844	Intermediate Monocyte	PD_GBA1_PD_LRRK2
ATP6V0E1	127.505	-0.0736974	0.114834	-0.641772	0.521021	0.999844	Intermediate Monocyte	PD_GBA1_PD_LRRK2
CREBRF	28.0266	0.146594	0.135516	1.08175	0.279366	0.999844	Intermediate Monocyte	PD_GBA1_PD_LRRK2
BNIP1	3.5886	0.0679371	0.38981	0.174283	0.861643	0.999844	Intermediate Monocyte	PD_GBA1_PD_LRRK2
BOD1	6.38799	-0.0101265	0.265233	-0.0381798	0.969544	0.999844	Intermediate Monocyte	PD_GBA1_PD_LRRK2
CPEB4	20.2267	0.148664	0.186522	0.797029	0.425434	0.999844	Intermediate Monocyte	PD_GBA1_PD_LRRK2
SFXN1	5.00958	-0.376671	0.315604	-1.19349	0.232677	0.999844	Intermediate Monocyte	PD_GBA1_PD_LRRK2
HRH2	53.239	0.00699613	0.136682	0.0511853	0.959178	0.999844	Intermediate Monocyte	PD_GBA1_PD_LRRK2
THOC3	9.86732	0.183066	0.248252	0.737421	0.460867	0.999844	Intermediate Monocyte	PD_GBA1_PD_LRRK2
SIMC1	8.43113	0.252624	0.232141	1.08823	0.276492	0.999844	Intermediate Monocyte	PD_GBA1_PD_LRRK2
KIAA1191	7.19837	-0.155213	0.247104	-0.628131	0.529918	0.999844	Intermediate Monocyte	PD_GBA1_PD_LRRK2
NOP16	9.50061	-0.0513244	0.238989	-0.214757	0.829957	0.999844	Intermediate Monocyte	PD_GBA1_PD_LRRK2
HIGD2A	241.873	-0.0421625	0.134514	-0.313442	0.753945	0.999844	Intermediate Monocyte	PD_GBA1_PD_LRRK2
CLTB	55.8582	0.0471134	0.113002	0.416924	0.676734	0.999844	Intermediate Monocyte	PD_GBA1_PD_LRRK2
FAF2	13.9319	0.136014	0.170409	0.79816	0.424777	0.999844	Intermediate Monocyte	PD_GBA1_PD_LRRK2
RNF44	29.9079	0.054187	0.126522	0.428281	0.668447	0.999844	Intermediate Monocyte	PD_GBA1_PD_LRRK2
TSPAN17	6.29927	-0.264001	0.246939	-1.06909	0.285027	0.999844	Intermediate Monocyte	PD_GBA1_PD_LRRK2
HK3	97.4283	-0.138026	0.112286	-1.22924	0.218983	0.999844	Intermediate Monocyte	PD_GBA1_PD_LRRK2
UIMC1	19.3976	0.149406	0.163349	0.914641	0.36038	0.999844	Intermediate Monocyte	PD_GBA1_PD_LRRK2
ZNF346	4.56585	-0.184484	0.328118	-0.56225	0.573946	0.999844	Intermediate Monocyte	PD_GBA1_PD_LRRK2
NSD1	45.5406	0.0939547	0.104137	0.902223	0.366938	0.999844	Intermediate Monocyte	PD_GBA1_PD_LRRK2
RAB24	107.486	-0.0958436	0.104744	-0.915024	0.360179	0.999844	Intermediate Monocyte	PD_GBA1_PD_LRRK2
MXD3	28.479	-0.0136591	0.140676	-0.0970964	0.92265	0.999844	Intermediate Monocyte	PD_GBA1_PD_LRRK2
PRELID1	326.676	-0.0974734	0.0996114	-0.978536	0.327809	0.999844	Intermediate Monocyte	PD_GBA1_PD_LRRK2
LMAN2	51.5817	0.0237303	0.103428	0.229439	0.818528	0.999844	Intermediate Monocyte	PD_GBA1_PD_LRRK2
RGS14	21.3197	-0.209959	0.169818	-1.23638	0.216317	0.999844	Intermediate Monocyte	PD_GBA1_PD_LRRK2
GRK6	59.0633	-0.0279591	0.102439	-0.272935	0.784904	0.999844	Intermediate Monocyte	PD_GBA1_PD_LRRK2
PRR7	3.61103	0.241529	0.34644	0.697174	0.485694	0.999844	Intermediate Monocyte	PD_GBA1_PD_LRRK2
PDLIM7	13.0193	0.0346404	0.203096	0.170561	0.864569	0.999844	Intermediate Monocyte	PD_GBA1_PD_LRRK2
DOK3	40.8535	0.0682285	0.114935	0.593629	0.552761	0.999844	Intermediate Monocyte	PD_GBA1_PD_LRRK2
DDX41	13.9767	-0.27439	0.168352	-1.62986	0.103131	0.999844	Intermediate Monocyte	PD_GBA1_PD_LRRK2
FAM193B	10.5154	0.157624	0.208941	0.754396	0.450612	0.999844	Intermediate Monocyte	PD_GBA1_PD_LRRK2
TMED9	34.5461	0.0552039	0.131828	0.418756	0.675395	0.999844	Intermediate Monocyte	PD_GBA1_PD_LRRK2
B4GALT7	8.26657	-0.417296	0.264444	-1.57801	0.114563	0.999844	Intermediate Monocyte	PD_GBA1_PD_LRRK2
RMND5B	12.9262	-0.119025	0.183431	-0.648885	0.516413	0.999844	Intermediate Monocyte	PD_GBA1_PD_LRRK2
NHP2	44.0045	0.12452	0.124981	0.996316	0.319097	0.999844	Intermediate Monocyte	PD_GBA1_PD_LRRK2
HNRNPAB	44.9464	0.0225701	0.111004	0.203326	0.83888	0.999844	Intermediate Monocyte	PD_GBA1_PD_LRRK2
PHYKPL	42.7423	-0.17582	0.132251	-1.32944	0.183703	0.999844	Intermediate Monocyte	PD_GBA1_PD_LRRK2
COL23A1	1.95364	-0.916235	0.648854	-1.41208	0.157926	0.999844	Intermediate Monocyte	PD_GBA1_PD_LRRK2
CLK4	11.8312	-0.235162	0.20624	-1.14023	0.254189	0.999844	Intermediate Monocyte	PD_GBA1_PD_LRRK2
ZNF354A	6.33674	0.45578	0.27458	1.65992	0.0969313	0.999844	Intermediate Monocyte	PD_GBA1_PD_LRRK2
RUFY1	25.9596	-0.198616	0.127492	-1.55787	0.119265	0.999844	Intermediate Monocyte	PD_GBA1_PD_LRRK2
HNRNPH1	49.2222	0.0348531	0.0984397	0.354056	0.723297	0.999844	Intermediate Monocyte	PD_GBA1_PD_LRRK2
CANX	92.458	0.137308	0.0902812	1.52089	0.128288	0.999844	Intermediate Monocyte	PD_GBA1_PD_LRRK2
MAML1	17.618	-0.0751909	0.172016	-0.437117	0.662027	0.999844	Intermediate Monocyte	PD_GBA1_PD_LRRK2
MGAT4B	16.2193	0.125493	0.159462	0.786973	0.431298	0.999844	Intermediate Monocyte	PD_GBA1_PD_LRRK2
SQSTM1	116.044	0.115757	0.126808	0.912853	0.36132	0.999844	Intermediate Monocyte	PD_GBA1_PD_LRRK2
TBC1D9B	22.6121	-0.13909	0.14358	-0.968729	0.332681	0.999844	Intermediate Monocyte	PD_GBA1_PD_LRRK2
RNF130	210.668	0.0626018	0.0699594	0.894831	0.370877	0.999844	Intermediate Monocyte	PD_GBA1_PD_LRRK2
MAPK9	12.7001	-0.294696	0.184934	-1.59352	0.111043	0.999844	Intermediate Monocyte	PD_GBA1_PD_LRRK2
CNOT6	9.66583	0.164514	0.225174	0.73061	0.465017	0.999844	Intermediate Monocyte	PD_GBA1_PD_LRRK2
SCGB3A1	6.44688	-0.0312588	0.431571	-0.0724302	0.94226	0.999844	Intermediate Monocyte	PD_GBA1_PD_LRRK2
MGAT1	110.129	0.176397	0.133056	1.32573	0.184928	0.999844	Intermediate Monocyte	PD_GBA1_PD_LRRK2
TRIM41	6.58219	0.0255408	0.262419	0.0973282	0.922466	0.999844	Intermediate Monocyte	PD_GBA1_PD_LRRK2
RACK1	820.263	0.0392787	0.0712811	0.55104	0.581606	0.999844	Intermediate Monocyte	PD_GBA1_PD_LRRK2
TRIM52	5.56522	0.269193	0.273455	0.984415	0.324912	0.999844	Intermediate Monocyte	PD_GBA1_PD_LRRK2
DUSP22	25.3612	-0.0665016	0.146156	-0.455006	0.649105	0.999844	Intermediate Monocyte	PD_GBA1_PD_LRRK2
IRF4	3.0524	-0.570897	0.440067	-1.2973	0.194529	0.999844	Intermediate Monocyte	PD_GBA1_PD_LRRK2
EXOC2	16.0331	0.0933714	0.18146	0.514556	0.606863	0.999844	Intermediate Monocyte	PD_GBA1_PD_LRRK2
GMDS	24.3117	0.000421513	0.150165	0.002807	0.99776	0.999844	Intermediate Monocyte	PD_GBA1_PD_LRRK2
WRNIP1	12.2819	-0.146489	0.183706	-0.797407	0.425215	0.999844	Intermediate Monocyte	PD_GBA1_PD_LRRK2
SERPINB1	132.334	-0.137333	0.0827595	-1.65942	0.0970303	0.999844	Intermediate Monocyte	PD_GBA1_PD_LRRK2
SERPINB9	47.5645	-0.103186	0.145973	-0.706887	0.479637	0.999844	Intermediate Monocyte	PD_GBA1_PD_LRRK2
SERPINB6	64.82	-0.256866	0.100793	-2.54845	0.0108203	0.999844	Intermediate Monocyte	PD_GBA1_PD_LRRK2
NQO2	23.058	-0.0327119	0.238214	-0.137321	0.890777	0.999844	Intermediate Monocyte	PD_GBA1_PD_LRRK2
RIPK1	20.2626	-0.05427	0.15357	-0.353389	0.723797	0.999844	Intermediate Monocyte	PD_GBA1_PD_LRRK2
PSMG4	17.4494	0.126114	0.158802	0.794158	0.427103	0.999844	Intermediate Monocyte	PD_GBA1_PD_LRRK2
PXDC1	0.56353	1.30144	0.955886	1.3615	0.173356	0.999844	Intermediate Monocyte	PD_GBA1_PD_LRRK2
PRPF4B	38.4855	0.0534682	0.152073	0.351596	0.725141	0.999844	Intermediate Monocyte	PD_GBA1_PD_LRRK2
ECI2	9.59173	0.145179	0.209911	0.691621	0.489175	0.999844	Intermediate Monocyte	PD_GBA1_PD_LRRK2
CDYL	24.1996	-0.143463	0.152179	-0.942727	0.345821	0.999844	Intermediate Monocyte	PD_GBA1_PD_LRRK2
LYRM4	11.8586	-0.110985	0.201643	-0.550403	0.582043	0.999844	Intermediate Monocyte	PD_GBA1_PD_LRRK2
FARS2	19.6277	0.115739	0.150311	0.769999	0.441301	0.999844	Intermediate Monocyte	PD_GBA1_PD_LRRK2
F13A1	5.8907	0.134862	0.453644	0.297285	0.766249	0.999844	Intermediate Monocyte	PD_GBA1_PD_LRRK2
LY86	63.146	0.0880061	0.135356	0.650183	0.515574	0.999844	Intermediate Monocyte	PD_GBA1_PD_LRRK2
RREB1	31.1874	0.122448	0.127529	0.960155	0.336977	0.999844	Intermediate Monocyte	PD_GBA1_PD_LRRK2
SSR1	40.5273	0.0854159	0.116475	0.733343	0.46335	0.999844	Intermediate Monocyte	PD_GBA1_PD_LRRK2
RIOK1	6.23916	0.096079	0.270835	0.354751	0.722776	0.999844	Intermediate Monocyte	PD_GBA1_PD_LRRK2
SNRNP48	5.27235	0.0743428	0.27428	0.271047	0.786355	0.999844	Intermediate Monocyte	PD_GBA1_PD_LRRK2
TXNDC5	6.06506	0.278282	0.286375	0.971739	0.33118	0.999844	Intermediate Monocyte	PD_GBA1_PD_LRRK2
BLOC1S5	4.79307	-0.193191	0.292414	-0.660677	0.508819	0.999844	Intermediate Monocyte	PD_GBA1_PD_LRRK2
EEF1E1	11.1663	-0.127593	0.22569	-0.565347	0.571838	0.999844	Intermediate Monocyte	PD_GBA1_PD_LRRK2
SLC35B3	7.04974	-0.103892	0.258647	-0.401674	0.687924	0.999844	Intermediate Monocyte	PD_GBA1_PD_LRRK2
GCNT2	6.24258	-0.261646	0.369682	-0.707759	0.479095	0.999844	Intermediate Monocyte	PD_GBA1_PD_LRRK2
PAK1IP1	5.68403	-0.131176	0.260411	-0.503728	0.614453	0.999844	Intermediate Monocyte	PD_GBA1_PD_LRRK2
TMEM14C	37.8129	0.0737937	0.170735	0.432212	0.665587	0.999844	Intermediate Monocyte	PD_GBA1_PD_LRRK2
TMEM14B	50.5208	0.0186971	0.0984449	0.189925	0.849368	0.999844	Intermediate Monocyte	PD_GBA1_PD_LRRK2
SMIM13	4.78475	-0.336641	0.311903	-1.07931	0.280447	0.999844	Intermediate Monocyte	PD_GBA1_PD_LRRK2
NEDD9	74.2978	-0.0485664	0.102718	-0.472813	0.636347	0.999844	Intermediate Monocyte	PD_GBA1_PD_LRRK2
TMEM170B	33.4373	-0.111764	0.127292	-0.878011	0.379938	0.999844	Intermediate Monocyte	PD_GBA1_PD_LRRK2
ADTRP	0.603327	0.854452	0.866007	0.986657	0.323811	0.999844	Intermediate Monocyte	PD_GBA1_PD_LRRK2
HIVEP1	26.6734	-0.229307	0.158901	-1.44308	0.148999	0.999844	Intermediate Monocyte	PD_GBA1_PD_LRRK2
PHACTR1	13.7521	-0.000250266	0.240404	-0.00104102	0.999169	0.999844	Intermediate Monocyte	PD_GBA1_PD_LRRK2
TBC1D7	9.4557	0.040938	0.222969	0.183604	0.854324	0.999844	Intermediate Monocyte	PD_GBA1_PD_LRRK2
GFOD1	12.8496	0.0846061	0.213674	0.39596	0.692135	0.999844	Intermediate Monocyte	PD_GBA1_PD_LRRK2
SIRT5	4.15855	-0.313122	0.337889	-0.926702	0.354081	0.999844	Intermediate Monocyte	PD_GBA1_PD_LRRK2
NOL7	52.117	0.105921	0.102408	1.03431	0.300992	0.999844	Intermediate Monocyte	PD_GBA1_PD_LRRK2
RANBP9	20.7489	-0.0747843	0.15792	-0.473559	0.635815	0.999844	Intermediate Monocyte	PD_GBA1_PD_LRRK2
MCUR1	13.2491	-0.159581	0.234451	-0.680659	0.496088	0.999844	Intermediate Monocyte	PD_GBA1_PD_LRRK2
CD83	129.967	0.0616789	0.191641	0.321846	0.747569	0.999844	Intermediate Monocyte	PD_GBA1_PD_LRRK2
JARID2	86.4257	0.364511	0.279585	1.30375	0.192317	0.999844	Intermediate Monocyte	PD_GBA1_PD_LRRK2
DTNBP1	21.7895	-0.105807	0.148569	-0.712174	0.476357	0.999844	Intermediate Monocyte	PD_GBA1_PD_LRRK2
MYLIP	12.485	0.392661	0.284719	1.37912	0.167859	0.999844	Intermediate Monocyte	PD_GBA1_PD_LRRK2
ATXN1	39.9512	0.0872261	0.165295	0.527698	0.597709	0.999844	Intermediate Monocyte	PD_GBA1_PD_LRRK2
FAM8A1	4.83506	-0.0829017	0.320562	-0.258614	0.795933	0.999844	Intermediate Monocyte	PD_GBA1_PD_LRRK2
NUP153	14.9095	0.075585	0.172012	0.439416	0.66036	0.999844	Intermediate Monocyte	PD_GBA1_PD_LRRK2
KIF13A	27.8304	0.230401	0.128983	1.78629	0.0740517	0.999844	Intermediate Monocyte	PD_GBA1_PD_LRRK2
TPMT	23.3456	0.0500169	0.160433	0.311761	0.755222	0.999844	Intermediate Monocyte	PD_GBA1_PD_LRRK2
KDM1B	63.6059	-0.0484058	0.112531	-0.430154	0.667084	0.999844	Intermediate Monocyte	PD_GBA1_PD_LRRK2
DEK	88.9313	0.0277663	0.0955218	0.29068	0.771296	0.999844	Intermediate Monocyte	PD_GBA1_PD_LRRK2
RNF144B	87.9396	0.109448	0.270076	0.405247	0.685296	0.999844	Intermediate Monocyte	PD_GBA1_PD_LRRK2
MBOAT1	19.0306	-0.163646	0.205115	-0.797823	0.424973	0.999844	Intermediate Monocyte	PD_GBA1_PD_LRRK2
E2F3	16.0399	0.272171	0.175433	1.55143	0.120799	0.999844	Intermediate Monocyte	PD_GBA1_PD_LRRK2
CDKAL1	33.249	0.0542172	0.132432	0.409397	0.682248	0.999844	Intermediate Monocyte	PD_GBA1_PD_LRRK2
SOX4	28.9813	0.0157232	0.215199	0.0730635	0.941756	0.999844	Intermediate Monocyte	PD_GBA1_PD_LRRK2
MRS2	6.63211	0.0144742	0.285465	0.0507038	0.959562	0.999844	Intermediate Monocyte	PD_GBA1_PD_LRRK2
TDP2	11.2118	0.0946812	0.210301	0.450218	0.652554	0.999844	Intermediate Monocyte	PD_GBA1_PD_LRRK2
ACOT13	6.70796	-0.0198946	0.279522	-0.0711736	0.94326	0.999844	Intermediate Monocyte	PD_GBA1_PD_LRRK2
RIPOR2	150.444	-0.115892	0.185028	-0.626353	0.531084	0.999844	Intermediate Monocyte	PD_GBA1_PD_LRRK2
CARMIL1	9.95265	0.0413322	0.267453	0.15454	0.877184	0.999844	Intermediate Monocyte	PD_GBA1_PD_LRRK2
TRIM38	45.6284	0.0297427	0.112985	0.263245	0.792362	0.999844	Intermediate Monocyte	PD_GBA1_PD_LRRK2
HIST1H1C	18.6486	0.354778	0.230017	1.5424	0.122976	0.999844	Intermediate Monocyte	PD_GBA1_PD_LRRK2
HIST1H4C	17.9387	-0.00896929	0.268772	-0.0333714	0.973378	0.999844	Intermediate Monocyte	PD_GBA1_PD_LRRK2
HIST1H2AC	7.04438	-0.181323	0.294766	-0.615142	0.538461	0.999844	Intermediate Monocyte	PD_GBA1_PD_LRRK2
HIST1H1E	102.866	0.174216	0.236404	0.736939	0.461159	0.999844	Intermediate Monocyte	PD_GBA1_PD_LRRK2
HIST1H3D	4.3136	-0.447143	0.386625	-1.15653	0.247465	0.999844	Intermediate Monocyte	PD_GBA1_PD_LRRK2
HIST1H1D	23.681	-0.0452311	0.299539	-0.151002	0.879974	0.999844	Intermediate Monocyte	PD_GBA1_PD_LRRK2
BTN3A2	22.2214	-0.109126	0.161025	-0.677696	0.497964	0.999844	Intermediate Monocyte	PD_GBA1_PD_LRRK2
BTN2A2	5.14516	-0.168186	0.3621	-0.464474	0.642309	0.999844	Intermediate Monocyte	PD_GBA1_PD_LRRK2
BTN3A1	13.9188	0.129586	0.212686	0.609282	0.542338	0.999844	Intermediate Monocyte	PD_GBA1_PD_LRRK2
BTN3A3	10.7235	-0.255589	0.203594	-1.25539	0.209339	0.999844	Intermediate Monocyte	PD_GBA1_PD_LRRK2
BTN2A1	12.8061	0.231607	0.179292	1.29179	0.19643	0.999844	Intermediate Monocyte	PD_GBA1_PD_LRRK2
HMGN4	22.2199	-0.165669	0.15114	-1.09613	0.273023	0.999844	Intermediate Monocyte	PD_GBA1_PD_LRRK2
ABT1	14.7524	0.00873531	0.169012	0.0516847	0.95878	0.999844	Intermediate Monocyte	PD_GBA1_PD_LRRK2
ZNF322	5.74409	0.392005	0.274704	1.42701	0.153577	0.999844	Intermediate Monocyte	PD_GBA1_PD_LRRK2
HIST1H2BK	6.86443	0.317913	0.272108	1.16833	0.242672	0.999844	Intermediate Monocyte	PD_GBA1_PD_LRRK2
HIST1H2AM	2.33879	0.818056	0.544416	1.50263	0.132934	0.999844	Intermediate Monocyte	PD_GBA1_PD_LRRK2
ZSCAN16	3.78636	-0.0941759	0.362653	-0.259686	0.795106	0.999844	Intermediate Monocyte	PD_GBA1_PD_LRRK2
ZKSCAN8	5.59461	0.0682195	0.28242	0.241553	0.809126	0.999844	Intermediate Monocyte	PD_GBA1_PD_LRRK2
TRIM27	24.0514	-0.364264	0.168661	-2.15974	0.0307929	0.999844	Intermediate Monocyte	PD_GBA1_PD_LRRK2
GABBR1	23.5056	0.0811198	0.180665	0.449007	0.653427	0.999844	Intermediate Monocyte	PD_GBA1_PD_LRRK2
HLA-F	94.8496	-0.204532	0.115527	-1.77042	0.0766569	0.999844	Intermediate Monocyte	PD_GBA1_PD_LRRK2
HLA-G	9.47207	-0.607868	1.89921	-0.320063	0.748921	0.999844	Intermediate Monocyte	PD_GBA1_PD_LRRK2
HLA-A	955.769	0.0479905	0.120105	0.399572	0.689472	0.999844	Intermediate Monocyte	PD_GBA1_PD_LRRK2
ZNRD1	20.1169	-0.176388	0.174604	-1.01021	0.312393	0.999844	Intermediate Monocyte	PD_GBA1_PD_LRRK2
PPP1R11	33.4044	-0.217695	0.130314	-1.67055	0.0948112	0.999844	Intermediate Monocyte	PD_GBA1_PD_LRRK2
TRIM26	22.5535	-0.129807	0.141905	-0.914744	0.360326	0.999844	Intermediate Monocyte	PD_GBA1_PD_LRRK2
TRIM39	4.04717	0.0509571	0.316575	0.160964	0.872122	0.999844	Intermediate Monocyte	PD_GBA1_PD_LRRK2
HLA-E	510.943	0.0229779	0.0657241	0.349612	0.72663	0.999844	Intermediate Monocyte	PD_GBA1_PD_LRRK2
GNL1	13.0667	-0.155936	0.205244	-0.759761	0.447398	0.999844	Intermediate Monocyte	PD_GBA1_PD_LRRK2
PRR3	7.05734	0.219468	0.27575	0.795896	0.426093	0.999844	Intermediate Monocyte	PD_GBA1_PD_LRRK2
ABCF1	18.8525	0.183419	0.165128	1.11077	0.266667	0.999844	Intermediate Monocyte	PD_GBA1_PD_LRRK2
PPP1R10	22.6816	-0.180715	0.192639	-0.938101	0.348192	0.999844	Intermediate Monocyte	PD_GBA1_PD_LRRK2
MRPS18B	23.5542	-0.0532662	0.142992	-0.372512	0.709512	0.999844	Intermediate Monocyte	PD_GBA1_PD_LRRK2
DHX16	11.9128	0.0387202	0.231283	0.167415	0.867043	0.999844	Intermediate Monocyte	PD_GBA1_PD_LRRK2
PPP1R18	67.9437	-0.0046646	0.0972158	-0.047982	0.961731	0.999844	Intermediate Monocyte	PD_GBA1_PD_LRRK2
NRM	8.41662	-0.0812328	0.252555	-0.321644	0.747722	0.999844	Intermediate Monocyte	PD_GBA1_PD_LRRK2
MDC1	3.82039	-0.165191	0.351593	-0.469835	0.638473	0.999844	Intermediate Monocyte	PD_GBA1_PD_LRRK2
TUBB	103.494	0.0928168	0.112973	0.821585	0.411313	0.999844	Intermediate Monocyte	PD_GBA1_PD_LRRK2
FLOT1	25.655	0.0749917	0.159651	0.469724	0.638552	0.999844	Intermediate Monocyte	PD_GBA1_PD_LRRK2
IER3	15.0178	0.139537	0.415164	0.336102	0.736794	0.999844	Intermediate Monocyte	PD_GBA1_PD_LRRK2
HLA-C	1365.16	0.107779	0.144492	0.745919	0.455716	0.999844	Intermediate Monocyte	PD_GBA1_PD_LRRK2
HLA-B	1966.89	-0.101541	0.121202	-0.837783	0.402153	0.999844	Intermediate Monocyte	PD_GBA1_PD_LRRK2
MICA	3.65495	-0.828427	0.388839	-2.13051	0.0331293	0.999844	Intermediate Monocyte	PD_GBA1_PD_LRRK2
MICB	6.05881	0.300704	0.280583	1.07171	0.283849	0.999844	Intermediate Monocyte	PD_GBA1_PD_LRRK2
DDX39B	69.5204	-0.0538285	0.088166	-0.610537	0.541506	0.999844	Intermediate Monocyte	PD_GBA1_PD_LRRK2
NFKBIL1	9.36437	-0.191663	0.229203	-0.836215	0.403034	0.999844	Intermediate Monocyte	PD_GBA1_PD_LRRK2
TNF	17.2644	0.182189	0.309141	0.589341	0.555633	0.999844	Intermediate Monocyte	PD_GBA1_PD_LRRK2
LTB	51.8312	0.0552795	0.135398	0.408273	0.683073	0.999844	Intermediate Monocyte	PD_GBA1_PD_LRRK2
LST1	1064.2	-0.0691452	0.0686693	-1.00693	0.313968	0.999844	Intermediate Monocyte	PD_GBA1_PD_LRRK2
AIF1	1254.15	-0.0315761	0.0645555	-0.489131	0.624749	0.999844	Intermediate Monocyte	PD_GBA1_PD_LRRK2
PRRC2A	32.2838	0.0109139	0.121076	0.0901411	0.928175	0.999844	Intermediate Monocyte	PD_GBA1_PD_LRRK2
BAG6	37.2149	0.0803857	0.10961	0.733379	0.463327	0.999844	Intermediate Monocyte	PD_GBA1_PD_LRRK2
GPANK1	8.42367	0.25703	0.224482	1.145	0.252211	0.999844	Intermediate Monocyte	PD_GBA1_PD_LRRK2
CSNK2B	133.505	-0.0363902	0.0827283	-0.439877	0.660027	0.999844	Intermediate Monocyte	PD_GBA1_PD_LRRK2
LY6G5B	1.88437	-0.0110689	0.485142	-0.0228159	0.981797	0.999844	Intermediate Monocyte	PD_GBA1_PD_LRRK2
ABHD16A	17.9128	0.0812828	0.169077	0.480745	0.630698	0.999844	Intermediate Monocyte	PD_GBA1_PD_LRRK2
DDAH2	31.7312	-0.130169	0.145349	-0.89556	0.370488	0.999844	Intermediate Monocyte	PD_GBA1_PD_LRRK2
CLIC1	352.652	0.0254708	0.0718314	0.354591	0.722896	0.999844	Intermediate Monocyte	PD_GBA1_PD_LRRK2
MSH5	4.78548	-0.408225	0.300175	-1.35996	0.173843	0.999844	Intermediate Monocyte	PD_GBA1_PD_LRRK2
VARS	10.4861	0.320421	0.220038	1.45621	0.145335	0.999844	Intermediate Monocyte	PD_GBA1_PD_LRRK2
LSM2	20.6912	-0.00728607	0.168957	-0.0431239	0.965603	0.999844	Intermediate Monocyte	PD_GBA1_PD_LRRK2
HSPA1A	48.887	-0.0151648	0.372244	-0.040739	0.967504	0.999844	Intermediate Monocyte	PD_GBA1_PD_LRRK2
HSPA1B	5.89134	-0.285642	0.458967	-0.62236	0.533705	0.999844	Intermediate Monocyte	PD_GBA1_PD_LRRK2
NEU1	19.4812	0.11814	0.161034	0.733631	0.463173	0.999844	Intermediate Monocyte	PD_GBA1_PD_LRRK2
EHMT2	12.1462	-0.378752	0.174885	-2.16572	0.0303329	0.999844	Intermediate Monocyte	PD_GBA1_PD_LRRK2
C2	6.87188	-0.216287	0.26264	-0.82351	0.410218	0.999844	Intermediate Monocyte	PD_GBA1_PD_LRRK2
NELFE	29.4848	0.13084	0.123	1.06373	0.287449	0.999844	Intermediate Monocyte	PD_GBA1_PD_LRRK2
SKIV2L	9.66232	-0.122287	0.205797	-0.594212	0.55237	0.999844	Intermediate Monocyte	PD_GBA1_PD_LRRK2
DXO	4.34071	0.0956086	0.337598	0.283202	0.777022	0.999844	Intermediate Monocyte	PD_GBA1_PD_LRRK2
STK19	7.37304	0.0422632	0.240069	0.176046	0.860258	0.999844	Intermediate Monocyte	PD_GBA1_PD_LRRK2
ATF6B	34.599	0.208354	0.1157	1.80081	0.0717332	0.999844	Intermediate Monocyte	PD_GBA1_PD_LRRK2
AGPAT1	9.50022	-0.169807	0.212802	-0.797959	0.424894	0.999844	Intermediate Monocyte	PD_GBA1_PD_LRRK2
RNF5	24.7999	0.188499	0.147271	1.27995	0.200564	0.999844	Intermediate Monocyte	PD_GBA1_PD_LRRK2
AGER	4.29473	-0.00175281	0.307634	-0.00569771	0.995454	0.999844	Intermediate Monocyte	PD_GBA1_PD_LRRK2
PBX2	26.2766	0.0498946	0.130738	0.381637	0.702731	0.999844	Intermediate Monocyte	PD_GBA1_PD_LRRK2
GPSM3	188.892	-0.0350967	0.0653566	-0.537003	0.591266	0.999844	Intermediate Monocyte	PD_GBA1_PD_LRRK2
NOTCH4	5.37947	0.0105915	0.295594	0.0358314	0.971417	0.999844	Intermediate Monocyte	PD_GBA1_PD_LRRK2
HLA-DRA	1540.07	0.0602785	0.133607	0.451162	0.651873	0.999844	Intermediate Monocyte	PD_GBA1_PD_LRRK2
HLA-DRB5	234.289	0.864503	0.612312	1.41187	0.157989	0.999844	Intermediate Monocyte	PD_GBA1_PD_LRRK2
HLA-DRB1	1237.11	-0.0308689	0.126356	-0.244302	0.806997	0.999844	Intermediate Monocyte	PD_GBA1_PD_LRRK2
HLA-DQA1	255.644	0.0754438	0.369775	0.204026	0.838333	0.999844	Intermediate Monocyte	PD_GBA1_PD_LRRK2
HLA-DQB1	217.724	0.49173	0.294777	1.66814	0.0952873	0.999844	Intermediate Monocyte	PD_GBA1_PD_LRRK2
HLA-DQA2	16.8599	-1.2103	1.22652	-0.986775	0.323753	0.999844	Intermediate Monocyte	PD_GBA1_PD_LRRK2
HLA-DQB2	5.11437	-0.0970794	0.448546	-0.216431	0.828651	0.999844	Intermediate Monocyte	PD_GBA1_PD_LRRK2
TAP2	31.657	-0.415275	0.150832	-2.75323	0.00590097	0.999844	Intermediate Monocyte	PD_GBA1_PD_LRRK2
PSMB8	129.191	-0.240463	0.118937	-2.02178	0.0431992	0.999844	Intermediate Monocyte	PD_GBA1_PD_LRRK2
PSMB9	199.034	-0.145623	0.124923	-1.16571	0.243732	0.999844	Intermediate Monocyte	PD_GBA1_PD_LRRK2
TAP1	30.0052	-0.366378	0.154152	-2.37673	0.0174668	0.999844	Intermediate Monocyte	PD_GBA1_PD_LRRK2
HLA-DMB	78.2079	-0.0623844	0.161218	-0.386956	0.698789	0.999844	Intermediate Monocyte	PD_GBA1_PD_LRRK2
HLA-DMA	180.345	0.091224	0.145026	0.629019	0.529336	0.999844	Intermediate Monocyte	PD_GBA1_PD_LRRK2
BRD2	46.5598	0.126011	0.112257	1.12253	0.261639	0.999844	Intermediate Monocyte	PD_GBA1_PD_LRRK2
HLA-DOA	9.35544	-0.0795403	0.2965	-0.268264	0.788496	0.999844	Intermediate Monocyte	PD_GBA1_PD_LRRK2
HLA-DPA1	1084.31	0.0252064	0.141465	0.178181	0.858581	0.999844	Intermediate Monocyte	PD_GBA1_PD_LRRK2
HLA-DPB1	882.122	0.0337901	0.156858	0.215418	0.829441	0.999844	Intermediate Monocyte	PD_GBA1_PD_LRRK2
RXRB	7.4604	0.100483	0.256064	0.392413	0.694753	0.999844	Intermediate Monocyte	PD_GBA1_PD_LRRK2
SLC39A7	8.25834	6.00367e-05	0.228741	0.000262466	0.999791	0.999844	Intermediate Monocyte	PD_GBA1_PD_LRRK2
HSD17B8	4.42299	0.160259	0.311291	0.514821	0.606678	0.999844	Intermediate Monocyte	PD_GBA1_PD_LRRK2
RING1	14.3291	0.0870477	0.171877	0.506452	0.612539	0.999844	Intermediate Monocyte	PD_GBA1_PD_LRRK2
VPS52	7.51782	-0.124437	0.235991	-0.527294	0.597989	0.999844	Intermediate Monocyte	PD_GBA1_PD_LRRK2
B3GALT4	11.0728	-0.171992	0.208504	-0.824888	0.409435	0.999844	Intermediate Monocyte	PD_GBA1_PD_LRRK2
WDR46	13.1878	-0.101961	0.177815	-0.57341	0.566367	0.999844	Intermediate Monocyte	PD_GBA1_PD_LRRK2
PFDN6	29.9716	-0.187726	0.141602	-1.32572	0.184931	0.999844	Intermediate Monocyte	PD_GBA1_PD_LRRK2
RGL2	9.23206	0.260886	0.214989	1.21349	0.224944	0.999844	Intermediate Monocyte	PD_GBA1_PD_LRRK2
TAPBP	84.078	0.0136467	0.0957644	0.142503	0.886683	0.999844	Intermediate Monocyte	PD_GBA1_PD_LRRK2
ZBTB22	5.4158	0.0743287	0.270839	0.274439	0.783748	0.999844	Intermediate Monocyte	PD_GBA1_PD_LRRK2
DAXX	12.7653	-0.0249515	0.228319	-0.109284	0.912978	0.999844	Intermediate Monocyte	PD_GBA1_PD_LRRK2
PHF1	8.62795	0.704352	0.267976	2.62841	0.00857846	0.999844	Intermediate Monocyte	PD_GBA1_PD_LRRK2
CUTA	55.0027	-0.056852	0.10035	-0.566539	0.571027	0.999844	Intermediate Monocyte	PD_GBA1_PD_LRRK2
BAK1	11.3637	-0.0745344	0.215386	-0.34605	0.729305	0.999844	Intermediate Monocyte	PD_GBA1_PD_LRRK2
ITPR3	0.492678	0.22417	0.918198	0.244141	0.807122	0.999844	Intermediate Monocyte	PD_GBA1_PD_LRRK2
UQCC2	21.6182	-0.100723	0.152982	-0.658398	0.510282	0.999844	Intermediate Monocyte	PD_GBA1_PD_LRRK2
LEMD2	12.3381	-0.319393	0.217472	-1.46866	0.141924	0.999844	Intermediate Monocyte	PD_GBA1_PD_LRRK2
HMGA1	26.8988	-0.00473758	0.173249	-0.0273455	0.978184	0.999844	Intermediate Monocyte	PD_GBA1_PD_LRRK2
SMIM29	17.4025	0.0646782	0.156199	0.414075	0.678819	0.999844	Intermediate Monocyte	PD_GBA1_PD_LRRK2
NUDT3	47.0756	-0.0146787	0.107812	-0.136151	0.891702	0.999844	Intermediate Monocyte	PD_GBA1_PD_LRRK2
SNRPC	46.9392	-0.00213669	0.136789	-0.0156203	0.987537	0.999844	Intermediate Monocyte	PD_GBA1_PD_LRRK2
UHRF1BP1	15.0633	0.151942	0.234436	0.648119	0.516908	0.999844	Intermediate Monocyte	PD_GBA1_PD_LRRK2
TAF11	15.5563	0.0253801	0.163925	0.154828	0.876957	0.999844	Intermediate Monocyte	PD_GBA1_PD_LRRK2
ANKS1A	27.5096	-0.00212791	0.185545	-0.0114684	0.99085	0.999844	Intermediate Monocyte	PD_GBA1_PD_LRRK2
ZNF76	8.08498	-0.215227	0.239089	-0.900193	0.368017	0.999844	Intermediate Monocyte	PD_GBA1_PD_LRRK2
DEF6	28.9638	0.0380577	0.152423	0.249685	0.802831	0.999844	Intermediate Monocyte	PD_GBA1_PD_LRRK2
PPARD	10.7013	0.102655	0.245092	0.418843	0.675331	0.999844	Intermediate Monocyte	PD_GBA1_PD_LRRK2
FKBP5	50.8769	0.346541	0.345877	1.00192	0.316383	0.999844	Intermediate Monocyte	PD_GBA1_PD_LRRK2
LHFPL5	0.71005	-0.0595538	0.785005	-0.0758642	0.939527	0.999844	Intermediate Monocyte	PD_GBA1_PD_LRRK2
SRPK1	11.1796	0.0693288	0.213214	0.325161	0.745059	0.999844	Intermediate Monocyte	PD_GBA1_PD_LRRK2
MAPK14	35.3567	-0.120372	0.135852	-0.886052	0.37559	0.999844	Intermediate Monocyte	PD_GBA1_PD_LRRK2
BRPF3	3.4	-0.063536	0.354063	-0.179448	0.857586	0.999844	Intermediate Monocyte	PD_GBA1_PD_LRRK2
ETV7	1.39169	-0.650887	0.593896	-1.09596	0.273095	0.999844	Intermediate Monocyte	PD_GBA1_PD_LRRK2
KCTD20	26.3858	0.103346	0.141866	0.728473	0.466324	0.999844	Intermediate Monocyte	PD_GBA1_PD_LRRK2
STK38	67.8785	-0.0431661	0.114054	-0.378471	0.705081	0.999844	Intermediate Monocyte	PD_GBA1_PD_LRRK2
SRSF3	82.0388	0.0973525	0.102377	0.950919	0.341646	0.999844	Intermediate Monocyte	PD_GBA1_PD_LRRK2
CDKN1A	127.501	0.224746	0.23809	0.943953	0.345194	0.999844	Intermediate Monocyte	PD_GBA1_PD_LRRK2
MTCH1	60.0675	0.121281	0.101521	1.19464	0.232229	0.999844	Intermediate Monocyte	PD_GBA1_PD_LRRK2
FGD2	63.0722	-0.0568223	0.124081	-0.457947	0.646991	0.999844	Intermediate Monocyte	PD_GBA1_PD_LRRK2
PIM1	6.91277	-0.113896	0.283625	-0.401572	0.687999	0.999844	Intermediate Monocyte	PD_GBA1_PD_LRRK2
TBC1D22B	4.14919	0.198588	0.327919	0.605601	0.54478	0.999844	Intermediate Monocyte	PD_GBA1_PD_LRRK2
RNF8	5.33956	-0.214481	0.294371	-0.728607	0.466242	0.999844	Intermediate Monocyte	PD_GBA1_PD_LRRK2
CMTR1	11.1182	0.0704263	0.228484	0.308233	0.757905	0.999844	Intermediate Monocyte	PD_GBA1_PD_LRRK2
CCDC167	6.49821	-0.193739	0.282503	-0.685796	0.492842	0.999844	Intermediate Monocyte	PD_GBA1_PD_LRRK2
ZFAND3	107.426	0.124191	0.121066	1.02582	0.304977	0.999844	Intermediate Monocyte	PD_GBA1_PD_LRRK2
BTBD9	52.5504	-0.0573367	0.121199	-0.473079	0.636157	0.999844	Intermediate Monocyte	PD_GBA1_PD_LRRK2
GLO1	16.4703	-0.0132919	0.167227	-0.0794845	0.936647	0.999844	Intermediate Monocyte	PD_GBA1_PD_LRRK2
SAYSD1	4.14409	-0.799696	0.332626	-2.40419	0.0162083	0.999844	Intermediate Monocyte	PD_GBA1_PD_LRRK2
OARD1	11.7886	-0.0531427	0.193266	-0.274972	0.783338	0.999844	Intermediate Monocyte	PD_GBA1_PD_LRRK2
NFYA	5.72587	0.207037	0.304089	0.680843	0.495971	0.999844	Intermediate Monocyte	PD_GBA1_PD_LRRK2
TREM1	17.0026	0.327991	0.260996	1.25669	0.208865	0.999844	Intermediate Monocyte	PD_GBA1_PD_LRRK2
TFEB	28.5955	-0.15846	0.13394	-1.18307	0.23678	0.999844	Intermediate Monocyte	PD_GBA1_PD_LRRK2
TOMM6	122.211	0.0228832	0.0910397	0.251354	0.80154	0.999844	Intermediate Monocyte	PD_GBA1_PD_LRRK2
USP49	4.20134	0.477234	0.329305	1.44921	0.147278	0.999844	Intermediate Monocyte	PD_GBA1_PD_LRRK2
BYSL	1.89534	-0.377651	0.468549	-0.806001	0.420242	0.999844	Intermediate Monocyte	PD_GBA1_PD_LRRK2
CCND3	74.9714	0.0238963	0.130471	0.183153	0.854678	0.999844	Intermediate Monocyte	PD_GBA1_PD_LRRK2
TAF8	11.0271	0.482449	0.22113	2.18174	0.0291284	0.999844	Intermediate Monocyte	PD_GBA1_PD_LRRK2
MRPS10	14.0416	0.200535	0.174778	1.14737	0.25123	0.999844	Intermediate Monocyte	PD_GBA1_PD_LRRK2
TRERF1	16.4165	0.346924	0.195522	1.77434	0.0760061	0.999844	Intermediate Monocyte	PD_GBA1_PD_LRRK2
UBR2	44.2292	-0.0487849	0.108067	-0.451432	0.651678	0.999844	Intermediate Monocyte	PD_GBA1_PD_LRRK2
TBCC	11.4934	-0.0708104	0.197588	-0.358374	0.720063	0.999844	Intermediate Monocyte	PD_GBA1_PD_LRRK2
BICRAL	26.1634	0.00138677	0.13377	0.0103668	0.991729	0.999844	Intermediate Monocyte	PD_GBA1_PD_LRRK2
CNPY3	133.464	-0.0869449	0.0901931	-0.963986	0.335053	0.999844	Intermediate Monocyte	PD_GBA1_PD_LRRK2
PEX6	7.98362	0.379605	0.243938	1.55615	0.119672	0.999844	Intermediate Monocyte	PD_GBA1_PD_LRRK2
PPP2R5D	6.95836	0.352562	0.244822	1.44008	0.149845	0.999844	Intermediate Monocyte	PD_GBA1_PD_LRRK2
MEA1	32.8654	-0.188332	0.120007	-1.56934	0.116568	0.999844	Intermediate Monocyte	PD_GBA1_PD_LRRK2
KLHDC3	20.0307	0.0432293	0.149584	0.288996	0.772585	0.999844	Intermediate Monocyte	PD_GBA1_PD_LRRK2
RRP36	18.0073	-0.216065	0.16553	-1.30529	0.191794	0.999844	Intermediate Monocyte	PD_GBA1_PD_LRRK2
MRPL2	12.3536	0.306028	0.188416	1.62421	0.10433	0.999844	Intermediate Monocyte	PD_GBA1_PD_LRRK2
SRF	9.13409	0.0521372	0.223245	0.233543	0.81534	0.999844	Intermediate Monocyte	PD_GBA1_PD_LRRK2
CUL9	6.44849	0.220721	0.285486	0.773141	0.439439	0.999844	Intermediate Monocyte	PD_GBA1_PD_LRRK2
DNPH1	32.2619	-0.123427	0.160196	-0.770477	0.441017	0.999844	Intermediate Monocyte	PD_GBA1_PD_LRRK2
ZNF318	10.1706	-0.16241	0.222562	-0.729726	0.465558	0.999844	Intermediate Monocyte	PD_GBA1_PD_LRRK2
TJAP1	6.33297	-0.334508	0.289318	-1.15619	0.247602	0.999844	Intermediate Monocyte	PD_GBA1_PD_LRRK2
POLR1C	5.79665	-0.098605	0.268975	-0.366596	0.713921	0.999844	Intermediate Monocyte	PD_GBA1_PD_LRRK2
YIPF3	28.0399	0.0120097	0.124074	0.0967948	0.922889	0.999844	Intermediate Monocyte	PD_GBA1_PD_LRRK2
XPO5	5.80156	-0.0800864	0.269677	-0.296972	0.766488	0.999844	Intermediate Monocyte	PD_GBA1_PD_LRRK2
GTPBP2	6.66511	0.0453283	0.253871	0.178549	0.858292	0.999844	Intermediate Monocyte	PD_GBA1_PD_LRRK2
MAD2L1BP	6.33438	0.16442	0.306661	0.536162	0.591846	0.999844	Intermediate Monocyte	PD_GBA1_PD_LRRK2
MRPS18A	8.60633	-0.0861525	0.231341	-0.372404	0.709592	0.999844	Intermediate Monocyte	PD_GBA1_PD_LRRK2
VEGFA	4.15366	0.479386	0.444542	1.07838	0.280864	0.999844	Intermediate Monocyte	PD_GBA1_PD_LRRK2
MRPL14	32.9612	-0.10082	0.126765	-0.795334	0.426419	0.999844	Intermediate Monocyte	PD_GBA1_PD_LRRK2
TMEM63B	5.1808	-0.219156	0.299837	-0.730916	0.46483	0.999844	Intermediate Monocyte	PD_GBA1_PD_LRRK2
SLC29A1	14.6877	0.348637	0.187081	1.86356	0.0623833	0.999844	Intermediate Monocyte	PD_GBA1_PD_LRRK2
HSP90AB1	205.993	0.106819	0.136358	0.783374	0.433407	0.999844	Intermediate Monocyte	PD_GBA1_PD_LRRK2
SLC35B2	4.44801	0.30388	0.305762	0.993847	0.320297	0.999844	Intermediate Monocyte	PD_GBA1_PD_LRRK2
NFKBIE	14.442	0.145593	0.206023	0.706684	0.479763	0.999844	Intermediate Monocyte	PD_GBA1_PD_LRRK2
CDC5L	24.3159	-0.0734936	0.142376	-0.516194	0.605719	0.999844	Intermediate Monocyte	PD_GBA1_PD_LRRK2
SUPT3H	6.09568	0.183385	0.289458	0.633546	0.526377	0.999844	Intermediate Monocyte	PD_GBA1_PD_LRRK2
RUNX2	6.29813	0.216657	0.326813	0.662939	0.507369	0.999844	Intermediate Monocyte	PD_GBA1_PD_LRRK2
PLA2G7	3.9852	-0.370203	0.434678	-0.851671	0.394397	0.999844	Intermediate Monocyte	PD_GBA1_PD_LRRK2
CD2AP	13.437	0.294592	0.193319	1.52387	0.127541	0.999844	Intermediate Monocyte	PD_GBA1_PD_LRRK2
MMUT	4.05587	-0.0434783	0.335809	-0.129473	0.896983	0.999844	Intermediate Monocyte	PD_GBA1_PD_LRRK2
CENPQ	2.60904	-1.18767	0.608322	-1.95238	0.0508931	0.999844	Intermediate Monocyte	PD_GBA1_PD_LRRK2
MCM3	5.95987	0.0386603	0.277695	0.139219	0.889277	0.999844	Intermediate Monocyte	PD_GBA1_PD_LRRK2
TRAM2	5.03426	0.151439	0.30743	0.492596	0.622298	0.999844	Intermediate Monocyte	PD_GBA1_PD_LRRK2
ICK	5.45196	-0.0138258	0.313826	-0.0440558	0.96486	0.999844	Intermediate Monocyte	PD_GBA1_PD_LRRK2
FBXO9	28.78	-0.0147224	0.121618	-0.121054	0.903648	0.999844	Intermediate Monocyte	PD_GBA1_PD_LRRK2
ELOVL5	29.2802	-0.117422	0.141702	-0.828659	0.407297	0.999844	Intermediate Monocyte	PD_GBA1_PD_LRRK2
GCLC	9.69254	-0.151713	0.206415	-0.734988	0.462347	0.999844	Intermediate Monocyte	PD_GBA1_PD_LRRK2
DST	13.7	0.00903836	0.265559	0.0340353	0.972849	0.999844	Intermediate Monocyte	PD_GBA1_PD_LRRK2
KIAA1586	4.56134	-0.0700719	0.315847	-0.221854	0.824428	0.999844	Intermediate Monocyte	PD_GBA1_PD_LRRK2
ZNF451	18.9245	-0.153651	0.157339	-0.97656	0.328787	0.999844	Intermediate Monocyte	PD_GBA1_PD_LRRK2
PRIM2	10.7473	0.152508	0.204651	0.74521	0.456145	0.999844	Intermediate Monocyte	PD_GBA1_PD_LRRK2
AL135905.2	9.6674	0.335174	0.268828	1.2468	0.212472	0.999844	Intermediate Monocyte	PD_GBA1_PD_LRRK2
PHF3	49.6688	-0.0693503	0.110069	-0.63006	0.528655	0.999844	Intermediate Monocyte	PD_GBA1_PD_LRRK2
ADGRB3	2.08497	0.353113	0.662531	0.532975	0.594051	0.999844	Intermediate Monocyte	PD_GBA1_PD_LRRK2
LMBRD1	49.5717	0.210281	0.124243	1.6925	0.0905506	0.999844	Intermediate Monocyte	PD_GBA1_PD_LRRK2
FAM135A	13.7589	0.230054	0.174132	1.32114	0.186453	0.999844	Intermediate Monocyte	PD_GBA1_PD_LRRK2
SDHAF4	3.66872	0.677991	0.362332	1.87119	0.0613191	0.999844	Intermediate Monocyte	PD_GBA1_PD_LRRK2
SMAP1	46.6416	0.0119043	0.136823	0.0870047	0.930668	0.999844	Intermediate Monocyte	PD_GBA1_PD_LRRK2
OGFRL1	59.6264	0.0857409	0.111463	0.769232	0.441756	0.999844	Intermediate Monocyte	PD_GBA1_PD_LRRK2
OOEP	58.6373	-0.157333	0.213564	-0.736701	0.461304	0.999844	Intermediate Monocyte	PD_GBA1_PD_LRRK2
CGAS	11.7224	0.470239	0.256194	1.83548	0.0664348	0.999844	Intermediate Monocyte	PD_GBA1_PD_LRRK2
MTO1	7.92589	-0.0175278	0.244606	-0.071657	0.942875	0.999844	Intermediate Monocyte	PD_GBA1_PD_LRRK2
EEF1A1	4558.02	0.072438	0.0771577	0.93883	0.347818	0.999844	Intermediate Monocyte	PD_GBA1_PD_LRRK2
SLC17A5	9.63867	0.249247	0.234262	1.06397	0.287343	0.999844	Intermediate Monocyte	PD_GBA1_PD_LRRK2
COX7A2	120.882	0.0211528	0.0803248	0.263342	0.792287	0.999844	Intermediate Monocyte	PD_GBA1_PD_LRRK2
TMEM30A	30.1329	-0.209973	0.12597	-1.66684	0.0955461	0.999844	Intermediate Monocyte	PD_GBA1_PD_LRRK2
SENP6	57.1382	0.0892315	0.0986891	0.904167	0.365907	0.999844	Intermediate Monocyte	PD_GBA1_PD_LRRK2
PHIP	57.0652	0.070462	0.113236	0.622258	0.533772	0.999844	Intermediate Monocyte	PD_GBA1_PD_LRRK2
HMGN3	62.3912	-0.0493449	0.105567	-0.467426	0.640195	0.999844	Intermediate Monocyte	PD_GBA1_PD_LRRK2
BCKDHB	3.98675	-0.455009	0.346448	-1.31336	0.189063	0.999844	Intermediate Monocyte	PD_GBA1_PD_LRRK2
TENT5A	41.4623	0.249886	0.194317	1.28597	0.198453	0.999844	Intermediate Monocyte	PD_GBA1_PD_LRRK2
IBTK	19.6162	-0.106063	0.152818	-0.694047	0.487653	0.999844	Intermediate Monocyte	PD_GBA1_PD_LRRK2
DOP1A	13.0758	0.100524	0.189274	0.531103	0.595347	0.999844	Intermediate Monocyte	PD_GBA1_PD_LRRK2
CYB5R4	44.1451	-0.0588156	0.123978	-0.474404	0.635212	0.999844	Intermediate Monocyte	PD_GBA1_PD_LRRK2
CEP162	5.11889	-0.227512	0.297609	-0.764466	0.444589	0.999844	Intermediate Monocyte	PD_GBA1_PD_LRRK2
SNX14	30.9827	-0.00599589	0.12208	-0.0491143	0.960828	0.999844	Intermediate Monocyte	PD_GBA1_PD_LRRK2
SYNCRIP	39.0857	-0.0587787	0.119493	-0.491902	0.622788	0.999844	Intermediate Monocyte	PD_GBA1_PD_LRRK2
ZNF292	37.3162	0.12646	0.126101	1.00285	0.315933	0.999844	Intermediate Monocyte	PD_GBA1_PD_LRRK2
SMIM8	4.51249	-0.733969	0.317604	-2.31096	0.0208352	0.999844	Intermediate Monocyte	PD_GBA1_PD_LRRK2
SLC35A1	15.9514	-0.0050564	0.169055	-0.0299098	0.976139	0.999844	Intermediate Monocyte	PD_GBA1_PD_LRRK2
RARS2	15.4328	0.0493844	0.17117	0.28851	0.772956	0.999844	Intermediate Monocyte	PD_GBA1_PD_LRRK2
ORC3	8.07641	-0.19307	0.221204	-0.872813	0.382765	0.999844	Intermediate Monocyte	PD_GBA1_PD_LRRK2
AKIRIN2	48.6116	0.0008329	0.143525	0.00580316	0.99537	0.999844	Intermediate Monocyte	PD_GBA1_PD_LRRK2
RNGTT	18.0526	0.108764	0.19038	0.571299	0.567797	0.999844	Intermediate Monocyte	PD_GBA1_PD_LRRK2
PNRC1	365.914	0.10635	0.0757104	1.40469	0.160114	0.999844	Intermediate Monocyte	PD_GBA1_PD_LRRK2
UBE2J1	68.709	0.212427	0.128448	1.65379	0.0981701	0.999844	Intermediate Monocyte	PD_GBA1_PD_LRRK2
RRAGD	10.5027	0.0695656	0.205821	0.33799	0.735371	0.999844	Intermediate Monocyte	PD_GBA1_PD_LRRK2
ANKRD6	3.29596	0.373227	0.380366	0.981233	0.326478	0.999844	Intermediate Monocyte	PD_GBA1_PD_LRRK2
LYRM2	20.9606	0.0224141	0.168421	0.133083	0.894128	0.999844	Intermediate Monocyte	PD_GBA1_PD_LRRK2
MDN1	9.26808	-0.317138	0.233499	-1.3582	0.1744	0.999844	Intermediate Monocyte	PD_GBA1_PD_LRRK2
CASP8AP2	7.74095	0.157129	0.262	0.599727	0.548688	0.999844	Intermediate Monocyte	PD_GBA1_PD_LRRK2
BACH2	2.11333	0.350013	0.683476	0.512107	0.608576	0.999844	Intermediate Monocyte	PD_GBA1_PD_LRRK2
MAP3K7	15.1171	0.1656	0.170578	0.970816	0.33164	0.999844	Intermediate Monocyte	PD_GBA1_PD_LRRK2
MANEA	3.29638	-0.648196	0.364324	-1.77918	0.0752109	0.999844	Intermediate Monocyte	PD_GBA1_PD_LRRK2
UFL1	17.3217	-0.136281	0.174213	-0.782267	0.434058	0.999844	Intermediate Monocyte	PD_GBA1_PD_LRRK2
NDUFAF4	10.4803	-0.068908	0.217734	-0.316478	0.75164	0.999844	Intermediate Monocyte	PD_GBA1_PD_LRRK2
MMS22L	4.49077	-0.172493	0.34858	-0.494845	0.62071	0.999844	Intermediate Monocyte	PD_GBA1_PD_LRRK2
FBXL4	8.76579	-0.127763	0.242388	-0.5271	0.598124	0.999844	Intermediate Monocyte	PD_GBA1_PD_LRRK2
PNISR	72.0841	0.0651775	0.0965843	0.674825	0.499787	0.999844	Intermediate Monocyte	PD_GBA1_PD_LRRK2
CCNC	14.3444	0.255376	0.178353	1.43185	0.152186	0.999844	Intermediate Monocyte	PD_GBA1_PD_LRRK2
ASCC3	32.7548	-0.173887	0.144942	-1.1997	0.230255	0.999844	Intermediate Monocyte	PD_GBA1_PD_LRRK2
HACE1	2.51686	-0.339819	0.420299	-0.808517	0.418793	0.999844	Intermediate Monocyte	PD_GBA1_PD_LRRK2
PREP	19.0926	-0.264504	0.154673	-1.71008	0.0872502	0.999844	Intermediate Monocyte	PD_GBA1_PD_LRRK2
PRDM1	7.5808	-0.433362	0.410778	-1.05498	0.291435	0.999844	Intermediate Monocyte	PD_GBA1_PD_LRRK2
ATG5	23.3383	0.114922	0.140255	0.81938	0.41257	0.999844	Intermediate Monocyte	PD_GBA1_PD_LRRK2
CRYBG1	31.501	-0.0514148	0.198843	-0.25857	0.795967	0.999844	Intermediate Monocyte	PD_GBA1_PD_LRRK2
QRSL1	6.03914	-0.0986403	0.283621	-0.347789	0.727998	0.999844	Intermediate Monocyte	PD_GBA1_PD_LRRK2
PDSS2	19.058	-0.120934	0.170895	-0.707649	0.479164	0.999844	Intermediate Monocyte	PD_GBA1_PD_LRRK2
SEC63	33.5255	0.133744	0.132338	1.01062	0.312197	0.999844	Intermediate Monocyte	PD_GBA1_PD_LRRK2
OSTM1	20.0789	-0.201269	0.160042	-1.2576	0.208536	0.999844	Intermediate Monocyte	PD_GBA1_PD_LRRK2
SNX3	119.915	0.0701949	0.0779381	0.900649	0.367775	0.999844	Intermediate Monocyte	PD_GBA1_PD_LRRK2
AFG1L	3.89251	-0.239386	0.337893	-0.708466	0.478656	0.999844	Intermediate Monocyte	PD_GBA1_PD_LRRK2
FOXO3	52.8095	0.0485854	0.1436	0.338339	0.735108	0.999844	Intermediate Monocyte	PD_GBA1_PD_LRRK2
ARMC2	9.43692	-0.16912	0.230704	-0.733061	0.463521	0.999844	Intermediate Monocyte	PD_GBA1_PD_LRRK2
SESN1	23.44	0.349432	0.251293	1.39054	0.164366	0.999844	Intermediate Monocyte	PD_GBA1_PD_LRRK2
CD164	62.2387	-0.0738608	0.112951	-0.653921	0.513163	0.999844	Intermediate Monocyte	PD_GBA1_PD_LRRK2
SMPD2	5.99462	0.00708033	0.262793	0.0269426	0.978506	0.999844	Intermediate Monocyte	PD_GBA1_PD_LRRK2
MICAL1	33.3334	-0.0713712	0.122639	-0.581959	0.560594	0.999844	Intermediate Monocyte	PD_GBA1_PD_LRRK2
ZBTB24	12.3539	0.0226972	0.193538	0.117275	0.906642	0.999844	Intermediate Monocyte	PD_GBA1_PD_LRRK2
FIG4	13.8113	0.0355942	0.190471	0.186874	0.851759	0.999844	Intermediate Monocyte	PD_GBA1_PD_LRRK2
CDC40	41.8876	0.230886	0.110962	2.08077	0.0374548	0.999844	Intermediate Monocyte	PD_GBA1_PD_LRRK2
CDK19	25.3534	0.0549403	0.164297	0.334396	0.738081	0.999844	Intermediate Monocyte	PD_GBA1_PD_LRRK2
AMD1	25.9637	-0.169213	0.126907	-1.33336	0.182414	0.999844	Intermediate Monocyte	PD_GBA1_PD_LRRK2
GTF3C6	34.3365	0.0100992	0.124409	0.0811769	0.935301	0.999844	Intermediate Monocyte	PD_GBA1_PD_LRRK2
MFSD4B	8.13951	0.499473	0.26186	1.90741	0.0564676	0.999844	Intermediate Monocyte	PD_GBA1_PD_LRRK2
REV3L	26.117	-0.165883	0.131654	-1.25998	0.207675	0.999844	Intermediate Monocyte	PD_GBA1_PD_LRRK2
FYN	85.5194	0.0811225	0.117445	0.690726	0.489738	0.999844	Intermediate Monocyte	PD_GBA1_PD_LRRK2
MARCKS	174.719	-0.226405	0.120174	-1.88398	0.0595671	0.999844	Intermediate Monocyte	PD_GBA1_PD_LRRK2
HDAC2	24.672	0.217447	0.142248	1.52865	0.126352	0.999844	Intermediate Monocyte	PD_GBA1_PD_LRRK2
NT5DC1	11.9277	0.149344	0.197733	0.755281	0.45008	0.999844	Intermediate Monocyte	PD_GBA1_PD_LRRK2
TSPYL4	2.82666	-0.252766	0.378366	-0.668048	0.504103	0.999844	Intermediate Monocyte	PD_GBA1_PD_LRRK2
DSE	17.7245	0.103659	0.170248	0.608871	0.54261	0.999844	Intermediate Monocyte	PD_GBA1_PD_LRRK2
TSPYL1	18.1546	0.0662652	0.176519	0.375401	0.707362	0.999844	Intermediate Monocyte	PD_GBA1_PD_LRRK2
CALHM6	182.905	-0.245397	0.146586	-1.67408	0.0941152	0.999844	Intermediate Monocyte	PD_GBA1_PD_LRRK2
RWDD1	51.0486	-0.00773225	0.121796	-0.0634853	0.94938	0.999844	Intermediate Monocyte	PD_GBA1_PD_LRRK2
ZUP1	4.3744	0.342094	0.373245	0.91654	0.359384	0.999844	Intermediate Monocyte	PD_GBA1_PD_LRRK2
KPNA5	7.78806	-0.222748	0.249218	-0.89379	0.371434	0.999844	Intermediate Monocyte	PD_GBA1_PD_LRRK2
DCBLD1	3.50661	0.276731	0.377494	0.733073	0.463514	0.999844	Intermediate Monocyte	PD_GBA1_PD_LRRK2
GOPC	12.7056	-0.123678	0.189364	-0.65312	0.513679	0.999844	Intermediate Monocyte	PD_GBA1_PD_LRRK2
NUS1	17.5779	0.00292423	0.160449	0.0182253	0.985459	0.999844	Intermediate Monocyte	PD_GBA1_PD_LRRK2
SLC35F1	12.8231	-0.000401003	0.258761	-0.0015497	0.998764	0.999844	Intermediate Monocyte	PD_GBA1_PD_LRRK2
CEP85L	31.2333	0.117511	0.205448	0.571972	0.567341	0.999844	Intermediate Monocyte	PD_GBA1_PD_LRRK2
MCM9	18.2492	0.175682	0.163443	1.07488	0.282428	0.999844	Intermediate Monocyte	PD_GBA1_PD_LRRK2
ASF1A	6.04081	0.110607	0.266811	0.414552	0.67847	0.999844	Intermediate Monocyte	PD_GBA1_PD_LRRK2
MAN1A1	28.3947	0.0780829	0.165968	0.470468	0.63802	0.999844	Intermediate Monocyte	PD_GBA1_PD_LRRK2
TBC1D32	3.02049	-0.787447	0.435836	-1.80675	0.0708009	0.999844	Intermediate Monocyte	PD_GBA1_PD_LRRK2
HSF2	2.69226	0.203246	0.427727	0.475176	0.634661	0.999844	Intermediate Monocyte	PD_GBA1_PD_LRRK2
SERINC1	42.1686	0.143852	0.108017	1.33176	0.18294	0.999844	Intermediate Monocyte	PD_GBA1_PD_LRRK2
SMPDL3A	8.85348	0.232125	0.273541	0.848595	0.396107	0.999844	Intermediate Monocyte	PD_GBA1_PD_LRRK2
RNF217	5.10027	0.127306	0.366503	0.347354	0.728326	0.999844	Intermediate Monocyte	PD_GBA1_PD_LRRK2
HDDC2	11.5383	-0.0616413	0.214596	-0.287243	0.773926	0.999844	Intermediate Monocyte	PD_GBA1_PD_LRRK2
NCOA7	13.9842	-0.142866	0.213554	-0.668995	0.503499	0.999844	Intermediate Monocyte	PD_GBA1_PD_LRRK2
HINT3	4.54241	0.270468	0.333932	0.809951	0.417968	0.999844	Intermediate Monocyte	PD_GBA1_PD_LRRK2
CENPW	5.12628	-0.432492	0.29483	-1.46692	0.142398	0.999844	Intermediate Monocyte	PD_GBA1_PD_LRRK2
RNF146	11.8634	-0.234512	0.221272	-1.05983	0.28922	0.999844	Intermediate Monocyte	PD_GBA1_PD_LRRK2
ECHDC1	30.2709	0.134451	0.162005	0.829919	0.406585	0.999844	Intermediate Monocyte	PD_GBA1_PD_LRRK2
ARHGAP18	10.1303	-0.302368	0.219039	-1.38043	0.167455	0.999844	Intermediate Monocyte	PD_GBA1_PD_LRRK2
L3MBTL3	15.1436	0.0196218	0.204778	0.09582	0.923664	0.999844	Intermediate Monocyte	PD_GBA1_PD_LRRK2
EPB41L2	12.7824	-0.465708	0.230095	-2.02398	0.0429725	0.999844	Intermediate Monocyte	PD_GBA1_PD_LRRK2
AKAP7	12.9823	-0.195633	0.188892	-1.03569	0.300347	0.999844	Intermediate Monocyte	PD_GBA1_PD_LRRK2
MED23	16.1248	-0.0190787	0.193317	-0.0986916	0.921383	0.999844	Intermediate Monocyte	PD_GBA1_PD_LRRK2
STX7	50.3571	0.0846317	0.110287	0.767375	0.442858	0.999844	Intermediate Monocyte	PD_GBA1_PD_LRRK2
VNN1	5.42958	0.677493	0.587366	1.15344	0.248729	0.999844	Intermediate Monocyte	PD_GBA1_PD_LRRK2
VNN2	7.84243	0.172385	0.290466	0.593479	0.552861	0.999844	Intermediate Monocyte	PD_GBA1_PD_LRRK2
SLC18B1	2.15443	-0.0875964	0.434375	-0.201661	0.840182	0.999844	Intermediate Monocyte	PD_GBA1_PD_LRRK2
TBPL1	7.66251	0.013375	0.228199	0.058611	0.953262	0.999844	Intermediate Monocyte	PD_GBA1_PD_LRRK2
SGK1	14.3207	-0.11245	0.260702	-0.431335	0.666225	0.999844	Intermediate Monocyte	PD_GBA1_PD_LRRK2
HBS1L	12.9123	0.0952945	0.218262	0.436605	0.662398	0.999844	Intermediate Monocyte	PD_GBA1_PD_LRRK2
AHI1	3.62493	0.0640445	0.350918	0.182506	0.855186	0.999844	Intermediate Monocyte	PD_GBA1_PD_LRRK2
PDE7B	6.32546	0.0932277	0.296869	0.314036	0.753493	0.999844	Intermediate Monocyte	PD_GBA1_PD_LRRK2
BCLAF1	59.1078	0.0656381	0.129601	0.506463	0.612532	0.999844	Intermediate Monocyte	PD_GBA1_PD_LRRK2
MAP3K5	44.7876	-0.0474364	0.113673	-0.417305	0.676455	0.999844	Intermediate Monocyte	PD_GBA1_PD_LRRK2
IFNGR1	68.6396	0.171038	0.126654	1.35044	0.176876	0.999844	Intermediate Monocyte	PD_GBA1_PD_LRRK2
TNFAIP3	27.2109	-0.0209839	0.336547	-0.0623505	0.950284	0.999844	Intermediate Monocyte	PD_GBA1_PD_LRRK2
HEBP2	54.2119	-0.0495253	0.136615	-0.362517	0.716965	0.999844	Intermediate Monocyte	PD_GBA1_PD_LRRK2
NHSL1	11.1187	-0.189904	0.310886	-0.610847	0.541301	0.999844	Intermediate Monocyte	PD_GBA1_PD_LRRK2
CCDC28A	12.4649	-0.0138866	0.193922	-0.071609	0.942913	0.999844	Intermediate Monocyte	PD_GBA1_PD_LRRK2
REPS1	25.3941	0.0849618	0.15167	0.560175	0.57536	0.999844	Intermediate Monocyte	PD_GBA1_PD_LRRK2
ABRACL	85.779	-0.0783067	0.177759	-0.440522	0.659559	0.999844	Intermediate Monocyte	PD_GBA1_PD_LRRK2
HECA	33.8591	-0.0171583	0.159601	-0.107508	0.914386	0.999844	Intermediate Monocyte	PD_GBA1_PD_LRRK2
CITED2	44.7547	0.132755	0.188031	0.706028	0.480171	0.999844	Intermediate Monocyte	PD_GBA1_PD_LRRK2
VTA1	18.0458	0.261067	0.186254	1.40167	0.161014	0.999844	Intermediate Monocyte	PD_GBA1_PD_LRRK2
HIVEP2	8.60924	-0.219005	0.259378	-0.844347	0.398475	0.999844	Intermediate Monocyte	PD_GBA1_PD_LRRK2
AIG1	15.341	-0.243271	0.175082	-1.38947	0.164689	0.999844	Intermediate Monocyte	PD_GBA1_PD_LRRK2
PEX3	3.90309	-0.0358326	0.347905	-0.102995	0.917967	0.999844	Intermediate Monocyte	PD_GBA1_PD_LRRK2
FUCA2	24.9574	0.168212	0.13592	1.23758	0.215871	0.999844	Intermediate Monocyte	PD_GBA1_PD_LRRK2
PHACTR2	41.6686	0.103901	0.12726	0.816452	0.414242	0.999844	Intermediate Monocyte	PD_GBA1_PD_LRRK2
LTV1	8.34766	0.118024	0.208739	0.565415	0.571792	0.999844	Intermediate Monocyte	PD_GBA1_PD_LRRK2
PLAGL1	20.0859	0.521258	0.187676	2.77744	0.00547892	0.999844	Intermediate Monocyte	PD_GBA1_PD_LRRK2
SF3B5	95.1255	0.0121776	0.0836792	0.145527	0.884295	0.999844	Intermediate Monocyte	PD_GBA1_PD_LRRK2
STX11	126.047	-0.0478592	0.102294	-0.467859	0.639885	0.999844	Intermediate Monocyte	PD_GBA1_PD_LRRK2
UTRN	320.714	0.0144926	0.118899	0.12189	0.902986	0.999844	Intermediate Monocyte	PD_GBA1_PD_LRRK2
EPM2A	2.47697	-0.322702	0.423423	-0.762127	0.445984	0.999844	Intermediate Monocyte	PD_GBA1_PD_LRRK2
FBXO30	3.19301	-0.138546	0.36534	-0.379225	0.704521	0.999844	Intermediate Monocyte	PD_GBA1_PD_LRRK2
SHPRH	11.8017	-0.193644	0.220626	-0.8777	0.380106	0.999844	Intermediate Monocyte	PD_GBA1_PD_LRRK2
RAB32	66.7534	-0.0541881	0.0876026	-0.618567	0.536202	0.999844	Intermediate Monocyte	PD_GBA1_PD_LRRK2
STXBP5	13.2776	-0.185902	0.214783	-0.865537	0.386744	0.999844	Intermediate Monocyte	PD_GBA1_PD_LRRK2
SASH1	37.0979	0.214267	0.186215	1.15064	0.24988	0.999844	Intermediate Monocyte	PD_GBA1_PD_LRRK2
UST	7.60115	-0.265974	0.282442	-0.941695	0.346349	0.999844	Intermediate Monocyte	PD_GBA1_PD_LRRK2
TAB2	38.8781	-0.105186	0.123652	-0.850655	0.394961	0.999844	Intermediate Monocyte	PD_GBA1_PD_LRRK2
PPIL4	16.4783	-0.249147	0.172374	-1.44539	0.148349	0.999844	Intermediate Monocyte	PD_GBA1_PD_LRRK2
GINM1	22.2009	0.0485448	0.145816	0.332917	0.739197	0.999844	Intermediate Monocyte	PD_GBA1_PD_LRRK2
KATNA1	10.4353	-0.00930107	0.221155	-0.0420569	0.966453	0.999844	Intermediate Monocyte	PD_GBA1_PD_LRRK2
LATS1	17.9069	-0.102554	0.165515	-0.619606	0.535517	0.999844	Intermediate Monocyte	PD_GBA1_PD_LRRK2
NUP43	4.99873	-0.0935962	0.299735	-0.312263	0.754841	0.999844	Intermediate Monocyte	PD_GBA1_PD_LRRK2
PCMT1	41.5915	-0.087336	0.113412	-0.770076	0.441255	0.999844	Intermediate Monocyte	PD_GBA1_PD_LRRK2
MTHFD1L	5.03817	0.180193	0.450898	0.399631	0.689428	0.999844	Intermediate Monocyte	PD_GBA1_PD_LRRK2
ZBTB2	8.2997	0.375771	0.277304	1.35509	0.17539	0.999844	Intermediate Monocyte	PD_GBA1_PD_LRRK2
RMND1	5.58749	-0.0924681	0.300416	-0.3078	0.758234	0.999844	Intermediate Monocyte	PD_GBA1_PD_LRRK2
ARMT1	9.02477	0.0986014	0.231294	0.426302	0.669887	0.999844	Intermediate Monocyte	PD_GBA1_PD_LRRK2
CCDC170	8.8917	0.203806	0.353919	0.575856	0.564712	0.999844	Intermediate Monocyte	PD_GBA1_PD_LRRK2
SYNE1	13.677	-0.39422	0.207058	-1.90391	0.0569222	0.999844	Intermediate Monocyte	PD_GBA1_PD_LRRK2
MTRF1L	10.9906	-0.150163	0.201642	-0.744699	0.456454	0.999844	Intermediate Monocyte	PD_GBA1_PD_LRRK2
IPCEF1	9.97194	-0.270166	0.255107	-1.05903	0.289586	0.999844	Intermediate Monocyte	PD_GBA1_PD_LRRK2
SCAF8	24.6563	0.0459573	0.138193	0.33256	0.739466	0.999844	Intermediate Monocyte	PD_GBA1_PD_LRRK2
TIAM2	8.92492	-0.433137	0.258764	-1.67387	0.0941565	0.999844	Intermediate Monocyte	PD_GBA1_PD_LRRK2
TFB1M	6.03954	-0.159008	0.30065	-0.528881	0.596888	0.999844	Intermediate Monocyte	PD_GBA1_PD_LRRK2
ARID1B	61.3949	-0.0913136	0.101838	-0.896656	0.369902	0.999844	Intermediate Monocyte	PD_GBA1_PD_LRRK2
TMEM242	11.3452	0.0150077	0.217851	0.0688897	0.945077	0.999844	Intermediate Monocyte	PD_GBA1_PD_LRRK2
ZDHHC14	4.49828	0.218627	0.329376	0.663761	0.506843	0.999844	Intermediate Monocyte	PD_GBA1_PD_LRRK2
SNX9	62.2013	0.268271	0.262159	1.02331	0.30616	0.999844	Intermediate Monocyte	PD_GBA1_PD_LRRK2
SYNJ2	2.49923	0.558012	0.545623	1.02271	0.306447	0.999844	Intermediate Monocyte	PD_GBA1_PD_LRRK2
SERAC1	3.8141	0.518834	0.357903	1.44965	0.147157	0.999844	Intermediate Monocyte	PD_GBA1_PD_LRRK2
GTF2H5	19.1042	-0.209794	0.178959	-1.1723	0.241077	0.999844	Intermediate Monocyte	PD_GBA1_PD_LRRK2
TULP4	11.8371	0.111608	0.193182	0.577735	0.563443	0.999844	Intermediate Monocyte	PD_GBA1_PD_LRRK2
TMEM181	12.34	0.058117	0.186214	0.312097	0.754967	0.999844	Intermediate Monocyte	PD_GBA1_PD_LRRK2
DYNLT1	76.4621	-0.0258339	0.0905747	-0.285222	0.775474	0.999844	Intermediate Monocyte	PD_GBA1_PD_LRRK2
SYTL3	16.1231	0.39601	0.237921	1.66446	0.0960207	0.999844	Intermediate Monocyte	PD_GBA1_PD_LRRK2
EZR	126.588	0.114853	0.137672	0.834254	0.404138	0.999844	Intermediate Monocyte	PD_GBA1_PD_LRRK2
RSPH3	6.35037	-0.118684	0.284413	-0.417296	0.676462	0.999844	Intermediate Monocyte	PD_GBA1_PD_LRRK2
TAGAP	42.3585	-0.0508027	0.149019	-0.340915	0.733167	0.999844	Intermediate Monocyte	PD_GBA1_PD_LRRK2
SOD2	133.258	-0.261416	0.142024	-1.84065	0.0656734	0.999844	Intermediate Monocyte	PD_GBA1_PD_LRRK2
WTAP	65.6814	0.202472	0.141902	1.42685	0.153624	0.999844	Intermediate Monocyte	PD_GBA1_PD_LRRK2
ACAT2	6.3557	-0.345457	0.269079	-1.28385	0.199194	0.999844	Intermediate Monocyte	PD_GBA1_PD_LRRK2
TCP1	29.7555	0.0899616	0.133183	0.675471	0.499376	0.999844	Intermediate Monocyte	PD_GBA1_PD_LRRK2
MRPL18	24.9189	0.0456979	0.17058	0.267898	0.788778	0.999844	Intermediate Monocyte	PD_GBA1_PD_LRRK2
MAP3K4	12.3879	0.149888	0.188086	0.796911	0.425503	0.999844	Intermediate Monocyte	PD_GBA1_PD_LRRK2
AGPAT4	16.6165	-0.264494	0.193472	-1.36709	0.171597	0.999844	Intermediate Monocyte	PD_GBA1_PD_LRRK2
PRKN	7.06207	-0.336919	0.294674	-1.14336	0.252887	0.999844	Intermediate Monocyte	PD_GBA1_PD_LRRK2
QKI	151.655	0.163117	0.103868	1.57042	0.116317	0.999844	Intermediate Monocyte	PD_GBA1_PD_LRRK2
SFT2D1	47.768	0.0026837	0.127873	0.0209872	0.983256	0.999844	Intermediate Monocyte	PD_GBA1_PD_LRRK2
MPC1	48.3882	0.111123	0.109864	1.01146	0.311797	0.999844	Intermediate Monocyte	PD_GBA1_PD_LRRK2
RNASET2	294.885	-0.175415	0.0880436	-1.99237	0.0463308	0.999844	Intermediate Monocyte	PD_GBA1_PD_LRRK2
FGFR1OP	3.27337	-0.243261	0.371209	-0.65532	0.512262	0.999844	Intermediate Monocyte	PD_GBA1_PD_LRRK2
AFDN	4.47678	0.74222	0.365061	2.03314	0.0420386	0.999844	Intermediate Monocyte	PD_GBA1_PD_LRRK2
WDR27	3.06296	-0.0919258	0.380815	-0.241393	0.809251	0.999844	Intermediate Monocyte	PD_GBA1_PD_LRRK2
PHF10	9.70087	-0.0183657	0.222517	-0.082536	0.93422	0.999844	Intermediate Monocyte	PD_GBA1_PD_LRRK2
FAM120B	29.1461	-0.100725	0.133357	-0.755302	0.450068	0.999844	Intermediate Monocyte	PD_GBA1_PD_LRRK2
PSMB1	105.54	0.0478284	0.100774	0.474612	0.635063	0.999844	Intermediate Monocyte	PD_GBA1_PD_LRRK2
TBP	8.83762	0.162396	0.259171	0.626597	0.530923	0.999844	Intermediate Monocyte	PD_GBA1_PD_LRRK2
PDCD2	26.2629	-0.141099	0.143007	-0.986658	0.32381	0.999844	Intermediate Monocyte	PD_GBA1_PD_LRRK2
FAM20C	8.93692	0.328257	0.255938	1.28257	0.199644	0.999844	Intermediate Monocyte	PD_GBA1_PD_LRRK2
SUN1	9.23247	0.192528	0.214236	0.898672	0.368827	0.999844	Intermediate Monocyte	PD_GBA1_PD_LRRK2
GET4	15.1873	0.310386	0.202946	1.52941	0.126164	0.999844	Intermediate Monocyte	PD_GBA1_PD_LRRK2
ADAP1	28.3718	0.13563	0.133739	1.01414	0.310515	0.999844	Intermediate Monocyte	PD_GBA1_PD_LRRK2
COX19	18.6858	-0.0228761	0.166608	-0.137305	0.89079	0.999844	Intermediate Monocyte	PD_GBA1_PD_LRRK2
ZFAND2A	13.7346	0.276873	0.273457	1.01249	0.311302	0.999844	Intermediate Monocyte	PD_GBA1_PD_LRRK2
INTS1	12.5394	-0.588577	0.182547	-3.22426	0.001263	0.999844	Intermediate Monocyte	PD_GBA1_PD_LRRK2
MAFK	6.55874	0.0707558	0.275296	0.257017	0.797166	0.999844	Intermediate Monocyte	PD_GBA1_PD_LRRK2
PSMG3	11.1152	-0.0440068	0.193875	-0.226986	0.820435	0.999844	Intermediate Monocyte	PD_GBA1_PD_LRRK2
MAD1L1	45.2818	-0.126088	0.212631	-0.592989	0.553188	0.999844	Intermediate Monocyte	PD_GBA1_PD_LRRK2
MRM2	10.3634	0.169465	0.212062	0.799131	0.424214	0.999844	Intermediate Monocyte	PD_GBA1_PD_LRRK2
NUDT1	24.0419	-0.156404	0.142813	-1.09516	0.273445	0.999844	Intermediate Monocyte	PD_GBA1_PD_LRRK2
SNX8	11.0119	0.107884	0.220078	0.49021	0.623985	0.999844	Intermediate Monocyte	PD_GBA1_PD_LRRK2
EIF3B	33.0865	0.180726	0.125131	1.4443	0.148656	0.999844	Intermediate Monocyte	PD_GBA1_PD_LRRK2
CHST12	6.40088	-0.146297	0.33926	-0.431225	0.666305	0.999844	Intermediate Monocyte	PD_GBA1_PD_LRRK2
LFNG	89.443	0.125303	0.1732	0.72346	0.469397	0.999844	Intermediate Monocyte	PD_GBA1_PD_LRRK2
BRAT1	15.3882	-0.0422234	0.155262	-0.27195	0.785661	0.999844	Intermediate Monocyte	PD_GBA1_PD_LRRK2
IQCE	9.41919	0.0518451	0.230185	0.225232	0.821799	0.999844	Intermediate Monocyte	PD_GBA1_PD_LRRK2
TTYH3	64.8113	-0.124426	0.123798	-1.00507	0.314863	0.999844	Intermediate Monocyte	PD_GBA1_PD_LRRK2
AMZ1	4.72602	0.203239	0.389625	0.521628	0.601929	0.999844	Intermediate Monocyte	PD_GBA1_PD_LRRK2
GNA12	17.3759	0.110006	0.202432	0.543424	0.586838	0.999844	Intermediate Monocyte	PD_GBA1_PD_LRRK2
CARD11	1.09976	-0.101034	0.68684	-0.1471	0.883053	0.999844	Intermediate Monocyte	PD_GBA1_PD_LRRK2
FOXK1	20.3682	0.0194573	0.158791	0.122534	0.902476	0.999844	Intermediate Monocyte	PD_GBA1_PD_LRRK2
AP5Z1	17.4251	-0.188015	0.177955	-1.05653	0.290725	0.999844	Intermediate Monocyte	PD_GBA1_PD_LRRK2
RBAK	3.94954	-0.209059	0.353048	-0.592154	0.553748	0.999844	Intermediate Monocyte	PD_GBA1_PD_LRRK2
WIPI2	34.2998	-0.0454042	0.118158	-0.384267	0.70078	0.999844	Intermediate Monocyte	PD_GBA1_PD_LRRK2
TNRC18	32.8164	-0.152721	0.130031	-1.1745	0.240195	0.999844	Intermediate Monocyte	PD_GBA1_PD_LRRK2
ACTB	5855.65	0.000362799	0.0765796	0.00473754	0.99622	0.999844	Intermediate Monocyte	PD_GBA1_PD_LRRK2
RNF216	30.3578	0.149778	0.130927	1.14399	0.25263	0.999844	Intermediate Monocyte	PD_GBA1_PD_LRRK2
CCZ1	8.79013	-0.240581	0.277478	-0.867029	0.385926	0.999844	Intermediate Monocyte	PD_GBA1_PD_LRRK2
PMS2	5.74259	-0.188049	0.270703	-0.69467	0.487262	0.999844	Intermediate Monocyte	PD_GBA1_PD_LRRK2
AIMP2	17.3449	0.0951732	0.150156	0.633828	0.526193	0.999844	Intermediate Monocyte	PD_GBA1_PD_LRRK2
EIF2AK1	24.4684	0.0296285	0.136453	0.217134	0.828104	0.999844	Intermediate Monocyte	PD_GBA1_PD_LRRK2
USP42	11.1395	0.0298076	0.20424	0.145944	0.883965	0.999844	Intermediate Monocyte	PD_GBA1_PD_LRRK2
CYTH3	6.4954	0.473618	0.326054	1.45258	0.146342	0.999844	Intermediate Monocyte	PD_GBA1_PD_LRRK2
RAC1	235.9	0.0195482	0.0835823	0.23388	0.815078	0.999844	Intermediate Monocyte	PD_GBA1_PD_LRRK2
DAGLB	14.4402	-0.329339	0.182297	-1.8066	0.0708241	0.999844	Intermediate Monocyte	PD_GBA1_PD_LRRK2
KDELR2	36.4037	-0.0395194	0.145204	-0.272164	0.785496	0.999844	Intermediate Monocyte	PD_GBA1_PD_LRRK2
ZDHHC4	10.118	0.521865	0.217743	2.3967	0.0165434	0.999844	Intermediate Monocyte	PD_GBA1_PD_LRRK2
ZNF316	13.1671	-0.18563	0.205185	-0.904696	0.365626	0.999844	Intermediate Monocyte	PD_GBA1_PD_LRRK2
ZNF12	7.0204	-0.329484	0.247514	-1.33118	0.183131	0.999844	Intermediate Monocyte	PD_GBA1_PD_LRRK2
CCZ1B	8.49336	0.310605	0.227914	1.36282	0.172941	0.999844	Intermediate Monocyte	PD_GBA1_PD_LRRK2
C1GALT1	19.2967	0.022469	0.186988	0.120162	0.904354	0.999844	Intermediate Monocyte	PD_GBA1_PD_LRRK2
MIOS	12.6883	-0.185388	0.178289	-1.03982	0.298424	0.999844	Intermediate Monocyte	PD_GBA1_PD_LRRK2
UMAD1	15.1388	-0.195821	0.18553	-1.05547	0.291211	0.999844	Intermediate Monocyte	PD_GBA1_PD_LRRK2
GLCCI1	3.82964	-0.00671736	0.422059	-0.0159157	0.987302	0.999844	Intermediate Monocyte	PD_GBA1_PD_LRRK2
NDUFA4	173.356	0.0337248	0.0839722	0.401619	0.687965	0.999844	Intermediate Monocyte	PD_GBA1_PD_LRRK2
PHF14	22.5125	0.232543	0.166787	1.39425	0.163242	0.999844	Intermediate Monocyte	PD_GBA1_PD_LRRK2
TMEM106B	8.27117	-0.140446	0.226348	-0.620488	0.534936	0.999844	Intermediate Monocyte	PD_GBA1_PD_LRRK2
ARL4A	31.7758	0.203112	0.161118	1.26064	0.207439	0.999844	Intermediate Monocyte	PD_GBA1_PD_LRRK2
BZW2	15.2951	-0.121315	0.209153	-0.580032	0.561893	0.999844	Intermediate Monocyte	PD_GBA1_PD_LRRK2
AHR	30.8534	0.128906	0.232701	0.553954	0.579611	0.999844	Intermediate Monocyte	PD_GBA1_PD_LRRK2
SNX13	19.1487	0.0169793	0.156145	0.10874	0.913409	0.999844	Intermediate Monocyte	PD_GBA1_PD_LRRK2
HDAC9	53.5829	0.0339312	0.191572	0.177119	0.859415	0.999844	Intermediate Monocyte	PD_GBA1_PD_LRRK2
TWISTNB	8.2675	0.353847	0.241628	1.46443	0.143076	0.999844	Intermediate Monocyte	PD_GBA1_PD_LRRK2
STEAP1B	11.1946	0.163289	0.237154	0.688537	0.491115	0.999844	Intermediate Monocyte	PD_GBA1_PD_LRRK2
TOMM7	212.355	0.202272	0.116846	1.7311	0.0834339	0.999844	Intermediate Monocyte	PD_GBA1_PD_LRRK2
FAM126A	24.7786	-0.129961	0.140444	-0.925355	0.354781	0.999844	Intermediate Monocyte	PD_GBA1_PD_LRRK2
KLHL7	6.21352	-0.481844	0.260681	-1.8484	0.0645442	0.999844	Intermediate Monocyte	PD_GBA1_PD_LRRK2
MALSU1	12.5391	-0.16582	0.174756	-0.948869	0.342687	0.999844	Intermediate Monocyte	PD_GBA1_PD_LRRK2
TRA2A	36.0463	0.0835699	0.141823	0.589256	0.555689	0.999844	Intermediate Monocyte	PD_GBA1_PD_LRRK2
CCDC126	6.21011	-0.418629	0.271227	-1.54346	0.122719	0.999844	Intermediate Monocyte	PD_GBA1_PD_LRRK2
OSBPL3	8.78529	-0.115946	0.222349	-0.521463	0.602045	0.999844	Intermediate Monocyte	PD_GBA1_PD_LRRK2
CYCS	36.0525	-0.169498	0.129657	-1.30729	0.191116	0.999844	Intermediate Monocyte	PD_GBA1_PD_LRRK2
NFE2L3	5.70595	0.229547	0.332305	0.69077	0.48971	0.999844	Intermediate Monocyte	PD_GBA1_PD_LRRK2
HNRNPA2B1	315.729	0.0110216	0.0693238	0.158987	0.873679	0.999844	Intermediate Monocyte	PD_GBA1_PD_LRRK2
CBX3	56.3444	-0.0612074	0.0981976	-0.623309	0.533082	0.999844	Intermediate Monocyte	PD_GBA1_PD_LRRK2
SNX10	108.792	-0.206255	0.0802425	-2.57039	0.0101583	0.999844	Intermediate Monocyte	PD_GBA1_PD_LRRK2
SKAP2	69.653	-0.135778	0.104803	-1.29555	0.19513	0.999844	Intermediate Monocyte	PD_GBA1_PD_LRRK2
HIBADH	13.0798	-0.444522	0.194001	-2.29134	0.021944	0.999844	Intermediate Monocyte	PD_GBA1_PD_LRRK2
TAX1BP1	102.354	0.0633783	0.0969842	0.653491	0.51344	0.999844	Intermediate Monocyte	PD_GBA1_PD_LRRK2
JAZF1	42.97	0.224065	0.132384	1.69254	0.0905436	0.999844	Intermediate Monocyte	PD_GBA1_PD_LRRK2
CREB5	14.3398	-0.21285	0.269348	-0.790241	0.429387	0.999844	Intermediate Monocyte	PD_GBA1_PD_LRRK2
CPVL	169.771	0.0052176	0.10497	0.0497055	0.960357	0.999844	Intermediate Monocyte	PD_GBA1_PD_LRRK2
CHN2	10.5188	-0.0144282	0.20358	-0.0708725	0.943499	0.999844	Intermediate Monocyte	PD_GBA1_PD_LRRK2
SCRN1	18.8415	-0.112301	0.175664	-0.639292	0.522633	0.999844	Intermediate Monocyte	PD_GBA1_PD_LRRK2
PLEKHA8	4.15518	-0.0453051	0.335527	-0.135027	0.892591	0.999844	Intermediate Monocyte	PD_GBA1_PD_LRRK2
MTURN	4.59289	0.227074	0.319812	0.710024	0.477689	0.999844	Intermediate Monocyte	PD_GBA1_PD_LRRK2
ZNRF2	27.1849	0.0115071	0.135459	0.084949	0.932302	0.999844	Intermediate Monocyte	PD_GBA1_PD_LRRK2
NOD1	7.56724	0.0448987	0.248475	0.180697	0.856605	0.999844	Intermediate Monocyte	PD_GBA1_PD_LRRK2
GGCT	10.6177	0.190351	0.200958	0.947217	0.343528	0.999844	Intermediate Monocyte	PD_GBA1_PD_LRRK2
GARS	21.0291	-0.0972821	0.16196	-0.600654	0.54807	0.999844	Intermediate Monocyte	PD_GBA1_PD_LRRK2
PPP1R17	3.52821	-0.28076	0.623945	-0.449976	0.652728	0.999844	Intermediate Monocyte	PD_GBA1_PD_LRRK2
LSM5	24.0312	-0.0157736	0.135483	-0.116425	0.907316	0.999844	Intermediate Monocyte	PD_GBA1_PD_LRRK2
AVL9	27.8915	0.0346334	0.143121	0.241986	0.808791	0.999844	Intermediate Monocyte	PD_GBA1_PD_LRRK2
KBTBD2	23.8072	0.0903377	0.163791	0.551543	0.581261	0.999844	Intermediate Monocyte	PD_GBA1_PD_LRRK2
NT5C3A	25.2069	-0.193523	0.145515	-1.32992	0.183546	0.999844	Intermediate Monocyte	PD_GBA1_PD_LRRK2
BBS9	8.17502	0.0755032	0.24852	0.303811	0.761272	0.999844	Intermediate Monocyte	PD_GBA1_PD_LRRK2
DPY19L1	6.42875	-0.36407	0.266583	-1.36569	0.172036	0.999844	Intermediate Monocyte	PD_GBA1_PD_LRRK2
HERPUD2	24.3739	-0.033548	0.142842	-0.23486	0.814317	0.999844	Intermediate Monocyte	PD_GBA1_PD_LRRK2
EEPD1	7.19026	-0.0979863	0.252151	-0.388602	0.69757	0.999844	Intermediate Monocyte	PD_GBA1_PD_LRRK2
AOAH	239.758	-0.0361886	0.125509	-0.288335	0.773091	0.999844	Intermediate Monocyte	PD_GBA1_PD_LRRK2
ELMO1	65.6138	0.0164376	0.127666	0.128755	0.897552	0.999844	Intermediate Monocyte	PD_GBA1_PD_LRRK2
STARD3NL	18.063	-0.0980022	0.149807	-0.65419	0.51299	0.999844	Intermediate Monocyte	PD_GBA1_PD_LRRK2
VPS41	31.4211	-0.0993292	0.143498	-0.692199	0.488812	0.999844	Intermediate Monocyte	PD_GBA1_PD_LRRK2
RALA	19.8791	-0.238789	0.151768	-1.57338	0.11563	0.999844	Intermediate Monocyte	PD_GBA1_PD_LRRK2
CDK13	31.4249	0.0554612	0.123903	0.447618	0.654429	0.999844	Intermediate Monocyte	PD_GBA1_PD_LRRK2
MPLKIP	20.9929	-0.0189386	0.140515	-0.13478	0.892786	0.999844	Intermediate Monocyte	PD_GBA1_PD_LRRK2
PSMA2	66.2884	-0.0918878	0.0998869	-0.919918	0.357616	0.999844	Intermediate Monocyte	PD_GBA1_PD_LRRK2
MRPL32	9.82516	-0.134651	0.204093	-0.659753	0.509412	0.999844	Intermediate Monocyte	PD_GBA1_PD_LRRK2
STK17A	9.98264	0.180134	0.21945	0.820843	0.411735	0.999844	Intermediate Monocyte	PD_GBA1_PD_LRRK2
COA1	24.9978	0.238587	0.128028	1.86355	0.0623844	0.999844	Intermediate Monocyte	PD_GBA1_PD_LRRK2
BLVRA	90.5032	-0.0960688	0.11679	-0.822577	0.410749	0.999844	Intermediate Monocyte	PD_GBA1_PD_LRRK2
MRPS24	49.3417	-0.0337019	0.105779	-0.318607	0.750024	0.999844	Intermediate Monocyte	PD_GBA1_PD_LRRK2
URGCP	6.17373	-0.0957065	0.25531	-0.374865	0.707761	0.999844	Intermediate Monocyte	PD_GBA1_PD_LRRK2
UBE2D4	9.43683	-0.0812788	0.205548	-0.395424	0.69253	0.999844	Intermediate Monocyte	PD_GBA1_PD_LRRK2
DBNL	80.4722	-0.0325826	0.0965595	-0.337436	0.735788	0.999844	Intermediate Monocyte	PD_GBA1_PD_LRRK2
POLM	7.75959	-0.328541	0.249553	-1.31652	0.188001	0.999844	Intermediate Monocyte	PD_GBA1_PD_LRRK2
POLD2	9.92865	0.0293171	0.215372	0.136123	0.891724	0.999844	Intermediate Monocyte	PD_GBA1_PD_LRRK2
YKT6	15.603	0.0835189	0.171019	0.488359	0.625295	0.999844	Intermediate Monocyte	PD_GBA1_PD_LRRK2
NUDCD3	11.7735	0.155077	0.191948	0.807913	0.419141	0.999844	Intermediate Monocyte	PD_GBA1_PD_LRRK2
DDX56	12.7037	0.014257	0.186148	0.0765892	0.93895	0.999844	Intermediate Monocyte	PD_GBA1_PD_LRRK2
TMED4	21.0985	-0.118725	0.142412	-0.833671	0.404466	0.999844	Intermediate Monocyte	PD_GBA1_PD_LRRK2
OGDH	70.067	-0.0275395	0.0973835	-0.282795	0.777334	0.999844	Intermediate Monocyte	PD_GBA1_PD_LRRK2
ZMIZ2	14.4913	-0.0798064	0.178285	-0.447634	0.654418	0.999844	Intermediate Monocyte	PD_GBA1_PD_LRRK2
PPIA	537.777	-0.0069296	0.0687451	-0.100801	0.919708	0.999844	Intermediate Monocyte	PD_GBA1_PD_LRRK2
H2AFV	70.0773	0.0045608	0.0960673	0.0474751	0.962135	0.999844	Intermediate Monocyte	PD_GBA1_PD_LRRK2
PURB	9.80038	0.219038	0.241374	0.907461	0.364163	0.999844	Intermediate Monocyte	PD_GBA1_PD_LRRK2
MYO1G	143.4	0.0552521	0.0841653	0.656472	0.511521	0.999844	Intermediate Monocyte	PD_GBA1_PD_LRRK2
CCM2	58.5181	0.0564078	0.107117	0.526601	0.598471	0.999844	Intermediate Monocyte	PD_GBA1_PD_LRRK2
TBRG4	12.0631	-0.0564988	0.189575	-0.298029	0.765681	0.999844	Intermediate Monocyte	PD_GBA1_PD_LRRK2
TNS3	23.5235	0.0701402	0.143476	0.488862	0.624939	0.999844	Intermediate Monocyte	PD_GBA1_PD_LRRK2
HUS1	12.8314	-0.00439172	0.193258	-0.0227247	0.98187	0.999844	Intermediate Monocyte	PD_GBA1_PD_LRRK2
UPP1	52.5308	0.388918	0.191835	2.02736	0.0426258	0.999844	Intermediate Monocyte	PD_GBA1_PD_LRRK2
IKZF1	140.562	0.173458	0.130549	1.32868	0.183953	0.999844	Intermediate Monocyte	PD_GBA1_PD_LRRK2
SEC61G	65.3744	-0.0535288	0.105129	-0.50917	0.610633	0.999844	Intermediate Monocyte	PD_GBA1_PD_LRRK2
LANCL2	7.61586	0.171896	0.25634	0.670576	0.50249	0.999844	Intermediate Monocyte	PD_GBA1_PD_LRRK2
VOPP1	31.0469	-0.0503905	0.145436	-0.346478	0.728983	0.999844	Intermediate Monocyte	PD_GBA1_PD_LRRK2
NIPSNAP2	38.93	-0.0378991	0.117849	-0.321592	0.747762	0.999844	Intermediate Monocyte	PD_GBA1_PD_LRRK2
MRPS17	7.00282	0.25958	0.249938	1.03858	0.299001	0.999844	Intermediate Monocyte	PD_GBA1_PD_LRRK2
CCT6A	57.7984	-0.0684132	0.0970336	-0.705047	0.480781	0.999844	Intermediate Monocyte	PD_GBA1_PD_LRRK2
SUMF2	24.384	0.0176201	0.159533	0.110448	0.912054	0.999844	Intermediate Monocyte	PD_GBA1_PD_LRRK2
CHCHD2	251.935	0.0252615	0.0785248	0.321701	0.747679	0.999844	Intermediate Monocyte	PD_GBA1_PD_LRRK2
ZNF736	7.82685	-0.587477	0.247041	-2.37806	0.0174042	0.999844	Intermediate Monocyte	PD_GBA1_PD_LRRK2
ZNF107	3.87699	-0.0560851	0.358985	-0.156233	0.87585	0.999844	Intermediate Monocyte	PD_GBA1_PD_LRRK2
ZNF273	1.91817	0.169061	0.490747	0.344497	0.730473	0.999844	Intermediate Monocyte	PD_GBA1_PD_LRRK2
ERV3-1	6.90266	0.396349	0.275574	1.43827	0.150358	0.999844	Intermediate Monocyte	PD_GBA1_PD_LRRK2
ZNF92	6.40134	0.661046	0.269312	2.45457	0.0141051	0.999844	Intermediate Monocyte	PD_GBA1_PD_LRRK2
VKORC1L1	6.3843	0.262056	0.276778	0.946812	0.343734	0.999844	Intermediate Monocyte	PD_GBA1_PD_LRRK2
GUSB	46.6905	0.100633	0.112844	0.891788	0.372507	0.999844	Intermediate Monocyte	PD_GBA1_PD_LRRK2
ASL	17.7384	-0.0923584	0.161483	-0.571939	0.567363	0.999844	Intermediate Monocyte	PD_GBA1_PD_LRRK2
CRCP	20.726	0.0244748	0.152966	0.160002	0.87288	0.999844	Intermediate Monocyte	PD_GBA1_PD_LRRK2
KCTD7	8.77	0.181349	0.223946	0.80979	0.418061	0.999844	Intermediate Monocyte	PD_GBA1_PD_LRRK2
RABGEF1	47.738	0.0461284	0.14161	0.325742	0.74462	0.999844	Intermediate Monocyte	PD_GBA1_PD_LRRK2
TMEM248	22.154	-0.0133916	0.143686	-0.0932004	0.925744	0.999844	Intermediate Monocyte	PD_GBA1_PD_LRRK2
SBDS	21.4017	0.666729	0.211364	3.15441	0.0016082	0.999844	Intermediate Monocyte	PD_GBA1_PD_LRRK2
TYW1	14.5443	0.0478236	0.204278	0.234111	0.814899	0.999844	Intermediate Monocyte	PD_GBA1_PD_LRRK2
AUTS2	3.23048	0.401932	0.458075	0.877437	0.380249	0.999844	Intermediate Monocyte	PD_GBA1_PD_LRRK2
TYW1B	7.8795	-0.597364	0.275664	-2.167	0.0302347	0.999844	Intermediate Monocyte	PD_GBA1_PD_LRRK2
POM121	22.8128	0.106487	0.145216	0.733303	0.463374	0.999844	Intermediate Monocyte	PD_GBA1_PD_LRRK2
NSUN5	9.67238	0.0988449	0.207226	0.476991	0.633368	0.999844	Intermediate Monocyte	PD_GBA1_PD_LRRK2
BAZ1B	26.9786	0.206658	0.141761	1.45779	0.144898	0.999844	Intermediate Monocyte	PD_GBA1_PD_LRRK2
BCL7B	27.1991	0.238217	0.149921	1.58895	0.112072	0.999844	Intermediate Monocyte	PD_GBA1_PD_LRRK2
TBL2	4.91497	0.106967	0.318317	0.336039	0.736841	0.999844	Intermediate Monocyte	PD_GBA1_PD_LRRK2
DNAJC30	5.19887	0.145861	0.276753	0.527043	0.598164	0.999844	Intermediate Monocyte	PD_GBA1_PD_LRRK2
BUD23	18.9405	0.0556464	0.154006	0.361326	0.717855	0.999844	Intermediate Monocyte	PD_GBA1_PD_LRRK2
ABHD11	10.0344	0.142654	0.229635	0.621224	0.534453	0.999844	Intermediate Monocyte	PD_GBA1_PD_LRRK2
LIMK1	11.7602	-0.207644	0.207456	-1.00091	0.316871	0.999844	Intermediate Monocyte	PD_GBA1_PD_LRRK2
EIF4H	64.4956	0.272207	0.110844	2.45576	0.0140587	0.999844	Intermediate Monocyte	PD_GBA1_PD_LRRK2
LAT2	32.9199	-0.0219039	0.14274	-0.153453	0.878041	0.999844	Intermediate Monocyte	PD_GBA1_PD_LRRK2
RFC2	9.78596	-0.0120479	0.196626	-0.0612731	0.951142	0.999844	Intermediate Monocyte	PD_GBA1_PD_LRRK2
CLIP2	6.94057	-0.339546	0.261014	-1.30087	0.193302	0.999844	Intermediate Monocyte	PD_GBA1_PD_LRRK2
GTF2I	31.8759	-0.0338458	0.138652	-0.244106	0.807149	0.999844	Intermediate Monocyte	PD_GBA1_PD_LRRK2
NCF1	149.897	-0.337239	0.183622	-1.83659	0.0662699	0.999844	Intermediate Monocyte	PD_GBA1_PD_LRRK2
CASTOR2	4.51282	0.456819	0.321988	1.41875	0.155973	0.999844	Intermediate Monocyte	PD_GBA1_PD_LRRK2
RCC1L	9.05475	0.255322	0.24912	1.0249	0.305412	0.999844	Intermediate Monocyte	PD_GBA1_PD_LRRK2
GTF2IRD2B	9.77979	0.0398355	0.226738	0.175689	0.860538	0.999844	Intermediate Monocyte	PD_GBA1_PD_LRRK2
TRIM73	4.37113	0.296139	0.319482	0.926936	0.35396	0.999844	Intermediate Monocyte	PD_GBA1_PD_LRRK2
POM121C	18.2624	0.176063	0.158684	1.10951	0.267208	0.999844	Intermediate Monocyte	PD_GBA1_PD_LRRK2
SPDYE5	0.947702	0.336745	0.738924	0.455723	0.648589	0.999844	Intermediate Monocyte	PD_GBA1_PD_LRRK2
HIP1	19.8844	0.14539	0.217248	0.669234	0.503346	0.999844	Intermediate Monocyte	PD_GBA1_PD_LRRK2
RHBDD2	14.1976	0.226747	0.175015	1.29559	0.195118	0.999844	Intermediate Monocyte	PD_GBA1_PD_LRRK2
POR	15.5822	-0.207372	0.179037	-1.15826	0.246756	0.999844	Intermediate Monocyte	PD_GBA1_PD_LRRK2
TMEM120A	18.6434	0.1943	0.158598	1.22511	0.220533	0.999844	Intermediate Monocyte	PD_GBA1_PD_LRRK2
STYXL1	16.5921	-0.108738	0.164876	-0.659513	0.509567	0.999844	Intermediate Monocyte	PD_GBA1_PD_LRRK2
MDH2	85.7728	0.0343941	0.0883682	0.389213	0.697118	0.999844	Intermediate Monocyte	PD_GBA1_PD_LRRK2
HSPB1	44.3792	-0.131324	0.204996	-0.64062	0.521769	0.999844	Intermediate Monocyte	PD_GBA1_PD_LRRK2
YWHAG	25.6388	-0.116992	0.148862	-0.785906	0.431923	0.999844	Intermediate Monocyte	PD_GBA1_PD_LRRK2
ZP3	2.33611	0.840328	0.534523	1.57211	0.115926	0.999844	Intermediate Monocyte	PD_GBA1_PD_LRRK2
DTX2	15.0281	0.0166239	0.180093	0.0923072	0.926454	0.999844	Intermediate Monocyte	PD_GBA1_PD_LRRK2
POMZP3	7.33188	-0.160262	0.332573	-0.481885	0.629887	0.999844	Intermediate Monocyte	PD_GBA1_PD_LRRK2
CCDC146	5.63972	-0.656805	0.318774	-2.06041	0.0393595	0.999844	Intermediate Monocyte	PD_GBA1_PD_LRRK2
FGL2	227.223	-0.192671	0.155007	-1.24298	0.213875	0.999844	Intermediate Monocyte	PD_GBA1_PD_LRRK2
GSAP	30.261	-0.266469	0.147434	-1.80738	0.0707035	0.999844	Intermediate Monocyte	PD_GBA1_PD_LRRK2
PTPN12	32.8663	0.0229334	0.127088	0.180453	0.856797	0.999844	Intermediate Monocyte	PD_GBA1_PD_LRRK2
RSBN1L	29.7529	0.0709176	0.141486	0.501234	0.616206	0.999844	Intermediate Monocyte	PD_GBA1_PD_LRRK2
TMEM60	7.70137	-0.44239	0.318503	-1.38897	0.164842	0.999844	Intermediate Monocyte	PD_GBA1_PD_LRRK2
PHTF2	53.6777	-0.0724992	0.117968	-0.614566	0.538841	0.999844	Intermediate Monocyte	PD_GBA1_PD_LRRK2
CD36	68.369	0.0673617	0.157763	0.426981	0.669393	0.999844	Intermediate Monocyte	PD_GBA1_PD_LRRK2
SEMA3C	4.43655	0.00738111	0.34525	0.021379	0.982943	0.999844	Intermediate Monocyte	PD_GBA1_PD_LRRK2
HGF	7.00235	-0.434457	0.308549	-1.40807	0.159112	0.999844	Intermediate Monocyte	PD_GBA1_PD_LRRK2
DMTF1	13.2685	-0.231416	0.189514	-1.2211	0.222047	0.999844	Intermediate Monocyte	PD_GBA1_PD_LRRK2
TMEM243	21.4237	-0.0806461	0.141842	-0.568561	0.569654	0.999844	Intermediate Monocyte	PD_GBA1_PD_LRRK2
SLC25A40	11.2196	-0.126829	0.228727	-0.554499	0.579237	0.999844	Intermediate Monocyte	PD_GBA1_PD_LRRK2
DBF4	8.22121	-0.0733163	0.275505	-0.266116	0.79015	0.999844	Intermediate Monocyte	PD_GBA1_PD_LRRK2
SRI	62.0005	-0.14241	0.125231	-1.13718	0.255462	0.999844	Intermediate Monocyte	PD_GBA1_PD_LRRK2
GTPBP10	7.29036	-0.0990377	0.281091	-0.352333	0.724588	0.999844	Intermediate Monocyte	PD_GBA1_PD_LRRK2
CDK14	14.4758	0.188386	0.235264	0.800743	0.42328	0.999844	Intermediate Monocyte	PD_GBA1_PD_LRRK2
FZD1	9.28874	-0.244931	0.232472	-1.05359	0.292069	0.999844	Intermediate Monocyte	PD_GBA1_PD_LRRK2
MTERF1	4.60647	-0.413012	0.294032	-1.40465	0.160126	0.999844	Intermediate Monocyte	PD_GBA1_PD_LRRK2
AKAP9	42.8967	0.154652	0.111591	1.38589	0.165781	0.999844	Intermediate Monocyte	PD_GBA1_PD_LRRK2
CYP51A1	13.1342	0.219503	0.19588	1.1206	0.262458	0.999844	Intermediate Monocyte	PD_GBA1_PD_LRRK2
KRIT1	11.7577	0.199794	0.214208	0.932706	0.350972	0.999844	Intermediate Monocyte	PD_GBA1_PD_LRRK2
ANKIB1	22.1102	0.066814	0.149421	0.447152	0.654765	0.999844	Intermediate Monocyte	PD_GBA1_PD_LRRK2
GATAD1	15.6851	-0.0298422	0.165409	-0.180415	0.856827	0.999844	Intermediate Monocyte	PD_GBA1_PD_LRRK2
PEX1	4.61329	0.165125	0.332505	0.496609	0.619465	0.999844	Intermediate Monocyte	PD_GBA1_PD_LRRK2
RBM48	4.31296	0.0653238	0.289027	0.226013	0.821191	0.999844	Intermediate Monocyte	PD_GBA1_PD_LRRK2
FAM133B	21.5596	-0.104319	0.150306	-0.694046	0.487653	0.999844	Intermediate Monocyte	PD_GBA1_PD_LRRK2
CDK6	19.6855	0.136344	0.16725	0.815209	0.414953	0.999844	Intermediate Monocyte	PD_GBA1_PD_LRRK2
SAMD9	13.4511	-0.0856776	0.223148	-0.38395	0.701015	0.999844	Intermediate Monocyte	PD_GBA1_PD_LRRK2
SAMD9L	19.8138	-0.256612	0.222243	-1.15465	0.248235	0.999844	Intermediate Monocyte	PD_GBA1_PD_LRRK2
VPS50	11.7911	0.0637144	0.205884	0.309468	0.756966	0.999844	Intermediate Monocyte	PD_GBA1_PD_LRRK2
BET1	6.08146	0.133898	0.295138	0.453678	0.65006	0.999844	Intermediate Monocyte	PD_GBA1_PD_LRRK2
CASD1	7.13591	-0.0244444	0.244243	-0.100082	0.920279	0.999844	Intermediate Monocyte	PD_GBA1_PD_LRRK2
PDK4	61.4032	-0.0468494	0.268135	-0.174723	0.861297	0.999844	Intermediate Monocyte	PD_GBA1_PD_LRRK2
SLC25A13	31.1606	0.0457616	0.1566	0.292219	0.770119	0.999844	Intermediate Monocyte	PD_GBA1_PD_LRRK2
SEM1	70.8262	-0.203803	0.130898	-1.55696	0.11948	0.999844	Intermediate Monocyte	PD_GBA1_PD_LRRK2
SDHAF3	5.97829	0.00734019	0.257426	0.0285138	0.977252	0.999844	Intermediate Monocyte	PD_GBA1_PD_LRRK2
LMTK2	6.97132	-0.0613786	0.284421	-0.215802	0.829142	0.999844	Intermediate Monocyte	PD_GBA1_PD_LRRK2
TECPR1	15.3466	-0.0365722	0.161764	-0.226083	0.821137	0.999844	Intermediate Monocyte	PD_GBA1_PD_LRRK2
BRI3	358.937	0.0322063	0.0856798	0.375892	0.706997	0.999844	Intermediate Monocyte	PD_GBA1_PD_LRRK2
BAIAP2L1	11.4661	0.0300726	0.296335	0.101482	0.919168	0.999844	Intermediate Monocyte	PD_GBA1_PD_LRRK2
TRRAP	16.4145	-0.0173126	0.176379	-0.0981555	0.921809	0.999844	Intermediate Monocyte	PD_GBA1_PD_LRRK2
SMURF1	27.476	0.254377	0.178193	1.42754	0.153425	0.999844	Intermediate Monocyte	PD_GBA1_PD_LRRK2
ARPC1A	43.7545	-0.0938541	0.130893	-0.717031	0.473355	0.999844	Intermediate Monocyte	PD_GBA1_PD_LRRK2
ARPC1B	640.634	-0.0780854	0.0646488	-1.20784	0.227109	0.999844	Intermediate Monocyte	PD_GBA1_PD_LRRK2
PDAP1	25.6692	-0.0112171	0.14477	-0.0774818	0.93824	0.999844	Intermediate Monocyte	PD_GBA1_PD_LRRK2
BUD31	40.3452	0.0799314	0.125386	0.637481	0.523812	0.999844	Intermediate Monocyte	PD_GBA1_PD_LRRK2
CPSF4	4.99925	0.250834	0.279682	0.896853	0.369797	0.999844	Intermediate Monocyte	PD_GBA1_PD_LRRK2
ATP5MF	121.395	-0.0330091	0.121364	-0.271984	0.785635	0.999844	Intermediate Monocyte	PD_GBA1_PD_LRRK2
ZNF789	6.0525	-0.0421039	0.27914	-0.150834	0.880106	0.999844	Intermediate Monocyte	PD_GBA1_PD_LRRK2
ZNF394	23.1524	0.291433	0.201359	1.44733	0.147804	0.999844	Intermediate Monocyte	PD_GBA1_PD_LRRK2
ZKSCAN5	3.14831	-0.0700122	0.365219	-0.191699	0.847978	0.999844	Intermediate Monocyte	PD_GBA1_PD_LRRK2
ZNF655	27.7287	0.0726453	0.125591	0.578426	0.562977	0.999844	Intermediate Monocyte	PD_GBA1_PD_LRRK2
TRIM4	15.1511	-0.279361	0.182844	-1.52787	0.126545	0.999844	Intermediate Monocyte	PD_GBA1_PD_LRRK2
ZKSCAN1	17.8521	-0.0299977	0.161471	-0.185777	0.85262	0.999844	Intermediate Monocyte	PD_GBA1_PD_LRRK2
ZSCAN21	1.8406	0.240775	0.484627	0.496825	0.619313	0.999844	Intermediate Monocyte	PD_GBA1_PD_LRRK2
ZNF3	5.96841	-0.228086	0.26185	-0.871054	0.383725	0.999844	Intermediate Monocyte	PD_GBA1_PD_LRRK2
COPS6	32.7263	-0.050223	0.125258	-0.400956	0.688452	0.999844	Intermediate Monocyte	PD_GBA1_PD_LRRK2
MCM7	8.7139	-0.105917	0.225295	-0.470126	0.638265	0.999844	Intermediate Monocyte	PD_GBA1_PD_LRRK2
AP4M1	4.71226	0.122804	0.313662	0.391516	0.695416	0.999844	Intermediate Monocyte	PD_GBA1_PD_LRRK2
TAF6	9.29097	0.128994	0.215338	0.599032	0.549151	0.999844	Intermediate Monocyte	PD_GBA1_PD_LRRK2
CNPY4	4.03928	-0.123885	0.355574	-0.34841	0.727532	0.999844	Intermediate Monocyte	PD_GBA1_PD_LRRK2
LAMTOR4	230.999	-0.0693827	0.0645444	-1.07496	0.282392	0.999844	Intermediate Monocyte	PD_GBA1_PD_LRRK2
PILRB	6.94138	-0.368137	0.261804	-1.40615	0.159678	0.999844	Intermediate Monocyte	PD_GBA1_PD_LRRK2
PILRA	194.489	-0.079188	0.0854335	-0.926896	0.353981	0.999844	Intermediate Monocyte	PD_GBA1_PD_LRRK2
ZCWPW1	4.60949	-0.233282	0.293195	-0.795653	0.426234	0.999844	Intermediate Monocyte	PD_GBA1_PD_LRRK2
MEPCE	16.1539	-0.0526113	0.186388	-0.282267	0.777739	0.999844	Intermediate Monocyte	PD_GBA1_PD_LRRK2
PPP1R35	12.6438	0.163447	0.20601	0.793395	0.427548	0.999844	Intermediate Monocyte	PD_GBA1_PD_LRRK2
TSC22D4	48.8824	-0.0137181	0.115863	-0.118399	0.905751	0.999844	Intermediate Monocyte	PD_GBA1_PD_LRRK2
SAP25	6.25102	0.086379	0.280052	0.308439	0.757748	0.999844	Intermediate Monocyte	PD_GBA1_PD_LRRK2
LRCH4	26.0977	-0.142297	0.131571	-1.08152	0.279466	0.999844	Intermediate Monocyte	PD_GBA1_PD_LRRK2
MOSPD3	8.06748	-0.0699681	0.232514	-0.300919	0.763476	0.999844	Intermediate Monocyte	PD_GBA1_PD_LRRK2
GNB2	234.348	0.0356377	0.078227	0.455568	0.648701	0.999844	Intermediate Monocyte	PD_GBA1_PD_LRRK2
GIGYF1	10.1049	-0.164509	0.227412	-0.723396	0.469437	0.999844	Intermediate Monocyte	PD_GBA1_PD_LRRK2
POP7	12.0919	-0.368205	0.217995	-1.68905	0.0912093	0.999844	Intermediate Monocyte	PD_GBA1_PD_LRRK2
SLC12A9	26.9329	-0.116158	0.135441	-0.857627	0.391099	0.999844	Intermediate Monocyte	PD_GBA1_PD_LRRK2
SRRT	24.8976	-0.0539034	0.156603	-0.344203	0.730693	0.999844	Intermediate Monocyte	PD_GBA1_PD_LRRK2
TRIM56	15.7026	-0.0592006	0.178494	-0.331668	0.74014	0.999844	Intermediate Monocyte	PD_GBA1_PD_LRRK2
SERPINE1	0.564976	0.344875	3.82209	0.0902321	0.928103	0.999844	Intermediate Monocyte	PD_GBA1_PD_LRRK2
AP1S1	7.39127	-0.0685886	0.240011	-0.285773	0.775052	0.999844	Intermediate Monocyte	PD_GBA1_PD_LRRK2
PLOD3	13.3536	0.0470123	0.191004	0.246133	0.805579	0.999844	Intermediate Monocyte	PD_GBA1_PD_LRRK2
ZNHIT1	54.2194	-0.0775287	0.114825	-0.675188	0.499556	0.999844	Intermediate Monocyte	PD_GBA1_PD_LRRK2
FIS1	72.2508	-0.0494599	0.0874947	-0.56529	0.571877	0.999844	Intermediate Monocyte	PD_GBA1_PD_LRRK2
CUX1	140.123	0.0515536	0.105579	0.488296	0.62534	0.999844	Intermediate Monocyte	PD_GBA1_PD_LRRK2
SH2B2	22.4026	-0.083601	0.172575	-0.484432	0.628079	0.999844	Intermediate Monocyte	PD_GBA1_PD_LRRK2
PRKRIP1	20.3901	0.0805831	0.151121	0.533236	0.59387	0.999844	Intermediate Monocyte	PD_GBA1_PD_LRRK2
ORAI2	23.8126	0.0319849	0.163254	0.195921	0.844672	0.999844	Intermediate Monocyte	PD_GBA1_PD_LRRK2
ALKBH4	5.52409	0.109887	0.291927	0.376418	0.706606	0.999844	Intermediate Monocyte	PD_GBA1_PD_LRRK2
LRWD1	2.709	-0.0197177	0.42448	-0.0464514	0.96295	0.999844	Intermediate Monocyte	PD_GBA1_PD_LRRK2
POLR2J	54.7858	-0.0147968	0.0937693	-0.1578	0.874614	0.999844	Intermediate Monocyte	PD_GBA1_PD_LRRK2
POLR2J3	11.9246	0.344948	0.270955	1.27308	0.202989	0.999844	Intermediate Monocyte	PD_GBA1_PD_LRRK2
RASA4	10.9295	-0.135253	0.34042	-0.397313	0.691137	0.999844	Intermediate Monocyte	PD_GBA1_PD_LRRK2
UPK3BL1	3.99403	0.343764	0.43176	0.796194	0.425919	0.999844	Intermediate Monocyte	PD_GBA1_PD_LRRK2
ARMC10	14.719	0.0401005	0.179295	0.223657	0.823025	0.999844	Intermediate Monocyte	PD_GBA1_PD_LRRK2
PMPCB	26.1773	0.0650038	0.134727	0.482486	0.629461	0.999844	Intermediate Monocyte	PD_GBA1_PD_LRRK2
DNAJC2	23.1963	0.245411	0.162044	1.51447	0.129907	0.999844	Intermediate Monocyte	PD_GBA1_PD_LRRK2
PSMC2	19.0566	-0.313196	0.167967	-1.86463	0.062234	0.999844	Intermediate Monocyte	PD_GBA1_PD_LRRK2
ORC5	5.27653	0.150131	0.288989	0.519504	0.603409	0.999844	Intermediate Monocyte	PD_GBA1_PD_LRRK2
KMT2E	78.4974	0.0770601	0.098987	0.778488	0.436282	0.999844	Intermediate Monocyte	PD_GBA1_PD_LRRK2
SRPK2	68.0077	-0.0500304	0.115035	-0.434916	0.663623	0.999844	Intermediate Monocyte	PD_GBA1_PD_LRRK2
RINT1	2.98196	-0.191517	0.39297	-0.487358	0.626004	0.999844	Intermediate Monocyte	PD_GBA1_PD_LRRK2
ATXN7L1	17.6319	-0.0663335	0.171659	-0.386426	0.699181	0.999844	Intermediate Monocyte	PD_GBA1_PD_LRRK2
SYPL1	19.7316	-0.180347	0.150649	-1.19714	0.231253	0.999844	Intermediate Monocyte	PD_GBA1_PD_LRRK2
NAMPT	219.964	0.100127	0.180588	0.55445	0.579271	0.999844	Intermediate Monocyte	PD_GBA1_PD_LRRK2
CCDC71L	7.9668	0.167329	0.213957	0.782068	0.434175	0.999844	Intermediate Monocyte	PD_GBA1_PD_LRRK2
PIK3CG	39.372	0.176171	0.151278	1.16455	0.244201	0.999844	Intermediate Monocyte	PD_GBA1_PD_LRRK2
PRKAR2B	11.6661	-0.131421	0.216566	-0.606842	0.543956	0.999844	Intermediate Monocyte	PD_GBA1_PD_LRRK2
HBP1	34.247	0.109572	0.149921	0.730863	0.464863	0.999844	Intermediate Monocyte	PD_GBA1_PD_LRRK2
COG5	45.3762	-0.0347937	0.10255	-0.339285	0.734395	0.999844	Intermediate Monocyte	PD_GBA1_PD_LRRK2
BCAP29	18.3241	0.0644172	0.151146	0.426192	0.669968	0.999844	Intermediate Monocyte	PD_GBA1_PD_LRRK2
CBLL1	11.4161	0.0947018	0.230188	0.411411	0.680771	0.999844	Intermediate Monocyte	PD_GBA1_PD_LRRK2
DLD	19.1659	0.0263051	0.173096	0.151968	0.879212	0.999844	Intermediate Monocyte	PD_GBA1_PD_LRRK2
PNPLA8	24.0905	0.165432	0.171694	0.963525	0.335284	0.999844	Intermediate Monocyte	PD_GBA1_PD_LRRK2
THAP5	4.28852	0.178072	0.330687	0.538491	0.590238	0.999844	Intermediate Monocyte	PD_GBA1_PD_LRRK2
DNAJB9	7.46881	-0.0121542	0.244341	-0.0497428	0.960327	0.999844	Intermediate Monocyte	PD_GBA1_PD_LRRK2
IMMP2L	26.7124	-0.0137621	0.201844	-0.0681821	0.945641	0.999844	Intermediate Monocyte	PD_GBA1_PD_LRRK2
DOCK4	16.4261	-0.467291	0.318964	-1.46503	0.142913	0.999844	Intermediate Monocyte	PD_GBA1_PD_LRRK2
ZNF277	20.5385	-0.135276	0.15215	-0.889094	0.373953	0.999844	Intermediate Monocyte	PD_GBA1_PD_LRRK2
IFRD1	17.6843	0.0529305	0.172701	0.306486	0.759234	0.999844	Intermediate Monocyte	PD_GBA1_PD_LRRK2
TMEM168	6.82639	-0.155548	0.255021	-0.609941	0.541901	0.999844	Intermediate Monocyte	PD_GBA1_PD_LRRK2
BMT2	9.5959	-0.331286	0.222327	-1.49009	0.136202	0.999844	Intermediate Monocyte	PD_GBA1_PD_LRRK2
SMIM30	7.14432	0.00422885	0.304263	0.0138987	0.988911	0.999844	Intermediate Monocyte	PD_GBA1_PD_LRRK2
MDFIC	26.7855	-0.141076	0.147799	-0.954511	0.339825	0.999844	Intermediate Monocyte	PD_GBA1_PD_LRRK2
TFEC	11.4251	0.0881336	0.240324	0.366728	0.713822	0.999844	Intermediate Monocyte	PD_GBA1_PD_LRRK2
TES	46.9185	-0.0390485	0.104616	-0.373256	0.708958	0.999844	Intermediate Monocyte	PD_GBA1_PD_LRRK2
CAPZA2	98.837	-0.0951337	0.089539	-1.06248	0.288016	0.999844	Intermediate Monocyte	PD_GBA1_PD_LRRK2
CTTNBP2	2.53561	-0.191732	0.5141	-0.372947	0.709188	0.999844	Intermediate Monocyte	PD_GBA1_PD_LRRK2
LSM8	45.7345	0.156056	0.110806	1.40837	0.159022	0.999844	Intermediate Monocyte	PD_GBA1_PD_LRRK2
ING3	9.05823	-0.0985176	0.224819	-0.438208	0.661236	0.999844	Intermediate Monocyte	PD_GBA1_PD_LRRK2
CPED1	11.8005	0.194047	0.297573	0.652098	0.514338	0.999844	Intermediate Monocyte	PD_GBA1_PD_LRRK2
FAM3C	8.44898	0.0504018	0.242954	0.207454	0.835655	0.999844	Intermediate Monocyte	PD_GBA1_PD_LRRK2
NDUFA5	20.9911	0.0911836	0.149938	0.608142	0.543093	0.999844	Intermediate Monocyte	PD_GBA1_PD_LRRK2
WASL	13.9016	-0.0489891	0.201218	-0.243463	0.807647	0.999844	Intermediate Monocyte	PD_GBA1_PD_LRRK2
ZNF800	28.2391	0.0144114	0.150754	0.095596	0.923841	0.999844	Intermediate Monocyte	PD_GBA1_PD_LRRK2
ARF5	128.032	-0.102516	0.0825044	-1.24256	0.214032	0.999844	Intermediate Monocyte	PD_GBA1_PD_LRRK2
SND1	64.8181	-0.00762959	0.0999333	-0.0763468	0.939143	0.999844	Intermediate Monocyte	PD_GBA1_PD_LRRK2
RBM28	7.95506	-0.204794	0.250353	-0.81802	0.413346	0.999844	Intermediate Monocyte	PD_GBA1_PD_LRRK2
IMPDH1	64.0209	0.11634	0.101571	1.14541	0.252041	0.999844	Intermediate Monocyte	PD_GBA1_PD_LRRK2
METTL2B	6.81413	-0.437917	0.270814	-1.61704	0.10587	0.999844	Intermediate Monocyte	PD_GBA1_PD_LRRK2
CALU	13.4979	0.0646519	0.199959	0.323326	0.746449	0.999844	Intermediate Monocyte	PD_GBA1_PD_LRRK2
ATP6V1F	109.647	0.0471841	0.0830081	0.568428	0.569745	0.999844	Intermediate Monocyte	PD_GBA1_PD_LRRK2
IRF5	64.5889	0.0278643	0.111486	0.249935	0.802637	0.999844	Intermediate Monocyte	PD_GBA1_PD_LRRK2
TNPO3	19.8661	0.0659687	0.166092	0.397181	0.691234	0.999844	Intermediate Monocyte	PD_GBA1_PD_LRRK2
TSPAN33	5.3498	-0.301065	0.410616	-0.733204	0.463434	0.999844	Intermediate Monocyte	PD_GBA1_PD_LRRK2
AHCYL2	17.7509	0.0166337	0.175298	0.0948884	0.924403	0.999844	Intermediate Monocyte	PD_GBA1_PD_LRRK2
NRF1	17.5189	0.11268	0.168672	0.668043	0.504106	0.999844	Intermediate Monocyte	PD_GBA1_PD_LRRK2
UBE2H	30.0801	0.189561	0.138228	1.37137	0.17026	0.999844	Intermediate Monocyte	PD_GBA1_PD_LRRK2
ZC3HC1	3.3175	-0.0441197	0.34308	-0.128599	0.897675	0.999844	Intermediate Monocyte	PD_GBA1_PD_LRRK2
KLHDC10	15.9776	-0.088446	0.174096	-0.508029	0.611433	0.999844	Intermediate Monocyte	PD_GBA1_PD_LRRK2
TMEM209	5.755	-0.0557469	0.269873	-0.206567	0.836348	0.999844	Intermediate Monocyte	PD_GBA1_PD_LRRK2
COPG2	9.77007	-0.0595441	0.230005	-0.258882	0.795727	0.999844	Intermediate Monocyte	PD_GBA1_PD_LRRK2
MKLN1	38.0108	0.103368	0.118415	0.872926	0.382703	0.999844	Intermediate Monocyte	PD_GBA1_PD_LRRK2
CHCHD3	38.8816	0.0192436	0.11691	0.164601	0.869258	0.999844	Intermediate Monocyte	PD_GBA1_PD_LRRK2
EXOC4	58.8795	-0.0701768	0.106095	-0.66145	0.508324	0.999844	Intermediate Monocyte	PD_GBA1_PD_LRRK2
AKR1B1	15.5401	-0.188146	0.213268	-0.882207	0.377665	0.999844	Intermediate Monocyte	PD_GBA1_PD_LRRK2
CYREN	10.3632	-0.0675934	0.206997	-0.326543	0.744013	0.999844	Intermediate Monocyte	PD_GBA1_PD_LRRK2
TMEM140	7.53631	0.38038	0.254837	1.49264	0.135531	0.999844	Intermediate Monocyte	PD_GBA1_PD_LRRK2
WDR91	5.24195	0.492243	0.272695	1.8051	0.0710585	0.999844	Intermediate Monocyte	PD_GBA1_PD_LRRK2
CNOT4	25.2318	-0.0844438	0.142378	-0.593096	0.553117	0.999844	Intermediate Monocyte	PD_GBA1_PD_LRRK2
NUP205	8.07779	-0.0807645	0.256655	-0.314681	0.753004	0.999844	Intermediate Monocyte	PD_GBA1_PD_LRRK2
STMP1	69.0291	-0.0177584	0.088242	-0.201247	0.840506	0.999844	Intermediate Monocyte	PD_GBA1_PD_LRRK2
MTPN	189.126	0.0737127	0.0859878	0.857247	0.391309	0.999844	Intermediate Monocyte	PD_GBA1_PD_LRRK2
CREB3L2	8.85938	0.167089	0.222542	0.750819	0.452762	0.999844	Intermediate Monocyte	PD_GBA1_PD_LRRK2
TRIM24	11.7468	-0.0041906	0.188264	-0.0222592	0.982241	0.999844	Intermediate Monocyte	PD_GBA1_PD_LRRK2
ZC3HAV1	36.7552	0.0214866	0.122791	0.174986	0.861091	0.999844	Intermediate Monocyte	PD_GBA1_PD_LRRK2
UBN2	9.53316	0.111816	0.201733	0.554276	0.57939	0.999844	Intermediate Monocyte	PD_GBA1_PD_LRRK2
FMC1	10.6303	-0.136954	0.199378	-0.686902	0.492144	0.999844	Intermediate Monocyte	PD_GBA1_PD_LRRK2
LUC7L2	42.8012	0.116591	0.118464	0.98419	0.325022	0.999844	Intermediate Monocyte	PD_GBA1_PD_LRRK2
HIPK2	51.4628	0.141777	0.189422	0.748474	0.454174	0.999844	Intermediate Monocyte	PD_GBA1_PD_LRRK2
TBXAS1	240.904	-0.0727348	0.0974334	-0.746507	0.455361	0.999844	Intermediate Monocyte	PD_GBA1_PD_LRRK2
PARP12	27.6151	-0.246562	0.135396	-1.82105	0.0685992	0.999844	Intermediate Monocyte	PD_GBA1_PD_LRRK2
KDM7A	31.2161	0.180309	0.139389	1.29356	0.195817	0.999844	Intermediate Monocyte	PD_GBA1_PD_LRRK2
SLC37A3	2.90751	0.441408	0.410209	1.07606	0.281902	0.999844	Intermediate Monocyte	PD_GBA1_PD_LRRK2
MKRN1	56.0465	0.168477	0.135659	1.24192	0.214267	0.999844	Intermediate Monocyte	PD_GBA1_PD_LRRK2
ADCK2	6.57621	0.191347	0.241849	0.791185	0.428836	0.999844	Intermediate Monocyte	PD_GBA1_PD_LRRK2
NDUFB2	129.513	-0.0468302	0.111225	-0.421039	0.673727	0.999844	Intermediate Monocyte	PD_GBA1_PD_LRRK2
BRAF	29.738	-0.133356	0.160766	-0.829502	0.40682	0.999844	Intermediate Monocyte	PD_GBA1_PD_LRRK2
MRPS33	14.2045	-0.0571825	0.174969	-0.326816	0.743807	0.999844	Intermediate Monocyte	PD_GBA1_PD_LRRK2
AGK	5.36246	-0.13195	0.285979	-0.461396	0.644514	0.999844	Intermediate Monocyte	PD_GBA1_PD_LRRK2
SSBP1	45.3722	0.00693477	0.11489	0.0603603	0.951869	0.999844	Intermediate Monocyte	PD_GBA1_PD_LRRK2
EPHB6	6.76946	0.240131	0.28166	0.852557	0.393905	0.999844	Intermediate Monocyte	PD_GBA1_PD_LRRK2
GSTK1	182.899	0.00901173	0.0895349	0.10065	0.919828	0.999844	Intermediate Monocyte	PD_GBA1_PD_LRRK2
CASP2	9.3128	-0.465414	0.247936	-1.87716	0.0604968	0.999844	Intermediate Monocyte	PD_GBA1_PD_LRRK2
ZYX	266.741	0.132816	0.0829991	1.60021	0.109552	0.999844	Intermediate Monocyte	PD_GBA1_PD_LRRK2
TCAF2	1.72983	-0.0101976	0.519082	-0.0196455	0.984326	0.999844	Intermediate Monocyte	PD_GBA1_PD_LRRK2
TPK1	28.2828	-0.0943492	0.162267	-0.581445	0.560941	0.999844	Intermediate Monocyte	PD_GBA1_PD_LRRK2
CUL1	28.4474	0.27562	0.20522	1.34305	0.179256	0.999844	Intermediate Monocyte	PD_GBA1_PD_LRRK2
EZH2	7.41155	0.0792629	0.256844	0.308603	0.757624	0.999844	Intermediate Monocyte	PD_GBA1_PD_LRRK2
PDIA4	16.8874	0.0161878	0.172296	0.0939537	0.925146	0.999844	Intermediate Monocyte	PD_GBA1_PD_LRRK2
ZNF398	5.8233	0.287362	0.259674	1.10663	0.268455	0.999844	Intermediate Monocyte	PD_GBA1_PD_LRRK2
ZNF282	4.56741	0.124315	0.287802	0.431945	0.665781	0.999844	Intermediate Monocyte	PD_GBA1_PD_LRRK2
ZNF212	3.79984	0.0737963	0.331885	0.222355	0.824038	0.999844	Intermediate Monocyte	PD_GBA1_PD_LRRK2
ZNF777	3.10571	0.180201	0.34499	0.522337	0.601436	0.999844	Intermediate Monocyte	PD_GBA1_PD_LRRK2
ZNF746	9.62517	0.227608	0.221024	1.02979	0.303109	0.999844	Intermediate Monocyte	PD_GBA1_PD_LRRK2
ZNF467	26.3247	0.151032	0.143845	1.04996	0.293737	0.999844	Intermediate Monocyte	PD_GBA1_PD_LRRK2
ZNF862	7.18726	-0.117898	0.24416	-0.482873	0.629186	0.999844	Intermediate Monocyte	PD_GBA1_PD_LRRK2
ATP6V0E2	5.62485	0.244775	0.291167	0.84067	0.400533	0.999844	Intermediate Monocyte	PD_GBA1_PD_LRRK2
REPIN1	8.58929	-0.13862	0.234663	-0.590716	0.554711	0.999844	Intermediate Monocyte	PD_GBA1_PD_LRRK2
GIMAP8	26.2224	0.0244796	0.347915	0.0703609	0.943906	0.999844	Intermediate Monocyte	PD_GBA1_PD_LRRK2
GIMAP7	40.2128	0.141998	0.48308	0.293943	0.768802	0.999844	Intermediate Monocyte	PD_GBA1_PD_LRRK2
GIMAP4	83.8732	-0.28908	0.261432	-1.10576	0.268832	0.999844	Intermediate Monocyte	PD_GBA1_PD_LRRK2
GIMAP6	10.0065	-0.164529	0.250327	-0.657256	0.511016	0.999844	Intermediate Monocyte	PD_GBA1_PD_LRRK2
GIMAP2	28.7601	-0.395498	0.200817	-1.96944	0.0489025	0.999844	Intermediate Monocyte	PD_GBA1_PD_LRRK2
GIMAP1	44.3017	-0.308717	0.195906	-1.57584	0.115062	0.999844	Intermediate Monocyte	PD_GBA1_PD_LRRK2
GIMAP5	10.2346	0.102924	0.328808	0.313023	0.754263	0.999844	Intermediate Monocyte	PD_GBA1_PD_LRRK2
TMEM176B	92.4655	0.587338	0.652129	0.900646	0.367776	0.999844	Intermediate Monocyte	PD_GBA1_PD_LRRK2
TMEM176A	43.2804	0.806449	0.680113	1.18576	0.235718	0.999844	Intermediate Monocyte	PD_GBA1_PD_LRRK2
ABCB8	5.42184	0.167417	0.258822	0.646841	0.517735	0.999844	Intermediate Monocyte	PD_GBA1_PD_LRRK2
CDK5	12.0391	-0.0107151	0.194241	-0.0551637	0.956008	0.999844	Intermediate Monocyte	PD_GBA1_PD_LRRK2
SLC4A2	8.7059	0.0133226	0.219118	0.0608008	0.951518	0.999844	Intermediate Monocyte	PD_GBA1_PD_LRRK2
FASTK	16.8358	0.113009	0.147796	0.76463	0.444492	0.999844	Intermediate Monocyte	PD_GBA1_PD_LRRK2
TMUB1	17.7656	0.174395	0.163054	1.06955	0.284822	0.999844	Intermediate Monocyte	PD_GBA1_PD_LRRK2
AGAP3	12.4681	-0.0257549	0.193713	-0.132954	0.894229	0.999844	Intermediate Monocyte	PD_GBA1_PD_LRRK2
ABCF2	9.00145	0.0108319	0.219456	0.0493581	0.960634	0.999844	Intermediate Monocyte	PD_GBA1_PD_LRRK2
CHPF2	8.6943	-0.0647149	0.21024	-0.307814	0.758224	0.999844	Intermediate Monocyte	PD_GBA1_PD_LRRK2
SMARCD3	19.4334	0.0938768	0.175654	0.534442	0.593035	0.999844	Intermediate Monocyte	PD_GBA1_PD_LRRK2
NUB1	36.3036	0.0147811	0.130089	0.113623	0.909537	0.999844	Intermediate Monocyte	PD_GBA1_PD_LRRK2
RHEB	27.8029	0.0313557	0.135964	0.230618	0.817612	0.999844	Intermediate Monocyte	PD_GBA1_PD_LRRK2
PRKAG2	53.2914	-0.00959488	0.1734	-0.0553338	0.955873	0.999844	Intermediate Monocyte	PD_GBA1_PD_LRRK2
GALNT11	12.0921	-0.301422	0.21259	-1.41785	0.156233	0.999844	Intermediate Monocyte	PD_GBA1_PD_LRRK2
KMT2C	116.186	0.0730797	0.105595	0.692075	0.48889	0.999844	Intermediate Monocyte	PD_GBA1_PD_LRRK2
ACTR3B	3.02768	-0.454687	0.399136	-1.13918	0.254629	0.999844	Intermediate Monocyte	PD_GBA1_PD_LRRK2
INSIG1	64.0088	-0.200084	0.129869	-1.54066	0.123399	0.999844	Intermediate Monocyte	PD_GBA1_PD_LRRK2
RBM33	37.2159	0.0833254	0.14875	0.560172	0.575362	0.999844	Intermediate Monocyte	PD_GBA1_PD_LRRK2
LMBR1	20.4407	0.104211	0.17183	0.606481	0.544196	0.999844	Intermediate Monocyte	PD_GBA1_PD_LRRK2
NOM1	7.67034	0.256382	0.243059	1.05482	0.291509	0.999844	Intermediate Monocyte	PD_GBA1_PD_LRRK2
UBE3C	24.0297	-0.0874489	0.149278	-0.585813	0.558001	0.999844	Intermediate Monocyte	PD_GBA1_PD_LRRK2
DNAJB6	40.5737	0.209044	0.153381	1.3629	0.172913	0.999844	Intermediate Monocyte	PD_GBA1_PD_LRRK2
PTPRN2	2.51996	0.292759	0.436023	0.67143	0.501946	0.999844	Intermediate Monocyte	PD_GBA1_PD_LRRK2
NCAPG2	2.46752	0.131649	0.466553	0.282175	0.777809	0.999844	Intermediate Monocyte	PD_GBA1_PD_LRRK2
ESYT2	31.3854	-0.0330529	0.156009	-0.211866	0.832212	0.999844	Intermediate Monocyte	PD_GBA1_PD_LRRK2
WDR60	6.2355	0.124973	0.263165	0.474885	0.634869	0.999844	Intermediate Monocyte	PD_GBA1_PD_LRRK2
FBXO25	5.1845	-0.192798	0.282011	-0.683655	0.494193	0.999844	Intermediate Monocyte	PD_GBA1_PD_LRRK2
ERICH1	64.0597	0.0138361	0.101345	0.136525	0.891406	0.999844	Intermediate Monocyte	PD_GBA1_PD_LRRK2
DLGAP2	6.47167	1.11356	2.07066	0.537782	0.590728	0.999844	Intermediate Monocyte	PD_GBA1_PD_LRRK2
CLN8	9.30838	0.0633831	0.227456	0.278661	0.780505	0.999844	Intermediate Monocyte	PD_GBA1_PD_LRRK2
KBTBD11	4.17924	0.188491	0.316518	0.595513	0.551501	0.999844	Intermediate Monocyte	PD_GBA1_PD_LRRK2
MYOM2	1.08698	0.615572	0.647453	0.950759	0.341726	0.999844	Intermediate Monocyte	PD_GBA1_PD_LRRK2
MCPH1	12.6315	-0.0525348	0.194308	-0.270369	0.786877	0.999844	Intermediate Monocyte	PD_GBA1_PD_LRRK2
AGPAT5	7.86864	-0.135588	0.287715	-0.471259	0.637456	0.999844	Intermediate Monocyte	PD_GBA1_PD_LRRK2
PRAG1	1.9577	0.178248	0.514399	0.346516	0.728955	0.999844	Intermediate Monocyte	PD_GBA1_PD_LRRK2
MFHAS1	3.41309	0.465702	0.381098	1.222	0.221707	0.999844	Intermediate Monocyte	PD_GBA1_PD_LRRK2
ERI1	4.3151	-0.36145	0.317833	-1.13723	0.255441	0.999844	Intermediate Monocyte	PD_GBA1_PD_LRRK2
PPP1R3B	1.46997	1.2523	0.587179	2.13274	0.0329462	0.999844	Intermediate Monocyte	PD_GBA1_PD_LRRK2
TNKS	20.3401	-0.023618	0.156925	-0.150505	0.880366	0.999844	Intermediate Monocyte	PD_GBA1_PD_LRRK2
MSRA	33.607	-0.0544846	0.122851	-0.443501	0.657403	0.999844	Intermediate Monocyte	PD_GBA1_PD_LRRK2
PINX1	6.76737	0.266319	0.289652	0.919445	0.357863	0.999844	Intermediate Monocyte	PD_GBA1_PD_LRRK2
XKR6	2.72346	-0.434449	0.397651	-1.09254	0.274596	0.999844	Intermediate Monocyte	PD_GBA1_PD_LRRK2
MTMR9	7.46953	-0.29972	0.248089	-1.20812	0.227003	0.999844	Intermediate Monocyte	PD_GBA1_PD_LRRK2
FAM167A	0.937999	-0.00524699	0.764273	-0.00686534	0.994522	0.999844	Intermediate Monocyte	PD_GBA1_PD_LRRK2
FDFT1	32.2833	-0.0649347	0.12927	-0.502318	0.615444	0.999844	Intermediate Monocyte	PD_GBA1_PD_LRRK2
CTSB	187.287	0.0542909	0.111917	0.4851	0.627605	0.999844	Intermediate Monocyte	PD_GBA1_PD_LRRK2
LONRF1	11.6169	0.029903	0.223711	0.133668	0.893665	0.999844	Intermediate Monocyte	PD_GBA1_PD_LRRK2
MSR1	17.8164	-0.591546	0.269336	-2.19631	0.0280695	0.999844	Intermediate Monocyte	PD_GBA1_PD_LRRK2
ZDHHC2	10.2053	0.100008	0.227017	0.440531	0.659552	0.999844	Intermediate Monocyte	PD_GBA1_PD_LRRK2
CNOT7	26.9804	-0.0761504	0.159527	-0.477351	0.633112	0.999844	Intermediate Monocyte	PD_GBA1_PD_LRRK2
VPS37A	9.89428	0.0189213	0.219722	0.0861151	0.931375	0.999844	Intermediate Monocyte	PD_GBA1_PD_LRRK2
PCM1	41.8179	-0.182147	0.103317	-1.76298	0.0779034	0.999844	Intermediate Monocyte	PD_GBA1_PD_LRRK2
ASAH1	249.244	0.0507942	0.107833	0.471045	0.637609	0.999844	Intermediate Monocyte	PD_GBA1_PD_LRRK2
NAT1	1.66136	0.0106007	0.509349	0.0208123	0.983395	0.999844	Intermediate Monocyte	PD_GBA1_PD_LRRK2
INTS10	19.523	0.142243	0.146686	0.969711	0.332191	0.999844	Intermediate Monocyte	PD_GBA1_PD_LRRK2
LPL	1.83094	-0.407978	0.863454	-0.472496	0.636573	0.999844	Intermediate Monocyte	PD_GBA1_PD_LRRK2
ATP6V1B2	64.3133	-0.181792	0.160889	-1.12993	0.258507	0.999844	Intermediate Monocyte	PD_GBA1_PD_LRRK2
GFRA2	5.40933	0.221051	0.420469	0.525724	0.59908	0.999844	Intermediate Monocyte	PD_GBA1_PD_LRRK2
DOK2	107.778	-0.239934	0.140989	-1.7018	0.0887934	0.999844	Intermediate Monocyte	PD_GBA1_PD_LRRK2
XPO7	15.0489	0.0963846	0.181504	0.531032	0.595397	0.999844	Intermediate Monocyte	PD_GBA1_PD_LRRK2
NUDT18	8.89291	-0.13929	0.214163	-0.650389	0.515441	0.999844	Intermediate Monocyte	PD_GBA1_PD_LRRK2
REEP4	19.9241	-0.00463799	0.147384	-0.0314688	0.974896	0.999844	Intermediate Monocyte	PD_GBA1_PD_LRRK2
PPP3CC	18.152	0.129724	0.159068	0.815525	0.414772	0.999844	Intermediate Monocyte	PD_GBA1_PD_LRRK2
SORBS3	16.565	0.0367315	0.225582	0.16283	0.870652	0.999844	Intermediate Monocyte	PD_GBA1_PD_LRRK2
PDLIM2	40.9475	0.00162651	0.114383	0.0142198	0.988655	0.999844	Intermediate Monocyte	PD_GBA1_PD_LRRK2
CCAR2	11.6359	0.290323	0.191459	1.51637	0.129426	0.999844	Intermediate Monocyte	PD_GBA1_PD_LRRK2
BIN3	15.7189	0.126046	0.186977	0.674124	0.500233	0.999844	Intermediate Monocyte	PD_GBA1_PD_LRRK2
EGR3	2.75831	-0.184372	0.630116	-0.292601	0.769827	0.999844	Intermediate Monocyte	PD_GBA1_PD_LRRK2
RHOBTB2	2.53528	-0.503168	0.463621	-1.0853	0.277789	0.999844	Intermediate Monocyte	PD_GBA1_PD_LRRK2
TNFRSF10B	19.9482	-0.0142116	0.144815	-0.0981362	0.921824	0.999844	Intermediate Monocyte	PD_GBA1_PD_LRRK2
TNFRSF10C	4.32605	0.26327	0.393992	0.668212	0.503999	0.999844	Intermediate Monocyte	PD_GBA1_PD_LRRK2
TNFRSF10D	3.09935	0.275557	0.385589	0.71464	0.474832	0.999844	Intermediate Monocyte	PD_GBA1_PD_LRRK2
TNFRSF10A	3.00492	0.330617	0.452263	0.731028	0.464762	0.999844	Intermediate Monocyte	PD_GBA1_PD_LRRK2
CHMP7	8.15669	-0.0678496	0.255612	-0.26544	0.79067	0.999844	Intermediate Monocyte	PD_GBA1_PD_LRRK2
R3HCC1	11.4982	-0.251146	0.194644	-1.29028	0.196953	0.999844	Intermediate Monocyte	PD_GBA1_PD_LRRK2
ENTPD4	16.6184	-0.154997	0.175087	-0.885256	0.376018	0.999844	Intermediate Monocyte	PD_GBA1_PD_LRRK2
SLC25A37	20.4941	0.265656	0.169456	1.56769	0.116953	0.999844	Intermediate Monocyte	PD_GBA1_PD_LRRK2
ADAM28	0.84269	0.821075	0.854156	0.96127	0.336416	0.999844	Intermediate Monocyte	PD_GBA1_PD_LRRK2
DOCK5	92.2749	-0.109258	0.109572	-0.997134	0.318699	0.999844	Intermediate Monocyte	PD_GBA1_PD_LRRK2
KCTD9	5.71331	0.193857	0.262534	0.738407	0.460267	0.999844	Intermediate Monocyte	PD_GBA1_PD_LRRK2
PPP2R2A	28.6974	0.0808597	0.131305	0.615814	0.538017	0.999844	Intermediate Monocyte	PD_GBA1_PD_LRRK2
BNIP3L	70.8163	0.1263	0.114027	1.10762	0.268024	0.999844	Intermediate Monocyte	PD_GBA1_PD_LRRK2
DPYSL2	35.4813	-0.0473752	0.134655	-0.351826	0.724969	0.999844	Intermediate Monocyte	PD_GBA1_PD_LRRK2
PTK2B	69.9713	0.041464	0.12317	0.336639	0.736389	0.999844	Intermediate Monocyte	PD_GBA1_PD_LRRK2
CLU	1.73329	-0.369481	0.732932	-0.504113	0.614182	0.999844	Intermediate Monocyte	PD_GBA1_PD_LRRK2
CCDC25	11.6572	-0.0887542	0.186582	-0.475686	0.634298	0.999844	Intermediate Monocyte	PD_GBA1_PD_LRRK2
ELP3	7.6406	-0.120856	0.228496	-0.528918	0.596863	0.999844	Intermediate Monocyte	PD_GBA1_PD_LRRK2
ZNF395	1.61529	0.207848	0.479483	0.433482	0.664664	0.999844	Intermediate Monocyte	PD_GBA1_PD_LRRK2
EXTL3	9.55189	-0.0217507	0.254717	-0.0853914	0.93195	0.999844	Intermediate Monocyte	PD_GBA1_PD_LRRK2
INTS9	9.29151	0.0570804	0.225642	0.252969	0.800292	0.999844	Intermediate Monocyte	PD_GBA1_PD_LRRK2
HMBOX1	18.935	-0.0248733	0.179171	-0.138825	0.889589	0.999844	Intermediate Monocyte	PD_GBA1_PD_LRRK2
KIF13B	29.2807	0.125692	0.138227	0.90932	0.363181	0.999844	Intermediate Monocyte	PD_GBA1_PD_LRRK2
SARAF	180.447	0.0692615	0.110057	0.629322	0.529139	0.999844	Intermediate Monocyte	PD_GBA1_PD_LRRK2
LEPROTL1	38.4761	-0.251322	0.135001	-1.86163	0.0626556	0.999844	Intermediate Monocyte	PD_GBA1_PD_LRRK2
DCTN6	9.77056	-0.238159	0.206098	-1.15556	0.247861	0.999844	Intermediate Monocyte	PD_GBA1_PD_LRRK2
GTF2E2	16.4105	-0.00688479	0.171571	-0.040128	0.967991	0.999844	Intermediate Monocyte	PD_GBA1_PD_LRRK2
GSR	23.9068	-0.0873763	0.146593	-0.596047	0.551144	0.999844	Intermediate Monocyte	PD_GBA1_PD_LRRK2
PPP2CB	10.2725	-0.203122	0.257939	-0.787481	0.431	0.999844	Intermediate Monocyte	PD_GBA1_PD_LRRK2
WRN	5.44687	0.0898311	0.303539	0.295945	0.767272	0.999844	Intermediate Monocyte	PD_GBA1_PD_LRRK2
NRG1	2.40359	0.535863	0.514398	1.04173	0.297538	0.999844	Intermediate Monocyte	PD_GBA1_PD_LRRK2
TTI2	3.88081	0.0666275	0.325533	0.204672	0.837829	0.999844	Intermediate Monocyte	PD_GBA1_PD_LRRK2
MAK16	3.76814	-0.0541667	0.362795	-0.149304	0.881314	0.999844	Intermediate Monocyte	PD_GBA1_PD_LRRK2
RNF122	6.91383	-0.275653	0.307661	-0.895965	0.370272	0.999844	Intermediate Monocyte	PD_GBA1_PD_LRRK2
ZNF703	47.382	-0.0855251	0.130248	-0.656635	0.511416	0.999844	Intermediate Monocyte	PD_GBA1_PD_LRRK2
ERLIN2	8.46201	-0.45177	0.223198	-2.02408	0.0429618	0.999844	Intermediate Monocyte	PD_GBA1_PD_LRRK2
PLPBP	20.0944	-0.0903333	0.144457	-0.62533	0.531754	0.999844	Intermediate Monocyte	PD_GBA1_PD_LRRK2
RAB11FIP1	67.7002	-0.191676	0.133322	-1.43769	0.150522	0.999844	Intermediate Monocyte	PD_GBA1_PD_LRRK2
EIF4EBP1	60.8251	0.0173389	0.120527	0.143859	0.885612	0.999844	Intermediate Monocyte	PD_GBA1_PD_LRRK2
ASH2L	15.6519	-0.0734388	0.165567	-0.443559	0.657362	0.999844	Intermediate Monocyte	PD_GBA1_PD_LRRK2
LSM1	16.8183	-0.0286219	0.16272	-0.175896	0.860375	0.999844	Intermediate Monocyte	PD_GBA1_PD_LRRK2
BAG4	16.0301	0.0574807	0.168071	0.342002	0.732349	0.999844	Intermediate Monocyte	PD_GBA1_PD_LRRK2
DDHD2	3.63338	-0.460268	0.330409	-1.39302	0.163612	0.999844	Intermediate Monocyte	PD_GBA1_PD_LRRK2
PLPP5	5.33037	0.0861005	0.286877	0.300131	0.764077	0.999844	Intermediate Monocyte	PD_GBA1_PD_LRRK2
NSD3	34.646	-0.0362504	0.123846	-0.292706	0.769747	0.999844	Intermediate Monocyte	PD_GBA1_PD_LRRK2
TACC1	62.6059	0.144334	0.124045	1.16356	0.244603	0.999844	Intermediate Monocyte	PD_GBA1_PD_LRRK2
PLEKHA2	36.1017	-0.0243924	0.13615	-0.179158	0.857813	0.999844	Intermediate Monocyte	PD_GBA1_PD_LRRK2
TM2D2	7.10678	0.1029	0.226989	0.453324	0.650316	0.999844	Intermediate Monocyte	PD_GBA1_PD_LRRK2
ADAM9	11.6117	0.223053	0.238208	0.936379	0.349078	0.999844	Intermediate Monocyte	PD_GBA1_PD_LRRK2
GOLGA7	22.706	0.00592389	0.139186	0.0425611	0.966051	0.999844	Intermediate Monocyte	PD_GBA1_PD_LRRK2
GPAT4	11.6949	0.162355	0.187425	0.866241	0.386358	0.999844	Intermediate Monocyte	PD_GBA1_PD_LRRK2
KAT6A	35.4076	0.10827	0.133231	0.812653	0.416417	0.999844	Intermediate Monocyte	PD_GBA1_PD_LRRK2
AP3M2	1.93505	-0.223709	0.469682	-0.476299	0.633862	0.999844	Intermediate Monocyte	PD_GBA1_PD_LRRK2
IKBKB	15.4899	0.0216329	0.162285	0.133302	0.893954	0.999844	Intermediate Monocyte	PD_GBA1_PD_LRRK2
POLB	12.3586	-0.0498725	0.18714	-0.266498	0.789856	0.999844	Intermediate Monocyte	PD_GBA1_PD_LRRK2
VDAC3	26.4937	0.007006	0.133535	0.0524654	0.958158	0.999844	Intermediate Monocyte	PD_GBA1_PD_LRRK2
SLC20A2	8.6275	0.181135	0.228295	0.793424	0.427531	0.999844	Intermediate Monocyte	PD_GBA1_PD_LRRK2
SMIM19	13.6949	0.0214318	0.181796	0.117889	0.906155	0.999844	Intermediate Monocyte	PD_GBA1_PD_LRRK2
THAP1	5.53237	0.0456024	0.309821	0.14719	0.882982	0.999844	Intermediate Monocyte	PD_GBA1_PD_LRRK2
RNF170	5.1307	0.0341204	0.286098	0.119261	0.905068	0.999844	Intermediate Monocyte	PD_GBA1_PD_LRRK2
HOOK3	55.5506	0.106967	0.105357	1.01528	0.309972	0.999844	Intermediate Monocyte	PD_GBA1_PD_LRRK2
FNTA	30.9123	-0.152059	0.124873	-1.21771	0.223333	0.999844	Intermediate Monocyte	PD_GBA1_PD_LRRK2
POMK	2.18674	0.215718	0.45402	0.475127	0.634696	0.999844	Intermediate Monocyte	PD_GBA1_PD_LRRK2
HGSNAT	20.4283	0.188043	0.14923	1.26009	0.207637	0.999844	Intermediate Monocyte	PD_GBA1_PD_LRRK2
SPIDR	80.0144	-0.13643	0.126841	-1.0756	0.282105	0.999844	Intermediate Monocyte	PD_GBA1_PD_LRRK2
CEBPD	326.708	0.118893	0.179243	0.663305	0.507135	0.999844	Intermediate Monocyte	PD_GBA1_PD_LRRK2
PRKDC	41.3303	-0.0877261	0.121293	-0.723256	0.469522	0.999844	Intermediate Monocyte	PD_GBA1_PD_LRRK2
UBE2V2	19.4905	-0.0338184	0.148765	-0.227327	0.820169	0.999844	Intermediate Monocyte	PD_GBA1_PD_LRRK2
PCMTD1	39.7486	0.0549362	0.119815	0.45851	0.646586	0.999844	Intermediate Monocyte	PD_GBA1_PD_LRRK2
RB1CC1	38.2043	-0.0905777	0.121533	-0.745294	0.456094	0.999844	Intermediate Monocyte	PD_GBA1_PD_LRRK2
ATP6V1H	16.3309	-0.148181	0.173863	-0.852283	0.394057	0.999844	Intermediate Monocyte	PD_GBA1_PD_LRRK2
TCEA1	58.0891	0.0773965	0.104658	0.739521	0.459591	0.999844	Intermediate Monocyte	PD_GBA1_PD_LRRK2
LYPLA1	48.0183	0.176828	0.110529	1.59984	0.109635	0.999844	Intermediate Monocyte	PD_GBA1_PD_LRRK2
MRPL15	12.4376	0.120591	0.181889	0.662993	0.507335	0.999844	Intermediate Monocyte	PD_GBA1_PD_LRRK2
TGS1	12.0396	-0.112961	0.212914	-0.530549	0.595731	0.999844	Intermediate Monocyte	PD_GBA1_PD_LRRK2
LYN	558.424	0.0361032	0.0931482	0.387588	0.698321	0.999844	Intermediate Monocyte	PD_GBA1_PD_LRRK2
CHCHD7	12.2343	-0.129746	0.209595	-0.619034	0.535894	0.999844	Intermediate Monocyte	PD_GBA1_PD_LRRK2
IMPAD1	13.0905	0.30158	0.193479	1.55872	0.119062	0.999844	Intermediate Monocyte	PD_GBA1_PD_LRRK2
FAM110B	3.71769	-0.338424	0.400641	-0.844706	0.398275	0.999844	Intermediate Monocyte	PD_GBA1_PD_LRRK2
UBXN2B	13.4911	-0.211351	0.225274	-0.938197	0.348143	0.999844	Intermediate Monocyte	PD_GBA1_PD_LRRK2
SDCBP	99.7917	-0.156297	0.10285	-1.51966	0.128595	0.999844	Intermediate Monocyte	PD_GBA1_PD_LRRK2
NSMAF	20.2638	0.0516129	0.153395	0.336471	0.736516	0.999844	Intermediate Monocyte	PD_GBA1_PD_LRRK2
RAB2A	88.3959	0.136431	0.0865393	1.57652	0.114905	0.999844	Intermediate Monocyte	PD_GBA1_PD_LRRK2
CHD7	4.45319	0.274331	0.34439	0.796572	0.4257	0.999844	Intermediate Monocyte	PD_GBA1_PD_LRRK2
ASPH	6.1099	0.381544	0.290316	1.31424	0.188767	0.999844	Intermediate Monocyte	PD_GBA1_PD_LRRK2
YTHDF3	26.6917	0.285565	0.142158	2.00879	0.0445593	0.999844	Intermediate Monocyte	PD_GBA1_PD_LRRK2
ARMC1	7.05739	-0.559996	0.279703	-2.00211	0.0452726	0.999844	Intermediate Monocyte	PD_GBA1_PD_LRRK2
MTFR1	5.57794	0.125764	0.321367	0.391342	0.695544	0.999844	Intermediate Monocyte	PD_GBA1_PD_LRRK2
PDE7A	12.2553	-0.169494	0.201963	-0.839235	0.401337	0.999844	Intermediate Monocyte	PD_GBA1_PD_LRRK2
RRS1	4.50029	-0.0187208	0.298131	-0.0627939	0.949931	0.999844	Intermediate Monocyte	PD_GBA1_PD_LRRK2
VCPIP1	15.236	0.0379438	0.178708	0.212323	0.831855	0.999844	Intermediate Monocyte	PD_GBA1_PD_LRRK2
SGK3	33.1646	0.0232864	0.129899	0.179265	0.85773	0.999844	Intermediate Monocyte	PD_GBA1_PD_LRRK2
COPS5	23.5552	0.0844032	0.145617	0.579625	0.562167	0.999844	Intermediate Monocyte	PD_GBA1_PD_LRRK2
CSPP1	8.2199	0.0318898	0.240872	0.132394	0.894673	0.999844	Intermediate Monocyte	PD_GBA1_PD_LRRK2
ARFGEF1	38.3701	-0.0875804	0.103586	-0.845481	0.397842	0.999844	Intermediate Monocyte	PD_GBA1_PD_LRRK2
SLCO5A1	5.2838	0.897479	0.406199	2.20946	0.027143	0.999844	Intermediate Monocyte	PD_GBA1_PD_LRRK2
NCOA2	85.0077	-0.0119547	0.0914214	-0.130765	0.895961	0.999844	Intermediate Monocyte	PD_GBA1_PD_LRRK2
TRAM1	58.4747	0.0244087	0.0978573	0.249431	0.803027	0.999844	Intermediate Monocyte	PD_GBA1_PD_LRRK2
LACTB2	8.17431	-0.147326	0.30285	-0.486465	0.626638	0.999844	Intermediate Monocyte	PD_GBA1_PD_LRRK2
TERF1	9.86257	-0.185163	0.208552	-0.887852	0.37462	0.999844	Intermediate Monocyte	PD_GBA1_PD_LRRK2
STAU2	15.0357	0.183104	0.178358	1.02661	0.304604	0.999844	Intermediate Monocyte	PD_GBA1_PD_LRRK2
UBE2W	28.6176	0.108167	0.138692	0.779908	0.435445	0.999844	Intermediate Monocyte	PD_GBA1_PD_LRRK2
ELOC	43.9462	0.0891797	0.107834	0.827008	0.408232	0.999844	Intermediate Monocyte	PD_GBA1_PD_LRRK2
TMEM70	12.267	0.0882459	0.229907	0.383834	0.701102	0.999844	Intermediate Monocyte	PD_GBA1_PD_LRRK2
LY96	35.1623	-0.200748	0.178711	-1.12331	0.261305	0.999844	Intermediate Monocyte	PD_GBA1_PD_LRRK2
GDAP1	4.27431	-0.21354	0.355702	-0.600335	0.548283	0.999844	Intermediate Monocyte	PD_GBA1_PD_LRRK2
PEX2	13.9432	-0.0641229	0.169039	-0.379338	0.704437	0.999844	Intermediate Monocyte	PD_GBA1_PD_LRRK2
ZC2HC1A	9.55342	-0.180727	0.275254	-0.656584	0.511449	0.999844	Intermediate Monocyte	PD_GBA1_PD_LRRK2
MRPS28	14.6596	-0.183824	0.196746	-0.934322	0.350138	0.999844	Intermediate Monocyte	PD_GBA1_PD_LRRK2
TPD52	0.720173	0.334719	0.858845	0.389732	0.696735	0.999844	Intermediate Monocyte	PD_GBA1_PD_LRRK2
ZBTB10	7.12443	0.0498487	0.344281	0.144791	0.884876	0.999844	Intermediate Monocyte	PD_GBA1_PD_LRRK2
PAG1	79.3979	0.0345634	0.156934	0.220242	0.825683	0.999844	Intermediate Monocyte	PD_GBA1_PD_LRRK2
FABP5	12.244	-0.087676	0.285233	-0.307383	0.758552	0.999844	Intermediate Monocyte	PD_GBA1_PD_LRRK2
IMPA1	5.26101	0.525648	0.292491	1.79714	0.0723128	0.999844	Intermediate Monocyte	PD_GBA1_PD_LRRK2
ZFAND1	11.8097	0.237863	0.18512	1.28492	0.198821	0.999844	Intermediate Monocyte	PD_GBA1_PD_LRRK2
SNX16	3.9413	0.12476	0.313706	0.397696	0.690854	0.999844	Intermediate Monocyte	PD_GBA1_PD_LRRK2
CA2	6.6438	-0.146237	0.307282	-0.475906	0.634141	0.999844	Intermediate Monocyte	PD_GBA1_PD_LRRK2
WWP1	18.5914	-0.0193863	0.187824	-0.103215	0.917792	0.999844	Intermediate Monocyte	PD_GBA1_PD_LRRK2
RMDN1	17.0211	-0.163718	0.192379	-0.851021	0.394758	0.999844	Intermediate Monocyte	PD_GBA1_PD_LRRK2
CPNE3	33.4527	-0.221879	0.142528	-1.55673	0.119534	0.999844	Intermediate Monocyte	PD_GBA1_PD_LRRK2
RIPK2	38.7077	0.11338	0.187826	0.603645	0.54608	0.999844	Intermediate Monocyte	PD_GBA1_PD_LRRK2
OSGIN2	9.31915	0.0515164	0.242758	0.212213	0.831941	0.999844	Intermediate Monocyte	PD_GBA1_PD_LRRK2
NBN	32.7632	-0.138679	0.130101	-1.06594	0.286453	0.999844	Intermediate Monocyte	PD_GBA1_PD_LRRK2
DECR1	69.3867	-0.094209	0.0938821	-1.00348	0.315628	0.999844	Intermediate Monocyte	PD_GBA1_PD_LRRK2
TMEM64	2.11703	-0.797917	0.457873	-1.74266	0.0813931	0.999844	Intermediate Monocyte	PD_GBA1_PD_LRRK2
PIP4P2	8.18339	-0.152401	0.260578	-0.584857	0.558644	0.999844	Intermediate Monocyte	PD_GBA1_PD_LRRK2
OTUD6B	4.4382	-0.0219855	0.327501	-0.067131	0.946477	0.999844	Intermediate Monocyte	PD_GBA1_PD_LRRK2
TRIQK	12.3401	0.0920564	0.220001	0.418437	0.675628	0.999844	Intermediate Monocyte	PD_GBA1_PD_LRRK2
RBM12B	4.33224	-0.118113	0.317586	-0.371909	0.70996	0.999844	Intermediate Monocyte	PD_GBA1_PD_LRRK2
PDP1	17.7451	-0.241205	0.177817	-1.35648	0.174946	0.999844	Intermediate Monocyte	PD_GBA1_PD_LRRK2
VIRMA	14.7157	0.00311239	0.170855	0.0182166	0.985466	0.999844	Intermediate Monocyte	PD_GBA1_PD_LRRK2
INTS8	9.65356	-0.108456	0.206463	-0.525308	0.599369	0.999844	Intermediate Monocyte	PD_GBA1_PD_LRRK2
NDUFAF6	6.53138	0.0579711	0.247181	0.234529	0.814575	0.999844	Intermediate Monocyte	PD_GBA1_PD_LRRK2
TP53INP1	8.89025	0.513312	0.285837	1.79582	0.072523	0.999844	Intermediate Monocyte	PD_GBA1_PD_LRRK2
PLEKHF2	16.9632	0.201354	0.226832	0.887679	0.374714	0.999844	Intermediate Monocyte	PD_GBA1_PD_LRRK2
UQCRB	247.615	0.0835925	0.0741826	1.12685	0.259807	0.999844	Intermediate Monocyte	PD_GBA1_PD_LRRK2
MTERF3	4.34721	-0.241681	0.315961	-0.764909	0.444325	0.999844	Intermediate Monocyte	PD_GBA1_PD_LRRK2
PTDSS1	27.8345	-0.0403717	0.148947	-0.271048	0.786354	0.999844	Intermediate Monocyte	PD_GBA1_PD_LRRK2
SDC2	1.6424	0.241831	0.802538	0.301333	0.763161	0.999844	Intermediate Monocyte	PD_GBA1_PD_LRRK2
CPQ	52.8952	0.0925369	0.123922	0.746734	0.455224	0.999844	Intermediate Monocyte	PD_GBA1_PD_LRRK2
MTDH	121.644	-0.0137437	0.0714002	-0.192488	0.84736	0.999844	Intermediate Monocyte	PD_GBA1_PD_LRRK2
NIPAL2	7.2029	-0.231536	0.297032	-0.7795	0.435685	0.999844	Intermediate Monocyte	PD_GBA1_PD_LRRK2
STK3	28.446	-0.220922	0.139542	-1.58319	0.113378	0.999844	Intermediate Monocyte	PD_GBA1_PD_LRRK2
VPS13B	59.035	-0.117894	0.122343	-0.963636	0.335229	0.999844	Intermediate Monocyte	PD_GBA1_PD_LRRK2
COX6C	151.716	-0.0228963	0.0805144	-0.284376	0.776122	0.999844	Intermediate Monocyte	PD_GBA1_PD_LRRK2
POLR2K	21.2812	0.064179	0.165239	0.388402	0.697718	0.999844	Intermediate Monocyte	PD_GBA1_PD_LRRK2
SPAG1	3.01377	0.0805768	0.407543	0.197714	0.843269	0.999844	Intermediate Monocyte	PD_GBA1_PD_LRRK2
RNF19A	25.1003	-0.018794	0.148932	-0.126192	0.89958	0.999844	Intermediate Monocyte	PD_GBA1_PD_LRRK2
PABPC1	670.538	0.0866562	0.0597068	1.45136	0.146679	0.999844	Intermediate Monocyte	PD_GBA1_PD_LRRK2
YWHAZ	245.114	0.0400524	0.061989	0.646122	0.518201	0.999844	Intermediate Monocyte	PD_GBA1_PD_LRRK2
ZNF706	97.5744	-0.112151	0.116893	-0.959435	0.337339	0.999844	Intermediate Monocyte	PD_GBA1_PD_LRRK2
RRM2B	9.56579	-0.299922	0.207433	-1.44587	0.148214	0.999844	Intermediate Monocyte	PD_GBA1_PD_LRRK2
UBR5	36.3954	0.147046	0.141308	1.0406	0.29806	0.999844	Intermediate Monocyte	PD_GBA1_PD_LRRK2
KLF10	110.754	0.262032	0.203632	1.28679	0.198167	0.999844	Intermediate Monocyte	PD_GBA1_PD_LRRK2
AZIN1	25.8941	-0.0676269	0.138292	-0.489016	0.62483	0.999844	Intermediate Monocyte	PD_GBA1_PD_LRRK2
ATP6V1C1	15.5435	-0.203014	0.211841	-0.958332	0.337895	0.999844	Intermediate Monocyte	PD_GBA1_PD_LRRK2
SLC25A32	10.8996	-0.061864	0.189565	-0.326347	0.744162	0.999844	Intermediate Monocyte	PD_GBA1_PD_LRRK2
DCAF13	8.71565	-0.260531	0.230375	-1.1309	0.258098	0.999844	Intermediate Monocyte	PD_GBA1_PD_LRRK2
OXR1	41.0904	-0.130048	0.110523	-1.17666	0.239332	0.999844	Intermediate Monocyte	PD_GBA1_PD_LRRK2
EIF3E	126.106	-0.0516692	0.0852211	-0.606295	0.544319	0.999844	Intermediate Monocyte	PD_GBA1_PD_LRRK2
EMC2	9.07988	-0.19619	0.250526	-0.78311	0.433562	0.999844	Intermediate Monocyte	PD_GBA1_PD_LRRK2
NUDCD1	5.83508	-0.332351	0.36442	-0.912	0.361769	0.999844	Intermediate Monocyte	PD_GBA1_PD_LRRK2
ENY2	76.6655	-0.00245478	0.105842	-0.0231928	0.981496	0.999844	Intermediate Monocyte	PD_GBA1_PD_LRRK2
EBAG9	9.75031	0.0276963	0.212011	0.130636	0.896063	0.999844	Intermediate Monocyte	PD_GBA1_PD_LRRK2
TRPS1	42.5477	-0.0457649	0.132995	-0.344109	0.730764	0.999844	Intermediate Monocyte	PD_GBA1_PD_LRRK2
EIF3H	170.907	0.138742	0.0784049	1.76956	0.0767997	0.999844	Intermediate Monocyte	PD_GBA1_PD_LRRK2
UTP23	12.4189	0.065707	0.190686	0.344583	0.730408	0.999844	Intermediate Monocyte	PD_GBA1_PD_LRRK2
RAD21	46.1433	-0.0120653	0.102811	-0.117355	0.906579	0.999844	Intermediate Monocyte	PD_GBA1_PD_LRRK2
MED30	16.2853	-0.0389212	0.194656	-0.199949	0.84152	0.999844	Intermediate Monocyte	PD_GBA1_PD_LRRK2
EXT1	45.9553	-0.2142	0.214234	-0.999844	0.317386	0.999844	Intermediate Monocyte	PD_GBA1_PD_LRRK2
TAF2	13.2456	-0.0572431	0.174395	-0.328239	0.742731	0.999844	Intermediate Monocyte	PD_GBA1_PD_LRRK2
MRPL13	19.3101	0.207532	0.16175	1.28304	0.199479	0.999844	Intermediate Monocyte	PD_GBA1_PD_LRRK2
SNTB1	23.3558	0.230204	0.163944	1.40416	0.16027	0.999844	Intermediate Monocyte	PD_GBA1_PD_LRRK2
ZHX2	9.22965	0.363988	0.239885	1.51734	0.129181	0.999844	Intermediate Monocyte	PD_GBA1_PD_LRRK2
DERL1	21.6576	0.0145968	0.154265	0.0946217	0.924615	0.999844	Intermediate Monocyte	PD_GBA1_PD_LRRK2
TBC1D31	2.55932	0.169016	0.412743	0.409495	0.682176	0.999844	Intermediate Monocyte	PD_GBA1_PD_LRRK2
ZHX1	14.0543	-0.186469	0.167532	-1.11303	0.265694	0.999844	Intermediate Monocyte	PD_GBA1_PD_LRRK2
ATAD2	7.15438	0.118547	0.271883	0.436023	0.66282	0.999844	Intermediate Monocyte	PD_GBA1_PD_LRRK2
WDYHV1	5.48339	-0.514153	0.299646	-1.71586	0.0861869	0.999844	Intermediate Monocyte	PD_GBA1_PD_LRRK2
FAM91A1	26.2396	0.197866	0.149234	1.32587	0.184882	0.999844	Intermediate Monocyte	PD_GBA1_PD_LRRK2
TMEM65	12.9319	-0.226375	0.184623	-1.22615	0.220143	0.999844	Intermediate Monocyte	PD_GBA1_PD_LRRK2
RNF139	14.3753	0.0293485	0.203673	0.144096	0.885425	0.999844	Intermediate Monocyte	PD_GBA1_PD_LRRK2
TATDN1	9.85899	-0.378156	0.218949	-1.72714	0.0841417	0.999844	Intermediate Monocyte	PD_GBA1_PD_LRRK2
NDUFB9	87.8978	0.0523535	0.086174	0.607532	0.543498	0.999844	Intermediate Monocyte	PD_GBA1_PD_LRRK2
MTSS1	190.375	0.144449	0.111679	1.29343	0.195861	0.999844	Intermediate Monocyte	PD_GBA1_PD_LRRK2
SQLE	8.52418	-0.0747889	0.300457	-0.248917	0.803425	0.999844	Intermediate Monocyte	PD_GBA1_PD_LRRK2
WASHC5	15.9153	-0.0920244	0.181561	-0.50685	0.61226	0.999844	Intermediate Monocyte	PD_GBA1_PD_LRRK2
NSMCE2	31.3314	-0.22112	0.152704	-1.44803	0.147609	0.999844	Intermediate Monocyte	PD_GBA1_PD_LRRK2
TRIB1	13.7788	-0.0104967	0.26944	-0.0389575	0.968924	0.999844	Intermediate Monocyte	PD_GBA1_PD_LRRK2
FAM49B	137.994	-0.106895	0.0823102	-1.29868	0.194053	0.999844	Intermediate Monocyte	PD_GBA1_PD_LRRK2
ASAP1	86.9391	-0.0521336	0.0875769	-0.595289	0.55165	0.999844	Intermediate Monocyte	PD_GBA1_PD_LRRK2
EFR3A	44.3297	-0.0804636	0.104872	-0.767256	0.442929	0.999844	Intermediate Monocyte	PD_GBA1_PD_LRRK2
TMEM71	10.7021	0.262267	0.221868	1.18208	0.237172	0.999844	Intermediate Monocyte	PD_GBA1_PD_LRRK2
PHF20L1	30.9104	-0.250556	0.128368	-1.95186	0.0509552	0.999844	Intermediate Monocyte	PD_GBA1_PD_LRRK2
TG	3.67598	-0.254825	0.402695	-0.632798	0.526866	0.999844	Intermediate Monocyte	PD_GBA1_PD_LRRK2
SLA	31.8525	-0.0668666	0.209244	-0.319562	0.7493	0.999844	Intermediate Monocyte	PD_GBA1_PD_LRRK2
NDRG1	18.2892	0.158346	0.180037	0.879518	0.37912	0.999844	Intermediate Monocyte	PD_GBA1_PD_LRRK2
ST3GAL1	38.7318	0.132464	0.168482	0.786225	0.431736	0.999844	Intermediate Monocyte	PD_GBA1_PD_LRRK2
ZFAT	6.44557	0.413084	0.290119	1.42384	0.154491	0.999844	Intermediate Monocyte	PD_GBA1_PD_LRRK2
KHDRBS3	0.450315	0.911285	1.36862	0.665841	0.505513	0.999844	Intermediate Monocyte	PD_GBA1_PD_LRRK2
TRAPPC9	44.1803	-0.110411	0.124888	-0.884083	0.376651	0.999844	Intermediate Monocyte	PD_GBA1_PD_LRRK2
CHRAC1	23.1665	0.17803	0.157434	1.13083	0.258128	0.999844	Intermediate Monocyte	PD_GBA1_PD_LRRK2
AGO2	26.1854	0.21473	0.140663	1.52656	0.126871	0.999844	Intermediate Monocyte	PD_GBA1_PD_LRRK2
PTK2	7.10141	-0.1079	0.284133	-0.379752	0.70413	0.999844	Intermediate Monocyte	PD_GBA1_PD_LRRK2
DENND3	52.4537	-0.0117362	0.153446	-0.0764844	0.939034	0.999844	Intermediate Monocyte	PD_GBA1_PD_LRRK2
SLC45A4	8.93374	0.0476961	0.31952	0.149274	0.881337	0.999844	Intermediate Monocyte	PD_GBA1_PD_LRRK2
PTP4A3	20.1825	0.188421	0.20991	0.89763	0.369383	0.999844	Intermediate Monocyte	PD_GBA1_PD_LRRK2
TSNARE1	6.74782	-0.423198	0.284478	-1.48763	0.136849	0.999844	Intermediate Monocyte	PD_GBA1_PD_LRRK2
LYPD2	23.7545	0.100576	0.54789	0.183569	0.854351	0.999844	Intermediate Monocyte	PD_GBA1_PD_LRRK2
LYNX1	5.56235	-0.469643	0.357196	-1.31481	0.188575	0.999844	Intermediate Monocyte	PD_GBA1_PD_LRRK2
LY6E	259.678	-0.0903281	0.143671	-0.628716	0.529535	0.999844	Intermediate Monocyte	PD_GBA1_PD_LRRK2
GLI4	7.29733	0.20968	0.236936	0.884965	0.376176	0.999844	Intermediate Monocyte	PD_GBA1_PD_LRRK2
TOP1MT	3.78666	-0.590713	0.509753	-1.15882	0.246529	0.999844	Intermediate Monocyte	PD_GBA1_PD_LRRK2
RHPN1	0.513248	1.58877	0.924653	1.71824	0.0857537	0.999844	Intermediate Monocyte	PD_GBA1_PD_LRRK2
ZC3H3	9.4323	0.203382	0.208605	0.974964	0.329578	0.999844	Intermediate Monocyte	PD_GBA1_PD_LRRK2
GSDMD	34.2203	-0.0524284	0.136934	-0.382874	0.701813	0.999844	Intermediate Monocyte	PD_GBA1_PD_LRRK2
MROH6	6.33531	0.362169	0.330835	1.09471	0.273643	0.999844	Intermediate Monocyte	PD_GBA1_PD_LRRK2
NAPRT	49.9758	-0.0171424	0.135489	-0.126522	0.899319	0.999844	Intermediate Monocyte	PD_GBA1_PD_LRRK2
EEF1D	397.15	0.0164965	0.0730307	0.225884	0.821291	0.999844	Intermediate Monocyte	PD_GBA1_PD_LRRK2
TSTA3	16.0699	0.170002	0.164005	1.03657	0.299938	0.999844	Intermediate Monocyte	PD_GBA1_PD_LRRK2
ZNF623	2.76039	0.16989	0.388552	0.43724	0.661938	0.999844	Intermediate Monocyte	PD_GBA1_PD_LRRK2
SCRIB	5.92732	0.0636458	0.261227	0.243642	0.807508	0.999844	Intermediate Monocyte	PD_GBA1_PD_LRRK2
PUF60	36.4864	0.0049074	0.123446	0.0397534	0.96829	0.999844	Intermediate Monocyte	PD_GBA1_PD_LRRK2
PLEC	88.0057	0.040921	0.102516	0.399168	0.689769	0.999844	Intermediate Monocyte	PD_GBA1_PD_LRRK2
PARP10	15.3156	-0.134101	0.166171	-0.807008	0.419662	0.999844	Intermediate Monocyte	PD_GBA1_PD_LRRK2
GRINA	114.333	0.0893773	0.129278	0.691359	0.48934	0.999844	Intermediate Monocyte	PD_GBA1_PD_LRRK2
EXOSC4	12.4644	0.0916716	0.198072	0.46282	0.643494	0.999844	Intermediate Monocyte	PD_GBA1_PD_LRRK2
GPAA1	18.7391	-0.0631226	0.151595	-0.416389	0.677125	0.999844	Intermediate Monocyte	PD_GBA1_PD_LRRK2
CYC1	64.5726	0.104302	0.116627	0.894321	0.37115	0.999844	Intermediate Monocyte	PD_GBA1_PD_LRRK2
SHARPIN	24.9798	-0.067753	0.125965	-0.537869	0.590667	0.999844	Intermediate Monocyte	PD_GBA1_PD_LRRK2
MAF1	38.3874	0.0374297	0.124992	0.299457	0.764592	0.999844	Intermediate Monocyte	PD_GBA1_PD_LRRK2
MROH1	13.0705	-0.0888446	0.196051	-0.453171	0.650426	0.999844	Intermediate Monocyte	PD_GBA1_PD_LRRK2
BOP1	11.0472	-0.039268	0.218203	-0.179961	0.857184	0.999844	Intermediate Monocyte	PD_GBA1_PD_LRRK2
HSF1	34.0114	-0.0426367	0.117475	-0.362941	0.716649	0.999844	Intermediate Monocyte	PD_GBA1_PD_LRRK2
DGAT1	23.1883	0.00752503	0.146019	0.0515345	0.9589	0.999844	Intermediate Monocyte	PD_GBA1_PD_LRRK2
SLC52A2	14.282	-0.0740693	0.163375	-0.45337	0.650282	0.999844	Intermediate Monocyte	PD_GBA1_PD_LRRK2
FBXL6	12.0074	-0.102756	0.192613	-0.533481	0.593701	0.999844	Intermediate Monocyte	PD_GBA1_PD_LRRK2
ADCK5	4.90155	-0.0946599	0.287705	-0.329018	0.742142	0.999844	Intermediate Monocyte	PD_GBA1_PD_LRRK2
CPSF1	14.5442	-0.0384837	0.184004	-0.209146	0.834334	0.999844	Intermediate Monocyte	PD_GBA1_PD_LRRK2
SLC39A4	10.2132	0.293423	0.267608	1.09647	0.272875	0.999844	Intermediate Monocyte	PD_GBA1_PD_LRRK2
VPS28	93.1643	0.00928108	0.0936395	0.099115	0.921047	0.999844	Intermediate Monocyte	PD_GBA1_PD_LRRK2
TONSL	2.48208	-0.334572	0.423839	-0.789384	0.429888	0.999844	Intermediate Monocyte	PD_GBA1_PD_LRRK2
CYHR1	12.9483	-0.160998	0.200303	-0.803769	0.42153	0.999844	Intermediate Monocyte	PD_GBA1_PD_LRRK2
KIFC2	5.0366	0.0827939	0.274931	0.301144	0.763305	0.999844	Intermediate Monocyte	PD_GBA1_PD_LRRK2
PPP1R16A	5.17168	0.138712	0.285332	0.486144	0.626865	0.999844	Intermediate Monocyte	PD_GBA1_PD_LRRK2
MFSD3	3.59925	-0.00974255	0.341394	-0.0285375	0.977233	0.999844	Intermediate Monocyte	PD_GBA1_PD_LRRK2
LRRC14	3.86643	-0.152956	0.357667	-0.42765	0.668906	0.999844	Intermediate Monocyte	PD_GBA1_PD_LRRK2
ZNF251	5.66056	0.344466	0.269177	1.2797	0.20065	0.999844	Intermediate Monocyte	PD_GBA1_PD_LRRK2
ZNF34	5.044	-0.106272	0.314138	-0.338299	0.735138	0.999844	Intermediate Monocyte	PD_GBA1_PD_LRRK2
ZNF7	5.81422	0.18201	0.26771	0.679875	0.496584	0.999844	Intermediate Monocyte	PD_GBA1_PD_LRRK2
COMMD5	15.7952	-0.120075	0.162847	-0.737349	0.46091	0.999844	Intermediate Monocyte	PD_GBA1_PD_LRRK2
WASHC1	26.9069	-0.0610132	0.154046	-0.396072	0.692052	0.999844	Intermediate Monocyte	PD_GBA1_PD_LRRK2
CBWD1	15.0979	0.441986	0.275018	1.60712	0.108028	0.999844	Intermediate Monocyte	PD_GBA1_PD_LRRK2
DOCK8	227.877	-0.0849886	0.089886	-0.945515	0.344396	0.999844	Intermediate Monocyte	PD_GBA1_PD_LRRK2
SMARCA2	40.4552	-0.177738	0.107445	-1.65422	0.098082	0.999844	Intermediate Monocyte	PD_GBA1_PD_LRRK2
PUM3	12.9349	-0.108063	0.192621	-0.561013	0.574789	0.999844	Intermediate Monocyte	PD_GBA1_PD_LRRK2
RFX3	15.4544	-0.270982	0.217285	-1.24713	0.212351	0.999844	Intermediate Monocyte	PD_GBA1_PD_LRRK2
GLIS3	0.637021	-0.311957	0.955564	-0.326463	0.744074	0.999844	Intermediate Monocyte	PD_GBA1_PD_LRRK2
CDC37L1	4.92957	-0.338747	0.293152	-1.15553	0.247872	0.999844	Intermediate Monocyte	PD_GBA1_PD_LRRK2
AK3	5.9346	0.266042	0.272926	0.974775	0.329672	0.999844	Intermediate Monocyte	PD_GBA1_PD_LRRK2
RCL1	2.87283	-0.202862	0.417583	-0.485801	0.627109	0.999844	Intermediate Monocyte	PD_GBA1_PD_LRRK2
JAK2	84.1697	-0.141991	0.159783	-0.888649	0.374192	0.999844	Intermediate Monocyte	PD_GBA1_PD_LRRK2
INSL6	4.3797	-0.154187	0.324338	-0.47539	0.634509	0.999844	Intermediate Monocyte	PD_GBA1_PD_LRRK2
PLGRKT	5.79233	0.38665	0.311619	1.24078	0.214689	0.999844	Intermediate Monocyte	PD_GBA1_PD_LRRK2
RIC1	48.7503	-0.00195559	0.106396	-0.0183803	0.985335	0.999844	Intermediate Monocyte	PD_GBA1_PD_LRRK2
ERMP1	2.56028	-0.302588	0.43869	-0.689755	0.490348	0.999844	Intermediate Monocyte	PD_GBA1_PD_LRRK2
KIAA2026	27.9931	-0.0517877	0.131095	-0.395041	0.692813	0.999844	Intermediate Monocyte	PD_GBA1_PD_LRRK2
RANBP6	5.4054	0.257805	0.270983	0.95137	0.341416	0.999844	Intermediate Monocyte	PD_GBA1_PD_LRRK2
UHRF2	15.0973	-0.175968	0.174554	-1.0081	0.313406	0.999844	Intermediate Monocyte	PD_GBA1_PD_LRRK2
KDM4C	44.7532	0.0076633	0.103776	0.073845	0.941134	0.999844	Intermediate Monocyte	PD_GBA1_PD_LRRK2
DMAC1	16.8443	0.115324	0.17302	0.666538	0.505067	0.999844	Intermediate Monocyte	PD_GBA1_PD_LRRK2
ZDHHC21	5.86006	-0.0366452	0.274229	-0.13363	0.893695	0.999844	Intermediate Monocyte	PD_GBA1_PD_LRRK2
TTC39B	5.05058	-0.543221	0.379344	-1.432	0.152144	0.999844	Intermediate Monocyte	PD_GBA1_PD_LRRK2
SNAPC3	24.8965	-0.0701349	0.171375	-0.409249	0.682357	0.999844	Intermediate Monocyte	PD_GBA1_PD_LRRK2
PSIP1	24.6799	-0.0040035	0.140187	-0.0285584	0.977217	0.999844	Intermediate Monocyte	PD_GBA1_PD_LRRK2
CNTLN	22.6686	-0.113927	0.144138	-0.790403	0.429293	0.999844	Intermediate Monocyte	PD_GBA1_PD_LRRK2
RRAGA	16.068	-0.0853037	0.182368	-0.467755	0.63996	0.999844	Intermediate Monocyte	PD_GBA1_PD_LRRK2
HAUS6	5.12619	-0.114615	0.290124	-0.395055	0.692803	0.999844	Intermediate Monocyte	PD_GBA1_PD_LRRK2
PLIN2	44.3888	0.00762914	0.136177	0.0560239	0.955323	0.999844	Intermediate Monocyte	PD_GBA1_PD_LRRK2
DENND4C	16.4723	-0.0198863	0.198025	-0.100423	0.920008	0.999844	Intermediate Monocyte	PD_GBA1_PD_LRRK2
FOCAD	5.51278	-0.255057	0.299426	-0.85182	0.394314	0.999844	Intermediate Monocyte	PD_GBA1_PD_LRRK2
HACD4	74.4249	-0.00935801	0.108751	-0.0860502	0.931427	0.999844	Intermediate Monocyte	PD_GBA1_PD_LRRK2
KLHL9	6.98885	-0.0147193	0.240379	-0.0612337	0.951173	0.999844	Intermediate Monocyte	PD_GBA1_PD_LRRK2
MTAP	12.2664	-0.0350729	0.208078	-0.168556	0.866146	0.999844	Intermediate Monocyte	PD_GBA1_PD_LRRK2
CAAP1	9.453	0.0715905	0.218544	0.327579	0.74323	0.999844	Intermediate Monocyte	PD_GBA1_PD_LRRK2
PLAA	19.8241	0.313309	0.152017	2.06101	0.0393021	0.999844	Intermediate Monocyte	PD_GBA1_PD_LRRK2
IFT74	4.87221	-0.180464	0.312128	-0.578172	0.563148	0.999844	Intermediate Monocyte	PD_GBA1_PD_LRRK2
MOB3B	12.1905	-0.0373644	0.228966	-0.163188	0.870371	0.999844	Intermediate Monocyte	PD_GBA1_PD_LRRK2
ACO1	3.55076	-0.317979	0.356815	-0.891158	0.372844	0.999844	Intermediate Monocyte	PD_GBA1_PD_LRRK2
DDX58	14.0063	-0.0349471	0.226886	-0.154029	0.877587	0.999844	Intermediate Monocyte	PD_GBA1_PD_LRRK2
TOPORS	6.34275	0.476054	0.282199	1.68694	0.0916143	0.999844	Intermediate Monocyte	PD_GBA1_PD_LRRK2
SMIM27	7.66255	-0.190274	0.271441	-0.700978	0.483316	0.999844	Intermediate Monocyte	PD_GBA1_PD_LRRK2
NDUFB6	36.7571	-0.132428	0.110982	-1.19324	0.232776	0.999844	Intermediate Monocyte	PD_GBA1_PD_LRRK2
APTX	9.80337	-0.0260585	0.221023	-0.1179	0.906147	0.999844	Intermediate Monocyte	PD_GBA1_PD_LRRK2
DNAJA1	71.803	0.0241602	0.138929	0.173904	0.861941	0.999844	Intermediate Monocyte	PD_GBA1_PD_LRRK2
SMU1	26.1122	-0.0761431	0.139725	-0.544949	0.585788	0.999844	Intermediate Monocyte	PD_GBA1_PD_LRRK2
B4GALT1	47.6564	0.394563	0.165305	2.38689	0.0169917	0.999844	Intermediate Monocyte	PD_GBA1_PD_LRRK2
BAG1	48.925	-0.0341632	0.101572	-0.336345	0.736611	0.999844	Intermediate Monocyte	PD_GBA1_PD_LRRK2
CHMP5	22.2176	0.0789033	0.142479	0.553787	0.579725	0.999844	Intermediate Monocyte	PD_GBA1_PD_LRRK2
NFX1	18.7498	0.0863872	0.154625	0.558687	0.576375	0.999844	Intermediate Monocyte	PD_GBA1_PD_LRRK2
UBE2R2	117.931	0.0159833	0.0796651	0.200631	0.840987	0.999844	Intermediate Monocyte	PD_GBA1_PD_LRRK2
UBAP2	9.42958	0.16041	0.215669	0.743779	0.45701	0.999844	Intermediate Monocyte	PD_GBA1_PD_LRRK2
DCAF12	14.0747	-0.302048	0.206411	-1.46334	0.143375	0.999844	Intermediate Monocyte	PD_GBA1_PD_LRRK2
UBAP1	31.1385	0.0976196	0.171706	0.568527	0.569677	0.999844	Intermediate Monocyte	PD_GBA1_PD_LRRK2
NUDT2	10.0258	-0.139794	0.309604	-0.451525	0.651612	0.999844	Intermediate Monocyte	PD_GBA1_PD_LRRK2
FAM219A	5.08464	-0.00700311	0.318563	-0.0219834	0.982461	0.999844	Intermediate Monocyte	PD_GBA1_PD_LRRK2
ENHO	11.9577	0.724317	0.36587	1.97971	0.0477361	0.999844	Intermediate Monocyte	PD_GBA1_PD_LRRK2
DCTN3	52.7217	0.0675742	0.100039	0.675481	0.49937	0.999844	Intermediate Monocyte	PD_GBA1_PD_LRRK2
SIGMAR1	9.74824	0.176622	0.24954	0.707789	0.479076	0.999844	Intermediate Monocyte	PD_GBA1_PD_LRRK2
GALT	10.9672	-0.0661302	0.200109	-0.330471	0.741044	0.999844	Intermediate Monocyte	PD_GBA1_PD_LRRK2
VCP	58.6941	-0.0329662	0.0966406	-0.341122	0.733012	0.999844	Intermediate Monocyte	PD_GBA1_PD_LRRK2
STOML2	17.3949	0.0751371	0.162909	0.461222	0.64464	0.999844	Intermediate Monocyte	PD_GBA1_PD_LRRK2
FAM214B	18.7462	0.110353	0.173278	0.636856	0.524218	0.999844	Intermediate Monocyte	PD_GBA1_PD_LRRK2
RUSC2	8.20309	0.182499	0.238035	0.76669	0.443266	0.999844	Intermediate Monocyte	PD_GBA1_PD_LRRK2
TESK1	5.97392	-0.0171491	0.258423	-0.0663609	0.947091	0.999844	Intermediate Monocyte	PD_GBA1_PD_LRRK2
CCDC107	15.2823	-0.15126	0.168358	-0.898445	0.368948	0.999844	Intermediate Monocyte	PD_GBA1_PD_LRRK2
TLN1	255.315	0.0288719	0.0606573	0.475985	0.634085	0.999844	Intermediate Monocyte	PD_GBA1_PD_LRRK2
CREB3	8.62395	-0.180579	0.231958	-0.778499	0.436275	0.999844	Intermediate Monocyte	PD_GBA1_PD_LRRK2
GBA2	11.11	0.0845079	0.199802	0.422959	0.672325	0.999844	Intermediate Monocyte	PD_GBA1_PD_LRRK2
RGP1	3.75834	-0.601037	0.354371	-1.69607	0.0898732	0.999844	Intermediate Monocyte	PD_GBA1_PD_LRRK2
HINT2	16.2075	-0.102434	0.171053	-0.598844	0.549277	0.999844	Intermediate Monocyte	PD_GBA1_PD_LRRK2
RECK	7.13972	0.280765	0.270074	1.03958	0.298534	0.999844	Intermediate Monocyte	PD_GBA1_PD_LRRK2
GLIPR2	60.3271	-0.0152813	0.107458	-0.142208	0.886916	0.999844	Intermediate Monocyte	PD_GBA1_PD_LRRK2
CLTA	107.474	-0.0348176	0.080815	-0.430832	0.666591	0.999844	Intermediate Monocyte	PD_GBA1_PD_LRRK2
GNE	7.1439	0.017622	0.250092	0.070462	0.943826	0.999844	Intermediate Monocyte	PD_GBA1_PD_LRRK2
RNF38	37.163	0.166695	0.123474	1.35004	0.177004	0.999844	Intermediate Monocyte	PD_GBA1_PD_LRRK2
ZCCHC7	28.7407	0.0327386	0.144568	0.226458	0.820845	0.999844	Intermediate Monocyte	PD_GBA1_PD_LRRK2
GRHPR	26.2612	0.424801	0.165216	2.57118	0.0101352	0.999844	Intermediate Monocyte	PD_GBA1_PD_LRRK2
ZBTB5	3.08646	0.460572	0.431107	1.06835	0.285363	0.999844	Intermediate Monocyte	PD_GBA1_PD_LRRK2
POLR1E	3.25551	0.347601	0.370137	0.939114	0.347672	0.999844	Intermediate Monocyte	PD_GBA1_PD_LRRK2
TOMM5	30.0335	0.543921	0.13344	4.07615	4.57876e-05	0.204419	Intermediate Monocyte	PD_GBA1_PD_LRRK2
TRMT10B	5.07897	-0.222295	0.286913	-0.774781	0.438469	0.999844	Intermediate Monocyte	PD_GBA1_PD_LRRK2
EXOSC3	6.8614	-0.317844	0.292292	-1.08742	0.276852	0.999844	Intermediate Monocyte	PD_GBA1_PD_LRRK2
DCAF10	13.2025	0.163702	0.192898	0.848645	0.396079	0.999844	Intermediate Monocyte	PD_GBA1_PD_LRRK2
SLC25A51	6.57065	0.373954	0.258273	1.4479	0.147644	0.999844	Intermediate Monocyte	PD_GBA1_PD_LRRK2
SHB	1.72354	0.806193	0.680715	1.18433	0.236281	0.999844	Intermediate Monocyte	PD_GBA1_PD_LRRK2
CBWD6	3.0765	-0.170438	0.43025	-0.396137	0.692004	0.999844	Intermediate Monocyte	PD_GBA1_PD_LRRK2
CBWD5	19.7396	-0.0882376	0.210485	-0.419211	0.675062	0.999844	Intermediate Monocyte	PD_GBA1_PD_LRRK2
CBWD3	1.77572	0.198013	0.544558	0.363621	0.716141	0.999844	Intermediate Monocyte	PD_GBA1_PD_LRRK2
PGM5	1.87168	-0.344224	0.69758	-0.493455	0.621691	0.999844	Intermediate Monocyte	PD_GBA1_PD_LRRK2
PIP5K1B	9.6794	-0.126218	0.255314	-0.494364	0.621049	0.999844	Intermediate Monocyte	PD_GBA1_PD_LRRK2
FXN	12.5255	0.113816	0.204228	0.557302	0.577321	0.999844	Intermediate Monocyte	PD_GBA1_PD_LRRK2
TJP2	17.5476	-0.295662	0.211658	-1.39689	0.162447	0.999844	Intermediate Monocyte	PD_GBA1_PD_LRRK2
APBA1	2.28003	0.311163	0.587853	0.52932	0.596584	0.999844	Intermediate Monocyte	PD_GBA1_PD_LRRK2
PTAR1	16.5561	-0.240354	0.183282	-1.31139	0.189726	0.999844	Intermediate Monocyte	PD_GBA1_PD_LRRK2
SMC5	33.4343	0.195923	0.134635	1.45521	0.14561	0.999844	Intermediate Monocyte	PD_GBA1_PD_LRRK2
KLF9	18.5895	0.00976223	0.285613	0.0341799	0.972734	0.999844	Intermediate Monocyte	PD_GBA1_PD_LRRK2
CEMIP2	27.6822	-0.147947	0.151302	-0.977824	0.328162	0.999844	Intermediate Monocyte	PD_GBA1_PD_LRRK2
ABHD17B	5.95485	-0.283316	0.293441	-0.965496	0.334296	0.999844	Intermediate Monocyte	PD_GBA1_PD_LRRK2
ZFAND5	142.283	0.0307328	0.144283	0.213004	0.831324	0.999844	Intermediate Monocyte	PD_GBA1_PD_LRRK2
ALDH1A1	7.00046	-0.425973	0.354465	-1.20174	0.229466	0.999844	Intermediate Monocyte	PD_GBA1_PD_LRRK2
ANXA1	186.083	-0.267886	0.163307	-1.64038	0.100925	0.999844	Intermediate Monocyte	PD_GBA1_PD_LRRK2
CARNMT1	5.57594	-0.157388	0.282869	-0.556399	0.577938	0.999844	Intermediate Monocyte	PD_GBA1_PD_LRRK2
NMRK1	5.85855	-0.211066	0.26683	-0.791014	0.428936	0.999844	Intermediate Monocyte	PD_GBA1_PD_LRRK2
OSTF1	78.162	-0.0986405	0.104259	-0.94611	0.344093	0.999844	Intermediate Monocyte	PD_GBA1_PD_LRRK2
PCSK5	8.79435	0.289196	0.270019	1.07102	0.28416	0.999844	Intermediate Monocyte	PD_GBA1_PD_LRRK2
RFK	15.2188	-0.352919	0.174452	-2.02301	0.0430717	0.999844	Intermediate Monocyte	PD_GBA1_PD_LRRK2
GCNT1	10.3162	-0.0204815	0.223708	-0.0915544	0.927052	0.999844	Intermediate Monocyte	PD_GBA1_PD_LRRK2
VPS13A	6.60794	0.268336	0.287169	0.934418	0.350088	0.999844	Intermediate Monocyte	PD_GBA1_PD_LRRK2
GNAQ	89.1004	-0.105005	0.11619	-0.90373	0.366138	0.999844	Intermediate Monocyte	PD_GBA1_PD_LRRK2
CEP78	4.10101	-0.359991	0.336796	-1.06887	0.285128	0.999844	Intermediate Monocyte	PD_GBA1_PD_LRRK2
TLE4	76.1924	0.127323	0.100123	1.27167	0.203492	0.999844	Intermediate Monocyte	PD_GBA1_PD_LRRK2
FRMD3	9.52858	0.0440211	0.258744	0.170134	0.864905	0.999844	Intermediate Monocyte	PD_GBA1_PD_LRRK2
IDNK	4.84725	-0.0970236	0.29555	-0.328281	0.742699	0.999844	Intermediate Monocyte	PD_GBA1_PD_LRRK2
UBQLN1	33.3595	0.0219577	0.1149	0.191102	0.848445	0.999844	Intermediate Monocyte	PD_GBA1_PD_LRRK2
GKAP1	2.80265	0.783641	0.441155	1.77634	0.0756772	0.999844	Intermediate Monocyte	PD_GBA1_PD_LRRK2
KIF27	4.16618	0.509099	0.353599	1.43976	0.149935	0.999844	Intermediate Monocyte	PD_GBA1_PD_LRRK2
HNRNPK	136.753	0.0930327	0.0640432	1.45266	0.146319	0.999844	Intermediate Monocyte	PD_GBA1_PD_LRRK2
RMI1	3.99994	-0.0790725	0.361373	-0.218811	0.826797	0.999844	Intermediate Monocyte	PD_GBA1_PD_LRRK2
AGTPBP1	78.2671	0.0645691	0.119237	0.541519	0.58815	0.999844	Intermediate Monocyte	PD_GBA1_PD_LRRK2
NAA35	10.5184	-0.375873	0.203307	-1.84879	0.0644882	0.999844	Intermediate Monocyte	PD_GBA1_PD_LRRK2
GOLM1	7.03145	0.0554682	0.276509	0.200602	0.84101	0.999844	Intermediate Monocyte	PD_GBA1_PD_LRRK2
ISCA1	12.0397	-0.0582551	0.194211	-0.299958	0.764209	0.999844	Intermediate Monocyte	PD_GBA1_PD_LRRK2
TUT7	70.6666	-0.067787	0.135168	-0.501501	0.616019	0.999844	Intermediate Monocyte	PD_GBA1_PD_LRRK2
DAPK1	88.4722	-0.148345	0.119635	-1.23998	0.214982	0.999844	Intermediate Monocyte	PD_GBA1_PD_LRRK2
CTSL	38.3474	-0.267358	0.190478	-1.40361	0.160434	0.999844	Intermediate Monocyte	PD_GBA1_PD_LRRK2
SPIN1	9.01093	0.0113715	0.257449	0.0441698	0.964769	0.999844	Intermediate Monocyte	PD_GBA1_PD_LRRK2
CKS2	4.76827	-0.115533	0.307764	-0.375393	0.707368	0.999844	Intermediate Monocyte	PD_GBA1_PD_LRRK2
SECISBP2	27.5147	-0.0654358	0.138204	-0.473471	0.635877	0.999844	Intermediate Monocyte	PD_GBA1_PD_LRRK2
SEMA4D	41.4645	0.0753914	0.131222	0.574535	0.565606	0.999844	Intermediate Monocyte	PD_GBA1_PD_LRRK2
SYK	128.645	-0.013036	0.084329	-0.154585	0.877149	0.999844	Intermediate Monocyte	PD_GBA1_PD_LRRK2
AUH	8.51933	0.0758546	0.222011	0.341671	0.732599	0.999844	Intermediate Monocyte	PD_GBA1_PD_LRRK2
NFIL3	17.2584	0.248949	0.293951	0.846904	0.397049	0.999844	Intermediate Monocyte	PD_GBA1_PD_LRRK2
SPTLC1	17.874	0.0237989	0.163129	0.14589	0.884008	0.999844	Intermediate Monocyte	PD_GBA1_PD_LRRK2
IARS	7.52852	-0.199752	0.29741	-0.67164	0.501813	0.999844	Intermediate Monocyte	PD_GBA1_PD_LRRK2
NOL8	11.8774	-0.185465	0.201001	-0.922707	0.35616	0.999844	Intermediate Monocyte	PD_GBA1_PD_LRRK2
CENPP	10.7337	0.281623	0.257112	1.09533	0.273372	0.999844	Intermediate Monocyte	PD_GBA1_PD_LRRK2
BICD2	23.4641	-0.103226	0.147735	-0.698723	0.484725	0.999844	Intermediate Monocyte	PD_GBA1_PD_LRRK2
ZNF484	4.58232	0.241343	0.284279	0.848967	0.3959	0.999844	Intermediate Monocyte	PD_GBA1_PD_LRRK2
FGD3	52.7701	-0.0907881	0.104083	-0.872265	0.383064	0.999844	Intermediate Monocyte	PD_GBA1_PD_LRRK2
SUSD3	4.51954	0.0167425	0.371524	0.0450645	0.964056	0.999844	Intermediate Monocyte	PD_GBA1_PD_LRRK2
CARD19	32.6367	0.423207	0.234963	1.80117	0.0716768	0.999844	Intermediate Monocyte	PD_GBA1_PD_LRRK2
NINJ1	132.92	0.213569	0.241162	0.885583	0.375842	0.999844	Intermediate Monocyte	PD_GBA1_PD_LRRK2
FAM120AOS	17.202	0.0378016	0.153324	0.246548	0.805258	0.999844	Intermediate Monocyte	PD_GBA1_PD_LRRK2
FAM120A	59.6715	0.101117	0.107257	0.942748	0.34581	0.999844	Intermediate Monocyte	PD_GBA1_PD_LRRK2
PHF2	10.4694	-0.0933544	0.210046	-0.444448	0.656719	0.999844	Intermediate Monocyte	PD_GBA1_PD_LRRK2
ZNF169	9.44476	-0.0664401	0.238312	-0.278795	0.780402	0.999844	Intermediate Monocyte	PD_GBA1_PD_LRRK2
MFSD14B	31.7496	-0.121975	0.126437	-0.964713	0.334689	0.999844	Intermediate Monocyte	PD_GBA1_PD_LRRK2
FBP1	99.8051	0.0752099	0.165863	0.453446	0.650228	0.999844	Intermediate Monocyte	PD_GBA1_PD_LRRK2
FANCC	3.08618	-0.0645329	0.365136	-0.176737	0.859715	0.999844	Intermediate Monocyte	PD_GBA1_PD_LRRK2
ERCC6L2	12.5934	0.0332412	0.204122	0.162849	0.870637	0.999844	Intermediate Monocyte	PD_GBA1_PD_LRRK2
SLC35D2	10.3988	0.231915	0.201354	1.15178	0.249411	0.999844	Intermediate Monocyte	PD_GBA1_PD_LRRK2
CDC14B	0.283578	0.487289	1.3457	0.362107	0.717272	0.999844	Intermediate Monocyte	PD_GBA1_PD_LRRK2
PRXL2C	12.932	-0.0102078	0.193265	-0.0528176	0.957877	0.999844	Intermediate Monocyte	PD_GBA1_PD_LRRK2
MFSD14C	31.3118	0.00976183	0.157074	0.0621479	0.950445	0.999844	Intermediate Monocyte	PD_GBA1_PD_LRRK2
TDRD7	10.822	-0.031159	0.216908	-0.143651	0.885776	0.999844	Intermediate Monocyte	PD_GBA1_PD_LRRK2
TSTD2	6.1742	-0.267626	0.248551	-1.07674	0.281595	0.999844	Intermediate Monocyte	PD_GBA1_PD_LRRK2
NCBP1	12.0114	0.0595419	0.193334	0.307974	0.758102	0.999844	Intermediate Monocyte	PD_GBA1_PD_LRRK2
XPA	16.6892	0.0322628	0.159416	0.202381	0.839619	0.999844	Intermediate Monocyte	PD_GBA1_PD_LRRK2
TRMO	10.2301	0.164662	0.221603	0.743049	0.457452	0.999844	Intermediate Monocyte	PD_GBA1_PD_LRRK2
ANP32B	122.602	0.10148	0.0785778	1.29146	0.196544	0.999844	Intermediate Monocyte	PD_GBA1_PD_LRRK2
NANS	33.1237	-0.280493	0.120404	-2.3296	0.0198276	0.999844	Intermediate Monocyte	PD_GBA1_PD_LRRK2
TRIM14	29.4096	0.0532068	0.175912	0.302462	0.7623	0.999844	Intermediate Monocyte	PD_GBA1_PD_LRRK2
CORO2A	6.99138	-0.153119	0.298098	-0.513655	0.607493	0.999844	Intermediate Monocyte	PD_GBA1_PD_LRRK2
TBC1D2	14.8824	-0.150975	0.167051	-0.903769	0.366118	0.999844	Intermediate Monocyte	PD_GBA1_PD_LRRK2
TGFBR1	11.3993	-0.0517142	0.204259	-0.253179	0.80013	0.999844	Intermediate Monocyte	PD_GBA1_PD_LRRK2
ALG2	6.48903	-0.0997134	0.280692	-0.355242	0.722409	0.999844	Intermediate Monocyte	PD_GBA1_PD_LRRK2
SEC61B	103.593	-0.00833642	0.0859493	-0.0969923	0.922732	0.999844	Intermediate Monocyte	PD_GBA1_PD_LRRK2
NR4A3	3.61211	0.746951	0.550997	1.35564	0.175215	0.999844	Intermediate Monocyte	PD_GBA1_PD_LRRK2
STX17	8.89095	0.0732316	0.217497	0.336702	0.736342	0.999844	Intermediate Monocyte	PD_GBA1_PD_LRRK2
ERP44	51.1404	0.140975	0.103496	1.36213	0.173155	0.999844	Intermediate Monocyte	PD_GBA1_PD_LRRK2
INVS	12.4383	0.0160125	0.191917	0.0834344	0.933506	0.999844	Intermediate Monocyte	PD_GBA1_PD_LRRK2
TEX10	4.8118	-0.164958	0.320719	-0.514338	0.607015	0.999844	Intermediate Monocyte	PD_GBA1_PD_LRRK2
MSANTD3	0.775254	0.874203	0.791862	1.10398	0.2696	0.999844	Intermediate Monocyte	PD_GBA1_PD_LRRK2
MRPL50	5.10351	-0.217125	0.329973	-0.658009	0.510533	0.999844	Intermediate Monocyte	PD_GBA1_PD_LRRK2
ZNF189	3.42565	-0.284742	0.406038	-0.701271	0.483134	0.999844	Intermediate Monocyte	PD_GBA1_PD_LRRK2
RNF20	14.7189	0.063708	0.167575	0.380177	0.703814	0.999844	Intermediate Monocyte	PD_GBA1_PD_LRRK2
SMC2	6.5007	-0.0445498	0.251392	-0.177213	0.859341	0.999844	Intermediate Monocyte	PD_GBA1_PD_LRRK2
NIPSNAP3A	24.9236	-0.0765358	0.154798	-0.494422	0.621008	0.999844	Intermediate Monocyte	PD_GBA1_PD_LRRK2
ABCA1	15.7963	0.262139	0.338202	0.775096	0.438283	0.999844	Intermediate Monocyte	PD_GBA1_PD_LRRK2
SLC44A1	11.2017	-0.0282188	0.210071	-0.13433	0.893142	0.999844	Intermediate Monocyte	PD_GBA1_PD_LRRK2
FKTN	2.66265	0.24217	0.42093	0.575321	0.565074	0.999844	Intermediate Monocyte	PD_GBA1_PD_LRRK2
TMEM38B	6.39016	-0.0368691	0.244679	-0.150683	0.880226	0.999844	Intermediate Monocyte	PD_GBA1_PD_LRRK2
RAD23B	40.4308	0.187381	0.106297	1.7628	0.0779344	0.999844	Intermediate Monocyte	PD_GBA1_PD_LRRK2
KLF4	109.624	-0.0706899	0.144219	-0.490156	0.624023	0.999844	Intermediate Monocyte	PD_GBA1_PD_LRRK2
ELP1	7.45987	0.0335917	0.233352	0.143953	0.885538	0.999844	Intermediate Monocyte	PD_GBA1_PD_LRRK2
TMEM245	8.5995	0.0724907	0.226305	0.320323	0.748723	0.999844	Intermediate Monocyte	PD_GBA1_PD_LRRK2
TXN	61.2425	-0.161513	0.122854	-1.31467	0.18862	0.999844	Intermediate Monocyte	PD_GBA1_PD_LRRK2
LPAR1	4.44448	-0.430145	0.446895	-0.96252	0.335788	0.999844	Intermediate Monocyte	PD_GBA1_PD_LRRK2
ECPAS	24.6836	0.107978	0.145805	0.740565	0.458957	0.999844	Intermediate Monocyte	PD_GBA1_PD_LRRK2
DNAJC25	7.5598	0.0800018	0.249054	0.321222	0.748042	0.999844	Intermediate Monocyte	PD_GBA1_PD_LRRK2
GNG10	32.8276	-0.006555	0.159723	-0.0410398	0.967264	0.999844	Intermediate Monocyte	PD_GBA1_PD_LRRK2
UGCG	6.82542	0.0440215	0.290259	0.151663	0.879453	0.999844	Intermediate Monocyte	PD_GBA1_PD_LRRK2
SUSD1	33.6436	0.14614	0.143101	1.02124	0.307142	0.999844	Intermediate Monocyte	PD_GBA1_PD_LRRK2
PTBP3	66.7744	-0.0890846	0.0985669	-0.903798	0.366103	0.999844	Intermediate Monocyte	PD_GBA1_PD_LRRK2
HSDL2	16.0842	-0.044929	0.164149	-0.273708	0.784309	0.999844	Intermediate Monocyte	PD_GBA1_PD_LRRK2
KIAA1958	4.50091	0.0724778	0.323633	0.22395	0.822796	0.999844	Intermediate Monocyte	PD_GBA1_PD_LRRK2
INIP	13.6087	-0.219071	0.178203	-1.22934	0.218945	0.999844	Intermediate Monocyte	PD_GBA1_PD_LRRK2
SNX30	22.3393	-0.0419413	0.155134	-0.270355	0.786887	0.999844	Intermediate Monocyte	PD_GBA1_PD_LRRK2
SLC46A2	6.42751	-0.048881	0.284494	-0.171818	0.863581	0.999844	Intermediate Monocyte	PD_GBA1_PD_LRRK2
SLC31A2	65.4718	-0.168094	0.156444	-1.07447	0.282612	0.999844	Intermediate Monocyte	PD_GBA1_PD_LRRK2
FKBP15	46.8123	-0.0949616	0.148006	-0.641604	0.52113	0.999844	Intermediate Monocyte	PD_GBA1_PD_LRRK2
SLC31A1	14.5901	-0.203983	0.180633	-1.12927	0.258784	0.999844	Intermediate Monocyte	PD_GBA1_PD_LRRK2
CDC26	15.7272	0.176682	0.180464	0.979047	0.327557	0.999844	Intermediate Monocyte	PD_GBA1_PD_LRRK2
PRPF4	8.06923	-0.0995445	0.238966	-0.416563	0.676998	0.999844	Intermediate Monocyte	PD_GBA1_PD_LRRK2
ALAD	7.68795	0.30174	0.242329	1.24516	0.213071	0.999844	Intermediate Monocyte	PD_GBA1_PD_LRRK2
POLE3	22.2027	0.162578	0.149509	1.08741	0.276854	0.999844	Intermediate Monocyte	PD_GBA1_PD_LRRK2
RGS3	5.05872	0.217208	0.365576	0.594153	0.55241	0.999844	Intermediate Monocyte	PD_GBA1_PD_LRRK2
ZNF618	3.813	-0.137646	0.352161	-0.390861	0.6959	0.999844	Intermediate Monocyte	PD_GBA1_PD_LRRK2
AKNA	52.1426	-0.112689	0.117684	-0.957555	0.338287	0.999844	Intermediate Monocyte	PD_GBA1_PD_LRRK2
ATP6V1G1	134.991	-0.0145531	0.0933227	-0.155944	0.876077	0.999844	Intermediate Monocyte	PD_GBA1_PD_LRRK2
TMEM268	11.4281	0.0526724	0.202553	0.260043	0.794831	0.999844	Intermediate Monocyte	PD_GBA1_PD_LRRK2
2026-12-01	1.19338	0.0912706	0.566893	0.161001	0.872092	0.999844	Intermediate Monocyte	PD_GBA1_PD_LRRK2
TNFSF8	10.6298	-0.0976077	0.224562	-0.434658	0.663811	0.999844	Intermediate Monocyte	PD_GBA1_PD_LRRK2
TLR4	33.197	-0.106899	0.169941	-0.629037	0.529325	0.999844	Intermediate Monocyte	PD_GBA1_PD_LRRK2
CDK5RAP2	10.6719	0.00856261	0.19814	0.0432149	0.96553	0.999844	Intermediate Monocyte	PD_GBA1_PD_LRRK2
MEGF9	55.2834	-0.166469	0.132843	-1.25312	0.210161	0.999844	Intermediate Monocyte	PD_GBA1_PD_LRRK2
FBXW2	10.5161	-0.0897	0.196157	-0.457288	0.647464	0.999844	Intermediate Monocyte	PD_GBA1_PD_LRRK2
PSMD5	10.7984	0.393137	0.230343	1.70675	0.0878692	0.999844	Intermediate Monocyte	PD_GBA1_PD_LRRK2
PHF19	31.4634	-0.188754	0.122169	-1.54502	0.122341	0.999844	Intermediate Monocyte	PD_GBA1_PD_LRRK2
TRAF1	4.37591	0.00310009	0.315494	0.00982615	0.99216	0.999844	Intermediate Monocyte	PD_GBA1_PD_LRRK2
CNTRL	33.7467	-0.0338219	0.139639	-0.24221	0.808618	0.999844	Intermediate Monocyte	PD_GBA1_PD_LRRK2
RAB14	50.7724	0.0560135	0.10024	0.558793	0.576303	0.999844	Intermediate Monocyte	PD_GBA1_PD_LRRK2
GSN	24.2293	-0.281594	0.229814	-1.22531	0.220457	0.999844	Intermediate Monocyte	PD_GBA1_PD_LRRK2
STOM	14.2335	0.195729	0.217204	0.901132	0.367518	0.999844	Intermediate Monocyte	PD_GBA1_PD_LRRK2
NDUFA8	16.6359	-0.0859495	0.185085	-0.46438	0.642376	0.999844	Intermediate Monocyte	PD_GBA1_PD_LRRK2
RBM18	10.4723	-0.0366658	0.190588	-0.192383	0.847442	0.999844	Intermediate Monocyte	PD_GBA1_PD_LRRK2
MRRF	10.8161	-0.0748766	0.211788	-0.353545	0.72368	0.999844	Intermediate Monocyte	PD_GBA1_PD_LRRK2
PTGS1	9.41275	-0.20211	0.21861	-0.924522	0.355214	0.999844	Intermediate Monocyte	PD_GBA1_PD_LRRK2
PDCL	6.34424	-0.283673	0.263968	-1.07465	0.282532	0.999844	Intermediate Monocyte	PD_GBA1_PD_LRRK2
RC3H2	24.3056	0.129906	0.132914	0.977372	0.328385	0.999844	Intermediate Monocyte	PD_GBA1_PD_LRRK2
RABGAP1	30.8901	0.119443	0.122129	0.978004	0.328073	0.999844	Intermediate Monocyte	PD_GBA1_PD_LRRK2
STRBP	2.1571	0.169101	0.464251	0.364245	0.715675	0.999844	Intermediate Monocyte	PD_GBA1_PD_LRRK2
DENND1A	93.0351	-0.0376896	0.0860948	-0.437768	0.661554	0.999844	Intermediate Monocyte	PD_GBA1_PD_LRRK2
NEK6	12.7851	0.113714	0.217381	0.523108	0.600899	0.999844	Intermediate Monocyte	PD_GBA1_PD_LRRK2
PSMB7	41.1676	0.140569	0.112975	1.24425	0.213407	0.999844	Intermediate Monocyte	PD_GBA1_PD_LRRK2
NR6A1	6.19764	-0.0608337	0.310704	-0.195793	0.844772	0.999844	Intermediate Monocyte	PD_GBA1_PD_LRRK2
ARPC5L	23.0305	0.423721	0.213005	1.98926	0.046673	0.999844	Intermediate Monocyte	PD_GBA1_PD_LRRK2
GOLGA1	9.79968	-0.402075	0.22107	-1.81876	0.0689475	0.999844	Intermediate Monocyte	PD_GBA1_PD_LRRK2
SCAI	5.84103	-0.388466	0.317588	-1.22318	0.221262	0.999844	Intermediate Monocyte	PD_GBA1_PD_LRRK2
PPP6C	35.7347	-0.0130881	0.164238	-0.0796896	0.936484	0.999844	Intermediate Monocyte	PD_GBA1_PD_LRRK2
RABEPK	6.63485	-0.13199	0.246212	-0.536085	0.5919	0.999844	Intermediate Monocyte	PD_GBA1_PD_LRRK2
HSPA5	50.7208	0.13673	0.130548	1.04735	0.294939	0.999844	Intermediate Monocyte	PD_GBA1_PD_LRRK2
GAPVD1	26.9234	-0.0305937	0.137764	-0.222073	0.824257	0.999844	Intermediate Monocyte	PD_GBA1_PD_LRRK2
MAPKAP1	33.7176	0.0606127	0.121938	0.49708	0.619133	0.999844	Intermediate Monocyte	PD_GBA1_PD_LRRK2
PBX3	23.0829	0.0320294	0.167907	0.190756	0.848716	0.999844	Intermediate Monocyte	PD_GBA1_PD_LRRK2
MVB12B	4.31602	0.274762	0.385892	0.712018	0.476453	0.999844	Intermediate Monocyte	PD_GBA1_PD_LRRK2
ZBTB43	12.6253	0.191806	0.2353	0.815156	0.414983	0.999844	Intermediate Monocyte	PD_GBA1_PD_LRRK2
ZBTB34	6.04719	0.0402911	0.261071	0.15433	0.877349	0.999844	Intermediate Monocyte	PD_GBA1_PD_LRRK2
RALGPS1	3.89392	-0.479326	0.337698	-1.41939	0.155785	0.999844	Intermediate Monocyte	PD_GBA1_PD_LRRK2
SLC2A8	5.00687	0.421518	0.287199	1.46769	0.142189	0.999844	Intermediate Monocyte	PD_GBA1_PD_LRRK2
LRSAM1	8.61048	-0.177908	0.223741	-0.795152	0.426525	0.999844	Intermediate Monocyte	PD_GBA1_PD_LRRK2
PTRH1	5.21923	-0.140265	0.324157	-0.432707	0.665228	0.999844	Intermediate Monocyte	PD_GBA1_PD_LRRK2
TOR2A	21.9546	0.147004	0.159946	0.919085	0.358051	0.999844	Intermediate Monocyte	PD_GBA1_PD_LRRK2
SH2D3C	70.1358	0.0220033	0.116299	0.189196	0.849939	0.999844	Intermediate Monocyte	PD_GBA1_PD_LRRK2
CDK9	20.4047	0.228718	0.163205	1.40142	0.161089	0.999844	Intermediate Monocyte	PD_GBA1_PD_LRRK2
FPGS	15.8901	0.226965	0.162912	1.39318	0.163567	0.999844	Intermediate Monocyte	PD_GBA1_PD_LRRK2
ENG	22.2133	-0.0533175	0.167844	-0.31766	0.750743	0.999844	Intermediate Monocyte	PD_GBA1_PD_LRRK2
ST6GALNAC6	5.90867	0.395333	0.302819	1.30551	0.191719	0.999844	Intermediate Monocyte	PD_GBA1_PD_LRRK2
ST6GALNAC4	3.94218	-0.165363	0.397642	-0.41586	0.677513	0.999844	Intermediate Monocyte	PD_GBA1_PD_LRRK2
DPM2	14.2188	-0.156505	0.176344	-0.887497	0.374811	0.999844	Intermediate Monocyte	PD_GBA1_PD_LRRK2
FAM102A	0.828486	-0.205747	0.743204	-0.276837	0.781905	0.999844	Intermediate Monocyte	PD_GBA1_PD_LRRK2
SLC25A25	28.5959	0.349102	0.193827	1.8011	0.0716871	0.999844	Intermediate Monocyte	PD_GBA1_PD_LRRK2
PTGES2	15.6614	-0.211764	0.169778	-1.2473	0.212289	0.999844	Intermediate Monocyte	PD_GBA1_PD_LRRK2
CIZ1	14.0327	0.0619869	0.175548	0.353105	0.72401	0.999844	Intermediate Monocyte	PD_GBA1_PD_LRRK2
GOLGA2	11.3432	-0.0889796	0.192052	-0.463311	0.643142	0.999844	Intermediate Monocyte	PD_GBA1_PD_LRRK2
SWI5	5.60666	0.1768	0.281147	0.628855	0.529444	0.999844	Intermediate Monocyte	PD_GBA1_PD_LRRK2
TRUB2	4.08461	-0.217823	0.334278	-0.651624	0.514644	0.999844	Intermediate Monocyte	PD_GBA1_PD_LRRK2
COQ4	13.4331	0.028463	0.178008	0.159897	0.872962	0.999844	Intermediate Monocyte	PD_GBA1_PD_LRRK2
SLC27A4	4.19485	-0.163507	0.319307	-0.512069	0.608603	0.999844	Intermediate Monocyte	PD_GBA1_PD_LRRK2
URM1	30.226	0.0287024	0.126565	0.22678	0.820595	0.999844	Intermediate Monocyte	PD_GBA1_PD_LRRK2
ODF2	14.4785	-0.0520964	0.177032	-0.294276	0.768547	0.999844	Intermediate Monocyte	PD_GBA1_PD_LRRK2
GLE1	9.65784	-0.253522	0.221493	-1.14461	0.252372	0.999844	Intermediate Monocyte	PD_GBA1_PD_LRRK2
SPTAN1	18.1145	0.0928736	0.161291	0.575813	0.564741	0.999844	Intermediate Monocyte	PD_GBA1_PD_LRRK2
SET	110.27	0.0719907	0.0876991	0.820883	0.411713	0.999844	Intermediate Monocyte	PD_GBA1_PD_LRRK2
ZDHHC12	17.1961	-0.0846056	0.166913	-0.506886	0.612235	0.999844	Intermediate Monocyte	PD_GBA1_PD_LRRK2
ZER1	10.3401	0.158209	0.22046	0.71763	0.472986	0.999844	Intermediate Monocyte	PD_GBA1_PD_LRRK2
TBC1D13	6.0953	-0.0433958	0.287298	-0.151048	0.879938	0.999844	Intermediate Monocyte	PD_GBA1_PD_LRRK2
ENDOG	9.0501	-0.160912	0.235617	-0.682939	0.494645	0.999844	Intermediate Monocyte	PD_GBA1_PD_LRRK2
SPOUT1	6.19652	-0.0499201	0.245466	-0.203368	0.838847	0.999844	Intermediate Monocyte	PD_GBA1_PD_LRRK2
LRRC8A	4.45208	0.617117	0.339282	1.81889	0.0689277	0.999844	Intermediate Monocyte	PD_GBA1_PD_LRRK2
NUP188	6.90527	-0.137199	0.297874	-0.460594	0.64509	0.999844	Intermediate Monocyte	PD_GBA1_PD_LRRK2
SH3GLB2	14.2371	0.388545	0.184647	2.10426	0.0353555	0.999844	Intermediate Monocyte	PD_GBA1_PD_LRRK2
MIGA2	4.6685	-0.0457031	0.273739	-0.166958	0.867403	0.999844	Intermediate Monocyte	PD_GBA1_PD_LRRK2
CRAT	5.5812	0.205053	0.285598	0.717976	0.472772	0.999844	Intermediate Monocyte	PD_GBA1_PD_LRRK2
PTPA	14.0257	-0.160705	0.192412	-0.835216	0.403596	0.999844	Intermediate Monocyte	PD_GBA1_PD_LRRK2
IER5L	34.1957	0.368037	0.242213	1.51947	0.128643	0.999844	Intermediate Monocyte	PD_GBA1_PD_LRRK2
NTMT1	15.8505	-0.256093	0.187477	-1.366	0.171939	0.999844	Intermediate Monocyte	PD_GBA1_PD_LRRK2
ASB6	6.65738	0.214941	0.26779	0.802647	0.422179	0.999844	Intermediate Monocyte	PD_GBA1_PD_LRRK2
PTGES	5.94128	0.602224	0.563468	1.06878	0.285168	0.999844	Intermediate Monocyte	PD_GBA1_PD_LRRK2
TOR1B	7.45039	0.274335	0.249986	1.0974	0.272466	0.999844	Intermediate Monocyte	PD_GBA1_PD_LRRK2
TOR1A	9.53945	-0.169105	0.219274	-0.771203	0.440587	0.999844	Intermediate Monocyte	PD_GBA1_PD_LRRK2
USP20	5.54788	-0.12969	0.278825	-0.465132	0.641837	0.999844	Intermediate Monocyte	PD_GBA1_PD_LRRK2
FNBP1	93.9815	-0.00997828	0.0895006	-0.111488	0.911229	0.999844	Intermediate Monocyte	PD_GBA1_PD_LRRK2
GPR107	15.2623	-0.149392	0.176787	-0.845042	0.398087	0.999844	Intermediate Monocyte	PD_GBA1_PD_LRRK2
FUBP3	8.73607	-0.145386	0.230156	-0.631683	0.527594	0.999844	Intermediate Monocyte	PD_GBA1_PD_LRRK2
EXOSC2	4.12318	-0.190169	0.319974	-0.594326	0.552294	0.999844	Intermediate Monocyte	PD_GBA1_PD_LRRK2
ABL1	11.8756	0.0047946	0.204089	0.0234927	0.981257	0.999844	Intermediate Monocyte	PD_GBA1_PD_LRRK2
FIBCD1	1.56478	-1.04788	0.837011	-1.25193	0.210596	0.999844	Intermediate Monocyte	PD_GBA1_PD_LRRK2
NUP214	77.059	-0.105629	0.105402	-1.00216	0.316267	0.999844	Intermediate Monocyte	PD_GBA1_PD_LRRK2
FAM78A	15.2606	0.0518342	0.167918	0.308688	0.757559	0.999844	Intermediate Monocyte	PD_GBA1_PD_LRRK2
PRRC2B	30.5747	0.129197	0.145043	0.890752	0.373062	0.999844	Intermediate Monocyte	PD_GBA1_PD_LRRK2
UCK1	7.02653	0.418252	0.242675	1.72351	0.0847965	0.999844	Intermediate Monocyte	PD_GBA1_PD_LRRK2
RAPGEF1	106.185	0.202721	0.193429	1.04803	0.294623	0.999844	Intermediate Monocyte	PD_GBA1_PD_LRRK2
MED27	18.7923	-0.133202	0.157273	-0.846946	0.397025	0.999844	Intermediate Monocyte	PD_GBA1_PD_LRRK2
NTNG2	4.4361	0.183965	0.32336	0.568917	0.569413	0.999844	Intermediate Monocyte	PD_GBA1_PD_LRRK2
SETX	66.8232	0.0714548	0.0925889	0.771742	0.440267	0.999844	Intermediate Monocyte	PD_GBA1_PD_LRRK2
TTF1	9.31394	-0.0180699	0.201065	-0.0898708	0.92839	0.999844	Intermediate Monocyte	PD_GBA1_PD_LRRK2
GTF3C4	4.94151	-0.120974	0.297006	-0.40731	0.68378	0.999844	Intermediate Monocyte	PD_GBA1_PD_LRRK2
TSC1	5.57798	-0.0825098	0.270479	-0.305051	0.760327	0.999844	Intermediate Monocyte	PD_GBA1_PD_LRRK2
GTF3C5	10.3484	0.114375	0.209863	0.545002	0.585752	0.999844	Intermediate Monocyte	PD_GBA1_PD_LRRK2
RALGDS	7.4669	-0.0340045	0.238638	-0.142494	0.88669	0.999844	Intermediate Monocyte	PD_GBA1_PD_LRRK2
GBGT1	10.2987	0.120384	0.21805	0.552092	0.580886	0.999844	Intermediate Monocyte	PD_GBA1_PD_LRRK2
SURF6	7.32596	-0.271417	0.255293	-1.06316	0.287709	0.999844	Intermediate Monocyte	PD_GBA1_PD_LRRK2
MED22	4.61516	0.36858	0.313289	1.17649	0.239401	0.999844	Intermediate Monocyte	PD_GBA1_PD_LRRK2
SURF1	34.7937	-0.153293	0.114332	-1.34077	0.179994	0.999844	Intermediate Monocyte	PD_GBA1_PD_LRRK2
SURF2	13.3227	-0.174931	0.190008	-0.92065	0.357233	0.999844	Intermediate Monocyte	PD_GBA1_PD_LRRK2
SURF4	22.4506	0.0999177	0.136353	0.732788	0.463688	0.999844	Intermediate Monocyte	PD_GBA1_PD_LRRK2
REXO4	5.18226	0.154821	0.297714	0.520031	0.603042	0.999844	Intermediate Monocyte	PD_GBA1_PD_LRRK2
CACFD1	2.21956	-0.597516	0.443637	-1.34686	0.178025	0.999844	Intermediate Monocyte	PD_GBA1_PD_LRRK2
SLC2A6	55.7882	0.0110988	0.132257	0.0839185	0.933121	0.999844	Intermediate Monocyte	PD_GBA1_PD_LRRK2
VAV2	27.1932	-0.110014	0.179907	-0.611506	0.540865	0.999844	Intermediate Monocyte	PD_GBA1_PD_LRRK2
BRD3	15.2848	0.00212879	0.170944	0.0124531	0.990064	0.999844	Intermediate Monocyte	PD_GBA1_PD_LRRK2
WDR5	8.18625	0.0107534	0.214811	0.0500601	0.960075	0.999844	Intermediate Monocyte	PD_GBA1_PD_LRRK2
RXRA	98.3695	0.0176116	0.0907381	0.194092	0.846104	0.999844	Intermediate Monocyte	PD_GBA1_PD_LRRK2
FCN1	904.767	-0.0298938	0.108677	-0.275069	0.783263	0.999844	Intermediate Monocyte	PD_GBA1_PD_LRRK2
OLFM1	7.46059	-0.421928	0.454936	-0.927446	0.353695	0.999844	Intermediate Monocyte	PD_GBA1_PD_LRRK2
MRPS2	10.3403	0.129289	0.199085	0.649417	0.516069	0.999844	Intermediate Monocyte	PD_GBA1_PD_LRRK2
CAMSAP1	12.5386	0.012759	0.196714	0.0648607	0.948285	0.999844	Intermediate Monocyte	PD_GBA1_PD_LRRK2
UBAC1	36.6741	-0.0166866	0.121469	-0.137373	0.890736	0.999844	Intermediate Monocyte	PD_GBA1_PD_LRRK2
NACC2	36.2567	0.0923172	0.143349	0.644003	0.519574	0.999844	Intermediate Monocyte	PD_GBA1_PD_LRRK2
TMEM250	13.183	-0.366383	0.195954	-1.86974	0.0615194	0.999844	Intermediate Monocyte	PD_GBA1_PD_LRRK2
DNLZ	8.56661	0.116324	0.271368	0.428656	0.668173	0.999844	Intermediate Monocyte	PD_GBA1_PD_LRRK2
CARD9	39.9574	0.091033	0.119737	0.760273	0.447092	0.999844	Intermediate Monocyte	PD_GBA1_PD_LRRK2
ENTR1	9.88446	0.00376123	0.215275	0.0174718	0.98606	0.999844	Intermediate Monocyte	PD_GBA1_PD_LRRK2
PMPCA	10.792	-0.0819307	0.201657	-0.406288	0.684531	0.999844	Intermediate Monocyte	PD_GBA1_PD_LRRK2
SEC16A	20.404	0.00458876	0.152356	0.0301188	0.975972	0.999844	Intermediate Monocyte	PD_GBA1_PD_LRRK2
NOTCH1	14.9467	0.23169	0.219066	1.05762	0.290227	0.999844	Intermediate Monocyte	PD_GBA1_PD_LRRK2
EGFL7	1.46131	0.215009	0.523353	0.410829	0.681198	0.999844	Intermediate Monocyte	PD_GBA1_PD_LRRK2
AGPAT2	30.1831	-0.0390618	0.145036	-0.269326	0.787679	0.999844	Intermediate Monocyte	PD_GBA1_PD_LRRK2
TMEM141	28.2734	0.156942	0.15498	1.01266	0.311224	0.999844	Intermediate Monocyte	PD_GBA1_PD_LRRK2
RABL6	34.4055	0.0367173	0.111367	0.329696	0.74163	0.999844	Intermediate Monocyte	PD_GBA1_PD_LRRK2
PHPT1	57.0097	-0.081961	0.137266	-0.597097	0.550442	0.999844	Intermediate Monocyte	PD_GBA1_PD_LRRK2
EDF1	140.815	-0.0706267	0.0712923	-0.990664	0.32185	0.999844	Intermediate Monocyte	PD_GBA1_PD_LRRK2
FBXW5	40.9184	0.0400503	0.104676	0.382613	0.702007	0.999844	Intermediate Monocyte	PD_GBA1_PD_LRRK2
PTGDS	2.18668	-0.200695	1.24069	-0.161761	0.871494	0.999844	Intermediate Monocyte	PD_GBA1_PD_LRRK2
PAXX	52.8738	0.0807251	0.104129	0.775243	0.438196	0.999844	Intermediate Monocyte	PD_GBA1_PD_LRRK2
UAP1L1	6.10752	0.40177	0.415367	0.967266	0.333411	0.999844	Intermediate Monocyte	PD_GBA1_PD_LRRK2
MAN1B1	13.23	-0.12142	0.202569	-0.599402	0.548905	0.999844	Intermediate Monocyte	PD_GBA1_PD_LRRK2
DPP7	56.9793	0.10314	0.110866	0.930318	0.352206	0.999844	Intermediate Monocyte	PD_GBA1_PD_LRRK2
ANAPC2	6.67764	0.0737998	0.285833	0.258192	0.796259	0.999844	Intermediate Monocyte	PD_GBA1_PD_LRRK2
SSNA1	54.4571	0.0482068	0.0976444	0.493698	0.62152	0.999844	Intermediate Monocyte	PD_GBA1_PD_LRRK2
TPRN	4.69781	0.708796	0.284934	2.48758	0.0128616	0.999844	Intermediate Monocyte	PD_GBA1_PD_LRRK2
TMEM203	16.4368	-0.16701	0.172477	-0.968307	0.332891	0.999844	Intermediate Monocyte	PD_GBA1_PD_LRRK2
NDOR1	8.14058	0.118539	0.229056	0.517512	0.604799	0.999844	Intermediate Monocyte	PD_GBA1_PD_LRRK2
TUBB4B	38.879	0.0395139	0.136864	0.28871	0.772804	0.999844	Intermediate Monocyte	PD_GBA1_PD_LRRK2
NELFB	15.7285	0.228384	0.176011	1.29755	0.19444	0.999844	Intermediate Monocyte	PD_GBA1_PD_LRRK2
TOR4A	8.64743	-0.0932746	0.234727	-0.397375	0.691091	0.999844	Intermediate Monocyte	PD_GBA1_PD_LRRK2
EXD3	5.59428	-0.0769986	0.271326	-0.283786	0.776574	0.999844	Intermediate Monocyte	PD_GBA1_PD_LRRK2
NOXA1	8.28746	-0.209693	0.27869	-0.752424	0.451796	0.999844	Intermediate Monocyte	PD_GBA1_PD_LRRK2
NSMF	32.1912	-0.0796912	0.203551	-0.391504	0.695425	0.999844	Intermediate Monocyte	PD_GBA1_PD_LRRK2
PNPLA7	0.911907	0.336028	0.631697	0.531945	0.594764	0.999844	Intermediate Monocyte	PD_GBA1_PD_LRRK2
MRPL41	55.4561	-0.0823865	0.108494	-0.759362	0.447636	0.999844	Intermediate Monocyte	PD_GBA1_PD_LRRK2
DPH7	6.25202	0.421677	0.269599	1.56409	0.117797	0.999844	Intermediate Monocyte	PD_GBA1_PD_LRRK2
ZMYND19	4.03949	-0.015555	0.338347	-0.0459736	0.963331	0.999844	Intermediate Monocyte	PD_GBA1_PD_LRRK2
ARRDC1	50.1446	-0.046212	0.109074	-0.423677	0.671802	0.999844	Intermediate Monocyte	PD_GBA1_PD_LRRK2
EHMT1	40.609	-0.157578	0.113323	-1.39052	0.16437	0.999844	Intermediate Monocyte	PD_GBA1_PD_LRRK2
ZMYND11	8.08337	-0.624962	0.241496	-2.58788	0.00965699	0.999844	Intermediate Monocyte	PD_GBA1_PD_LRRK2
LARP4B	45.0229	-0.126191	0.125835	-1.00283	0.315941	0.999844	Intermediate Monocyte	PD_GBA1_PD_LRRK2
GTPBP4	11.507	0.159616	0.196127	0.813843	0.415735	0.999844	Intermediate Monocyte	PD_GBA1_PD_LRRK2
IDI1	23.4493	-0.0133967	0.170326	-0.0786533	0.937308	0.999844	Intermediate Monocyte	PD_GBA1_PD_LRRK2
WDR37	22.6957	0.219446	0.152189	1.44194	0.14932	0.999844	Intermediate Monocyte	PD_GBA1_PD_LRRK2
PFKP	3.18573	0.188346	0.346113	0.544176	0.58632	0.999844	Intermediate Monocyte	PD_GBA1_PD_LRRK2
PITRM1	6.35879	-0.00486187	0.243576	-0.0199604	0.984075	0.999844	Intermediate Monocyte	PD_GBA1_PD_LRRK2
KLF6	178.805	0.179033	0.172437	1.03825	0.299154	0.999844	Intermediate Monocyte	PD_GBA1_PD_LRRK2
NET1	2.22537	1.71142	0.667423	2.56423	0.0103406	0.999844	Intermediate Monocyte	PD_GBA1_PD_LRRK2
ASB13	7.28858	-0.140338	0.284114	-0.49395	0.621341	0.999844	Intermediate Monocyte	PD_GBA1_PD_LRRK2
TASOR2	25.9788	0.232252	0.155124	1.49721	0.134339	0.999844	Intermediate Monocyte	PD_GBA1_PD_LRRK2
GDI2	162.226	-0.11841	0.0921243	-1.28533	0.198678	0.999844	Intermediate Monocyte	PD_GBA1_PD_LRRK2
ANKRD16	1.68984	0.151368	0.536431	0.282177	0.777808	0.999844	Intermediate Monocyte	PD_GBA1_PD_LRRK2
FBH1	11.575	-0.0709066	0.20383	-0.347871	0.727937	0.999844	Intermediate Monocyte	PD_GBA1_PD_LRRK2
IL15RA	10.9458	0.406481	0.235858	1.72342	0.0848129	0.999844	Intermediate Monocyte	PD_GBA1_PD_LRRK2
IL2RA	0.282558	1.02896	1.58903	0.64754	0.517282	0.999844	Intermediate Monocyte	PD_GBA1_PD_LRRK2
RBM17	45.8668	0.0817362	0.10424	0.784113	0.432974	0.999844	Intermediate Monocyte	PD_GBA1_PD_LRRK2
PFKFB3	53.1167	-0.0665814	0.216512	-0.307519	0.758448	0.999844	Intermediate Monocyte	PD_GBA1_PD_LRRK2
PRKCQ	2.08236	0.0983567	0.588406	0.167158	0.867246	0.999844	Intermediate Monocyte	PD_GBA1_PD_LRRK2
SFMBT2	45.2627	0.0293625	0.166403	0.176454	0.859937	0.999844	Intermediate Monocyte	PD_GBA1_PD_LRRK2
KIN	16.3827	0.151491	0.175465	0.863367	0.387936	0.999844	Intermediate Monocyte	PD_GBA1_PD_LRRK2
ATP5F1C	84.9611	0.0241694	0.0956088	0.252795	0.800427	0.999844	Intermediate Monocyte	PD_GBA1_PD_LRRK2
TAF3	21.419	0.0352124	0.154888	0.227341	0.820159	0.999844	Intermediate Monocyte	PD_GBA1_PD_LRRK2
CELF2	217.743	0.0942762	0.125354	0.75208	0.452003	0.999844	Intermediate Monocyte	PD_GBA1_PD_LRRK2
USP6NL	10.1414	-0.173744	0.224094	-0.775316	0.438153	0.999844	Intermediate Monocyte	PD_GBA1_PD_LRRK2
ECHDC3	3.53787	0.121847	0.463363	0.262963	0.792579	0.999844	Intermediate Monocyte	PD_GBA1_PD_LRRK2
UPF2	26.8538	-0.0138445	0.160972	-0.0860056	0.931462	0.999844	Intermediate Monocyte	PD_GBA1_PD_LRRK2
DHTKD1	6.06722	-0.105908	0.307562	-0.344347	0.730585	0.999844	Intermediate Monocyte	PD_GBA1_PD_LRRK2
NUDT5	14.6358	-0.03926	0.198852	-0.197434	0.843488	0.999844	Intermediate Monocyte	PD_GBA1_PD_LRRK2
CDC123	22.1848	-0.271658	0.146346	-1.85627	0.0634149	0.999844	Intermediate Monocyte	PD_GBA1_PD_LRRK2
CAMK1D	83.0279	-0.0715821	0.127954	-0.559436	0.575864	0.999844	Intermediate Monocyte	PD_GBA1_PD_LRRK2
OPTN	2.37177	0.200226	0.681672	0.293727	0.768966	0.999844	Intermediate Monocyte	PD_GBA1_PD_LRRK2
PHYH	5.60849	-0.0522929	0.281476	-0.185781	0.852616	0.999844	Intermediate Monocyte	PD_GBA1_PD_LRRK2
SEPHS1	6.47179	0.0833056	0.242503	0.343524	0.731204	0.999844	Intermediate Monocyte	PD_GBA1_PD_LRRK2
PRPF18	11.4435	-0.162346	0.189296	-0.857633	0.391095	0.999844	Intermediate Monocyte	PD_GBA1_PD_LRRK2
FAM107B	46.0049	0.262789	0.133311	1.97125	0.048695	0.999844	Intermediate Monocyte	PD_GBA1_PD_LRRK2
HSPA14	2.88112	-0.0117291	0.359253	-0.0326486	0.973955	0.999844	Intermediate Monocyte	PD_GBA1_PD_LRRK2
DCLRE1C	14.2712	0.0882917	0.179623	0.49154	0.623045	0.999844	Intermediate Monocyte	PD_GBA1_PD_LRRK2
NMT2	1.35235	0.265195	0.588789	0.450407	0.652417	0.999844	Intermediate Monocyte	PD_GBA1_PD_LRRK2
MINDY3	11.1027	0.0599851	0.204218	0.293731	0.768963	0.999844	Intermediate Monocyte	PD_GBA1_PD_LRRK2
PTER	7.14596	0.243301	0.25308	0.96136	0.336371	0.999844	Intermediate Monocyte	PD_GBA1_PD_LRRK2
RSU1	29.0425	-0.110176	0.14035	-0.785007	0.43245	0.999844	Intermediate Monocyte	PD_GBA1_PD_LRRK2
TRDMT1	5.75654	0.0939185	0.28081	0.334456	0.738036	0.999844	Intermediate Monocyte	PD_GBA1_PD_LRRK2
VIM	1065.84	-0.0191964	0.100185	-0.191609	0.848049	0.999844	Intermediate Monocyte	PD_GBA1_PD_LRRK2
STAM	8.14906	0.343893	0.236454	1.45438	0.145842	0.999844	Intermediate Monocyte	PD_GBA1_PD_LRRK2
MRC1	0.729651	-0.509491	2.06669	-0.246525	0.805276	0.999844	Intermediate Monocyte	PD_GBA1_PD_LRRK2
NSUN6	8.40558	-0.062035	0.246193	-0.251977	0.801058	0.999844	Intermediate Monocyte	PD_GBA1_PD_LRRK2
ARL5B	4.6788	-0.426926	0.33623	-1.26974	0.204176	0.999844	Intermediate Monocyte	PD_GBA1_PD_LRRK2
PLXDC2	168.757	-0.0706965	0.0952868	-0.741934	0.458127	0.999844	Intermediate Monocyte	PD_GBA1_PD_LRRK2
NEBL	6.00253	0.044106	2.35588	0.0187216	0.985063	0.999844	Intermediate Monocyte	PD_GBA1_PD_LRRK2
MLLT10	24.9169	0.0352197	0.135241	0.260421	0.794539	0.999844	Intermediate Monocyte	PD_GBA1_PD_LRRK2
DNAJC1	45.1621	0.0852471	0.115421	0.738575	0.460165	0.999844	Intermediate Monocyte	PD_GBA1_PD_LRRK2
COMMD3	26.0287	0.233145	0.146016	1.59671	0.110331	0.999844	Intermediate Monocyte	PD_GBA1_PD_LRRK2
BMI1	6.67518	0.0991437	0.282102	0.351446	0.725253	0.999844	Intermediate Monocyte	PD_GBA1_PD_LRRK2
PIP4K2A	54.8753	-0.091767	0.111041	-0.826421	0.408565	0.999844	Intermediate Monocyte	PD_GBA1_PD_LRRK2
MSRB2	23.4034	-0.155783	0.148012	-1.0525	0.29257	0.999844	Intermediate Monocyte	PD_GBA1_PD_LRRK2
OTUD1	12.204	0.157586	0.260405	0.605159	0.545073	0.999844	Intermediate Monocyte	PD_GBA1_PD_LRRK2
ARHGAP21	23.4245	0.309705	0.155131	1.99641	0.0458898	0.999844	Intermediate Monocyte	PD_GBA1_PD_LRRK2
APBB1IP	133.374	0.0595123	0.0812693	0.732285	0.463994	0.999844	Intermediate Monocyte	PD_GBA1_PD_LRRK2
ABI1	43.1468	-0.0108205	0.114838	-0.0942238	0.924931	0.999844	Intermediate Monocyte	PD_GBA1_PD_LRRK2
ANKRD26	6.01113	-0.180826	0.299541	-0.603677	0.546059	0.999844	Intermediate Monocyte	PD_GBA1_PD_LRRK2
YME1L1	44.2543	0.16832	0.112425	1.49717	0.134348	0.999844	Intermediate Monocyte	PD_GBA1_PD_LRRK2
ACBD5	10.7348	-0.330352	0.196547	-1.68078	0.0928063	0.999844	Intermediate Monocyte	PD_GBA1_PD_LRRK2
RAB18	29.1346	0.376759	0.124999	3.01411	0.00257734	0.999844	Intermediate Monocyte	PD_GBA1_PD_LRRK2
MPP7	16.6694	-0.307542	0.217914	-1.4113	0.158157	0.999844	Intermediate Monocyte	PD_GBA1_PD_LRRK2
WAC	85.5479	0.273474	0.10463	2.61374	0.00895576	0.999844	Intermediate Monocyte	PD_GBA1_PD_LRRK2
SVIL	57.762	-0.198354	0.156718	-1.26567	0.20563	0.999844	Intermediate Monocyte	PD_GBA1_PD_LRRK2
MTPAP	4.88198	0.371103	0.298319	1.24398	0.213507	0.999844	Intermediate Monocyte	PD_GBA1_PD_LRRK2
MAP3K8	106.808	-0.0407992	0.18502	-0.220512	0.825472	0.999844	Intermediate Monocyte	PD_GBA1_PD_LRRK2
ZNF438	20.5753	-0.184383	0.154788	-1.19119	0.233578	0.999844	Intermediate Monocyte	PD_GBA1_PD_LRRK2
ZEB1	1.41231	0.578449	0.767275	0.753901	0.450909	0.999844	Intermediate Monocyte	PD_GBA1_PD_LRRK2
ARHGAP12	13.1933	0.188876	0.226286	0.834677	0.403899	0.999844	Intermediate Monocyte	PD_GBA1_PD_LRRK2
KIF5B	48.8226	0.0744195	0.116893	0.636648	0.524354	0.999844	Intermediate Monocyte	PD_GBA1_PD_LRRK2
EPC1	56.9713	0.177044	0.132235	1.33886	0.180616	0.999844	Intermediate Monocyte	PD_GBA1_PD_LRRK2
CCDC7	3.4535	-0.28211	0.373697	-0.754917	0.450299	0.999844	Intermediate Monocyte	PD_GBA1_PD_LRRK2
ITGB1	65.9313	0.205517	0.103995	1.97622	0.0481299	0.999844	Intermediate Monocyte	PD_GBA1_PD_LRRK2
CUL2	12.9487	0.0634336	0.184058	0.344639	0.730366	0.999844	Intermediate Monocyte	PD_GBA1_PD_LRRK2
CREM	16.3153	-0.110594	0.194376	-0.568967	0.569379	0.999844	Intermediate Monocyte	PD_GBA1_PD_LRRK2
CCNY	63.1146	0.0791607	0.104164	0.759962	0.447277	0.999844	Intermediate Monocyte	PD_GBA1_PD_LRRK2
ZNF25	7.07496	0.238952	0.255008	0.937037	0.34874	0.999844	Intermediate Monocyte	PD_GBA1_PD_LRRK2
ZNF33A	14.3537	-0.147105	0.191458	-0.768344	0.442283	0.999844	Intermediate Monocyte	PD_GBA1_PD_LRRK2
ZNF37A	7.03347	0.0859693	0.266818	0.322202	0.7473	0.999844	Intermediate Monocyte	PD_GBA1_PD_LRRK2
ZNF33B	6.38462	0.300507	0.300626	0.999605	0.317502	0.999844	Intermediate Monocyte	PD_GBA1_PD_LRRK2
BMS1	9.55762	-0.196249	0.217222	-0.90345	0.366287	0.999844	Intermediate Monocyte	PD_GBA1_PD_LRRK2
CSGALNACT2	61.9633	-0.100442	0.110347	-0.910234	0.362699	0.999844	Intermediate Monocyte	PD_GBA1_PD_LRRK2
HNRNPF	91.0884	-0.165824	0.0837193	-1.98071	0.0476233	0.999844	Intermediate Monocyte	PD_GBA1_PD_LRRK2
ZNF487	9.77399	0.234931	0.219971	1.06801	0.285515	0.999844	Intermediate Monocyte	PD_GBA1_PD_LRRK2
ZNF32	8.29943	0.142822	0.218356	0.654081	0.513059	0.999844	Intermediate Monocyte	PD_GBA1_PD_LRRK2
RASSF4	41.1509	-0.0740509	0.1326	-0.558454	0.576534	0.999844	Intermediate Monocyte	PD_GBA1_PD_LRRK2
ZNF22	7.95477	-0.0279907	0.232815	-0.120227	0.904303	0.999844	Intermediate Monocyte	PD_GBA1_PD_LRRK2
ALOX5	100.537	0.105798	0.0972074	1.08837	0.27643	0.999844	Intermediate Monocyte	PD_GBA1_PD_LRRK2
2026-03-08	9.6766	-0.20579	0.239227	-0.860229	0.389663	0.999844	Intermediate Monocyte	PD_GBA1_PD_LRRK2
ZFAND4	3.3158	-0.174817	0.36608	-0.477539	0.632979	0.999844	Intermediate Monocyte	PD_GBA1_PD_LRRK2
WASHC2C	37.3736	-0.0359051	0.118964	-0.301815	0.762793	0.999844	Intermediate Monocyte	PD_GBA1_PD_LRRK2
TIMM23	17.6529	0.112522	0.153336	0.733828	0.463054	0.999844	Intermediate Monocyte	PD_GBA1_PD_LRRK2
NCOA4	89.5821	-0.013507	0.086919	-0.155397	0.876508	0.999844	Intermediate Monocyte	PD_GBA1_PD_LRRK2
AGAP9	1.84589	0.562723	0.516978	1.08848	0.276381	0.999844	Intermediate Monocyte	PD_GBA1_PD_LRRK2
MAPK8	24.5071	0.00842122	0.172526	0.0488112	0.96107	0.999844	Intermediate Monocyte	PD_GBA1_PD_LRRK2
ARHGAP22	4.51381	0.224212	0.411828	0.54443	0.586146	0.999844	Intermediate Monocyte	PD_GBA1_PD_LRRK2
WDFY4	19.1707	-0.0596204	0.176724	-0.337364	0.735843	0.999844	Intermediate Monocyte	PD_GBA1_PD_LRRK2
ERCC6	8.44709	0.27419	0.236794	1.15793	0.246893	0.999844	Intermediate Monocyte	PD_GBA1_PD_LRRK2
PARG	9.53131	-0.0681314	0.218694	-0.311538	0.755392	0.999844	Intermediate Monocyte	PD_GBA1_PD_LRRK2
WASHC2A	27.1236	0.0100577	0.146514	0.0686469	0.945271	0.999844	Intermediate Monocyte	PD_GBA1_PD_LRRK2
SGMS1	21.607	0.0550869	0.15074	0.365443	0.71478	0.999844	Intermediate Monocyte	PD_GBA1_PD_LRRK2
CSTF2T	5.7116	0.396375	0.30263	1.30977	0.190274	0.999844	Intermediate Monocyte	PD_GBA1_PD_LRRK2
IPMK	35.3978	-0.11045	0.131507	-0.839877	0.400978	0.999844	Intermediate Monocyte	PD_GBA1_PD_LRRK2
CISD1	6.64035	0.0837385	0.28389	0.294968	0.768018	0.999844	Intermediate Monocyte	PD_GBA1_PD_LRRK2
UBE2D1	42.5078	-0.174748	0.145611	-1.20011	0.230099	0.999844	Intermediate Monocyte	PD_GBA1_PD_LRRK2
TFAM	15.7627	0.125751	0.180125	0.698135	0.485093	0.999844	Intermediate Monocyte	PD_GBA1_PD_LRRK2
CCDC6	21.3385	0.133669	0.149134	0.896302	0.370092	0.999844	Intermediate Monocyte	PD_GBA1_PD_LRRK2
ANK3	1.73049	0.204687	0.678241	0.301791	0.762811	0.999844	Intermediate Monocyte	PD_GBA1_PD_LRRK2
RHOBTB1	1.9271	-0.0646947	0.511875	-0.126388	0.899425	0.999844	Intermediate Monocyte	PD_GBA1_PD_LRRK2
ARID5B	18.4504	-0.0973954	0.195462	-0.498284	0.618284	0.999844	Intermediate Monocyte	PD_GBA1_PD_LRRK2
EGR2	4.68526	-0.227866	0.406769	-0.560184	0.575354	0.999844	Intermediate Monocyte	PD_GBA1_PD_LRRK2
NRBF2	17.4967	-0.0199414	0.238161	-0.0837307	0.933271	0.999844	Intermediate Monocyte	PD_GBA1_PD_LRRK2
JMJD1C	92.2047	-0.0129956	0.104792	-0.124012	0.901305	0.999844	Intermediate Monocyte	PD_GBA1_PD_LRRK2
REEP3	23.5043	-0.181576	0.14369	-1.26366	0.206351	0.999844	Intermediate Monocyte	PD_GBA1_PD_LRRK2
SIRT1	14.4889	-0.0598613	0.170889	-0.350294	0.726118	0.999844	Intermediate Monocyte	PD_GBA1_PD_LRRK2
HERC4	23.7047	-0.238063	0.181537	-1.31137	0.189732	0.999844	Intermediate Monocyte	PD_GBA1_PD_LRRK2
HNRNPH3	44.3469	0.0413166	0.130687	0.316149	0.751889	0.999844	Intermediate Monocyte	PD_GBA1_PD_LRRK2
RUFY2	7.71805	0.022769	0.24803	0.0917993	0.926857	0.999844	Intermediate Monocyte	PD_GBA1_PD_LRRK2
SLC25A16	7.44292	0.3376	0.240508	1.4037	0.160409	0.999844	Intermediate Monocyte	PD_GBA1_PD_LRRK2
CCAR1	25.7045	0.148948	0.152676	0.975581	0.329272	0.999844	Intermediate Monocyte	PD_GBA1_PD_LRRK2
DDX50	17.5265	-0.0777208	0.181202	-0.428917	0.667983	0.999844	Intermediate Monocyte	PD_GBA1_PD_LRRK2
DDX21	82.6967	-0.0017911	0.106048	-0.0168896	0.986525	0.999844	Intermediate Monocyte	PD_GBA1_PD_LRRK2
SRGN	607.997	0.100494	0.117631	0.854319	0.392928	0.999844	Intermediate Monocyte	PD_GBA1_PD_LRRK2
VPS26A	26.3368	0.0257477	0.136032	0.189277	0.849876	0.999844	Intermediate Monocyte	PD_GBA1_PD_LRRK2
SUPV3L1	5.9549	-0.410256	0.269593	-1.52176	0.128069	0.999844	Intermediate Monocyte	PD_GBA1_PD_LRRK2
HK1	62.9477	0.218552	0.100684	2.17067	0.0299558	0.999844	Intermediate Monocyte	PD_GBA1_PD_LRRK2
AIFM2	0.792889	0.443968	0.7538	0.588974	0.555879	0.999844	Intermediate Monocyte	PD_GBA1_PD_LRRK2
TYSND1	5.60962	0.20685	0.282543	0.7321	0.464107	0.999844	Intermediate Monocyte	PD_GBA1_PD_LRRK2
SAR1A	20.5247	0.233588	0.174893	1.33561	0.181677	0.999844	Intermediate Monocyte	PD_GBA1_PD_LRRK2
PPA1	28.975	0.106189	0.188447	0.563499	0.573095	0.999844	Intermediate Monocyte	PD_GBA1_PD_LRRK2
EIF4EBP2	46.1562	-0.227907	0.110602	-2.06061	0.0393405	0.999844	Intermediate Monocyte	PD_GBA1_PD_LRRK2
PRF1	3.47352	0.158483	1.08323	0.146306	0.88368	0.999844	Intermediate Monocyte	PD_GBA1_PD_LRRK2
SGPL1	13.6805	0.0826114	0.18221	0.453385	0.650272	0.999844	Intermediate Monocyte	PD_GBA1_PD_LRRK2
PCBD1	19.1568	0.186693	0.185885	1.00434	0.315213	0.999844	Intermediate Monocyte	PD_GBA1_PD_LRRK2
SLC29A3	5.29674	-0.076089	0.281107	-0.270676	0.78664	0.999844	Intermediate Monocyte	PD_GBA1_PD_LRRK2
CDH23	55.1148	-0.136225	0.116375	-1.17057	0.241773	0.999844	Intermediate Monocyte	PD_GBA1_PD_LRRK2
VSIR	354.974	0.13726	0.11409	1.20309	0.228941	0.999844	Intermediate Monocyte	PD_GBA1_PD_LRRK2
PSAP	1708.66	0.077403	0.0809684	0.955965	0.33909	0.999844	Intermediate Monocyte	PD_GBA1_PD_LRRK2
SPOCK2	2.19801	-0.0430844	0.735225	-0.0586003	0.95327	0.999844	Intermediate Monocyte	PD_GBA1_PD_LRRK2
ASCC1	7.44928	0.0351195	0.246571	0.142431	0.886739	0.999844	Intermediate Monocyte	PD_GBA1_PD_LRRK2
ANAPC16	59.3671	0.0793335	0.100372	0.790396	0.429297	0.999844	Intermediate Monocyte	PD_GBA1_PD_LRRK2
DDIT4	82.1779	0.506938	0.452877	1.11937	0.262981	0.999844	Intermediate Monocyte	PD_GBA1_PD_LRRK2
DNAJB12	26.8755	0.0392799	0.136965	0.286788	0.774275	0.999844	Intermediate Monocyte	PD_GBA1_PD_LRRK2
MICU1	40.4503	-0.154153	0.129333	-1.19191	0.233297	0.999844	Intermediate Monocyte	PD_GBA1_PD_LRRK2
MCU	13.661	-0.16752	0.19659	-0.852128	0.394143	0.999844	Intermediate Monocyte	PD_GBA1_PD_LRRK2
P4HA1	19.5063	0.00270426	0.187721	0.0144057	0.988506	0.999844	Intermediate Monocyte	PD_GBA1_PD_LRRK2
ECD	13.7757	0.0388041	0.210816	0.184066	0.853962	0.999844	Intermediate Monocyte	PD_GBA1_PD_LRRK2
FAM149B1	4.66932	-0.181472	0.284587	-0.63767	0.523689	0.999844	Intermediate Monocyte	PD_GBA1_PD_LRRK2
DNAJC9	5.37502	0.129117	0.299872	0.430572	0.66678	0.999844	Intermediate Monocyte	PD_GBA1_PD_LRRK2
MRPS16	22.7674	0.167845	0.153657	1.09234	0.274685	0.999844	Intermediate Monocyte	PD_GBA1_PD_LRRK2
ANXA7	34.3096	0.0737832	0.12088	0.610382	0.541609	0.999844	Intermediate Monocyte	PD_GBA1_PD_LRRK2
PPP3CB	19.8364	-0.312613	0.166308	-1.87972	0.0601461	0.999844	Intermediate Monocyte	PD_GBA1_PD_LRRK2
SEC24C	14.3794	-0.148037	0.17809	-0.831248	0.405834	0.999844	Intermediate Monocyte	PD_GBA1_PD_LRRK2
FUT11	6.2746	-0.183207	0.245478	-0.746327	0.45547	0.999844	Intermediate Monocyte	PD_GBA1_PD_LRRK2
CHCHD1	19.4145	-0.162144	0.172818	-0.938236	0.348123	0.999844	Intermediate Monocyte	PD_GBA1_PD_LRRK2
ZSWIM8	13.4259	-0.0591301	0.191412	-0.308915	0.757386	0.999844	Intermediate Monocyte	PD_GBA1_PD_LRRK2
NDST2	12.7044	0.183813	0.183297	1.00281	0.315951	0.999844	Intermediate Monocyte	PD_GBA1_PD_LRRK2
CAMK2G	9.2486	-0.061755	0.21855	-0.282568	0.777508	0.999844	Intermediate Monocyte	PD_GBA1_PD_LRRK2
VCL	54.5986	0.106216	0.127977	0.82996	0.406561	0.999844	Intermediate Monocyte	PD_GBA1_PD_LRRK2
AP3M1	12.365	0.0738447	0.20173	0.366057	0.714322	0.999844	Intermediate Monocyte	PD_GBA1_PD_LRRK2
ADK	84.6703	-0.289309	0.258836	-1.11773	0.263681	0.999844	Intermediate Monocyte	PD_GBA1_PD_LRRK2
KAT6B	23.6817	0.182006	0.154839	1.17546	0.239811	0.999844	Intermediate Monocyte	PD_GBA1_PD_LRRK2
SAMD8	20.7606	-0.0827413	0.168095	-0.492229	0.622557	0.999844	Intermediate Monocyte	PD_GBA1_PD_LRRK2
VDAC2	69.7396	0.184039	0.104873	1.75488	0.0792794	0.999844	Intermediate Monocyte	PD_GBA1_PD_LRRK2
COMTD1	8.4317	-0.222805	0.241547	-0.922407	0.356316	0.999844	Intermediate Monocyte	PD_GBA1_PD_LRRK2
ZNF503	9.52879	0.984143	0.369337	2.66462	0.00770753	0.999844	Intermediate Monocyte	PD_GBA1_PD_LRRK2
LRMDA	110.763	-0.175186	0.130665	-1.34073	0.180009	0.999844	Intermediate Monocyte	PD_GBA1_PD_LRRK2
KCNMA1	9.37059	0.664231	0.843316	0.787641	0.430907	0.999844	Intermediate Monocyte	PD_GBA1_PD_LRRK2
POLR3A	4.60798	0.108586	0.296424	0.36632	0.714126	0.999844	Intermediate Monocyte	PD_GBA1_PD_LRRK2
ZMIZ1	89.9449	0.220409	0.0909032	2.42465	0.0153231	0.999844	Intermediate Monocyte	PD_GBA1_PD_LRRK2
PPIF	16.0402	0.562805	0.259794	2.16635	0.0302843	0.999844	Intermediate Monocyte	PD_GBA1_PD_LRRK2
ANXA11	85.5449	-0.0759884	0.0805664	-0.943177	0.34559	0.999844	Intermediate Monocyte	PD_GBA1_PD_LRRK2
TSPAN14	79.5603	0.0966796	0.119438	0.809455	0.418254	0.999844	Intermediate Monocyte	PD_GBA1_PD_LRRK2
GHITM	68.0544	-0.0641059	0.0973667	-0.658397	0.510283	0.999844	Intermediate Monocyte	PD_GBA1_PD_LRRK2
CCSER2	14.1018	-0.0301803	0.213419	-0.141413	0.887543	0.999844	Intermediate Monocyte	PD_GBA1_PD_LRRK2
WAPL	38.4254	-0.0906709	0.118792	-0.763274	0.4453	0.999844	Intermediate Monocyte	PD_GBA1_PD_LRRK2
BMPR1A	1.21093	0.379342	0.583844	0.649732	0.515865	0.999844	Intermediate Monocyte	PD_GBA1_PD_LRRK2
GLUD1	47.8865	0.0202295	0.107319	0.188498	0.850486	0.999844	Intermediate Monocyte	PD_GBA1_PD_LRRK2
SHLD2	23.0546	0.00171664	0.138034	0.0124363	0.990078	0.999844	Intermediate Monocyte	PD_GBA1_PD_LRRK2
MINPP1	3.6919	-0.229038	0.355357	-0.64453	0.519232	0.999844	Intermediate Monocyte	PD_GBA1_PD_LRRK2
PAPSS2	43.0161	-0.0696976	0.294485	-0.236676	0.812908	0.999844	Intermediate Monocyte	PD_GBA1_PD_LRRK2
ATAD1	9.1097	-0.243178	0.230542	-1.05481	0.291513	0.999844	Intermediate Monocyte	PD_GBA1_PD_LRRK2
PTEN	77.1072	-0.0707566	0.0993902	-0.711907	0.476522	0.999844	Intermediate Monocyte	PD_GBA1_PD_LRRK2
LIPN	9.87263	-0.24501	0.288568	-0.849054	0.395851	0.999844	Intermediate Monocyte	PD_GBA1_PD_LRRK2
ANKRD22	1.48455	-1.02389	0.694662	-1.47394	0.140497	0.999844	Intermediate Monocyte	PD_GBA1_PD_LRRK2
FAS	7.11818	-0.224985	0.260675	-0.863085	0.38809	0.999844	Intermediate Monocyte	PD_GBA1_PD_LRRK2
LIPA	57.5473	-0.0485201	0.277994	-0.174537	0.861444	0.999844	Intermediate Monocyte	PD_GBA1_PD_LRRK2
IFIT2	16.7297	-0.129675	0.253953	-0.510625	0.609614	0.999844	Intermediate Monocyte	PD_GBA1_PD_LRRK2
IFIT3	13.5483	-0.217882	0.333193	-0.653923	0.513161	0.999844	Intermediate Monocyte	PD_GBA1_PD_LRRK2
IFIT1	4.71207	-0.541188	0.462998	-1.16888	0.242453	0.999844	Intermediate Monocyte	PD_GBA1_PD_LRRK2
IFIT5	8.35309	-0.053235	0.235349	-0.226197	0.821049	0.999844	Intermediate Monocyte	PD_GBA1_PD_LRRK2
KIF20B	5.28798	0.231547	0.344807	0.671528	0.501884	0.999844	Intermediate Monocyte	PD_GBA1_PD_LRRK2
PCGF5	62.4887	-0.0383492	0.113201	-0.338771	0.734782	0.999844	Intermediate Monocyte	PD_GBA1_PD_LRRK2
TNKS2	42.568	0.109135	0.12155	0.897862	0.369259	0.999844	Intermediate Monocyte	PD_GBA1_PD_LRRK2
BTAF1	27.559	0.0512947	0.154384	0.332254	0.739697	0.999844	Intermediate Monocyte	PD_GBA1_PD_LRRK2
CPEB3	14.9008	-0.245829	0.17652	-1.39264	0.163729	0.999844	Intermediate Monocyte	PD_GBA1_PD_LRRK2
2026-03-05	13.3838	0.068173	0.186998	0.364566	0.715436	0.999844	Intermediate Monocyte	PD_GBA1_PD_LRRK2
IDE	11.1883	-0.334134	0.198714	-1.68148	0.0926694	0.999844	Intermediate Monocyte	PD_GBA1_PD_LRRK2
HHEX	34.0922	0.00617872	0.156221	0.039551	0.968451	0.999844	Intermediate Monocyte	PD_GBA1_PD_LRRK2
EXOC6	17.611	-0.196347	0.172103	-1.14087	0.253924	0.999844	Intermediate Monocyte	PD_GBA1_PD_LRRK2
MYOF	55.6491	0.0519118	0.167637	0.309668	0.756813	0.999844	Intermediate Monocyte	PD_GBA1_PD_LRRK2
FRA10AC1	8.311	-0.217696	0.226819	-0.959779	0.337166	0.999844	Intermediate Monocyte	PD_GBA1_PD_LRRK2
NOC3L	4.74468	-0.0716178	0.31185	-0.229654	0.81836	0.999844	Intermediate Monocyte	PD_GBA1_PD_LRRK2
TBC1D12	14.9649	0.154523	0.198665	0.777808	0.436682	0.999844	Intermediate Monocyte	PD_GBA1_PD_LRRK2
TCTN3	8.09472	0.284645	0.230874	1.2329	0.217612	0.999844	Intermediate Monocyte	PD_GBA1_PD_LRRK2
ENTPD1	32.0963	-0.0536215	0.173492	-0.309072	0.757267	0.999844	Intermediate Monocyte	PD_GBA1_PD_LRRK2
CCNJ	3.98113	0.571724	0.350831	1.62963	0.10318	0.999844	Intermediate Monocyte	PD_GBA1_PD_LRRK2
ZNF518A	17.2245	-0.16451	0.204394	-0.804868	0.420896	0.999844	Intermediate Monocyte	PD_GBA1_PD_LRRK2
TM9SF3	35.115	0.0687174	0.121962	0.56343	0.573142	0.999844	Intermediate Monocyte	PD_GBA1_PD_LRRK2
PIK3AP1	94.2494	-0.0329986	0.114775	-0.287505	0.773725	0.999844	Intermediate Monocyte	PD_GBA1_PD_LRRK2
LCOR	33.7133	0.141448	0.144605	0.978166	0.327992	0.999844	Intermediate Monocyte	PD_GBA1_PD_LRRK2
ARHGAP19	8.71775	-0.166205	0.221602	-0.750014	0.453246	0.999844	Intermediate Monocyte	PD_GBA1_PD_LRRK2
FRAT1	16.7531	-0.0336037	0.182407	-0.184224	0.853838	0.999844	Intermediate Monocyte	PD_GBA1_PD_LRRK2
FRAT2	30.2666	-0.0735186	0.133324	-0.551429	0.58134	0.999844	Intermediate Monocyte	PD_GBA1_PD_LRRK2
RRP12	46.1848	-0.276605	0.219092	-1.26251	0.206766	0.999844	Intermediate Monocyte	PD_GBA1_PD_LRRK2
PGAM1	127.185	0.0281775	0.106656	0.264191	0.791633	0.999844	Intermediate Monocyte	PD_GBA1_PD_LRRK2
EXOSC1	22.2311	-0.0753137	0.149154	-0.504938	0.613602	0.999844	Intermediate Monocyte	PD_GBA1_PD_LRRK2
ZDHHC16	6.18327	-0.194713	0.247404	-0.787026	0.431267	0.999844	Intermediate Monocyte	PD_GBA1_PD_LRRK2
MMS19	10.1009	-0.350645	0.222081	-1.57891	0.114358	0.999844	Intermediate Monocyte	PD_GBA1_PD_LRRK2
UBTD1	5.11621	0.122939	0.275418	0.446371	0.655329	0.999844	Intermediate Monocyte	PD_GBA1_PD_LRRK2
PI4K2A	10.5222	0.838032	0.226264	3.70377	0.000212415	0.632218	Intermediate Monocyte	PD_GBA1_PD_LRRK2
AVPI1	4.35202	-0.0262177	0.449894	-0.0582753	0.953529	0.999844	Intermediate Monocyte	PD_GBA1_PD_LRRK2
MARVELD1	8.62572	0.163115	0.26256	0.621248	0.534437	0.999844	Intermediate Monocyte	PD_GBA1_PD_LRRK2
ZFYVE27	9.85739	0.0694784	0.207005	0.335637	0.737145	0.999844	Intermediate Monocyte	PD_GBA1_PD_LRRK2
R3HCC1L	23.5417	0.113398	0.156279	0.725611	0.468077	0.999844	Intermediate Monocyte	PD_GBA1_PD_LRRK2
HPS1	52.1417	0.0287389	0.105898	0.271383	0.786097	0.999844	Intermediate Monocyte	PD_GBA1_PD_LRRK2
GOT1	3.98862	-0.378174	0.320368	-1.18044	0.237827	0.999844	Intermediate Monocyte	PD_GBA1_PD_LRRK2
SLC25A28	18.4818	-0.144537	0.164945	-0.876272	0.380882	0.999844	Intermediate Monocyte	PD_GBA1_PD_LRRK2
CUTC	11.511	-0.0635025	0.1881	-0.337599	0.735665	0.999844	Intermediate Monocyte	PD_GBA1_PD_LRRK2
COX15	10.2793	-0.240315	0.206511	-1.16369	0.244549	0.999844	Intermediate Monocyte	PD_GBA1_PD_LRRK2
DNMBP	16.1941	0.177297	0.251864	0.70394	0.48147	0.999844	Intermediate Monocyte	PD_GBA1_PD_LRRK2
ERLIN1	5.55424	0.189007	0.351197	0.538178	0.590454	0.999844	Intermediate Monocyte	PD_GBA1_PD_LRRK2
CHUK	8.92505	0.0104445	0.214498	0.0486929	0.961164	0.999844	Intermediate Monocyte	PD_GBA1_PD_LRRK2
CWF19L1	11.9424	-0.111756	0.190341	-0.587136	0.557112	0.999844	Intermediate Monocyte	PD_GBA1_PD_LRRK2
BLOC1S2	32.5718	-0.0975389	0.125681	-0.776083	0.4377	0.999844	Intermediate Monocyte	PD_GBA1_PD_LRRK2
NDUFB8	92.3585	-0.0100453	0.0870195	-0.115437	0.908099	0.999844	Intermediate Monocyte	PD_GBA1_PD_LRRK2
HIF1AN	8.50294	-0.118456	0.229593	-0.515937	0.605898	0.999844	Intermediate Monocyte	PD_GBA1_PD_LRRK2
SLF2	10.8286	0.145606	0.206558	0.704915	0.480863	0.999844	Intermediate Monocyte	PD_GBA1_PD_LRRK2
MRPL43	28.0736	-0.200484	0.142881	-1.40316	0.160571	0.999844	Intermediate Monocyte	PD_GBA1_PD_LRRK2
LZTS2	1.31539	0.421399	0.599878	0.702474	0.482383	0.999844	Intermediate Monocyte	PD_GBA1_PD_LRRK2
SFXN3	10.6735	-0.0162002	0.211902	-0.0764516	0.93906	0.999844	Intermediate Monocyte	PD_GBA1_PD_LRRK2
BTRC	9.28974	-0.346921	0.227367	-1.52582	0.127054	0.999844	Intermediate Monocyte	PD_GBA1_PD_LRRK2
POLL	7.63856	0.101232	0.261917	0.386506	0.699122	0.999844	Intermediate Monocyte	PD_GBA1_PD_LRRK2
FBXW4	8.87526	0.258065	0.218638	1.18033	0.237869	0.999844	Intermediate Monocyte	PD_GBA1_PD_LRRK2
OGA	37.1535	0.117876	0.11547	1.02083	0.307333	0.999844	Intermediate Monocyte	PD_GBA1_PD_LRRK2
ARMH3	28.6716	0.0581012	0.12573	0.462109	0.644003	0.999844	Intermediate Monocyte	PD_GBA1_PD_LRRK2
HPS6	7.68205	-0.00429629	0.244895	-0.0175434	0.986003	0.999844	Intermediate Monocyte	PD_GBA1_PD_LRRK2
LDB1	17.5751	-0.0305617	0.153981	-0.198477	0.842672	0.999844	Intermediate Monocyte	PD_GBA1_PD_LRRK2
PPRC1	6.66933	0.35387	0.245981	1.43861	0.150261	0.999844	Intermediate Monocyte	PD_GBA1_PD_LRRK2
NOLC1	16.184	-0.143567	0.157116	-0.913769	0.360838	0.999844	Intermediate Monocyte	PD_GBA1_PD_LRRK2
GBF1	28.3499	-0.0981662	0.129269	-0.759397	0.447615	0.999844	Intermediate Monocyte	PD_GBA1_PD_LRRK2
NFKB2	26.7014	-0.164691	0.150273	-1.09594	0.273103	0.999844	Intermediate Monocyte	PD_GBA1_PD_LRRK2
FBXL15	19.6066	0.0279	0.148016	0.188493	0.85049	0.999844	Intermediate Monocyte	PD_GBA1_PD_LRRK2
CUEDC2	23.9359	-0.0872771	0.135149	-0.645785	0.518419	0.999844	Intermediate Monocyte	PD_GBA1_PD_LRRK2
ACTR1A	29.9603	-0.0467987	0.12013	-0.389569	0.696856	0.999844	Intermediate Monocyte	PD_GBA1_PD_LRRK2
SUFU	14.6828	-0.0982864	0.186955	-0.525723	0.599081	0.999844	Intermediate Monocyte	PD_GBA1_PD_LRRK2
TRIM8	60.233	0.0555876	0.0957595	0.580492	0.561583	0.999844	Intermediate Monocyte	PD_GBA1_PD_LRRK2
ARL3	11.7408	0.23498	0.210579	1.11588	0.264475	0.999844	Intermediate Monocyte	PD_GBA1_PD_LRRK2
WBP1L	25.3027	0.161475	0.148499	1.08738	0.276868	0.999844	Intermediate Monocyte	PD_GBA1_PD_LRRK2
BORCS7	29.5665	0.00355849	0.142132	0.0250366	0.980026	0.999844	Intermediate Monocyte	PD_GBA1_PD_LRRK2
CNNM2	7.32785	0.309253	0.258169	1.19787	0.230967	0.999844	Intermediate Monocyte	PD_GBA1_PD_LRRK2
NT5C2	67.6475	0.0176636	0.0991436	0.178162	0.858596	0.999844	Intermediate Monocyte	PD_GBA1_PD_LRRK2
PCGF6	2.55509	-0.373306	0.399912	-0.933471	0.350577	0.999844	Intermediate Monocyte	PD_GBA1_PD_LRRK2
TAF5	3.38371	-0.401092	0.369282	-1.08614	0.277417	0.999844	Intermediate Monocyte	PD_GBA1_PD_LRRK2
ATP5MD	95.5134	-0.0509245	0.105639	-0.482061	0.629763	0.999844	Intermediate Monocyte	PD_GBA1_PD_LRRK2
PDCD11	5.17378	-0.161386	0.279026	-0.578389	0.563002	0.999844	Intermediate Monocyte	PD_GBA1_PD_LRRK2
CALHM2	27.8109	0.141432	0.173072	0.817185	0.413823	0.999844	Intermediate Monocyte	PD_GBA1_PD_LRRK2
NEURL1	32.4929	0.0195119	0.146931	0.132796	0.894354	0.999844	Intermediate Monocyte	PD_GBA1_PD_LRRK2
SH3PXD2A	2.14114	-0.36307	0.479508	-0.757173	0.448946	0.999844	Intermediate Monocyte	PD_GBA1_PD_LRRK2
STN1	8.06244	0.00719293	0.221521	0.0324706	0.974097	0.999844	Intermediate Monocyte	PD_GBA1_PD_LRRK2
SLK	22.5096	0.029777	0.161558	0.184312	0.853769	0.999844	Intermediate Monocyte	PD_GBA1_PD_LRRK2
SFR1	4.27731	0.348427	0.292687	1.19044	0.233873	0.999844	Intermediate Monocyte	PD_GBA1_PD_LRRK2
GSTO1	94.5179	0.0248093	0.0925303	0.268121	0.788606	0.999844	Intermediate Monocyte	PD_GBA1_PD_LRRK2
ITPRIP	17.4477	-0.0686639	0.162923	-0.42145	0.673426	0.999844	Intermediate Monocyte	PD_GBA1_PD_LRRK2
XPNPEP1	18.445	-0.103333	0.155695	-0.663687	0.506891	0.999844	Intermediate Monocyte	PD_GBA1_PD_LRRK2
ADD3	47.6541	0.00860268	0.115725	0.074337	0.940742	0.999844	Intermediate Monocyte	PD_GBA1_PD_LRRK2
MXI1	27.0894	0.153225	0.184976	0.828351	0.407472	0.999844	Intermediate Monocyte	PD_GBA1_PD_LRRK2
SMNDC1	25.9381	0.026525	0.13352	0.19866	0.842529	0.999844	Intermediate Monocyte	PD_GBA1_PD_LRRK2
DUSP5	15.9451	-0.0410078	0.246463	-0.166385	0.867854	0.999844	Intermediate Monocyte	PD_GBA1_PD_LRRK2
SMC3	20.5535	-0.00493064	0.161534	-0.0305239	0.975649	0.999844	Intermediate Monocyte	PD_GBA1_PD_LRRK2
PDCD4	46.9679	-0.0734934	0.116023	-0.633441	0.526446	0.999844	Intermediate Monocyte	PD_GBA1_PD_LRRK2
BBIP1	10.0652	-0.217446	0.19884	-1.09357	0.274143	0.999844	Intermediate Monocyte	PD_GBA1_PD_LRRK2
SHOC2	50.7702	-0.00110667	0.0998258	-0.011086	0.991155	0.999844	Intermediate Monocyte	PD_GBA1_PD_LRRK2
ACSL5	17.6685	-0.215131	0.165073	-1.30324	0.192492	0.999844	Intermediate Monocyte	PD_GBA1_PD_LRRK2
ZDHHC6	10.3084	-0.0284644	0.225909	-0.126	0.899732	0.999844	Intermediate Monocyte	PD_GBA1_PD_LRRK2
VTI1A	49.6881	0.0589385	0.109267	0.539399	0.589611	0.999844	Intermediate Monocyte	PD_GBA1_PD_LRRK2
TCF7L2	194.571	-0.0287808	0.158997	-0.181014	0.856356	0.999844	Intermediate Monocyte	PD_GBA1_PD_LRRK2
CASP7	11.8593	0.0132559	0.206495	0.0641948	0.948815	0.999844	Intermediate Monocyte	PD_GBA1_PD_LRRK2
NHLRC2	6.09116	-0.00465282	0.294699	-0.0157884	0.987403	0.999844	Intermediate Monocyte	PD_GBA1_PD_LRRK2
CCDC186	11.1081	0.290105	0.225426	1.28692	0.198123	0.999844	Intermediate Monocyte	PD_GBA1_PD_LRRK2
ABLIM1	1.20345	-0.693333	0.757603	-0.915167	0.360104	0.999844	Intermediate Monocyte	PD_GBA1_PD_LRRK2
FAM160B1	12.8125	0.170015	0.221762	0.766651	0.443289	0.999844	Intermediate Monocyte	PD_GBA1_PD_LRRK2
SHTN1	27.754	0.0834075	0.229265	0.363804	0.716004	0.999844	Intermediate Monocyte	PD_GBA1_PD_LRRK2
PDZD8	20.1163	0.0980038	0.167841	0.58391	0.559281	0.999844	Intermediate Monocyte	PD_GBA1_PD_LRRK2
RAB11FIP2	10.9824	-0.000467369	0.216308	-0.00216066	0.998276	0.999844	Intermediate Monocyte	PD_GBA1_PD_LRRK2
FAM204A	42.8384	-0.0563826	0.112242	-0.502332	0.615434	0.999844	Intermediate Monocyte	PD_GBA1_PD_LRRK2
CACUL1	56.322	-0.0489943	0.132977	-0.368442	0.712544	0.999844	Intermediate Monocyte	PD_GBA1_PD_LRRK2
EIF3A	92.2574	-0.00364773	0.0814456	-0.0447873	0.964277	0.999844	Intermediate Monocyte	PD_GBA1_PD_LRRK2
SFXN4	6.7598	-0.14193	0.264182	-0.537245	0.591099	0.999844	Intermediate Monocyte	PD_GBA1_PD_LRRK2
PRDX3	50.6791	-0.0524802	0.139727	-0.375591	0.707221	0.999844	Intermediate Monocyte	PD_GBA1_PD_LRRK2
GRK5	12.1184	0.260193	0.277618	0.937236	0.348637	0.999844	Intermediate Monocyte	PD_GBA1_PD_LRRK2
RGS10	87.0603	-0.0904388	0.104432	-0.866005	0.386487	0.999844	Intermediate Monocyte	PD_GBA1_PD_LRRK2
TIAL1	28.0487	0.109847	0.123243	0.891303	0.372767	0.999844	Intermediate Monocyte	PD_GBA1_PD_LRRK2
BAG3	3.12179	-0.162163	0.40203	-0.403361	0.686683	0.999844	Intermediate Monocyte	PD_GBA1_PD_LRRK2
INPP5F	10.2155	-0.0593839	0.204503	-0.290382	0.771524	0.999844	Intermediate Monocyte	PD_GBA1_PD_LRRK2
MCMBP	24.8193	0.121026	0.159649	0.758075	0.448406	0.999844	Intermediate Monocyte	PD_GBA1_PD_LRRK2
SEC23IP	12.867	-0.213697	0.180469	-1.18412	0.236365	0.999844	Intermediate Monocyte	PD_GBA1_PD_LRRK2
WDR11	30.3334	-0.10763	0.163673	-0.65759	0.510801	0.999844	Intermediate Monocyte	PD_GBA1_PD_LRRK2
ATE1	15.9121	-0.00799536	0.182998	-0.0436911	0.965151	0.999844	Intermediate Monocyte	PD_GBA1_PD_LRRK2
NSMCE4A	15.9776	-0.0448878	0.199637	-0.224848	0.822098	0.999844	Intermediate Monocyte	PD_GBA1_PD_LRRK2
PLEKHA1	4.61851	-0.248283	0.30811	-0.805826	0.420343	0.999844	Intermediate Monocyte	PD_GBA1_PD_LRRK2
FAM24B	2.45512	-0.0621082	0.446468	-0.13911	0.889363	0.999844	Intermediate Monocyte	PD_GBA1_PD_LRRK2
IKZF5	10.5197	0.0640772	0.204961	0.312631	0.754561	0.999844	Intermediate Monocyte	PD_GBA1_PD_LRRK2
ACADSB	2.88831	-0.137579	0.389737	-0.353006	0.724084	0.999844	Intermediate Monocyte	PD_GBA1_PD_LRRK2
BUB3	23.4786	-0.0796086	0.16228	-0.490564	0.623735	0.999844	Intermediate Monocyte	PD_GBA1_PD_LRRK2
CHST15	82.3099	0.182723	0.149148	1.22511	0.220534	0.999844	Intermediate Monocyte	PD_GBA1_PD_LRRK2
OAT	15.3973	0.126127	0.230674	0.546776	0.584533	0.999844	Intermediate Monocyte	PD_GBA1_PD_LRRK2
LHPP	16.9837	0.0359482	0.171103	0.210097	0.833592	0.999844	Intermediate Monocyte	PD_GBA1_PD_LRRK2
FAM53B	29.9154	-0.00604381	0.13367	-0.0452145	0.963936	0.999844	Intermediate Monocyte	PD_GBA1_PD_LRRK2
EEF1AKMT2	8.39961	0.340422	0.247896	1.37324	0.169677	0.999844	Intermediate Monocyte	PD_GBA1_PD_LRRK2
ABRAXAS2	9.23435	0.670594	0.250066	2.68167	0.00732549	0.999844	Intermediate Monocyte	PD_GBA1_PD_LRRK2
ZRANB1	6.4333	0.328471	0.286006	1.14847	0.250773	0.999844	Intermediate Monocyte	PD_GBA1_PD_LRRK2
CTBP2	54.4664	0.0334001	0.107122	0.311796	0.755195	0.999844	Intermediate Monocyte	PD_GBA1_PD_LRRK2
EDRF1	12.4367	-0.0119614	0.204816	-0.0584009	0.953429	0.999844	Intermediate Monocyte	PD_GBA1_PD_LRRK2
UROS	15.9306	-0.139665	0.178784	-0.781195	0.434688	0.999844	Intermediate Monocyte	PD_GBA1_PD_LRRK2
BCCIP	26.5348	0.0833673	0.144729	0.576024	0.564599	0.999844	Intermediate Monocyte	PD_GBA1_PD_LRRK2
DHX32	7.49083	-0.153307	0.247024	-0.620616	0.534852	0.999844	Intermediate Monocyte	PD_GBA1_PD_LRRK2
PTPRE	116.646	0.0832319	0.119456	0.696759	0.485954	0.999844	Intermediate Monocyte	PD_GBA1_PD_LRRK2
MGMT	24.503	-0.0143778	0.196181	-0.0732886	0.941576	0.999844	Intermediate Monocyte	PD_GBA1_PD_LRRK2
GLRX3	22.9832	0.205819	0.147669	1.39379	0.163382	0.999844	Intermediate Monocyte	PD_GBA1_PD_LRRK2
PPP2R2D	21.5141	0.149174	0.170733	0.873729	0.382266	0.999844	Intermediate Monocyte	PD_GBA1_PD_LRRK2
BNIP3	3.30207	-0.664255	0.386584	-1.71827	0.0857472	0.999844	Intermediate Monocyte	PD_GBA1_PD_LRRK2
STK32C	22.5824	0.254174	0.229371	1.10813	0.267804	0.999844	Intermediate Monocyte	PD_GBA1_PD_LRRK2
PWWP2B	13.8476	0.160949	0.19489	0.825848	0.40889	0.999844	Intermediate Monocyte	PD_GBA1_PD_LRRK2
INPP5A	18.9883	0.180749	0.212708	0.849752	0.395463	0.999844	Intermediate Monocyte	PD_GBA1_PD_LRRK2
KNDC1	7.81371	-0.276302	0.363767	-0.759557	0.44752	0.999844	Intermediate Monocyte	PD_GBA1_PD_LRRK2
UTF1	7.35494	-0.262336	0.314357	-0.834516	0.40399	0.999844	Intermediate Monocyte	PD_GBA1_PD_LRRK2
VENTX	5.03384	-0.722223	0.427191	-1.69063	0.090907	0.999844	Intermediate Monocyte	PD_GBA1_PD_LRRK2
ADAM8	12.2767	0.504237	0.244425	2.06296	0.0391168	0.999844	Intermediate Monocyte	PD_GBA1_PD_LRRK2
TUBGCP2	42.8378	0.125571	0.124879	1.00554	0.314637	0.999844	Intermediate Monocyte	PD_GBA1_PD_LRRK2
ZNF511	23.7783	-0.0294874	0.145121	-0.203193	0.838984	0.999844	Intermediate Monocyte	PD_GBA1_PD_LRRK2
FUOM	26.9731	-0.0674434	0.212803	-0.316928	0.751298	0.999844	Intermediate Monocyte	PD_GBA1_PD_LRRK2
ECHS1	30.0142	-0.085134	0.140846	-0.604448	0.545546	0.999844	Intermediate Monocyte	PD_GBA1_PD_LRRK2
PAOX	7.63111	0.0869432	0.230063	0.37791	0.705497	0.999844	Intermediate Monocyte	PD_GBA1_PD_LRRK2
MTG1	18.9012	-0.121918	0.163055	-0.747713	0.454633	0.999844	Intermediate Monocyte	PD_GBA1_PD_LRRK2
SYCE1	0.806313	3.86216	2.41375	1.60007	0.109584	0.999844	Intermediate Monocyte	PD_GBA1_PD_LRRK2
BET1L	13.1193	-0.18667	0.212667	-0.877754	0.380077	0.999844	Intermediate Monocyte	PD_GBA1_PD_LRRK2
RIC8A	15.3557	-0.0992429	0.172399	-0.575658	0.564847	0.999844	Intermediate Monocyte	PD_GBA1_PD_LRRK2
SIRT3	4.84235	-0.0935703	0.320657	-0.291808	0.770434	0.999844	Intermediate Monocyte	PD_GBA1_PD_LRRK2
PSMD13	40.1805	-0.0114284	0.111575	-0.102428	0.918417	0.999844	Intermediate Monocyte	PD_GBA1_PD_LRRK2
PGGHG	13.8396	0.319807	0.17981	1.77858	0.0753082	0.999844	Intermediate Monocyte	PD_GBA1_PD_LRRK2
IFITM2	853.763	0.266127	0.128401	2.07263	0.0382068	0.999844	Intermediate Monocyte	PD_GBA1_PD_LRRK2
IFITM1	100.364	0.286004	0.311443	0.918321	0.358451	0.999844	Intermediate Monocyte	PD_GBA1_PD_LRRK2
IFITM3	701.082	0.129833	0.235307	0.55176	0.581113	0.999844	Intermediate Monocyte	PD_GBA1_PD_LRRK2
SIGIRR	41.5398	0.122298	0.140965	0.867572	0.385629	0.999844	Intermediate Monocyte	PD_GBA1_PD_LRRK2
PTDSS2	4.82408	0.416478	0.295846	1.40775	0.159204	0.999844	Intermediate Monocyte	PD_GBA1_PD_LRRK2
RNH1	182.538	0.03694	0.0844931	0.437196	0.661969	0.999844	Intermediate Monocyte	PD_GBA1_PD_LRRK2
HRAS	11.5353	-0.188997	0.193976	-0.974334	0.329891	0.999844	Intermediate Monocyte	PD_GBA1_PD_LRRK2
RASSF7	8.12273	0.215722	0.220143	0.979918	0.327127	0.999844	Intermediate Monocyte	PD_GBA1_PD_LRRK2
PHRF1	11.5134	0.201878	0.193589	1.04282	0.297033	0.999844	Intermediate Monocyte	PD_GBA1_PD_LRRK2
IRF7	53.8488	-0.00103204	0.136112	-0.0075823	0.99395	0.999844	Intermediate Monocyte	PD_GBA1_PD_LRRK2
DRD4	0.598886	1.31881	1.13951	1.15735	0.24713	0.999844	Intermediate Monocyte	PD_GBA1_PD_LRRK2
DEAF1	10.311	0.130603	0.206581	0.632209	0.52725	0.999844	Intermediate Monocyte	PD_GBA1_PD_LRRK2
TMEM80	11.0252	-0.311691	0.237514	-1.3123	0.189418	0.999844	Intermediate Monocyte	PD_GBA1_PD_LRRK2
TALDO1	150.517	0.0117896	0.077582	0.151964	0.879216	0.999844	Intermediate Monocyte	PD_GBA1_PD_LRRK2
GATD1	6.22485	-0.137002	0.265205	-0.516589	0.605443	0.999844	Intermediate Monocyte	PD_GBA1_PD_LRRK2
SLC25A22	4.43421	-0.128922	0.292329	-0.441016	0.659201	0.999844	Intermediate Monocyte	PD_GBA1_PD_LRRK2
PNPLA2	46.5651	0.104451	0.107367	0.972837	0.330634	0.999844	Intermediate Monocyte	PD_GBA1_PD_LRRK2
CD151	22.1098	-0.197452	0.383809	-0.514455	0.606934	0.999844	Intermediate Monocyte	PD_GBA1_PD_LRRK2
POLR2L	101.144	0.259362	0.130644	1.98526	0.0471153	0.999844	Intermediate Monocyte	PD_GBA1_PD_LRRK2
TSPAN4	17.6263	0.0227933	0.217393	0.104848	0.916496	0.999844	Intermediate Monocyte	PD_GBA1_PD_LRRK2
CHID1	11.7558	-0.070244	0.191944	-0.365962	0.714394	0.999844	Intermediate Monocyte	PD_GBA1_PD_LRRK2
AP2A2	19.0712	0.0897593	0.164585	0.545367	0.585501	0.999844	Intermediate Monocyte	PD_GBA1_PD_LRRK2
TOLLIP	29.1805	-0.215719	0.124004	-1.73962	0.0819259	0.999844	Intermediate Monocyte	PD_GBA1_PD_LRRK2
MOB2	9.63694	-0.162458	0.205765	-0.789528	0.429804	0.999844	Intermediate Monocyte	PD_GBA1_PD_LRRK2
CTSD	181.826	0.0885873	0.132734	0.667403	0.504515	0.999844	Intermediate Monocyte	PD_GBA1_PD_LRRK2
TNNI2	19.4703	-0.0409943	0.233002	-0.17594	0.860341	0.999844	Intermediate Monocyte	PD_GBA1_PD_LRRK2
LSP1	515.361	0.130705	0.131663	0.992721	0.320846	0.999844	Intermediate Monocyte	PD_GBA1_PD_LRRK2
MRPL23	13.1685	-0.121134	0.349903	-0.346192	0.729198	0.999844	Intermediate Monocyte	PD_GBA1_PD_LRRK2
ASCL2	20.7086	0.17445	0.160405	1.08756	0.27679	0.999844	Intermediate Monocyte	PD_GBA1_PD_LRRK2
TSPAN32	33.1276	-0.0460223	0.137518	-0.334664	0.737878	0.999844	Intermediate Monocyte	PD_GBA1_PD_LRRK2
CD81	39.586	0.123044	0.191812	0.641481	0.52121	0.999844	Intermediate Monocyte	PD_GBA1_PD_LRRK2
TSSC4	19.072	0.0774834	0.141269	0.548481	0.583362	0.999844	Intermediate Monocyte	PD_GBA1_PD_LRRK2
KCNQ1	32.4203	0.143836	0.119799	1.20065	0.229887	0.999844	Intermediate Monocyte	PD_GBA1_PD_LRRK2
CDKN1C	402.994	-0.0449668	0.157213	-0.286024	0.77486	0.999844	Intermediate Monocyte	PD_GBA1_PD_LRRK2
SLC22A18	12.8798	0.0887385	0.206777	0.42915	0.667814	0.999844	Intermediate Monocyte	PD_GBA1_PD_LRRK2
PHLDA2	2.01014	0.906255	0.468326	1.93509	0.0529788	0.999844	Intermediate Monocyte	PD_GBA1_PD_LRRK2
NAP1L4	29.412	0.132019	0.129996	1.01557	0.309835	0.999844	Intermediate Monocyte	PD_GBA1_PD_LRRK2
CARS	15.5143	0.0185036	0.171271	0.108037	0.913966	0.999844	Intermediate Monocyte	PD_GBA1_PD_LRRK2
OSBPL5	13.822	0.0557218	0.180914	0.308003	0.75808	0.999844	Intermediate Monocyte	PD_GBA1_PD_LRRK2
ZNF195	6.31928	-0.0746183	0.274613	-0.271722	0.785836	0.999844	Intermediate Monocyte	PD_GBA1_PD_LRRK2
NUP98	30.2205	0.0924135	0.128847	0.717236	0.473228	0.999844	Intermediate Monocyte	PD_GBA1_PD_LRRK2
PGAP2	3.77933	-0.0248764	0.314184	-0.0791779	0.936891	0.999844	Intermediate Monocyte	PD_GBA1_PD_LRRK2
RHOG	237.605	-0.0612204	0.0646365	-0.947149	0.343563	0.999844	Intermediate Monocyte	PD_GBA1_PD_LRRK2
STIM1	43.4389	-0.0921764	0.119702	-0.770051	0.44127	0.999844	Intermediate Monocyte	PD_GBA1_PD_LRRK2
RRM1	5.88404	-0.190319	0.273248	-0.696506	0.486112	0.999844	Intermediate Monocyte	PD_GBA1_PD_LRRK2
TRIM21	11.6774	-0.399144	0.251895	-1.58457	0.113065	0.999844	Intermediate Monocyte	PD_GBA1_PD_LRRK2
TRIM34	10.426	0.0114104	0.201356	0.0566677	0.95481	0.999844	Intermediate Monocyte	PD_GBA1_PD_LRRK2
TRIM5	10.0012	-0.0886811	0.213063	-0.416219	0.677249	0.999844	Intermediate Monocyte	PD_GBA1_PD_LRRK2
TRIM22	49.5908	-0.0276947	0.116987	-0.236732	0.812865	0.999844	Intermediate Monocyte	PD_GBA1_PD_LRRK2
FAM160A2	8.74078	-0.252384	0.222833	-1.13261	0.257376	0.999844	Intermediate Monocyte	PD_GBA1_PD_LRRK2
CAVIN3	0.82503	2.14691	1.04475	2.05496	0.0398827	0.999844	Intermediate Monocyte	PD_GBA1_PD_LRRK2
SMPD1	4.08359	-0.115739	0.329473	-0.351284	0.725375	0.999844	Intermediate Monocyte	PD_GBA1_PD_LRRK2
APBB1	1.83678	1.26531	0.537612	2.35358	0.0185935	0.999844	Intermediate Monocyte	PD_GBA1_PD_LRRK2
TRIM3	2.59441	-0.240965	0.409616	-0.58827	0.556351	0.999844	Intermediate Monocyte	PD_GBA1_PD_LRRK2
ARFIP2	5.53369	-0.0379134	0.264101	-0.143556	0.885851	0.999844	Intermediate Monocyte	PD_GBA1_PD_LRRK2
TIMM10B	10.1663	0.277028	0.214773	1.28986	0.197099	0.999844	Intermediate Monocyte	PD_GBA1_PD_LRRK2
DNHD1	4.08185	-0.312773	0.332518	-0.94062	0.3469	0.999844	Intermediate Monocyte	PD_GBA1_PD_LRRK2
RRP8	8.70196	0.194108	0.239114	0.811784	0.416916	0.999844	Intermediate Monocyte	PD_GBA1_PD_LRRK2
ILK	45.5978	-0.0604305	0.129365	-0.467132	0.640406	0.999844	Intermediate Monocyte	PD_GBA1_PD_LRRK2
TAF10	187.714	0.0156104	0.0598374	0.26088	0.794185	0.999844	Intermediate Monocyte	PD_GBA1_PD_LRRK2
TPP1	60.1973	-0.0247159	0.100676	-0.245498	0.806071	0.999844	Intermediate Monocyte	PD_GBA1_PD_LRRK2
MRPL17	12.6628	0.0400745	0.203991	0.196452	0.844256	0.999844	Intermediate Monocyte	PD_GBA1_PD_LRRK2
PPFIBP2	13.5353	0.251429	0.207472	1.21187	0.225562	0.999844	Intermediate Monocyte	PD_GBA1_PD_LRRK2
EIF3F	197.421	0.158052	0.0779564	2.02745	0.0426169	0.999844	Intermediate Monocyte	PD_GBA1_PD_LRRK2
TRIM66	5.48884	0.030717	0.385884	0.0796017	0.936554	0.999844	Intermediate Monocyte	PD_GBA1_PD_LRRK2
AKIP1	6.28429	-0.0402063	0.258733	-0.155397	0.876508	0.999844	Intermediate Monocyte	PD_GBA1_PD_LRRK2
TMEM9B	26.8644	-0.122227	0.150581	-0.811706	0.416961	0.999844	Intermediate Monocyte	PD_GBA1_PD_LRRK2
DENND5A	68.9784	-0.0938614	0.0960456	-0.977259	0.328441	0.999844	Intermediate Monocyte	PD_GBA1_PD_LRRK2
TMEM41B	8.74613	0.171588	0.234079	0.733035	0.463537	0.999844	Intermediate Monocyte	PD_GBA1_PD_LRRK2
IPO7	25.592	-0.0481059	0.131115	-0.366899	0.713694	0.999844	Intermediate Monocyte	PD_GBA1_PD_LRRK2
ZNF143	14.967	0.125589	0.211378	0.594145	0.552415	0.999844	Intermediate Monocyte	PD_GBA1_PD_LRRK2
SWAP70	33.2544	0.11147	0.122827	0.907535	0.364124	0.999844	Intermediate Monocyte	PD_GBA1_PD_LRRK2
SBF2	103.304	-0.0188977	0.101195	-0.186745	0.85186	0.999844	Intermediate Monocyte	PD_GBA1_PD_LRRK2
ADM	4.96252	-0.0405319	0.36388	-0.111388	0.911308	0.999844	Intermediate Monocyte	PD_GBA1_PD_LRRK2
AMPD3	5.37905	-0.185464	0.300179	-0.617843	0.536679	0.999844	Intermediate Monocyte	PD_GBA1_PD_LRRK2
RNF141	39.6594	-0.108579	0.146565	-0.740822	0.458801	0.999844	Intermediate Monocyte	PD_GBA1_PD_LRRK2
MRVI1	5.2987	0.0755901	0.281445	0.268579	0.788254	0.999844	Intermediate Monocyte	PD_GBA1_PD_LRRK2
CTR9	18.1343	-0.280719	0.153334	-1.83077	0.0671343	0.999844	Intermediate Monocyte	PD_GBA1_PD_LRRK2
EIF4G2	122.455	0.13934	0.0941295	1.4803	0.138792	0.999844	Intermediate Monocyte	PD_GBA1_PD_LRRK2
ZBED5	10.1245	0.14459	0.200859	0.719858	0.471612	0.999844	Intermediate Monocyte	PD_GBA1_PD_LRRK2
USP47	30.1326	0.128254	0.164256	0.780821	0.434908	0.999844	Intermediate Monocyte	PD_GBA1_PD_LRRK2
MICAL2	14.9595	-0.0445965	0.189994	-0.234726	0.814421	0.999844	Intermediate Monocyte	PD_GBA1_PD_LRRK2
ARNTL	17.1629	0.114487	0.173588	0.659532	0.509554	0.999844	Intermediate Monocyte	PD_GBA1_PD_LRRK2
BTBD10	15.0825	-0.142638	0.207952	-0.685917	0.492765	0.999844	Intermediate Monocyte	PD_GBA1_PD_LRRK2
FAR1	41.9212	-0.0220846	0.119791	-0.18436	0.853731	0.999844	Intermediate Monocyte	PD_GBA1_PD_LRRK2
RRAS2	0.639467	1.02806	1.01097	1.0169	0.309199	0.999844	Intermediate Monocyte	PD_GBA1_PD_LRRK2
COPB1	25.2687	-0.246473	0.142289	-1.7322	0.0832374	0.999844	Intermediate Monocyte	PD_GBA1_PD_LRRK2
PSMA1	52.8556	0.00911773	0.0994553	0.0916766	0.926955	0.999844	Intermediate Monocyte	PD_GBA1_PD_LRRK2
PDE3B	22.4589	-0.0630549	0.175101	-0.360106	0.718768	0.999844	Intermediate Monocyte	PD_GBA1_PD_LRRK2
CYP2R1	4.99478	0.586566	0.306417	1.91427	0.0555854	0.999844	Intermediate Monocyte	PD_GBA1_PD_LRRK2
PLEKHA7	22.1405	0.238472	0.163393	1.4595	0.144428	0.999844	Intermediate Monocyte	PD_GBA1_PD_LRRK2
PIK3C2A	21.5414	0.235843	0.188162	1.2534	0.210059	0.999844	Intermediate Monocyte	PD_GBA1_PD_LRRK2
NUCB2	9.67889	0.131715	0.230864	0.570533	0.568316	0.999844	Intermediate Monocyte	PD_GBA1_PD_LRRK2
SERGEF	10.3514	-0.206936	0.220945	-0.936595	0.348967	0.999844	Intermediate Monocyte	PD_GBA1_PD_LRRK2
SAAL1	5.28594	-0.155988	0.299775	-0.520352	0.602818	0.999844	Intermediate Monocyte	PD_GBA1_PD_LRRK2
HPS5	9.91538	-0.000314237	0.230085	-0.00136574	0.99891	0.999844	Intermediate Monocyte	PD_GBA1_PD_LRRK2
GTF2H1	11.6686	0.0737909	0.201624	0.365983	0.714377	0.999844	Intermediate Monocyte	PD_GBA1_PD_LRRK2
LDHA	94.3715	0.102062	0.104132	0.980116	0.327029	0.999844	Intermediate Monocyte	PD_GBA1_PD_LRRK2
TSG101	26.2077	-0.0496154	0.141597	-0.350399	0.726039	0.999844	Intermediate Monocyte	PD_GBA1_PD_LRRK2
UEVLD	6.07237	0.00924192	0.305556	0.0302462	0.975871	0.999844	Intermediate Monocyte	PD_GBA1_PD_LRRK2
SPTY2D1	11.712	0.11617	0.211817	0.548443	0.583388	0.999844	Intermediate Monocyte	PD_GBA1_PD_LRRK2
ZDHHC13	4.60264	0.503373	0.326255	1.54289	0.122858	0.999844	Intermediate Monocyte	PD_GBA1_PD_LRRK2
HTATIP2	22.7187	0.00103107	0.139324	0.00740051	0.994095	0.999844	Intermediate Monocyte	PD_GBA1_PD_LRRK2
PRMT3	10.1806	0.226149	0.227413	0.994446	0.320006	0.999844	Intermediate Monocyte	PD_GBA1_PD_LRRK2
ANO5	1.64116	0.469165	0.565761	0.829262	0.406956	0.999844	Intermediate Monocyte	PD_GBA1_PD_LRRK2
SVIP	2.94386	0.221882	0.4186	0.530057	0.596073	0.999844	Intermediate Monocyte	PD_GBA1_PD_LRRK2
LIN7C	6.66086	0.139154	0.262538	0.530032	0.59609	0.999844	Intermediate Monocyte	PD_GBA1_PD_LRRK2
METTL15	10.4257	-0.282596	0.232048	-1.21784	0.223286	0.999844	Intermediate Monocyte	PD_GBA1_PD_LRRK2
ARL14EP	13.8355	0.141187	0.199276	0.708499	0.478636	0.999844	Intermediate Monocyte	PD_GBA1_PD_LRRK2
DNAJC24	4.01517	0.0882905	0.341322	0.258672	0.795888	0.999844	Intermediate Monocyte	PD_GBA1_PD_LRRK2
IMMP1L	2.4034	0.584892	0.50959	1.14777	0.251064	0.999844	Intermediate Monocyte	PD_GBA1_PD_LRRK2
ELP4	18.6338	-0.186672	0.208532	-0.895173	0.370695	0.999844	Intermediate Monocyte	PD_GBA1_PD_LRRK2
RCN1	10.5547	0.020906	0.220464	0.0948272	0.924452	0.999844	Intermediate Monocyte	PD_GBA1_PD_LRRK2
EIF3M	85.8069	-0.0437851	0.110267	-0.397083	0.691306	0.999844	Intermediate Monocyte	PD_GBA1_PD_LRRK2
PRRG4	4.15761	-0.138266	0.304619	-0.453899	0.649902	0.999844	Intermediate Monocyte	PD_GBA1_PD_LRRK2
QSER1	12.2768	0.243717	0.189284	1.28757	0.197896	0.999844	Intermediate Monocyte	PD_GBA1_PD_LRRK2
CSTF3	6.20867	-0.129206	0.283992	-0.454962	0.649136	0.999844	Intermediate Monocyte	PD_GBA1_PD_LRRK2
HIPK3	57.7912	-0.0399359	0.108159	-0.369234	0.711953	0.999844	Intermediate Monocyte	PD_GBA1_PD_LRRK2
FBXO3	8.43298	0.161645	0.221369	0.730209	0.465262	0.999844	Intermediate Monocyte	PD_GBA1_PD_LRRK2
LMO2	86.7498	-0.0122337	0.0992779	-0.123227	0.901927	0.999844	Intermediate Monocyte	PD_GBA1_PD_LRRK2
CAPRIN1	49.6237	0.0470834	0.103163	0.456398	0.648104	0.999844	Intermediate Monocyte	PD_GBA1_PD_LRRK2
NAT10	7.28933	-0.188857	0.246301	-0.766773	0.443217	0.999844	Intermediate Monocyte	PD_GBA1_PD_LRRK2
ABTB2	1.99606	0.521065	0.485649	1.07292	0.283305	0.999844	Intermediate Monocyte	PD_GBA1_PD_LRRK2
CAT	60.2353	-0.0931154	0.11896	-0.782746	0.433776	0.999844	Intermediate Monocyte	PD_GBA1_PD_LRRK2
APIP	13.7506	-0.214419	0.19544	-1.09711	0.272592	0.999844	Intermediate Monocyte	PD_GBA1_PD_LRRK2
PDHX	4.56879	-0.07535	0.30071	-0.250573	0.802144	0.999844	Intermediate Monocyte	PD_GBA1_PD_LRRK2
CD44	179.495	-0.106778	0.0752843	-1.41833	0.156094	0.999844	Intermediate Monocyte	PD_GBA1_PD_LRRK2
TRIM44	51.5355	0.0774634	0.0953501	0.81241	0.416556	0.999844	Intermediate Monocyte	PD_GBA1_PD_LRRK2
LDLRAD3	11.3639	0.275167	0.207904	1.32353	0.18566	0.999844	Intermediate Monocyte	PD_GBA1_PD_LRRK2
COMMD9	39.8597	0.0807829	0.109211	0.739693	0.459486	0.999844	Intermediate Monocyte	PD_GBA1_PD_LRRK2
PRR5L	13.1513	0.0451443	0.193105	0.233781	0.815155	0.999844	Intermediate Monocyte	PD_GBA1_PD_LRRK2
TRAF6	11.7918	0.125795	0.210561	0.597426	0.550223	0.999844	Intermediate Monocyte	PD_GBA1_PD_LRRK2
API5	19.4255	-0.0758848	0.156649	-0.484425	0.628085	0.999844	Intermediate Monocyte	PD_GBA1_PD_LRRK2
TTC17	50.1385	-0.00843994	0.102915	-0.082009	0.93464	0.999844	Intermediate Monocyte	PD_GBA1_PD_LRRK2
HSD17B12	7.91558	0.175389	0.260623	0.672961	0.500972	0.999844	Intermediate Monocyte	PD_GBA1_PD_LRRK2
ALKBH3	7.41461	0.314951	0.232854	1.35257	0.176193	0.999844	Intermediate Monocyte	PD_GBA1_PD_LRRK2
ACCS	7.14661	-0.504737	0.412514	-1.22356	0.221117	0.999844	Intermediate Monocyte	PD_GBA1_PD_LRRK2
EXT2	8.80546	-0.277299	0.218939	-1.26656	0.205313	0.999844	Intermediate Monocyte	PD_GBA1_PD_LRRK2
CD82	5.59091	0.246958	0.333132	0.741322	0.458498	0.999844	Intermediate Monocyte	PD_GBA1_PD_LRRK2
TP53I11	4.98142	-0.287527	0.304441	-0.944443	0.344943	0.999844	Intermediate Monocyte	PD_GBA1_PD_LRRK2
SLC35C1	4.28373	-0.873277	0.368839	-2.36764	0.017902	0.999844	Intermediate Monocyte	PD_GBA1_PD_LRRK2
CRY2	10.6334	-0.0216487	0.235537	-0.0919118	0.926768	0.999844	Intermediate Monocyte	PD_GBA1_PD_LRRK2
PEX16	21.2761	0.0648039	0.140043	0.462743	0.643548	0.999844	Intermediate Monocyte	PD_GBA1_PD_LRRK2
PHF21A	41.637	-0.0841316	0.114904	-0.732187	0.464054	0.999844	Intermediate Monocyte	PD_GBA1_PD_LRRK2
DGKZ	29.551	-0.134787	0.123222	-1.09385	0.27402	0.999844	Intermediate Monocyte	PD_GBA1_PD_LRRK2
AMBRA1	18.7259	-0.114401	0.150052	-0.762408	0.445817	0.999844	Intermediate Monocyte	PD_GBA1_PD_LRRK2
ATG13	15.7908	-0.158764	0.173853	-0.913213	0.36113	0.999844	Intermediate Monocyte	PD_GBA1_PD_LRRK2
ARHGAP1	31.9288	-0.166873	0.112134	-1.48815	0.13671	0.999844	Intermediate Monocyte	PD_GBA1_PD_LRRK2
ZNF408	4.02483	0.16023	0.336012	0.47686	0.633462	0.999844	Intermediate Monocyte	PD_GBA1_PD_LRRK2
CKAP5	13.6858	-0.470932	0.184156	-2.55725	0.0105503	0.999844	Intermediate Monocyte	PD_GBA1_PD_LRRK2
ARFGAP2	21.7855	-0.110287	0.146348	-0.753593	0.451094	0.999844	Intermediate Monocyte	PD_GBA1_PD_LRRK2
DDB2	11.3196	-0.177696	0.210887	-0.842608	0.399448	0.999844	Intermediate Monocyte	PD_GBA1_PD_LRRK2
ACP2	15.4754	-0.331736	0.214784	-1.54451	0.122465	0.999844	Intermediate Monocyte	PD_GBA1_PD_LRRK2
NR1H3	6.8119	-0.142103	0.324067	-0.4385	0.661024	0.999844	Intermediate Monocyte	PD_GBA1_PD_LRRK2
MADD	19.5357	-0.176345	0.153399	-1.14958	0.250315	0.999844	Intermediate Monocyte	PD_GBA1_PD_LRRK2
SPI1	697.897	-0.0344102	0.0957437	-0.3594	0.719296	0.999844	Intermediate Monocyte	PD_GBA1_PD_LRRK2
SLC39A13	7.63178	0.061153	0.262607	0.232869	0.815863	0.999844	Intermediate Monocyte	PD_GBA1_PD_LRRK2
PSMC3	30.3366	-0.141412	0.127298	-1.11087	0.266624	0.999844	Intermediate Monocyte	PD_GBA1_PD_LRRK2
CELF1	52.7448	0.00665245	0.119485	0.055676	0.9556	0.999844	Intermediate Monocyte	PD_GBA1_PD_LRRK2
NDUFS3	36.9703	0.0279626	0.112724	0.248062	0.804086	0.999844	Intermediate Monocyte	PD_GBA1_PD_LRRK2
PTPMT1	16.9168	-0.0717897	0.15713	-0.45688	0.647757	0.999844	Intermediate Monocyte	PD_GBA1_PD_LRRK2
KBTBD4	2.84144	-0.679108	0.394674	-1.72068	0.0853085	0.999844	Intermediate Monocyte	PD_GBA1_PD_LRRK2
MTCH2	28.8057	0.0770681	0.131625	0.585514	0.558202	0.999844	Intermediate Monocyte	PD_GBA1_PD_LRRK2
FNBP4	43.069	0.287021	0.112289	2.55608	0.0105858	0.999844	Intermediate Monocyte	PD_GBA1_PD_LRRK2
NUP160	7.68451	0.0704006	0.244977	0.287377	0.773824	0.999844	Intermediate Monocyte	PD_GBA1_PD_LRRK2
PTPRJ	103.124	-0.070165	0.128837	-0.544601	0.586028	0.999844	Intermediate Monocyte	PD_GBA1_PD_LRRK2
SSRP1	20.5027	-0.0403855	0.146124	-0.276379	0.782257	0.999844	Intermediate Monocyte	PD_GBA1_PD_LRRK2
SLC43A3	16.4903	0.0332735	0.170224	0.195469	0.845026	0.999844	Intermediate Monocyte	PD_GBA1_PD_LRRK2
TIMM10	22.3839	-0.0986334	0.197898	-0.498405	0.618198	0.999844	Intermediate Monocyte	PD_GBA1_PD_LRRK2
UBE2L6	84.7703	-0.192015	0.13535	-1.41866	0.155998	0.999844	Intermediate Monocyte	PD_GBA1_PD_LRRK2
SERPING1	4.70933	-0.122565	0.435748	-0.281274	0.7785	0.999844	Intermediate Monocyte	PD_GBA1_PD_LRRK2
CLP1	6.2502	0.412306	0.31558	1.3065	0.191382	0.999844	Intermediate Monocyte	PD_GBA1_PD_LRRK2
ZDHHC5	11.3498	0.118405	0.203304	0.582404	0.560295	0.999844	Intermediate Monocyte	PD_GBA1_PD_LRRK2
MED19	7.43199	-0.280499	0.238466	-1.17626	0.239489	0.999844	Intermediate Monocyte	PD_GBA1_PD_LRRK2
TMX2	16.116	0.0645633	0.189664	0.34041	0.733548	0.999844	Intermediate Monocyte	PD_GBA1_PD_LRRK2
SELENOH	123.791	-0.0476761	0.085691	-0.556373	0.577956	0.999844	Intermediate Monocyte	PD_GBA1_PD_LRRK2
CTNND1	30.1582	0.0479068	0.145062	0.33025	0.741211	0.999844	Intermediate Monocyte	PD_GBA1_PD_LRRK2
LPXN	23.2766	-0.247036	0.156546	-1.57804	0.114556	0.999844	Intermediate Monocyte	PD_GBA1_PD_LRRK2
ZFP91	25.7338	0.286201	0.163459	1.7509	0.0799626	0.999844	Intermediate Monocyte	PD_GBA1_PD_LRRK2
FAM111A	18.7601	-0.112387	0.154841	-0.725823	0.467947	0.999844	Intermediate Monocyte	PD_GBA1_PD_LRRK2
DTX4	1.23562	0.130066	0.571117	0.227739	0.819849	0.999844	Intermediate Monocyte	PD_GBA1_PD_LRRK2
MPEG1	100.288	-0.206067	0.176603	-1.16683	0.243278	0.999844	Intermediate Monocyte	PD_GBA1_PD_LRRK2
OSBP	17.8748	-0.128713	0.164809	-0.78098	0.434814	0.999844	Intermediate Monocyte	PD_GBA1_PD_LRRK2
PATL1	21.2457	0.0269919	0.154532	0.174668	0.86134	0.999844	Intermediate Monocyte	PD_GBA1_PD_LRRK2
STX3	6.21811	-0.0326198	0.25753	-0.126664	0.899206	0.999844	Intermediate Monocyte	PD_GBA1_PD_LRRK2
MRPL16	29.5968	-0.0371356	0.143835	-0.258182	0.796267	0.999844	Intermediate Monocyte	PD_GBA1_PD_LRRK2
MS4A6A	134.528	0.0676646	0.149819	0.451642	0.651527	0.999844	Intermediate Monocyte	PD_GBA1_PD_LRRK2
MS4A4A	30.0999	-0.115355	0.186428	-0.618763	0.536073	0.999844	Intermediate Monocyte	PD_GBA1_PD_LRRK2
MS4A4E	11.209	0.238915	0.24221	0.986398	0.323938	0.999844	Intermediate Monocyte	PD_GBA1_PD_LRRK2
MS4A6E	4.59881	0.0235503	0.34317	0.0686257	0.945288	0.999844	Intermediate Monocyte	PD_GBA1_PD_LRRK2
MS4A7	263.924	-0.263964	0.119488	-2.20913	0.0271657	0.999844	Intermediate Monocyte	PD_GBA1_PD_LRRK2
MS4A14	8.68576	-0.0676285	0.285036	-0.237263	0.812453	0.999844	Intermediate Monocyte	PD_GBA1_PD_LRRK2
CCDC86	5.44434	0.158889	0.288431	0.550871	0.581722	0.999844	Intermediate Monocyte	PD_GBA1_PD_LRRK2
PRPF19	14.5568	0.0655303	0.174239	0.376095	0.706846	0.999844	Intermediate Monocyte	PD_GBA1_PD_LRRK2
TMEM109	13.0286	0.276558	0.206101	1.34185	0.179643	0.999844	Intermediate Monocyte	PD_GBA1_PD_LRRK2
SLC15A3	36.871	0.0442711	0.12567	0.352279	0.724629	0.999844	Intermediate Monocyte	PD_GBA1_PD_LRRK2
CD6	1.19889	-0.331226	0.713393	-0.464296	0.642435	0.999844	Intermediate Monocyte	PD_GBA1_PD_LRRK2
CD5	1.19187	0.0840095	0.616447	0.13628	0.8916	0.999844	Intermediate Monocyte	PD_GBA1_PD_LRRK2
VPS37C	16.0565	-0.221816	0.193684	-1.14525	0.252106	0.999844	Intermediate Monocyte	PD_GBA1_PD_LRRK2
DDB1	25.3541	-0.239661	0.129395	-1.85216	0.0640032	0.999844	Intermediate Monocyte	PD_GBA1_PD_LRRK2
TKFC	5.56847	0.0661774	0.274959	0.240681	0.809802	0.999844	Intermediate Monocyte	PD_GBA1_PD_LRRK2
CYB561A3	14.6321	-0.0806257	0.177915	-0.453168	0.650427	0.999844	Intermediate Monocyte	PD_GBA1_PD_LRRK2
TMEM138	9.4618	0.0988645	0.212544	0.465147	0.641826	0.999844	Intermediate Monocyte	PD_GBA1_PD_LRRK2
TMEM216	5.06811	-0.17795	0.301254	-0.590697	0.554723	0.999844	Intermediate Monocyte	PD_GBA1_PD_LRRK2
CPSF7	16.8367	-0.22634	0.162134	-1.396	0.162713	0.999844	Intermediate Monocyte	PD_GBA1_PD_LRRK2
SDHAF2	19.7291	0.375781	0.166308	2.25955	0.0238493	0.999844	Intermediate Monocyte	PD_GBA1_PD_LRRK2
DAGLA	3.01691	0.206082	0.359022	0.574009	0.565962	0.999844	Intermediate Monocyte	PD_GBA1_PD_LRRK2
TMEM258	102.71	-0.0614005	0.12207	-0.502994	0.614968	0.999844	Intermediate Monocyte	PD_GBA1_PD_LRRK2
FEN1	2.65271	0.0044697	0.391835	0.0114071	0.990899	0.999844	Intermediate Monocyte	PD_GBA1_PD_LRRK2
FADS2	2.94943	0.643966	0.492994	1.30623	0.191473	0.999844	Intermediate Monocyte	PD_GBA1_PD_LRRK2
FADS1	9.4523	-0.192355	0.29852	-0.644361	0.519341	0.999844	Intermediate Monocyte	PD_GBA1_PD_LRRK2
BEST1	76.2141	0.0439776	0.11303	0.38908	0.697217	0.999844	Intermediate Monocyte	PD_GBA1_PD_LRRK2
FTH1	7101.89	-0.0238579	0.0903161	-0.26416	0.791657	0.999844	Intermediate Monocyte	PD_GBA1_PD_LRRK2
ASRGL1	10.7089	0.0798681	0.266277	0.299944	0.76422	0.999844	Intermediate Monocyte	PD_GBA1_PD_LRRK2
AHNAK	369.387	0.0501957	0.106037	0.473381	0.635941	0.999844	Intermediate Monocyte	PD_GBA1_PD_LRRK2
EEF1G	390.77	0.0771631	0.0689139	1.1197	0.26284	0.999844	Intermediate Monocyte	PD_GBA1_PD_LRRK2
TUT1	3.78557	-0.0181107	0.336764	-0.0537786	0.957112	0.999844	Intermediate Monocyte	PD_GBA1_PD_LRRK2
MTA2	17.3842	0.137691	0.159881	0.861207	0.389124	0.999844	Intermediate Monocyte	PD_GBA1_PD_LRRK2
EML3	18.6082	-0.0954579	0.153726	-0.620963	0.534624	0.999844	Intermediate Monocyte	PD_GBA1_PD_LRRK2
B3GAT3	17.4306	0.0701553	0.147932	0.474239	0.63533	0.999844	Intermediate Monocyte	PD_GBA1_PD_LRRK2
GANAB	18.0478	-0.011681	0.15432	-0.0756938	0.939663	0.999844	Intermediate Monocyte	PD_GBA1_PD_LRRK2
INTS5	3.59536	0.295537	0.329428	0.897122	0.369654	0.999844	Intermediate Monocyte	PD_GBA1_PD_LRRK2
CSKMT	4.02128	-0.233941	0.354531	-0.659861	0.509343	0.999844	Intermediate Monocyte	PD_GBA1_PD_LRRK2
UQCC3	13.0259	-0.204822	0.209073	-0.979669	0.32725	0.999844	Intermediate Monocyte	PD_GBA1_PD_LRRK2
UBXN1	121.938	-0.0252592	0.0779719	-0.323952	0.745974	0.999844	Intermediate Monocyte	PD_GBA1_PD_LRRK2
BSCL2	10.2603	-0.118387	0.203032	-0.583097	0.559828	0.999844	Intermediate Monocyte	PD_GBA1_PD_LRRK2
HNRNPUL2	46.7158	-0.0334444	0.101096	-0.330818	0.740782	0.999844	Intermediate Monocyte	PD_GBA1_PD_LRRK2
TTC9C	5.81087	0.0747348	0.268581	0.278258	0.780814	0.999844	Intermediate Monocyte	PD_GBA1_PD_LRRK2
POLR2G	46.6863	-0.124711	0.115048	-1.08399	0.278369	0.999844	Intermediate Monocyte	PD_GBA1_PD_LRRK2
TAF6L	9.93294	0.0813057	0.198605	0.409384	0.682258	0.999844	Intermediate Monocyte	PD_GBA1_PD_LRRK2
TMEM223	8.76352	0.272656	0.22571	1.20799	0.22705	0.999844	Intermediate Monocyte	PD_GBA1_PD_LRRK2
TMEM179B	65.5549	-0.103086	0.107609	-0.957966	0.33808	0.999844	Intermediate Monocyte	PD_GBA1_PD_LRRK2
NXF1	29.5678	-0.00716247	0.145516	-0.0492212	0.960743	0.999844	Intermediate Monocyte	PD_GBA1_PD_LRRK2
STX5	25.3573	-0.182397	0.13167	-1.38526	0.165973	0.999844	Intermediate Monocyte	PD_GBA1_PD_LRRK2
WDR74	25.8667	-0.0213349	0.150907	-0.141378	0.887572	0.999844	Intermediate Monocyte	PD_GBA1_PD_LRRK2
SLC3A2	38.675	0.110419	0.152693	0.723143	0.469592	0.999844	Intermediate Monocyte	PD_GBA1_PD_LRRK2
ATL3	18.9312	-0.0887086	0.177214	-0.500574	0.616671	0.999844	Intermediate Monocyte	PD_GBA1_PD_LRRK2
RTN3	65.3393	0.0614301	0.0848863	0.723674	0.469266	0.999844	Intermediate Monocyte	PD_GBA1_PD_LRRK2
MARK2	40.1673	0.0513409	0.124347	0.412884	0.679692	0.999844	Intermediate Monocyte	PD_GBA1_PD_LRRK2
COX8A	225.06	0.0669241	0.0748058	0.894638	0.370981	0.999844	Intermediate Monocyte	PD_GBA1_PD_LRRK2
OTUB1	71.373	-0.0563646	0.0890257	-0.633128	0.52665	0.999844	Intermediate Monocyte	PD_GBA1_PD_LRRK2
STIP1	22.2323	-0.423781	0.167872	-2.52443	0.0115886	0.999844	Intermediate Monocyte	PD_GBA1_PD_LRRK2
FERMT3	79.615	-0.0223185	0.0866569	-0.25755	0.796754	0.999844	Intermediate Monocyte	PD_GBA1_PD_LRRK2
TRPT1	15.9596	0.0740292	0.17794	0.416036	0.677384	0.999844	Intermediate Monocyte	PD_GBA1_PD_LRRK2
NUDT22	30.9305	-0.0881593	0.126875	-0.69485	0.487149	0.999844	Intermediate Monocyte	PD_GBA1_PD_LRRK2
DNAJC4	36.3699	0.0274149	0.125579	0.218309	0.827188	0.999844	Intermediate Monocyte	PD_GBA1_PD_LRRK2
VEGFB	5.37255	-0.030931	0.332989	-0.092889	0.925992	0.999844	Intermediate Monocyte	PD_GBA1_PD_LRRK2
FKBP2	36.3182	0.0506401	0.14021	0.361174	0.717969	0.999844	Intermediate Monocyte	PD_GBA1_PD_LRRK2
PPP1R14B	45.6627	0.146388	0.160786	0.910455	0.362583	0.999844	Intermediate Monocyte	PD_GBA1_PD_LRRK2
PLCB3	7.5855	0.0378761	0.250866	0.150981	0.879991	0.999844	Intermediate Monocyte	PD_GBA1_PD_LRRK2
BAD	12.9249	-0.118909	0.184351	-0.645015	0.518918	0.999844	Intermediate Monocyte	PD_GBA1_PD_LRRK2
GPR137	8.24982	0.136452	0.232357	0.58725	0.557036	0.999844	Intermediate Monocyte	PD_GBA1_PD_LRRK2
ESRRA	24.8626	-0.191385	0.130905	-1.46202	0.143735	0.999844	Intermediate Monocyte	PD_GBA1_PD_LRRK2
TRMT112	66.2485	-0.00961925	0.102829	-0.0935462	0.92547	0.999844	Intermediate Monocyte	PD_GBA1_PD_LRRK2
PRDX5	97.7957	-0.0827294	0.0899874	-0.919345	0.357915	0.999844	Intermediate Monocyte	PD_GBA1_PD_LRRK2
CCDC88B	35.1526	-0.0107709	0.124303	-0.08665	0.93095	0.999844	Intermediate Monocyte	PD_GBA1_PD_LRRK2
RASGRP2	93.897	0.106943	0.0839355	1.27412	0.202623	0.999844	Intermediate Monocyte	PD_GBA1_PD_LRRK2
SF1	107.833	0.058703	0.106899	0.549147	0.582905	0.999844	Intermediate Monocyte	PD_GBA1_PD_LRRK2
MAP4K2	18.9963	0.0921725	0.154998	0.594671	0.552064	0.999844	Intermediate Monocyte	PD_GBA1_PD_LRRK2
EHD1	19.202	0.0932068	0.167245	0.557305	0.577319	0.999844	Intermediate Monocyte	PD_GBA1_PD_LRRK2
ATG2A	19.8873	0.14899	0.201916	0.737879	0.460588	0.999844	Intermediate Monocyte	PD_GBA1_PD_LRRK2
PPP2R5B	6.66263	-0.192759	0.256394	-0.751806	0.452168	0.999844	Intermediate Monocyte	PD_GBA1_PD_LRRK2
ARL2	14.1612	-0.105848	0.230428	-0.459355	0.645979	0.999844	Intermediate Monocyte	PD_GBA1_PD_LRRK2
SNX15	14.8118	-0.196071	0.169372	-1.15763	0.247013	0.999844	Intermediate Monocyte	PD_GBA1_PD_LRRK2
SAC3D1	6.35825	0.270345	0.271353	0.996285	0.319112	0.999844	Intermediate Monocyte	PD_GBA1_PD_LRRK2
ZFPL1	12.6953	0.142166	0.186364	0.762839	0.445559	0.999844	Intermediate Monocyte	PD_GBA1_PD_LRRK2
VPS51	31.8856	0.00942519	0.117012	0.0805492	0.9358	0.999844	Intermediate Monocyte	PD_GBA1_PD_LRRK2
FAU	1240.55	0.0913035	0.055013	1.65967	0.0969805	0.999844	Intermediate Monocyte	PD_GBA1_PD_LRRK2
SYVN1	9.13572	-0.16244	0.21634	-0.750858	0.452738	0.999844	Intermediate Monocyte	PD_GBA1_PD_LRRK2
MRPL49	4.33135	-0.222627	0.311008	-0.715823	0.4741	0.999844	Intermediate Monocyte	PD_GBA1_PD_LRRK2
CAPN1	31.5202	0.0466612	0.119174	0.39154	0.695398	0.999844	Intermediate Monocyte	PD_GBA1_PD_LRRK2
POLA2	4.62669	-0.414977	0.321352	-1.29135	0.196584	0.999844	Intermediate Monocyte	PD_GBA1_PD_LRRK2
CDC42EP2	12.0531	0.080236	0.28754	0.279043	0.780212	0.999844	Intermediate Monocyte	PD_GBA1_PD_LRRK2
DPF2	12.5108	-0.179558	0.18352	-0.978412	0.327871	0.999844	Intermediate Monocyte	PD_GBA1_PD_LRRK2
SLC25A45	5.28717	-0.00281009	0.287465	-0.0097754	0.9922	0.999844	Intermediate Monocyte	PD_GBA1_PD_LRRK2
FRMD8	9.77289	0.0626539	0.212987	0.294168	0.76863	0.999844	Intermediate Monocyte	PD_GBA1_PD_LRRK2
SCYL1	14.6768	-0.000585644	0.175041	-0.00334576	0.99733	0.999844	Intermediate Monocyte	PD_GBA1_PD_LRRK2
LTBP3	5.82787	-0.317471	0.261556	-1.21378	0.224831	0.999844	Intermediate Monocyte	PD_GBA1_PD_LRRK2
FAM89B	33.6113	-0.268812	0.169032	-1.5903	0.111768	0.999844	Intermediate Monocyte	PD_GBA1_PD_LRRK2
EHBP1L1	119.305	0.0341814	0.0774628	0.441263	0.659023	0.999844	Intermediate Monocyte	PD_GBA1_PD_LRRK2
MAP3K11	48.1712	0.0959847	0.102613	0.935407	0.349579	0.999844	Intermediate Monocyte	PD_GBA1_PD_LRRK2
PCNX3	7.53351	-0.321416	0.24713	-1.3006	0.193396	0.999844	Intermediate Monocyte	PD_GBA1_PD_LRRK2
SIPA1	37.3346	0.0786564	0.139615	0.563379	0.573177	0.999844	Intermediate Monocyte	PD_GBA1_PD_LRRK2
RELA	21.7441	0.25041	0.146767	1.70618	0.0879748	0.999844	Intermediate Monocyte	PD_GBA1_PD_LRRK2
KAT5	11.409	-0.0507018	0.189859	-0.26705	0.78943	0.999844	Intermediate Monocyte	PD_GBA1_PD_LRRK2
RNASEH2C	29.7255	-0.04093	0.13589	-0.301198	0.763263	0.999844	Intermediate Monocyte	PD_GBA1_PD_LRRK2
AP5B1	17.5794	-0.118992	0.155063	-0.767378	0.442857	0.999844	Intermediate Monocyte	PD_GBA1_PD_LRRK2
CFL1	929.21	0.0558777	0.0672738	0.8306	0.406199	0.999844	Intermediate Monocyte	PD_GBA1_PD_LRRK2
MUS81	8.12808	0.177737	0.243413	0.730188	0.465275	0.999844	Intermediate Monocyte	PD_GBA1_PD_LRRK2
CTSW	4.0597	0.337658	0.674207	0.500823	0.616496	0.999844	Intermediate Monocyte	PD_GBA1_PD_LRRK2
FIBP	39.8779	-0.015074	0.11344	-0.132881	0.894287	0.999844	Intermediate Monocyte	PD_GBA1_PD_LRRK2
CCDC85B	54.5847	-0.0135241	0.129338	-0.104563	0.916722	0.999844	Intermediate Monocyte	PD_GBA1_PD_LRRK2
DRAP1	184.802	-0.0205583	0.082062	-0.250522	0.802184	0.999844	Intermediate Monocyte	PD_GBA1_PD_LRRK2
SART1	22.1727	0.0486266	0.153262	0.317278	0.751033	0.999844	Intermediate Monocyte	PD_GBA1_PD_LRRK2
EIF1AD	6.89964	0.135713	0.253875	0.534566	0.59295	0.999844	Intermediate Monocyte	PD_GBA1_PD_LRRK2
BANF1	66.4553	-0.109378	0.116963	-0.935153	0.349709	0.999844	Intermediate Monocyte	PD_GBA1_PD_LRRK2
CATSPER1	4.02031	-0.0678524	0.350433	-0.193624	0.84647	0.999844	Intermediate Monocyte	PD_GBA1_PD_LRRK2
SF3B2	96.8515	-0.00360177	0.0839398	-0.042909	0.965774	0.999844	Intermediate Monocyte	PD_GBA1_PD_LRRK2
PACS1	42.2846	-0.0880511	0.110039	-0.800178	0.423608	0.999844	Intermediate Monocyte	PD_GBA1_PD_LRRK2
KLC2	0.949546	0.0181655	0.665412	0.0272997	0.978221	0.999844	Intermediate Monocyte	PD_GBA1_PD_LRRK2
RAB1B	45.3335	0.0326675	0.116179	0.281183	0.77857	0.999844	Intermediate Monocyte	PD_GBA1_PD_LRRK2
YIF1A	26.4348	0.0050697	0.132129	0.0383695	0.969393	0.999844	Intermediate Monocyte	PD_GBA1_PD_LRRK2
RIN1	17.4775	-0.183081	0.196059	-0.933802	0.350406	0.999844	Intermediate Monocyte	PD_GBA1_PD_LRRK2
BRMS1	21.5528	-0.153252	0.149448	-1.02545	0.305149	0.999844	Intermediate Monocyte	PD_GBA1_PD_LRRK2
MRPL11	31.022	-0.00462741	0.130696	-0.0354059	0.971756	0.999844	Intermediate Monocyte	PD_GBA1_PD_LRRK2
PELI3	4.78641	-0.492258	0.295811	-1.66409	0.0960935	0.999844	Intermediate Monocyte	PD_GBA1_PD_LRRK2
AP002748.4	3.43121	0.0287079	0.369484	0.0776971	0.938069	0.999844	Intermediate Monocyte	PD_GBA1_PD_LRRK2
DPP3	9.79959	0.142958	0.209662	0.681848	0.495335	0.999844	Intermediate Monocyte	PD_GBA1_PD_LRRK2
ZDHHC24	14.9148	0.0162896	0.173751	0.0937527	0.925306	0.999844	Intermediate Monocyte	PD_GBA1_PD_LRRK2
CCS	22.2202	0.174849	0.142084	1.2306	0.218473	0.999844	Intermediate Monocyte	PD_GBA1_PD_LRRK2
RBM14	12.9842	-0.400282	0.191112	-2.09449	0.0362162	0.999844	Intermediate Monocyte	PD_GBA1_PD_LRRK2
RBM4	35.0879	-0.00411149	0.111377	-0.0369149	0.970553	0.999844	Intermediate Monocyte	PD_GBA1_PD_LRRK2
RBM4B	4.5122	0.187139	0.330838	0.56565	0.571632	0.999844	Intermediate Monocyte	PD_GBA1_PD_LRRK2
RCE1	9.1656	0.222438	0.223074	0.997152	0.318691	0.999844	Intermediate Monocyte	PD_GBA1_PD_LRRK2
KDM2A	72.7336	0.124171	0.0932162	1.33208	0.182834	0.999844	Intermediate Monocyte	PD_GBA1_PD_LRRK2
GRK2	151.348	0.0424238	0.0726429	0.584006	0.559217	0.999844	Intermediate Monocyte	PD_GBA1_PD_LRRK2
ANKRD13D	71.0882	0.114754	0.117266	0.978575	0.32779	0.999844	Intermediate Monocyte	PD_GBA1_PD_LRRK2
SSH3	4.35846	0.25522	0.343986	0.74195	0.458118	0.999844	Intermediate Monocyte	PD_GBA1_PD_LRRK2
RAD9A	6.9931	0.396699	0.252016	1.5741	0.115464	0.999844	Intermediate Monocyte	PD_GBA1_PD_LRRK2
POLD4	118.867	-0.0945391	0.118953	-0.794758	0.426754	0.999844	Intermediate Monocyte	PD_GBA1_PD_LRRK2
CLCF1	10.4907	0.243952	0.311628	0.782829	0.433727	0.999844	Intermediate Monocyte	PD_GBA1_PD_LRRK2
PPP1CA	180.158	-0.0230007	0.082137	-0.280029	0.779456	0.999844	Intermediate Monocyte	PD_GBA1_PD_LRRK2
TBC1D10C	46.89	-0.143168	0.126835	-1.12878	0.258992	0.999844	Intermediate Monocyte	PD_GBA1_PD_LRRK2
PTPRCAP	5.87089	-0.288492	0.401508	-0.718522	0.472435	0.999844	Intermediate Monocyte	PD_GBA1_PD_LRRK2
CORO1B	76.2968	0.0281205	0.0944966	0.297583	0.766022	0.999844	Intermediate Monocyte	PD_GBA1_PD_LRRK2
CABP4	1.19546	0.0340539	0.587365	0.0579774	0.953767	0.999844	Intermediate Monocyte	PD_GBA1_PD_LRRK2
TMEM134	34.1162	0.0432106	0.130189	0.331907	0.739959	0.999844	Intermediate Monocyte	PD_GBA1_PD_LRRK2
AIP	43.646	-0.12403	0.11306	-1.09703	0.272628	0.999844	Intermediate Monocyte	PD_GBA1_PD_LRRK2
PITPNM1	30.6684	-0.0288221	0.129549	-0.222479	0.823941	0.999844	Intermediate Monocyte	PD_GBA1_PD_LRRK2
CDK2AP2	53.2484	-0.018162	0.135206	-0.134329	0.893143	0.999844	Intermediate Monocyte	PD_GBA1_PD_LRRK2
GSTP1	528.954	0.0418383	0.0899632	0.46506	0.641889	0.999844	Intermediate Monocyte	PD_GBA1_PD_LRRK2
NDUFV1	46.31	0.0572355	0.108156	0.529196	0.596669	0.999844	Intermediate Monocyte	PD_GBA1_PD_LRRK2
UNC93B1	76.8215	0.12623	0.0937364	1.34665	0.178093	0.999844	Intermediate Monocyte	PD_GBA1_PD_LRRK2
ALDH3B1	38.4936	-0.0150584	0.116276	-0.129506	0.896957	0.999844	Intermediate Monocyte	PD_GBA1_PD_LRRK2
NDUFS8	53.5991	0.0680039	0.114759	0.592582	0.553461	0.999844	Intermediate Monocyte	PD_GBA1_PD_LRRK2
TCIRG1	165.481	-0.0414826	0.0764373	-0.542701	0.587336	0.999844	Intermediate Monocyte	PD_GBA1_PD_LRRK2
CHKA	25.2076	0.169259	0.264268	0.640482	0.521859	0.999844	Intermediate Monocyte	PD_GBA1_PD_LRRK2
KMT5B	21.5588	0.235668	0.150849	1.56227	0.118223	0.999844	Intermediate Monocyte	PD_GBA1_PD_LRRK2
PPP6R3	43.0043	-0.0303323	0.114013	-0.266042	0.790207	0.999844	Intermediate Monocyte	PD_GBA1_PD_LRRK2
CPT1A	26.3492	0.0685309	0.159998	0.428324	0.668415	0.999844	Intermediate Monocyte	PD_GBA1_PD_LRRK2
MRPL21	31.6225	0.153818	0.120241	1.27925	0.200809	0.999844	Intermediate Monocyte	PD_GBA1_PD_LRRK2
TPCN2	14.7651	0.261335	0.207264	1.26088	0.207352	0.999844	Intermediate Monocyte	PD_GBA1_PD_LRRK2
LTO1	5.12351	-0.109787	0.284125	-0.386403	0.699198	0.999844	Intermediate Monocyte	PD_GBA1_PD_LRRK2
FADD	4.69142	0.153305	0.327929	0.467493	0.640147	0.999844	Intermediate Monocyte	PD_GBA1_PD_LRRK2
PPFIA1	22.7215	-0.00781533	0.141182	-0.0553563	0.955855	0.999844	Intermediate Monocyte	PD_GBA1_PD_LRRK2
NADSYN1	26.3094	-0.0581865	0.145248	-0.400599	0.688715	0.999844	Intermediate Monocyte	PD_GBA1_PD_LRRK2
RNF121	5.53801	0.0562158	0.299004	0.18801	0.850868	0.999844	Intermediate Monocyte	PD_GBA1_PD_LRRK2
IL18BP	12.4472	0.00875427	0.197387	0.0443507	0.964625	0.999844	Intermediate Monocyte	PD_GBA1_PD_LRRK2
NUMA1	27.0596	-0.00819563	0.13051	-0.0627969	0.949928	0.999844	Intermediate Monocyte	PD_GBA1_PD_LRRK2
LAMTOR1	91.4129	0.077195	0.0854966	0.902901	0.366578	0.999844	Intermediate Monocyte	PD_GBA1_PD_LRRK2
ANAPC15	22.7988	0.116264	0.151534	0.767247	0.442935	0.999844	Intermediate Monocyte	PD_GBA1_PD_LRRK2
FOLR3	1.94373	1.36551	1.15138	1.18597	0.235632	0.999844	Intermediate Monocyte	PD_GBA1_PD_LRRK2
FOLR2	7.02318	0.28112	0.29723	0.945801	0.34425	0.999844	Intermediate Monocyte	PD_GBA1_PD_LRRK2
INPPL1	18.2209	0.130887	0.165782	0.789511	0.429814	0.999844	Intermediate Monocyte	PD_GBA1_PD_LRRK2
CLPB	9.31306	-0.114801	0.209531	-0.547894	0.583765	0.999844	Intermediate Monocyte	PD_GBA1_PD_LRRK2
ARAP1	91.2209	-0.164713	0.0902991	-1.82408	0.0681393	0.999844	Intermediate Monocyte	PD_GBA1_PD_LRRK2
ATG16L2	69.0357	-0.00378186	0.100517	-0.0376241	0.969987	0.999844	Intermediate Monocyte	PD_GBA1_PD_LRRK2
FCHSD2	46.0207	-0.0309417	0.139887	-0.221191	0.824944	0.999844	Intermediate Monocyte	PD_GBA1_PD_LRRK2
P2RY2	10.9397	0.377592	0.302754	1.24719	0.212328	0.999844	Intermediate Monocyte	PD_GBA1_PD_LRRK2
P2RY6	1.74489	-0.733653	0.49703	-1.47607	0.139924	0.999844	Intermediate Monocyte	PD_GBA1_PD_LRRK2
RELT	65.1547	0.235622	0.149299	1.57819	0.114522	0.999844	Intermediate Monocyte	PD_GBA1_PD_LRRK2
FAM168A	18.8367	0.192124	0.195254	0.983973	0.325129	0.999844	Intermediate Monocyte	PD_GBA1_PD_LRRK2
RAB6A	39.749	-0.0283295	0.133434	-0.212311	0.831865	0.999844	Intermediate Monocyte	PD_GBA1_PD_LRRK2
MRPL48	11.015	-0.383222	0.205611	-1.86383	0.0623462	0.999844	Intermediate Monocyte	PD_GBA1_PD_LRRK2
COA4	19.9645	-0.0438264	0.17109	-0.25616	0.797828	0.999844	Intermediate Monocyte	PD_GBA1_PD_LRRK2
UCP2	210.296	-0.0364369	0.134432	-0.271043	0.786358	0.999844	Intermediate Monocyte	PD_GBA1_PD_LRRK2
C2CD3	6.93374	0.4165	0.255358	1.63105	0.102881	0.999844	Intermediate Monocyte	PD_GBA1_PD_LRRK2
PPME1	4.95301	0.249204	0.329812	0.755595	0.449892	0.999844	Intermediate Monocyte	PD_GBA1_PD_LRRK2
KCNE3	31.8278	-0.288498	0.167843	-1.71886	0.0856401	0.999844	Intermediate Monocyte	PD_GBA1_PD_LRRK2
POLD3	11.4873	-0.134936	0.185142	-0.728825	0.466109	0.999844	Intermediate Monocyte	PD_GBA1_PD_LRRK2
RNF169	25.3282	0.0876999	0.127349	0.688659	0.491038	0.999844	Intermediate Monocyte	PD_GBA1_PD_LRRK2
XRRA1	6.68112	0.284757	0.314637	0.905034	0.365447	0.999844	Intermediate Monocyte	PD_GBA1_PD_LRRK2
SPCS2	39.8117	0.0722965	0.114156	0.633313	0.526529	0.999844	Intermediate Monocyte	PD_GBA1_PD_LRRK2
NEU3	4.14816	-0.66253	0.343076	-1.93115	0.053465	0.999844	Intermediate Monocyte	PD_GBA1_PD_LRRK2
ARRB1	91.102	-0.0905052	0.10797	-0.838241	0.401895	0.999844	Intermediate Monocyte	PD_GBA1_PD_LRRK2
UVRAG	70.5282	0.0683846	0.0913305	0.74876	0.454002	0.999844	Intermediate Monocyte	PD_GBA1_PD_LRRK2
THAP12	14.3792	0.172166	0.190727	0.902683	0.366694	0.999844	Intermediate Monocyte	PD_GBA1_PD_LRRK2
EMSY	10.4283	0.10843	0.216037	0.501905	0.615734	0.999844	Intermediate Monocyte	PD_GBA1_PD_LRRK2
LRRC32	0.591021	1.69709	1.15085	1.47463	0.140311	0.999844	Intermediate Monocyte	PD_GBA1_PD_LRRK2
ACER3	37.22	-0.176827	0.136593	-1.29456	0.195472	0.999844	Intermediate Monocyte	PD_GBA1_PD_LRRK2
CAPN5	0.405121	0.207183	1.02724	0.20169	0.840159	0.999844	Intermediate Monocyte	PD_GBA1_PD_LRRK2
PAK1	80.4616	-0.0439025	0.138787	-0.31633	0.751752	0.999844	Intermediate Monocyte	PD_GBA1_PD_LRRK2
CLNS1A	42.3114	-0.0523217	0.111325	-0.469989	0.638363	0.999844	Intermediate Monocyte	PD_GBA1_PD_LRRK2
RSF1	40.1658	0.250482	0.12348	2.02852	0.0425069	0.999844	Intermediate Monocyte	PD_GBA1_PD_LRRK2
AAMDC	4.74419	-0.191605	0.285122	-0.67201	0.501577	0.999844	Intermediate Monocyte	PD_GBA1_PD_LRRK2
INTS4	8.82878	-0.0564705	0.246343	-0.229235	0.818686	0.999844	Intermediate Monocyte	PD_GBA1_PD_LRRK2
NDUFC2	85.2659	-0.0391303	0.094787	-0.412824	0.679736	0.999844	Intermediate Monocyte	PD_GBA1_PD_LRRK2
ALG8	6.68752	-0.356311	0.275079	-1.2953	0.195215	0.999844	Intermediate Monocyte	PD_GBA1_PD_LRRK2
GAB2	92.0351	0.196086	0.141778	1.38305	0.166649	0.999844	Intermediate Monocyte	PD_GBA1_PD_LRRK2
NARS2	5.7493	0.240934	0.360737	0.667894	0.504201	0.999844	Intermediate Monocyte	PD_GBA1_PD_LRRK2
PRCP	38.5665	0.0293354	0.115019	0.255049	0.798685	0.999844	Intermediate Monocyte	PD_GBA1_PD_LRRK2
PCF11	22.112	-0.165851	0.160016	-1.03646	0.299987	0.999844	Intermediate Monocyte	PD_GBA1_PD_LRRK2
ANKRD42	4.27696	0.754609	0.338785	2.2274	0.0259207	0.999844	Intermediate Monocyte	PD_GBA1_PD_LRRK2
CCDC90B	16.6229	-0.0811144	0.170676	-0.475254	0.634606	0.999844	Intermediate Monocyte	PD_GBA1_PD_LRRK2
TMEM126B	11.4992	-0.227599	0.205541	-1.10732	0.268158	0.999844	Intermediate Monocyte	PD_GBA1_PD_LRRK2
TMEM126A	14.2542	-0.104567	0.178134	-0.587016	0.557193	0.999844	Intermediate Monocyte	PD_GBA1_PD_LRRK2
CREBZF	12.5589	0.150735	0.202847	0.743096	0.457423	0.999844	Intermediate Monocyte	PD_GBA1_PD_LRRK2
PICALM	127.828	0.0478479	0.102906	0.464968	0.641955	0.999844	Intermediate Monocyte	PD_GBA1_PD_LRRK2
EED	7.8127	0.362506	0.261516	1.38617	0.165694	0.999844	Intermediate Monocyte	PD_GBA1_PD_LRRK2
HIKESHI	20.488	-0.42318	0.154745	-2.73469	0.00624388	0.999844	Intermediate Monocyte	PD_GBA1_PD_LRRK2
TMEM135	6.68741	-0.135441	0.262845	-0.515287	0.606353	0.999844	Intermediate Monocyte	PD_GBA1_PD_LRRK2
CTSC	136.417	-0.344265	0.114623	-3.00345	0.0026694	0.999844	Intermediate Monocyte	PD_GBA1_PD_LRRK2
CHORDC1	11.6172	0.0985525	0.238799	0.4127	0.679826	0.999844	Intermediate Monocyte	PD_GBA1_PD_LRRK2
SLC36A4	20.2905	-0.0560857	0.171931	-0.326212	0.744264	0.999844	Intermediate Monocyte	PD_GBA1_PD_LRRK2
SMCO4	54.6958	-0.37322	0.170602	-2.18766	0.0286943	0.999844	Intermediate Monocyte	PD_GBA1_PD_LRRK2
CEP295	6.26866	-0.0167468	0.298804	-0.0560461	0.955305	0.999844	Intermediate Monocyte	PD_GBA1_PD_LRRK2
TAF1D	35.6685	0.156115	0.109335	1.42786	0.153331	0.999844	Intermediate Monocyte	PD_GBA1_PD_LRRK2
MED17	9.05824	0.0787693	0.242203	0.32522	0.745015	0.999844	Intermediate Monocyte	PD_GBA1_PD_LRRK2
PANX1	4.02652	-0.000208953	0.321838	-0.000649247	0.999482	0.999844	Intermediate Monocyte	PD_GBA1_PD_LRRK2
MRE11	9.66368	-0.0995623	0.223584	-0.445301	0.656102	0.999844	Intermediate Monocyte	PD_GBA1_PD_LRRK2
ANKRD49	6.68258	-0.0180257	0.300676	-0.0599507	0.952195	0.999844	Intermediate Monocyte	PD_GBA1_PD_LRRK2
FUT4	7.78511	0.338973	0.260133	1.30308	0.192549	0.999844	Intermediate Monocyte	PD_GBA1_PD_LRRK2
PIWIL4	4.53272	0.569828	0.328576	1.73424	0.0828763	0.999844	Intermediate Monocyte	PD_GBA1_PD_LRRK2
CWC15	38.8628	0.115589	0.123819	0.933531	0.350546	0.999844	Intermediate Monocyte	PD_GBA1_PD_LRRK2
SRSF8	7.67823	0.187245	0.246537	0.7595	0.447554	0.999844	Intermediate Monocyte	PD_GBA1_PD_LRRK2
SESN3	24.6378	-0.119822	0.167743	-0.714317	0.475031	0.999844	Intermediate Monocyte	PD_GBA1_PD_LRRK2
FAM76B	14.4859	0.0812602	0.205714	0.395015	0.692832	0.999844	Intermediate Monocyte	PD_GBA1_PD_LRRK2
CEP57	19.4515	0.0352246	0.153536	0.229423	0.81854	0.999844	Intermediate Monocyte	PD_GBA1_PD_LRRK2
MTMR2	3.13228	0.710374	0.407099	1.74496	0.0809911	0.999844	Intermediate Monocyte	PD_GBA1_PD_LRRK2
MAML2	35.4659	0.0621572	0.169594	0.366506	0.713987	0.999844	Intermediate Monocyte	PD_GBA1_PD_LRRK2
CCDC82	12.0066	0.224726	0.1896	1.18526	0.235913	0.999844	Intermediate Monocyte	PD_GBA1_PD_LRRK2
CNTN5	0.274703	0.152095	1.26954	0.119803	0.904639	0.999844	Intermediate Monocyte	PD_GBA1_PD_LRRK2
BIRC3	25.1243	-0.101099	0.218558	-0.462574	0.64367	0.999844	Intermediate Monocyte	PD_GBA1_PD_LRRK2
BIRC2	18.4993	-0.152163	0.169896	-0.895623	0.370454	0.999844	Intermediate Monocyte	PD_GBA1_PD_LRRK2
TMEM123	71.948	0.106504	0.175586	0.606566	0.544139	0.999844	Intermediate Monocyte	PD_GBA1_PD_LRRK2
DCUN1D5	10.0242	0.141869	0.195907	0.724166	0.468964	0.999844	Intermediate Monocyte	PD_GBA1_PD_LRRK2
CASP4	66.6896	-0.00115844	0.0994629	-0.0116469	0.990707	0.999844	Intermediate Monocyte	PD_GBA1_PD_LRRK2
CASP5	9.00937	-0.12011	0.245461	-0.489324	0.624612	0.999844	Intermediate Monocyte	PD_GBA1_PD_LRRK2
CASP1	141.973	-0.19028	0.0936491	-2.03184	0.0421701	0.999844	Intermediate Monocyte	PD_GBA1_PD_LRRK2
CARD16	187.508	-0.0498132	0.0977149	-0.509781	0.610205	0.999844	Intermediate Monocyte	PD_GBA1_PD_LRRK2
KBTBD3	2.32302	0.0969086	0.442151	0.219175	0.826513	0.999844	Intermediate Monocyte	PD_GBA1_PD_LRRK2
AASDHPPT	15.9001	-0.132301	0.172036	-0.769035	0.441872	0.999844	Intermediate Monocyte	PD_GBA1_PD_LRRK2
CWF19L2	11.5938	-0.0250145	0.195052	-0.128245	0.897955	0.999844	Intermediate Monocyte	PD_GBA1_PD_LRRK2
ALKBH8	3.34982	0.530771	0.370467	1.43271	0.151941	0.999844	Intermediate Monocyte	PD_GBA1_PD_LRRK2
RAB39A	5.36704	-0.181874	0.319728	-0.568838	0.569466	0.999844	Intermediate Monocyte	PD_GBA1_PD_LRRK2
CUL5	29.2348	0.268207	0.131041	2.04674	0.0406833	0.999844	Intermediate Monocyte	PD_GBA1_PD_LRRK2
ACAT1	10.8604	0.116566	0.238374	0.489007	0.624837	0.999844	Intermediate Monocyte	PD_GBA1_PD_LRRK2
NPAT	7.48286	0.156192	0.256485	0.60897	0.542544	0.999844	Intermediate Monocyte	PD_GBA1_PD_LRRK2
ATM	49.7162	-0.131254	0.122819	-1.06867	0.285218	0.999844	Intermediate Monocyte	PD_GBA1_PD_LRRK2
DDX10	11.6736	-0.0329842	0.22227	-0.148397	0.88203	0.999844	Intermediate Monocyte	PD_GBA1_PD_LRRK2
RDX	12.7382	-0.158929	0.202037	-0.786635	0.431495	0.999844	Intermediate Monocyte	PD_GBA1_PD_LRRK2
FDX1	23.6069	-0.0508124	0.132436	-0.383674	0.70122	0.999844	Intermediate Monocyte	PD_GBA1_PD_LRRK2
SIK2	13.9186	-0.129159	0.189239	-0.682515	0.494913	0.999844	Intermediate Monocyte	PD_GBA1_PD_LRRK2
ALG9	3.16809	-0.312331	0.391778	-0.797214	0.425327	0.999844	Intermediate Monocyte	PD_GBA1_PD_LRRK2
DLAT	5.28376	-0.536494	0.302476	-1.77367	0.0761175	0.999844	Intermediate Monocyte	PD_GBA1_PD_LRRK2
NKAPD1	11.5147	0.240168	0.194414	1.23534	0.216704	0.999844	Intermediate Monocyte	PD_GBA1_PD_LRRK2
TIMM8B	37.4279	0.10818	0.166788	0.648608	0.516592	0.999844	Intermediate Monocyte	PD_GBA1_PD_LRRK2
SDHD	50.2927	-0.11506	0.116047	-0.991497	0.321443	0.999844	Intermediate Monocyte	PD_GBA1_PD_LRRK2
IL18	12.7778	0.00386284	0.215928	0.0178895	0.985727	0.999844	Intermediate Monocyte	PD_GBA1_PD_LRRK2
PTS	21.2374	0.0386753	0.14618	0.264573	0.791339	0.999844	Intermediate Monocyte	PD_GBA1_PD_LRRK2
ZW10	3.50733	-0.127184	0.350951	-0.362397	0.717055	0.999844	Intermediate Monocyte	PD_GBA1_PD_LRRK2
USP28	4.39885	0.0665556	0.322538	0.20635	0.836518	0.999844	Intermediate Monocyte	PD_GBA1_PD_LRRK2
ZBTB16	10.8199	0.914488	0.545556	1.67625	0.0936896	0.999844	Intermediate Monocyte	PD_GBA1_PD_LRRK2
RBM7	12.5968	0.0112596	0.246695	0.0456418	0.963596	0.999844	Intermediate Monocyte	PD_GBA1_PD_LRRK2
REXO2	8.75886	0.206069	0.234389	0.879172	0.379308	0.999844	Intermediate Monocyte	PD_GBA1_PD_LRRK2
BUD13	6.03206	0.161115	0.281383	0.572584	0.566926	0.999844	Intermediate Monocyte	PD_GBA1_PD_LRRK2
ZPR1	14.9789	-0.101995	0.18495	-0.551474	0.581309	0.999844	Intermediate Monocyte	PD_GBA1_PD_LRRK2
SIK3	102.655	0.053404	0.113171	0.471887	0.637007	0.999844	Intermediate Monocyte	PD_GBA1_PD_LRRK2
PAFAH1B2	21.5813	-0.119342	0.150236	-0.794366	0.426982	0.999844	Intermediate Monocyte	PD_GBA1_PD_LRRK2
SIDT2	46.9546	-0.441104	0.220732	-1.99837	0.0456763	0.999844	Intermediate Monocyte	PD_GBA1_PD_LRRK2
TAGLN	19.7138	-0.206239	0.242222	-0.851448	0.39452	0.999844	Intermediate Monocyte	PD_GBA1_PD_LRRK2
PCSK7	17.9957	-0.0609385	0.173087	-0.352068	0.724787	0.999844	Intermediate Monocyte	PD_GBA1_PD_LRRK2
RNF214	7.7238	-0.017239	0.241718	-0.0713187	0.943144	0.999844	Intermediate Monocyte	PD_GBA1_PD_LRRK2
CEP164	15.5877	0.00332897	0.200736	0.0165838	0.986769	0.999844	Intermediate Monocyte	PD_GBA1_PD_LRRK2
FXYD6	3.46663	0.204123	0.356018	0.57335	0.566408	0.999844	Intermediate Monocyte	PD_GBA1_PD_LRRK2
IL10RA	136.596	0.0261991	0.102593	0.25537	0.798438	0.999844	Intermediate Monocyte	PD_GBA1_PD_LRRK2
JAML	106.462	-0.224464	0.0970108	-2.3138	0.0206785	0.999844	Intermediate Monocyte	PD_GBA1_PD_LRRK2
MPZL3	3.4368	-0.609279	0.373612	-1.63078	0.102936	0.999844	Intermediate Monocyte	PD_GBA1_PD_LRRK2
CD3E	4.69538	-0.0443216	0.537366	-0.0824794	0.934266	0.999844	Intermediate Monocyte	PD_GBA1_PD_LRRK2
CD3D	2.48944	0.245327	0.478962	0.512206	0.608507	0.999844	Intermediate Monocyte	PD_GBA1_PD_LRRK2
CD3G	1.73572	0.302144	0.570626	0.529497	0.596461	0.999844	Intermediate Monocyte	PD_GBA1_PD_LRRK2
UBE4A	19.5077	-0.0543836	0.16458	-0.330439	0.741068	0.999844	Intermediate Monocyte	PD_GBA1_PD_LRRK2
ATP5MG	321.775	0.0889751	0.0634251	1.40284	0.160666	0.999844	Intermediate Monocyte	PD_GBA1_PD_LRRK2
KMT2A	37.4502	0.076227	0.124341	0.613047	0.539845	0.999844	Intermediate Monocyte	PD_GBA1_PD_LRRK2
ARCN1	18.9401	-0.00420747	0.17929	-0.0234675	0.981277	0.999844	Intermediate Monocyte	PD_GBA1_PD_LRRK2
DDX6	46.3124	0.00355054	0.134243	0.0264485	0.9789	0.999844	Intermediate Monocyte	PD_GBA1_PD_LRRK2
BCL9L	4.1925	0.486111	0.323216	1.50399	0.132585	0.999844	Intermediate Monocyte	PD_GBA1_PD_LRRK2
CCDC84	8.28535	0.265241	0.249358	1.06369	0.287467	0.999844	Intermediate Monocyte	PD_GBA1_PD_LRRK2
TRAPPC4	14.9474	-0.00189064	0.196696	-0.009612	0.992331	0.999844	Intermediate Monocyte	PD_GBA1_PD_LRRK2
HYOU1	9.97034	0.0431934	0.243675	0.177258	0.859306	0.999844	Intermediate Monocyte	PD_GBA1_PD_LRRK2
VPS11	9.14887	-0.278352	0.21486	-1.2955	0.195147	0.999844	Intermediate Monocyte	PD_GBA1_PD_LRRK2
HMBS	5.91784	-0.0549459	0.261985	-0.209729	0.833879	0.999844	Intermediate Monocyte	PD_GBA1_PD_LRRK2
H2AFX	5.56412	0.593723	0.286422	2.0729	0.038182	0.999844	Intermediate Monocyte	PD_GBA1_PD_LRRK2
DPAGT1	5.07423	-0.239831	0.342566	-0.700102	0.483864	0.999844	Intermediate Monocyte	PD_GBA1_PD_LRRK2
C2CD2L	10.8211	-0.0600186	0.196902	-0.304815	0.760507	0.999844	Intermediate Monocyte	PD_GBA1_PD_LRRK2
HINFP	3.61428	0.0618107	0.340926	0.181303	0.85613	0.999844	Intermediate Monocyte	PD_GBA1_PD_LRRK2
NLRX1	3.88409	-0.146846	0.34594	-0.424483	0.671213	0.999844	Intermediate Monocyte	PD_GBA1_PD_LRRK2
CBL	64.4433	0.0611	0.0975921	0.626075	0.531266	0.999844	Intermediate Monocyte	PD_GBA1_PD_LRRK2
RNF26	4.85375	0.170675	0.34345	0.496943	0.619229	0.999844	Intermediate Monocyte	PD_GBA1_PD_LRRK2
OAF	14.4545	-0.063401	0.174548	-0.363229	0.716434	0.999844	Intermediate Monocyte	PD_GBA1_PD_LRRK2
TBCEL	5.8851	-0.449901	0.263655	-1.7064	0.0879335	0.999844	Intermediate Monocyte	PD_GBA1_PD_LRRK2
SC5D	2.75789	-0.871602	0.403939	-2.15776	0.0309467	0.999844	Intermediate Monocyte	PD_GBA1_PD_LRRK2
SORL1	45.9416	-0.0741165	0.154794	-0.478808	0.632075	0.999844	Intermediate Monocyte	PD_GBA1_PD_LRRK2
UBASH3B	38.9509	0.270616	0.173989	1.55536	0.11986	0.999844	Intermediate Monocyte	PD_GBA1_PD_LRRK2
CRTAM	2.49112	-0.39755	0.458652	-0.866779	0.386063	0.999844	Intermediate Monocyte	PD_GBA1_PD_LRRK2
HSPA8	248.706	-0.155446	0.131602	-1.18118	0.237533	0.999844	Intermediate Monocyte	PD_GBA1_PD_LRRK2
GRAMD1B	10.6236	-0.0398748	0.252399	-0.157983	0.87447	0.999844	Intermediate Monocyte	PD_GBA1_PD_LRRK2
TBRG1	39.7786	-0.108895	0.10097	-1.07849	0.280815	0.999844	Intermediate Monocyte	PD_GBA1_PD_LRRK2
NRGN	59.0711	-0.0351144	0.161655	-0.217218	0.828039	0.999844	Intermediate Monocyte	PD_GBA1_PD_LRRK2
MSANTD2	3.89622	0.621532	0.333419	1.86412	0.062305	0.999844	Intermediate Monocyte	PD_GBA1_PD_LRRK2
SLC37A2	17.1064	-0.0193369	0.172991	-0.11178	0.910998	0.999844	Intermediate Monocyte	PD_GBA1_PD_LRRK2
TMEM218	8.14869	-0.0909602	0.230119	-0.395275	0.69264	0.999844	Intermediate Monocyte	PD_GBA1_PD_LRRK2
EI24	10.0961	0.0674004	0.257278	0.261975	0.793341	0.999844	Intermediate Monocyte	PD_GBA1_PD_LRRK2
STT3A	7.51844	-0.0245817	0.245911	-0.0999618	0.920375	0.999844	Intermediate Monocyte	PD_GBA1_PD_LRRK2
FAM118B	7.84645	-0.0980013	0.291025	-0.336746	0.736309	0.999844	Intermediate Monocyte	PD_GBA1_PD_LRRK2
SRPRA	33.4281	0.239481	0.127875	1.87277	0.0611003	0.999844	Intermediate Monocyte	PD_GBA1_PD_LRRK2
FOXRED1	6.93808	-0.0576291	0.25361	-0.227235	0.820241	0.999844	Intermediate Monocyte	PD_GBA1_PD_LRRK2
TIRAP	4.71677	0.00365591	0.298949	0.0122292	0.990243	0.999844	Intermediate Monocyte	PD_GBA1_PD_LRRK2
DCPS	16.1165	0.305751	0.176897	1.72841	0.0839142	0.999844	Intermediate Monocyte	PD_GBA1_PD_LRRK2
ST3GAL4	7.79338	0.203817	0.264859	0.769531	0.441578	0.999844	Intermediate Monocyte	PD_GBA1_PD_LRRK2
ETS1	5.70115	0.523258	0.352642	1.48382	0.137856	0.999844	Intermediate Monocyte	PD_GBA1_PD_LRRK2
FLI1	76.7784	-0.066948	0.114231	-0.586074	0.557826	0.999844	Intermediate Monocyte	PD_GBA1_PD_LRRK2
ARHGAP32	11.9115	0.0482796	0.195074	0.247494	0.804526	0.999844	Intermediate Monocyte	PD_GBA1_PD_LRRK2
NFRKB	9.60437	0.0675659	0.208974	0.323322	0.746452	0.999844	Intermediate Monocyte	PD_GBA1_PD_LRRK2
APLP2	164.133	0.0640046	0.0804744	0.795341	0.426415	0.999844	Intermediate Monocyte	PD_GBA1_PD_LRRK2
ST14	6.93685	-0.0569573	0.325585	-0.174938	0.861128	0.999844	Intermediate Monocyte	PD_GBA1_PD_LRRK2
ZBTB44	13.3185	-0.0698429	0.186679	-0.374133	0.708305	0.999844	Intermediate Monocyte	PD_GBA1_PD_LRRK2
SNX19	11.9965	-0.0843657	0.210627	-0.400546	0.688755	0.999844	Intermediate Monocyte	PD_GBA1_PD_LRRK2
NCAPD3	9.41727	0.193872	0.207665	0.933578	0.350521	0.999844	Intermediate Monocyte	PD_GBA1_PD_LRRK2
VPS26B	20.5126	0.148378	0.138851	1.06862	0.285242	0.999844	Intermediate Monocyte	PD_GBA1_PD_LRRK2
THYN1	18.1713	0.0507827	0.176616	0.287532	0.773705	0.999844	Intermediate Monocyte	PD_GBA1_PD_LRRK2
ACAD8	5.5995	0.0763542	0.256256	0.29796	0.765734	0.999844	Intermediate Monocyte	PD_GBA1_PD_LRRK2
KDM5A	44.0017	-0.0760035	0.104126	-0.729921	0.465439	0.999844	Intermediate Monocyte	PD_GBA1_PD_LRRK2
CCDC77	4.4677	-0.0251242	0.30292	-0.0829403	0.933899	0.999844	Intermediate Monocyte	PD_GBA1_PD_LRRK2
NINJ2	11.0748	-0.334918	0.235321	-1.42324	0.154667	0.999844	Intermediate Monocyte	PD_GBA1_PD_LRRK2
WNK1	68.2912	-0.131134	0.100141	-1.30949	0.190367	0.999844	Intermediate Monocyte	PD_GBA1_PD_LRRK2
ERC1	36.4543	0.0842226	0.137609	0.612043	0.540509	0.999844	Intermediate Monocyte	PD_GBA1_PD_LRRK2
FBXL14	6.01526	0.298212	0.257895	1.15633	0.247546	0.999844	Intermediate Monocyte	PD_GBA1_PD_LRRK2
ADIPOR2	20.2645	0.215522	0.145708	1.47914	0.139103	0.999844	Intermediate Monocyte	PD_GBA1_PD_LRRK2
CACNA2D4	7.40294	-0.136846	0.274654	-0.498249	0.618309	0.999844	Intermediate Monocyte	PD_GBA1_PD_LRRK2
DCP1B	3.42598	0.407055	0.345952	1.17663	0.239345	0.999844	Intermediate Monocyte	PD_GBA1_PD_LRRK2
FKBP4	14.4576	-0.125975	0.314889	-0.400061	0.689112	0.999844	Intermediate Monocyte	PD_GBA1_PD_LRRK2
ITFG2	15.0148	0.345748	0.180917	1.91109	0.0559934	0.999844	Intermediate Monocyte	PD_GBA1_PD_LRRK2
RHNO1	3.92748	0.368935	0.304309	1.21237	0.225371	0.999844	Intermediate Monocyte	PD_GBA1_PD_LRRK2
CRACR2A	7.53452	0.243272	0.262725	0.925957	0.354468	0.999844	Intermediate Monocyte	PD_GBA1_PD_LRRK2
PARP11	7.89488	-0.0373184	0.225363	-0.165593	0.868477	0.999844	Intermediate Monocyte	PD_GBA1_PD_LRRK2
CCND2	2.33149	0.168747	0.432286	0.39036	0.69627	0.999844	Intermediate Monocyte	PD_GBA1_PD_LRRK2
TIGAR	25.291	0.0400272	0.170459	0.23482	0.814349	0.999844	Intermediate Monocyte	PD_GBA1_PD_LRRK2
DYRK4	7.47275	0.186126	0.246335	0.755582	0.4499	0.999844	Intermediate Monocyte	PD_GBA1_PD_LRRK2
NDUFA9	26.7096	0.0189	0.134034	0.141009	0.887863	0.999844	Intermediate Monocyte	PD_GBA1_PD_LRRK2
CD9	10.3541	0.776206	0.656992	1.18145	0.237422	0.999844	Intermediate Monocyte	PD_GBA1_PD_LRRK2
TNFRSF1A	30.7513	0.0755239	0.20904	0.36129	0.717882	0.999844	Intermediate Monocyte	PD_GBA1_PD_LRRK2
LTBR	36.527	0.135945	0.128693	1.05635	0.290806	0.999844	Intermediate Monocyte	PD_GBA1_PD_LRRK2
TAPBPL	16.2799	0.0347832	0.16747	0.207698	0.835465	0.999844	Intermediate Monocyte	PD_GBA1_PD_LRRK2
MRPL51	40.0546	-0.0568907	0.147866	-0.384745	0.700427	0.999844	Intermediate Monocyte	PD_GBA1_PD_LRRK2
NCAPD2	7.72623	-0.0158094	0.246573	-0.0641167	0.948877	0.999844	Intermediate Monocyte	PD_GBA1_PD_LRRK2
GAPDH	836.827	0.0449536	0.0716874	0.627078	0.530608	0.999844	Intermediate Monocyte	PD_GBA1_PD_LRRK2
IFFO1	13.2475	-0.182392	0.19444	-0.938035	0.348226	0.999844	Intermediate Monocyte	PD_GBA1_PD_LRRK2
NOP2	8.31371	0.147864	0.222092	0.665778	0.505553	0.999844	Intermediate Monocyte	PD_GBA1_PD_LRRK2
CHD4	39.4937	0.229157	0.123187	1.86024	0.0628514	0.999844	Intermediate Monocyte	PD_GBA1_PD_LRRK2
ACRBP	5.82998	0.128271	0.258944	0.495362	0.620345	0.999844	Intermediate Monocyte	PD_GBA1_PD_LRRK2
ING4	13.4709	0.071495	0.19835	0.360448	0.718512	0.999844	Intermediate Monocyte	PD_GBA1_PD_LRRK2
ZNF384	14.3806	0.0304874	0.176624	0.172612	0.862956	0.999844	Intermediate Monocyte	PD_GBA1_PD_LRRK2
COPS7A	19.0465	-0.184817	0.149004	-1.24034	0.214848	0.999844	Intermediate Monocyte	PD_GBA1_PD_LRRK2
MLF2	41.7524	0.08052	0.124156	0.648541	0.516635	0.999844	Intermediate Monocyte	PD_GBA1_PD_LRRK2
PTMS	7.13495	0.279814	0.258241	1.08354	0.278569	0.999844	Intermediate Monocyte	PD_GBA1_PD_LRRK2
CD4	99.2465	-0.00898765	0.089849	-0.100031	0.92032	0.999844	Intermediate Monocyte	PD_GBA1_PD_LRRK2
GPR162	4.11824	0.0463028	0.309367	0.149669	0.881025	0.999844	Intermediate Monocyte	PD_GBA1_PD_LRRK2
USP5	8.47626	0.33472	0.218262	1.53357	0.125135	0.999844	Intermediate Monocyte	PD_GBA1_PD_LRRK2
TPI1	267.915	-0.0266104	0.0877062	-0.303403	0.761583	0.999844	Intermediate Monocyte	PD_GBA1_PD_LRRK2
SPSB2	4.37413	-0.174949	0.349113	-0.501124	0.616284	0.999844	Intermediate Monocyte	PD_GBA1_PD_LRRK2
LRRC23	7.8621	0.0109378	0.238353	0.0458891	0.963399	0.999844	Intermediate Monocyte	PD_GBA1_PD_LRRK2
PTPN6	245.567	-0.0153695	0.0858548	-0.179018	0.857924	0.999844	Intermediate Monocyte	PD_GBA1_PD_LRRK2
PHB2	78.1501	-0.0420668	0.0870336	-0.48334	0.628854	0.999844	Intermediate Monocyte	PD_GBA1_PD_LRRK2
EMG1	12.3797	-0.0863621	0.209773	-0.411694	0.680564	0.999844	Intermediate Monocyte	PD_GBA1_PD_LRRK2
LPCAT3	17.5475	0.0748944	0.149886	0.499676	0.617304	0.999844	Intermediate Monocyte	PD_GBA1_PD_LRRK2
C1RL	9.40147	-0.0621267	0.221622	-0.280327	0.779227	0.999844	Intermediate Monocyte	PD_GBA1_PD_LRRK2
CD163	7.12901	0.173296	0.304455	0.569201	0.56922	0.999844	Intermediate Monocyte	PD_GBA1_PD_LRRK2
SLC2A3	25.7362	0.480811	0.209651	2.29339	0.0218255	0.999844	Intermediate Monocyte	PD_GBA1_PD_LRRK2
FOXJ2	7.62433	0.248996	0.225896	1.10226	0.27035	0.999844	Intermediate Monocyte	PD_GBA1_PD_LRRK2
C3AR1	27.1939	-0.116014	0.269966	-0.429734	0.667389	0.999844	Intermediate Monocyte	PD_GBA1_PD_LRRK2
NECAP1	12.8045	0.2035	0.195012	1.04353	0.296705	0.999844	Intermediate Monocyte	PD_GBA1_PD_LRRK2
CLEC4A	40.0547	-0.102829	0.133938	-0.767736	0.442644	0.999844	Intermediate Monocyte	PD_GBA1_PD_LRRK2
CLEC4E	8.8133	-0.00731036	0.350233	-0.0208728	0.983347	0.999844	Intermediate Monocyte	PD_GBA1_PD_LRRK2
PHC1	3.10951	-0.146328	0.37245	-0.39288	0.694408	0.999844	Intermediate Monocyte	PD_GBA1_PD_LRRK2
M6PR	77.943	0.00939292	0.0935783	0.100375	0.920047	0.999844	Intermediate Monocyte	PD_GBA1_PD_LRRK2
KLRG1	1.94713	-0.35207	0.60888	-0.578226	0.563111	0.999844	Intermediate Monocyte	PD_GBA1_PD_LRRK2
KLRB1	1.51843	0.709004	0.848636	0.835463	0.403457	0.999844	Intermediate Monocyte	PD_GBA1_PD_LRRK2
CLEC2D	7.3663	0.133726	0.268137	0.498722	0.617975	0.999844	Intermediate Monocyte	PD_GBA1_PD_LRRK2
CLECL1	4.2027	0.5604	0.575987	0.972939	0.330584	0.999844	Intermediate Monocyte	PD_GBA1_PD_LRRK2
CD69	5.62935	0.571351	0.790634	0.722649	0.469896	0.999844	Intermediate Monocyte	PD_GBA1_PD_LRRK2
CLEC2B	67.4021	0.244936	0.147969	1.65532	0.0978606	0.999844	Intermediate Monocyte	PD_GBA1_PD_LRRK2
CLEC12A	83.1828	0.229313	0.27021	0.848647	0.396078	0.999844	Intermediate Monocyte	PD_GBA1_PD_LRRK2
CLEC12B	2.26586	-0.244514	0.453411	-0.539277	0.589696	0.999844	Intermediate Monocyte	PD_GBA1_PD_LRRK2
CLEC7A	157.797	-0.0600971	0.084369	-0.712312	0.476271	0.999844	Intermediate Monocyte	PD_GBA1_PD_LRRK2
OLR1	1.07116	-0.782022	0.89946	-0.869436	0.384609	0.999844	Intermediate Monocyte	PD_GBA1_PD_LRRK2
GABARAPL1	18.4661	0.0181421	0.274791	0.0660214	0.947361	0.999844	Intermediate Monocyte	PD_GBA1_PD_LRRK2
KLRD1	1.67563	-0.312635	0.785599	-0.397957	0.690662	0.999844	Intermediate Monocyte	PD_GBA1_PD_LRRK2
KLRK1	1.52416	0.375864	0.790824	0.475281	0.634587	0.999844	Intermediate Monocyte	PD_GBA1_PD_LRRK2
MAGOHB	7.14429	-0.284681	0.248207	-1.14695	0.251401	0.999844	Intermediate Monocyte	PD_GBA1_PD_LRRK2
YBX3	86.9073	-0.141642	0.112753	-1.25622	0.209036	0.999844	Intermediate Monocyte	PD_GBA1_PD_LRRK2
PRH1	4.7492	0.104931	0.299118	0.350802	0.725737	0.999844	Intermediate Monocyte	PD_GBA1_PD_LRRK2
SMIM10L1	15.1872	0.0855199	0.181678	0.470722	0.637839	0.999844	Intermediate Monocyte	PD_GBA1_PD_LRRK2
ETV6	123.945	0.0940403	0.120534	0.7802	0.435273	0.999844	Intermediate Monocyte	PD_GBA1_PD_LRRK2
BORCS5	14.4418	-0.140648	0.177316	-0.793206	0.427658	0.999844	Intermediate Monocyte	PD_GBA1_PD_LRRK2
DUSP16	1.94638	0.402389	0.528946	0.760737	0.446814	0.999844	Intermediate Monocyte	PD_GBA1_PD_LRRK2
CREBL2	17.7949	-0.223353	0.208523	-1.07112	0.284118	0.999844	Intermediate Monocyte	PD_GBA1_PD_LRRK2
CDKN1B	42.0055	0.00764161	0.125112	0.0610779	0.951297	0.999844	Intermediate Monocyte	PD_GBA1_PD_LRRK2
DDX47	3.94485	0.0575405	0.359584	0.16002	0.872866	0.999844	Intermediate Monocyte	PD_GBA1_PD_LRRK2
HEBP1	29.2313	0.0118828	0.145618	0.0816023	0.934963	0.999844	Intermediate Monocyte	PD_GBA1_PD_LRRK2
FAM234B	4.07983	0.247444	0.327216	0.756209	0.449524	0.999844	Intermediate Monocyte	PD_GBA1_PD_LRRK2
GSG1	2.2121	0.624188	0.445567	1.40088	0.161249	0.999844	Intermediate Monocyte	PD_GBA1_PD_LRRK2
EMP1	2.15776	0.380451	0.659588	0.5768	0.564074	0.999844	Intermediate Monocyte	PD_GBA1_PD_LRRK2
ATF7IP	34.3787	-0.0570057	0.151876	-0.375345	0.707404	0.999844	Intermediate Monocyte	PD_GBA1_PD_LRRK2
PLBD1	45.9773	-0.225285	0.132365	-1.70199	0.088757	0.999844	Intermediate Monocyte	PD_GBA1_PD_LRRK2
H2AFJ	40.1219	0.290447	0.126507	2.29591	0.0216813	0.999844	Intermediate Monocyte	PD_GBA1_PD_LRRK2
WBP11	25.8903	-0.155666	0.140579	-1.10732	0.268156	0.999844	Intermediate Monocyte	PD_GBA1_PD_LRRK2
ERP27	1.51004	0.422432	0.526913	0.80171	0.422721	0.999844	Intermediate Monocyte	PD_GBA1_PD_LRRK2
ARHGDIB	420.864	-0.0851497	0.0850319	-1.00139	0.31664	0.999844	Intermediate Monocyte	PD_GBA1_PD_LRRK2
PTPRO	5.07716	-0.148216	0.34001	-0.435916	0.662898	0.999844	Intermediate Monocyte	PD_GBA1_PD_LRRK2
EPS8	20.3981	-0.130186	0.234574	-0.554987	0.578903	0.999844	Intermediate Monocyte	PD_GBA1_PD_LRRK2
STRAP	32.0773	0.0884438	0.148553	0.595367	0.551598	0.999844	Intermediate Monocyte	PD_GBA1_PD_LRRK2
DERA	18.4712	0.108918	0.16757	0.649986	0.515701	0.999844	Intermediate Monocyte	PD_GBA1_PD_LRRK2
MGST1	7.27891	-0.137621	0.299072	-0.46016	0.645401	0.999844	Intermediate Monocyte	PD_GBA1_PD_LRRK2
AEBP2	17.9927	0.170456	0.16394	1.03975	0.298458	0.999844	Intermediate Monocyte	PD_GBA1_PD_LRRK2
PDE3A	4.70798	-0.472408	0.379865	-1.24362	0.21364	0.999844	Intermediate Monocyte	PD_GBA1_PD_LRRK2
PYROXD1	12.2106	-0.169942	0.195326	-0.870041	0.384278	0.999844	Intermediate Monocyte	PD_GBA1_PD_LRRK2
RECQL	22.1754	-0.107886	0.172579	-0.625142	0.531878	0.999844	Intermediate Monocyte	PD_GBA1_PD_LRRK2
GOLT1B	13.9368	-0.0182683	0.228395	-0.0799856	0.936249	0.999844	Intermediate Monocyte	PD_GBA1_PD_LRRK2
LDHB	37.9175	-0.0307924	0.169092	-0.182105	0.8555	0.999844	Intermediate Monocyte	PD_GBA1_PD_LRRK2
CMAS	10.6978	0.0994655	0.222507	0.447022	0.654859	0.999844	Intermediate Monocyte	PD_GBA1_PD_LRRK2
C2CD5	26.6209	0.0813916	0.144417	0.563588	0.573034	0.999844	Intermediate Monocyte	PD_GBA1_PD_LRRK2
ETNK1	28.1642	-0.175708	0.135087	-1.3007	0.193361	0.999844	Intermediate Monocyte	PD_GBA1_PD_LRRK2
BCAT1	11.7606	-0.160834	0.333322	-0.482518	0.629438	0.999844	Intermediate Monocyte	PD_GBA1_PD_LRRK2
LRMP	38.5203	-0.197705	0.123998	-1.59442	0.110841	0.999844	Intermediate Monocyte	PD_GBA1_PD_LRRK2
ETFRF1	8.95864	-0.120816	0.227158	-0.531858	0.594824	0.999844	Intermediate Monocyte	PD_GBA1_PD_LRRK2
KRAS	67.6235	0.0450052	0.0970262	0.463846	0.642758	0.999844	Intermediate Monocyte	PD_GBA1_PD_LRRK2
ITPR2	47.6758	-0.0807801	0.115869	-0.697168	0.485697	0.999844	Intermediate Monocyte	PD_GBA1_PD_LRRK2
INTS13	3.44078	0.494165	0.354616	1.39352	0.163463	0.999844	Intermediate Monocyte	PD_GBA1_PD_LRRK2
FGFR1OP2	21.8243	0.101807	0.140795	0.72309	0.469624	0.999844	Intermediate Monocyte	PD_GBA1_PD_LRRK2
TM7SF3	12.0829	-0.303323	0.209116	-1.4505	0.146919	0.999844	Intermediate Monocyte	PD_GBA1_PD_LRRK2
MED21	7.19886	-0.300793	0.240547	-1.25045	0.211134	0.999844	Intermediate Monocyte	PD_GBA1_PD_LRRK2
STK38L	21.1732	0.141912	0.148383	0.956389	0.338876	0.999844	Intermediate Monocyte	PD_GBA1_PD_LRRK2
MRPS35	41.5838	-0.0159791	0.138875	-0.115061	0.908397	0.999844	Intermediate Monocyte	PD_GBA1_PD_LRRK2
KLHL42	5.37235	-0.226659	0.27365	-0.828281	0.407511	0.999844	Intermediate Monocyte	PD_GBA1_PD_LRRK2
CCDC91	39.3249	-0.0679369	0.117696	-0.577222	0.56379	0.999844	Intermediate Monocyte	PD_GBA1_PD_LRRK2
FAR2	10.2464	0.104857	0.292095	0.358983	0.719608	0.999844	Intermediate Monocyte	PD_GBA1_PD_LRRK2
ERGIC2	9.23656	-0.157516	0.221583	-0.710868	0.477166	0.999844	Intermediate Monocyte	PD_GBA1_PD_LRRK2
TMTC1	19.4515	-0.0792577	0.410754	-0.192957	0.846993	0.999844	Intermediate Monocyte	PD_GBA1_PD_LRRK2
IPO8	10.9533	-0.0663311	0.192443	-0.344679	0.730336	0.999844	Intermediate Monocyte	PD_GBA1_PD_LRRK2
CAPRIN2	2.82165	0.107728	0.441339	0.244093	0.807159	0.999844	Intermediate Monocyte	PD_GBA1_PD_LRRK2
SINHCAF	15.1874	0.230275	0.164865	1.39675	0.16249	0.999844	Intermediate Monocyte	PD_GBA1_PD_LRRK2
DENND5B	1.53962	1.19138	0.611688	1.94769	0.0514525	0.999844	Intermediate Monocyte	PD_GBA1_PD_LRRK2
RESF1	35.7688	0.186405	0.160344	1.16253	0.245021	0.999844	Intermediate Monocyte	PD_GBA1_PD_LRRK2
FGD4	59.6649	-0.142836	0.150875	-0.946718	0.343783	0.999844	Intermediate Monocyte	PD_GBA1_PD_LRRK2
DNM1L	26.812	0.0386138	0.140969	0.273918	0.784148	0.999844	Intermediate Monocyte	PD_GBA1_PD_LRRK2
YARS2	4.91604	-0.255418	0.297605	-0.858244	0.390758	0.999844	Intermediate Monocyte	PD_GBA1_PD_LRRK2
PKP2	2.23859	0.486302	0.779222	0.624086	0.532571	0.999844	Intermediate Monocyte	PD_GBA1_PD_LRRK2
CPNE8	29.6266	0.0490162	0.157665	0.310889	0.755885	0.999844	Intermediate Monocyte	PD_GBA1_PD_LRRK2
SLC2A13	9.04997	-0.500097	0.21627	-2.31237	0.0207573	0.999844	Intermediate Monocyte	PD_GBA1_PD_LRRK2
LRRK2	70.1388	-0.21764	0.104783	-2.07705	0.0377968	0.999844	Intermediate Monocyte	PD_GBA1_PD_LRRK2
GXYLT1	11.776	-0.0873189	0.206257	-0.42335	0.67204	0.999844	Intermediate Monocyte	PD_GBA1_PD_LRRK2
YAF2	21.3095	0.322338	0.200255	1.60964	0.107477	0.999844	Intermediate Monocyte	PD_GBA1_PD_LRRK2
PPHLN1	25.2606	-0.00796207	0.135549	-0.0587393	0.95316	0.999844	Intermediate Monocyte	PD_GBA1_PD_LRRK2
ZCRB1	17.6088	0.113655	0.179186	0.634283	0.525896	0.999844	Intermediate Monocyte	PD_GBA1_PD_LRRK2
PRICKLE1	0.971591	-0.209108	0.659549	-0.317047	0.751208	0.999844	Intermediate Monocyte	PD_GBA1_PD_LRRK2
PUS7L	5.66787	0.0718421	0.274397	0.261818	0.793462	0.999844	Intermediate Monocyte	PD_GBA1_PD_LRRK2
IRAK4	16.97	0.167003	0.186327	0.896288	0.370099	0.999844	Intermediate Monocyte	PD_GBA1_PD_LRRK2
TWF1	14.1807	0.00108278	0.192186	0.00563403	0.995505	0.999844	Intermediate Monocyte	PD_GBA1_PD_LRRK2
TMEM117	2.62095	-0.179169	0.472828	-0.378931	0.704739	0.999844	Intermediate Monocyte	PD_GBA1_PD_LRRK2
ANO6	41.5882	-0.0409238	0.110179	-0.371431	0.710316	0.999844	Intermediate Monocyte	PD_GBA1_PD_LRRK2
ARID2	29.768	0.0560727	0.163011	0.343981	0.73086	0.999844	Intermediate Monocyte	PD_GBA1_PD_LRRK2
SCAF11	89.0343	0.0534248	0.0903655	0.591208	0.554381	0.999844	Intermediate Monocyte	PD_GBA1_PD_LRRK2
SLC38A1	2.537	0.0943457	0.539713	0.174807	0.861231	0.999844	Intermediate Monocyte	PD_GBA1_PD_LRRK2
SLC38A2	26.3967	-0.26883	0.159086	-1.68983	0.0910596	0.999844	Intermediate Monocyte	PD_GBA1_PD_LRRK2
PCED1B	3.41616	-0.142327	0.448741	-0.31717	0.751115	0.999844	Intermediate Monocyte	PD_GBA1_PD_LRRK2
SLC48A1	2.88987	-0.606291	0.428845	-1.41377	0.157428	0.999844	Intermediate Monocyte	PD_GBA1_PD_LRRK2
HDAC7	13.7752	0.186672	0.187873	0.993607	0.320414	0.999844	Intermediate Monocyte	PD_GBA1_PD_LRRK2
VDR	13.547	0.0130237	0.223531	0.0582638	0.953539	0.999844	Intermediate Monocyte	PD_GBA1_PD_LRRK2
SENP1	6.19042	0.446665	0.262589	1.701	0.088943	0.999844	Intermediate Monocyte	PD_GBA1_PD_LRRK2
ASB8	15.068	0.00875578	0.163913	0.0534172	0.957399	0.999844	Intermediate Monocyte	PD_GBA1_PD_LRRK2
ZNF641	10.461	0.108552	0.243628	0.445564	0.655912	0.999844	Intermediate Monocyte	PD_GBA1_PD_LRRK2
KANSL2	10.8286	0.441774	0.219694	2.01086	0.0443399	0.999844	Intermediate Monocyte	PD_GBA1_PD_LRRK2
CCNT1	12.4059	0.318688	0.208996	1.52485	0.127296	0.999844	Intermediate Monocyte	PD_GBA1_PD_LRRK2
DDX23	13.3565	0.355528	0.22386	1.58817	0.112247	0.999844	Intermediate Monocyte	PD_GBA1_PD_LRRK2
FKBP11	2.72733	-0.652927	0.392228	-1.66466	0.09598	0.999844	Intermediate Monocyte	PD_GBA1_PD_LRRK2
ARF3	35.7175	-0.0542457	0.11229	-0.483085	0.629035	0.999844	Intermediate Monocyte	PD_GBA1_PD_LRRK2
PRKAG1	15.7211	-0.212854	0.16385	-1.29908	0.193917	0.999844	Intermediate Monocyte	PD_GBA1_PD_LRRK2
KMT2D	17.3721	-0.210641	0.173844	-1.21167	0.225639	0.999844	Intermediate Monocyte	PD_GBA1_PD_LRRK2
LMBR1L	12.6832	0.156977	0.213696	0.734578	0.462596	0.999844	Intermediate Monocyte	PD_GBA1_PD_LRRK2
TUBA1B	347.365	-0.0149138	0.117282	-0.127162	0.898812	0.999844	Intermediate Monocyte	PD_GBA1_PD_LRRK2
TUBA1A	252.353	-0.12214	0.111186	-1.09852	0.271976	0.999844	Intermediate Monocyte	PD_GBA1_PD_LRRK2
TUBA1C	25.2632	0.020561	0.153229	0.134185	0.893256	0.999844	Intermediate Monocyte	PD_GBA1_PD_LRRK2
SPATS2	1.84987	0.0234878	0.500779	0.0469025	0.962591	0.999844	Intermediate Monocyte	PD_GBA1_PD_LRRK2
MCRS1	22.448	-0.0763542	0.144701	-0.527668	0.59773	0.999844	Intermediate Monocyte	PD_GBA1_PD_LRRK2
TMBIM6	132.892	0.00136139	0.0819532	0.0166118	0.986746	0.999844	Intermediate Monocyte	PD_GBA1_PD_LRRK2
NCKAP5L	15.6255	0.0731243	0.18932	0.386246	0.699314	0.999844	Intermediate Monocyte	PD_GBA1_PD_LRRK2
RACGAP1	2.16789	-0.312755	0.533906	-0.585786	0.558019	0.999844	Intermediate Monocyte	PD_GBA1_PD_LRRK2
SMARCD1	13.2835	0.579019	0.184486	3.13856	0.00169781	0.999844	Intermediate Monocyte	PD_GBA1_PD_LRRK2
COX14	50.1113	0.208947	0.101169	2.06532	0.0388926	0.999844	Intermediate Monocyte	PD_GBA1_PD_LRRK2
CERS5	12.3856	-0.232571	0.18761	-1.23965	0.215104	0.999844	Intermediate Monocyte	PD_GBA1_PD_LRRK2
LARP4	13.6117	0.0191141	0.178965	0.106804	0.914945	0.999844	Intermediate Monocyte	PD_GBA1_PD_LRRK2
DIP2B	29.729	-0.12576	0.144234	-0.871913	0.383256	0.999844	Intermediate Monocyte	PD_GBA1_PD_LRRK2
ATF1	10.4898	0.23111	0.240106	0.962533	0.335782	0.999844	Intermediate Monocyte	PD_GBA1_PD_LRRK2
METTL7A	23.2719	0.13701	0.163513	0.837913	0.40208	0.999844	Intermediate Monocyte	PD_GBA1_PD_LRRK2
SLC11A2	6.29208	0.539984	0.269045	2.00704	0.0447454	0.999844	Intermediate Monocyte	PD_GBA1_PD_LRRK2
LETMD1	18.3471	0.133697	0.150723	0.887037	0.375059	0.999844	Intermediate Monocyte	PD_GBA1_PD_LRRK2
CSRNP2	2.00222	-0.517079	0.497975	-1.03836	0.299101	0.999844	Intermediate Monocyte	PD_GBA1_PD_LRRK2
TFCP2	23.222	-0.0396034	0.174543	-0.226897	0.820504	0.999844	Intermediate Monocyte	PD_GBA1_PD_LRRK2
DAZAP2	190.78	0.0958098	0.09057	1.05785	0.290122	0.999844	Intermediate Monocyte	PD_GBA1_PD_LRRK2
SMAGP	1.78225	-0.508472	0.529051	-0.961103	0.3365	0.999844	Intermediate Monocyte	PD_GBA1_PD_LRRK2
BIN2	139.169	-0.035541	0.0845733	-0.420238	0.674311	0.999844	Intermediate Monocyte	PD_GBA1_PD_LRRK2
GALNT6	9.22616	0.0145702	0.233888	0.0622957	0.950327	0.999844	Intermediate Monocyte	PD_GBA1_PD_LRRK2
SLC4A8	8.68871	-0.316177	0.259382	-1.21896	0.222858	0.999844	Intermediate Monocyte	PD_GBA1_PD_LRRK2
ACVR1B	14.0289	-0.0591372	0.170332	-0.347188	0.72845	0.999844	Intermediate Monocyte	PD_GBA1_PD_LRRK2
GRASP	31.0398	0.511921	0.370657	1.38112	0.167242	0.999844	Intermediate Monocyte	PD_GBA1_PD_LRRK2
NR4A1	133.97	-0.0914309	0.168746	-0.541827	0.587938	0.999844	Intermediate Monocyte	PD_GBA1_PD_LRRK2
ATG101	17.0244	-0.0429379	0.178072	-0.241126	0.809457	0.999844	Intermediate Monocyte	PD_GBA1_PD_LRRK2
KRT7	2.65191	-0.455357	0.475338	-0.957964	0.338081	0.999844	Intermediate Monocyte	PD_GBA1_PD_LRRK2
EIF4B	106.362	0.117782	0.0932224	1.26345	0.206428	0.999844	Intermediate Monocyte	PD_GBA1_PD_LRRK2
SPRYD3	10.995	-0.157078	0.213134	-0.736993	0.461126	0.999844	Intermediate Monocyte	PD_GBA1_PD_LRRK2
CSAD	10.5376	0.00306951	0.20276	0.0151386	0.987922	0.999844	Intermediate Monocyte	PD_GBA1_PD_LRRK2
RARG	2.87436	0.564361	0.474751	1.18875	0.234537	0.999844	Intermediate Monocyte	PD_GBA1_PD_LRRK2
MFSD5	14.3068	0.203258	0.180482	1.1262	0.260082	0.999844	Intermediate Monocyte	PD_GBA1_PD_LRRK2
PFDN5	677.15	0.0410056	0.0582803	0.703593	0.481686	0.999844	Intermediate Monocyte	PD_GBA1_PD_LRRK2
AAAS	8.03503	-0.0609577	0.223207	-0.2731	0.784777	0.999844	Intermediate Monocyte	PD_GBA1_PD_LRRK2
SP1	19.3305	0.20539	0.155125	1.32403	0.185494	0.999844	Intermediate Monocyte	PD_GBA1_PD_LRRK2
PRR13	177.199	0.0580913	0.0678596	0.856051	0.39197	0.999844	Intermediate Monocyte	PD_GBA1_PD_LRRK2
PCBP2	85.2133	0.073443	0.0819701	0.895974	0.370267	0.999844	Intermediate Monocyte	PD_GBA1_PD_LRRK2
TARBP2	6.40038	-0.209588	0.25111	-0.834647	0.403916	0.999844	Intermediate Monocyte	PD_GBA1_PD_LRRK2
ATF7	25.759	-0.148714	0.152642	-0.974263	0.329926	0.999844	Intermediate Monocyte	PD_GBA1_PD_LRRK2
ATP5MC2	471.329	0.0300987	0.0562386	0.535197	0.592513	0.999844	Intermediate Monocyte	PD_GBA1_PD_LRRK2
CALCOCO1	15.0141	0.054203	0.175195	0.309387	0.757027	0.999844	Intermediate Monocyte	PD_GBA1_PD_LRRK2
SMUG1	6.33469	-0.041846	0.26851	-0.155845	0.876155	0.999844	Intermediate Monocyte	PD_GBA1_PD_LRRK2
CBX5	6.38013	-0.0274467	0.247065	-0.111091	0.911544	0.999844	Intermediate Monocyte	PD_GBA1_PD_LRRK2
HNRNPA1	200.086	0.114942	0.0779362	1.47482	0.14026	0.999844	Intermediate Monocyte	PD_GBA1_PD_LRRK2
NFE2	16.168	-0.140985	0.269072	-0.523968	0.600301	0.999844	Intermediate Monocyte	PD_GBA1_PD_LRRK2
COPZ1	29.567	0.0632499	0.142344	0.444347	0.656792	0.999844	Intermediate Monocyte	PD_GBA1_PD_LRRK2
ZNF385A	90.2222	-0.0259871	0.091586	-0.283745	0.776606	0.999844	Intermediate Monocyte	PD_GBA1_PD_LRRK2
ITGA5	12.335	-0.0252627	0.192984	-0.130906	0.89585	0.999844	Intermediate Monocyte	PD_GBA1_PD_LRRK2
NCKAP1L	89.5443	0.0251339	0.0831474	0.302282	0.762437	0.999844	Intermediate Monocyte	PD_GBA1_PD_LRRK2
PDE1B	4.50884	-0.279333	0.345121	-0.809377	0.418298	0.999844	Intermediate Monocyte	PD_GBA1_PD_LRRK2
BLOC1S1	163.487	-0.0661916	0.0763534	-0.866911	0.385991	0.999844	Intermediate Monocyte	PD_GBA1_PD_LRRK2
CD63	127.452	0.00377088	0.120045	0.0314122	0.974941	0.999844	Intermediate Monocyte	PD_GBA1_PD_LRRK2
SARNP	36.7168	0.0279613	0.121632	0.229884	0.818182	0.999844	Intermediate Monocyte	PD_GBA1_PD_LRRK2
ORMDL2	17.415	-0.203193	0.168837	-1.20348	0.228789	0.999844	Intermediate Monocyte	PD_GBA1_PD_LRRK2
PYM1	19.057	-0.104915	0.165616	-0.633482	0.526419	0.999844	Intermediate Monocyte	PD_GBA1_PD_LRRK2
DGKA	9.22451	0.268067	0.219242	1.2227	0.221444	0.999844	Intermediate Monocyte	PD_GBA1_PD_LRRK2
RAB5B	17.9754	-0.0817938	0.15876	-0.515206	0.606409	0.999844	Intermediate Monocyte	PD_GBA1_PD_LRRK2
SUOX	3.99246	0.262946	0.33104	0.794302	0.427019	0.999844	Intermediate Monocyte	PD_GBA1_PD_LRRK2
IKZF4	2.11826	0.576908	0.422394	1.3658	0.172001	0.999844	Intermediate Monocyte	PD_GBA1_PD_LRRK2
PA2G4	44.3024	0.0640115	0.115161	0.555842	0.578319	0.999844	Intermediate Monocyte	PD_GBA1_PD_LRRK2
ESYT1	16.5767	-0.0834149	0.154424	-0.540167	0.589082	0.999844	Intermediate Monocyte	PD_GBA1_PD_LRRK2
MYL6	759.975	-0.0514587	0.0669272	-0.768876	0.441967	0.999844	Intermediate Monocyte	PD_GBA1_PD_LRRK2
SMARCC2	34.3146	-0.0934574	0.123885	-0.754388	0.450616	0.999844	Intermediate Monocyte	PD_GBA1_PD_LRRK2
RNF41	13.2916	-0.271803	0.194368	-1.39839	0.161995	0.999844	Intermediate Monocyte	PD_GBA1_PD_LRRK2
NABP2	8.03491	-0.115241	0.238074	-0.484054	0.628347	0.999844	Intermediate Monocyte	PD_GBA1_PD_LRRK2
ANKRD52	5.51993	-0.0524021	0.299169	-0.175159	0.860955	0.999844	Intermediate Monocyte	PD_GBA1_PD_LRRK2
CS	33.905	0.102578	0.112395	0.912649	0.361427	0.999844	Intermediate Monocyte	PD_GBA1_PD_LRRK2
CNPY2	27.5953	-0.183992	0.142498	-1.29119	0.196638	0.999844	Intermediate Monocyte	PD_GBA1_PD_LRRK2
PAN2	5.35316	-0.0281951	0.278516	-0.101233	0.919365	0.999844	Intermediate Monocyte	PD_GBA1_PD_LRRK2
STAT2	49.6019	-0.276369	0.156947	-1.76091	0.0782541	0.999844	Intermediate Monocyte	PD_GBA1_PD_LRRK2
BAZ2A	47.9924	0.187488	0.127593	1.46942	0.141719	0.999844	Intermediate Monocyte	PD_GBA1_PD_LRRK2
ATP5F1B	203.028	0.105346	0.0799272	1.31802	0.187497	0.999844	Intermediate Monocyte	PD_GBA1_PD_LRRK2
PTGES3	137.299	0.00589195	0.122321	0.0481679	0.961582	0.999844	Intermediate Monocyte	PD_GBA1_PD_LRRK2
NACA	1044.35	0.0180964	0.0812979	0.222594	0.823852	0.999844	Intermediate Monocyte	PD_GBA1_PD_LRRK2
PRIM1	3.04781	-0.281091	0.406213	-0.69198	0.48895	0.999844	Intermediate Monocyte	PD_GBA1_PD_LRRK2
NAB2	5.52969	0.578865	0.327372	1.76822	0.077024	0.999844	Intermediate Monocyte	PD_GBA1_PD_LRRK2
STAT6	60.4593	-0.061023	0.0999765	-0.610374	0.541614	0.999844	Intermediate Monocyte	PD_GBA1_PD_LRRK2
LRP1	97.2269	-0.0124027	0.101147	-0.12262	0.902408	0.999844	Intermediate Monocyte	PD_GBA1_PD_LRRK2
SHMT2	20.7633	-0.0626823	0.148451	-0.422243	0.672847	0.999844	Intermediate Monocyte	PD_GBA1_PD_LRRK2
STAC3	20.8211	-0.0320746	0.182005	-0.176229	0.860114	0.999844	Intermediate Monocyte	PD_GBA1_PD_LRRK2
R3HDM2	37.801	-0.0620005	0.152727	-0.405958	0.684774	0.999844	Intermediate Monocyte	PD_GBA1_PD_LRRK2
ARHGAP9	45.9902	-0.137639	0.137343	-1.00215	0.316271	0.999844	Intermediate Monocyte	PD_GBA1_PD_LRRK2
MARS	18.9833	-0.00102908	0.147685	-0.00696809	0.99444	0.999844	Intermediate Monocyte	PD_GBA1_PD_LRRK2
DDIT3	9.23889	0.182926	0.256002	0.714551	0.474887	0.999844	Intermediate Monocyte	PD_GBA1_PD_LRRK2
MBD6	12.7437	0.237436	0.191707	1.23853	0.215518	0.999844	Intermediate Monocyte	PD_GBA1_PD_LRRK2
DCTN2	32.2586	0.0453	0.131324	0.344948	0.730134	0.999844	Intermediate Monocyte	PD_GBA1_PD_LRRK2
OS9	67.4137	0.119732	0.0850635	1.40756	0.159261	0.999844	Intermediate Monocyte	PD_GBA1_PD_LRRK2
TSPAN31	5.43777	-0.070841	0.278112	-0.254721	0.798939	0.999844	Intermediate Monocyte	PD_GBA1_PD_LRRK2
CDK4	15.0097	0.240726	0.175164	1.37429	0.16935	0.999844	Intermediate Monocyte	PD_GBA1_PD_LRRK2
2026-03-09	2.56002	0.128711	0.400308	0.32153	0.747809	0.999844	Intermediate Monocyte	PD_GBA1_PD_LRRK2
TSFM	7.84904	0.269711	0.234836	1.14851	0.25076	0.999844	Intermediate Monocyte	PD_GBA1_PD_LRRK2
CTDSP2	34.3172	0.172045	0.11879	1.44831	0.14753	0.999844	Intermediate Monocyte	PD_GBA1_PD_LRRK2
ATP23	3.85314	-0.340986	0.349024	-0.976968	0.328585	0.999844	Intermediate Monocyte	PD_GBA1_PD_LRRK2
SLC16A7	20.8663	-0.280933	0.162357	-1.73034	0.0835691	0.999844	Intermediate Monocyte	PD_GBA1_PD_LRRK2
USP15	137.339	0.141777	0.0991855	1.42941	0.152886	0.999844	Intermediate Monocyte	PD_GBA1_PD_LRRK2
MON2	34.6573	-0.0956585	0.129273	-0.739971	0.459317	0.999844	Intermediate Monocyte	PD_GBA1_PD_LRRK2
RXYLT1	5.34943	0.261429	0.290041	0.901353	0.367401	0.999844	Intermediate Monocyte	PD_GBA1_PD_LRRK2
SRGAP1	2.98884	-0.743708	0.400583	-1.85656	0.0633731	0.999844	Intermediate Monocyte	PD_GBA1_PD_LRRK2
XPOT	7.24653	0.350693	0.26071	1.34515	0.178578	0.999844	Intermediate Monocyte	PD_GBA1_PD_LRRK2
TBK1	24.1004	0.084337	0.179832	0.468977	0.639086	0.999844	Intermediate Monocyte	PD_GBA1_PD_LRRK2
RASSF3	38.2484	-0.18866	0.150312	-1.25512	0.209435	0.999844	Intermediate Monocyte	PD_GBA1_PD_LRRK2
GNS	58.9254	0.100848	0.0927552	1.08725	0.276926	0.999844	Intermediate Monocyte	PD_GBA1_PD_LRRK2
TBC1D30	2.62774	0.410136	0.462944	0.88593	0.375655	0.999844	Intermediate Monocyte	PD_GBA1_PD_LRRK2
LEMD3	9.33362	-0.0453277	0.22755	-0.199199	0.842107	0.999844	Intermediate Monocyte	PD_GBA1_PD_LRRK2
LLPH	21.2521	0.0212656	0.151475	0.14039	0.888351	0.999844	Intermediate Monocyte	PD_GBA1_PD_LRRK2
TMBIM4	108.243	-0.0320187	0.0994918	-0.321822	0.747587	0.999844	Intermediate Monocyte	PD_GBA1_PD_LRRK2
IRAK3	123.003	-0.0355585	0.134487	-0.264401	0.791471	0.999844	Intermediate Monocyte	PD_GBA1_PD_LRRK2
HELB	3.79778	0.262509	0.351816	0.746154	0.455575	0.999844	Intermediate Monocyte	PD_GBA1_PD_LRRK2
CAND1	14.3003	0.129621	0.193678	0.669261	0.503329	0.999844	Intermediate Monocyte	PD_GBA1_PD_LRRK2
DYRK2	7.16519	0.166238	0.260929	0.6371	0.52406	0.999844	Intermediate Monocyte	PD_GBA1_PD_LRRK2
MDM1	8.2837	0.187525	0.263588	0.711433	0.476816	0.999844	Intermediate Monocyte	PD_GBA1_PD_LRRK2
RAP1B	253.747	0.0451336	0.0793341	0.568906	0.56942	0.999844	Intermediate Monocyte	PD_GBA1_PD_LRRK2
NUP107	11.9317	0.0515387	0.18213	0.282978	0.777194	0.999844	Intermediate Monocyte	PD_GBA1_PD_LRRK2
SLC35E3	9.98042	-0.40714	0.217433	-1.87249	0.061139	0.999844	Intermediate Monocyte	PD_GBA1_PD_LRRK2
MDM2	21.4349	-0.193939	0.170797	-1.13549	0.256169	0.999844	Intermediate Monocyte	PD_GBA1_PD_LRRK2
CPM	7.38818	-0.207143	0.359288	-0.576536	0.564253	0.999844	Intermediate Monocyte	PD_GBA1_PD_LRRK2
CPSF6	25.3437	-0.149241	0.149312	-0.999523	0.317542	0.999844	Intermediate Monocyte	PD_GBA1_PD_LRRK2
LYZ	1276.12	0.0545867	0.289484	0.188566	0.850433	0.999844	Intermediate Monocyte	PD_GBA1_PD_LRRK2
YEATS4	5.55345	0.0421294	0.335268	0.125659	0.900002	0.999844	Intermediate Monocyte	PD_GBA1_PD_LRRK2
FRS2	14.12	-0.0167349	0.218798	-0.0764854	0.939033	0.999844	Intermediate Monocyte	PD_GBA1_PD_LRRK2
CCT2	29.2976	-0.0944943	0.133121	-0.709835	0.477806	0.999844	Intermediate Monocyte	PD_GBA1_PD_LRRK2
CNOT2	34.62	0.0800686	0.134425	0.595639	0.551416	0.999844	Intermediate Monocyte	PD_GBA1_PD_LRRK2
ZFC3H1	43.9562	-0.00138548	0.116415	-0.0119012	0.990504	0.999844	Intermediate Monocyte	PD_GBA1_PD_LRRK2
TMEM19	4.90241	-0.0562913	0.368231	-0.152869	0.878501	0.999844	Intermediate Monocyte	PD_GBA1_PD_LRRK2
RAB21	26.0934	0.140509	0.162852	0.862803	0.388246	0.999844	Intermediate Monocyte	PD_GBA1_PD_LRRK2
TBC1D15	15.8557	0.0352394	0.221209	0.159304	0.873429	0.999844	Intermediate Monocyte	PD_GBA1_PD_LRRK2
ATXN7L3B	18.3018	0.0963423	0.155581	0.61924	0.535758	0.999844	Intermediate Monocyte	PD_GBA1_PD_LRRK2
GLIPR1	103.124	-0.0425937	0.0913792	-0.46612	0.641129	0.999844	Intermediate Monocyte	PD_GBA1_PD_LRRK2
KRR1	10.0256	-0.00297743	0.213303	-0.0139587	0.988863	0.999844	Intermediate Monocyte	PD_GBA1_PD_LRRK2
PHLDA1	1.69806	0.0579065	0.636606	0.0909613	0.927523	0.999844	Intermediate Monocyte	PD_GBA1_PD_LRRK2
NAP1L1	259.118	0.0580011	0.0860985	0.67366	0.500528	0.999844	Intermediate Monocyte	PD_GBA1_PD_LRRK2
OSBPL8	98.5844	0.00894469	0.149837	0.0596961	0.952398	0.999844	Intermediate Monocyte	PD_GBA1_PD_LRRK2
ZDHHC17	12.3302	0.183099	0.213215	0.858753	0.390477	0.999844	Intermediate Monocyte	PD_GBA1_PD_LRRK2
PPP1R12A	64.2913	0.00556864	0.0966807	0.0575983	0.954069	0.999844	Intermediate Monocyte	PD_GBA1_PD_LRRK2
LIN7A	5.01979	0.24586	0.307538	0.799445	0.424033	0.999844	Intermediate Monocyte	PD_GBA1_PD_LRRK2
CCDC59	27.1254	0.302938	0.189276	1.60051	0.109486	0.999844	Intermediate Monocyte	PD_GBA1_PD_LRRK2
METTL25	7.71521	-0.224752	0.250597	-0.896865	0.369791	0.999844	Intermediate Monocyte	PD_GBA1_PD_LRRK2
TMTC2	33.2801	-0.0824934	0.205391	-0.40164	0.687949	0.999844	Intermediate Monocyte	PD_GBA1_PD_LRRK2
CEP290	5.36293	-0.172486	0.316806	-0.544453	0.58613	0.999844	Intermediate Monocyte	PD_GBA1_PD_LRRK2
DUSP6	99.2249	0.168099	0.346156	0.485616	0.62724	0.999844	Intermediate Monocyte	PD_GBA1_PD_LRRK2
POC1B	11.6532	-0.0502452	0.202716	-0.24786	0.804242	0.999844	Intermediate Monocyte	PD_GBA1_PD_LRRK2
GALNT4	2.94112	-0.190673	0.428387	-0.445096	0.656251	0.999844	Intermediate Monocyte	PD_GBA1_PD_LRRK2
ATP2B1	99.5856	-0.0549137	0.103059	-0.53284	0.594145	0.999844	Intermediate Monocyte	PD_GBA1_PD_LRRK2
BTG1	248.582	0.0724082	0.0930199	0.778417	0.436323	0.999844	Intermediate Monocyte	PD_GBA1_PD_LRRK2
EEA1	27.8497	-0.17409	0.156212	-1.11444	0.265089	0.999844	Intermediate Monocyte	PD_GBA1_PD_LRRK2
NUDT4	17.6817	-0.0730876	0.158686	-0.460579	0.645101	0.999844	Intermediate Monocyte	PD_GBA1_PD_LRRK2
UBE2N	31.7029	0.0907787	0.125707	0.722144	0.470206	0.999844	Intermediate Monocyte	PD_GBA1_PD_LRRK2
MRPL42	10.1053	-0.0474208	0.213633	-0.221973	0.824335	0.999844	Intermediate Monocyte	PD_GBA1_PD_LRRK2
CRADD	9.8128	-0.420309	0.229696	-1.82985	0.0672718	0.999844	Intermediate Monocyte	PD_GBA1_PD_LRRK2
PLXNC1	70.819	-0.166781	0.131441	-1.26886	0.204489	0.999844	Intermediate Monocyte	PD_GBA1_PD_LRRK2
CEP83	7.78635	-0.0284072	0.231542	-0.122687	0.902355	0.999844	Intermediate Monocyte	PD_GBA1_PD_LRRK2
TMCC3	12.3303	-0.161859	0.240434	-0.673195	0.500823	0.999844	Intermediate Monocyte	PD_GBA1_PD_LRRK2
NDUFA12	74.932	8.76434e-05	0.118777	0.000737885	0.999411	0.999844	Intermediate Monocyte	PD_GBA1_PD_LRRK2
NR2C1	7.93037	0.27549	0.266436	1.03398	0.301145	0.999844	Intermediate Monocyte	PD_GBA1_PD_LRRK2
FGD6	13.5057	-0.255796	0.186796	-1.36938	0.170879	0.999844	Intermediate Monocyte	PD_GBA1_PD_LRRK2
VEZT	11.0581	0.0802754	0.213969	0.375172	0.707532	0.999844	Intermediate Monocyte	PD_GBA1_PD_LRRK2
METAP2	23.8798	0.125406	0.161377	0.777101	0.437099	0.999844	Intermediate Monocyte	PD_GBA1_PD_LRRK2
SNRPF	32.9247	-0.125695	0.130707	-0.961656	0.336222	0.999844	Intermediate Monocyte	PD_GBA1_PD_LRRK2
HAL	4.80511	-0.186378	0.327391	-0.569283	0.569164	0.999844	Intermediate Monocyte	PD_GBA1_PD_LRRK2
LTA4H	201.956	-0.0785121	0.184633	-0.425234	0.670666	0.999844	Intermediate Monocyte	PD_GBA1_PD_LRRK2
ELK3	13.1365	0.0921653	0.192318	0.479234	0.631772	0.999844	Intermediate Monocyte	PD_GBA1_PD_LRRK2
CDK17	21.4309	0.117033	0.172612	0.678008	0.497767	0.999844	Intermediate Monocyte	PD_GBA1_PD_LRRK2
NEDD1	7.26482	0.19861	0.244001	0.813973	0.41566	0.999844	Intermediate Monocyte	PD_GBA1_PD_LRRK2
TMPO	80.5474	0.0791485	0.102663	0.770955	0.440733	0.999844	Intermediate Monocyte	PD_GBA1_PD_LRRK2
SLC25A3	193.28	-0.0658054	0.0778858	-0.844895	0.398169	0.999844	Intermediate Monocyte	PD_GBA1_PD_LRRK2
IKBIP	17.2764	0.0329665	0.174959	0.188424	0.850544	0.999844	Intermediate Monocyte	PD_GBA1_PD_LRRK2
APAF1	25.5027	-0.119449	0.171237	-0.697564	0.48545	0.999844	Intermediate Monocyte	PD_GBA1_PD_LRRK2
UHRF1BP1L	27.7052	0.00908221	0.14789	0.0614118	0.951031	0.999844	Intermediate Monocyte	PD_GBA1_PD_LRRK2
ACTR6	6.95169	-0.166238	0.285219	-0.582844	0.559998	0.999844	Intermediate Monocyte	PD_GBA1_PD_LRRK2
SCYL2	14.7148	-0.223958	0.193128	-1.15963	0.246198	0.999844	Intermediate Monocyte	PD_GBA1_PD_LRRK2
UTP20	4.01512	0.0798675	0.344756	0.231664	0.816799	0.999844	Intermediate Monocyte	PD_GBA1_PD_LRRK2
ARL1	8.31569	-0.133834	0.219373	-0.610076	0.541812	0.999844	Intermediate Monocyte	PD_GBA1_PD_LRRK2
CHPT1	23.8929	0.223043	0.166175	1.34222	0.179524	0.999844	Intermediate Monocyte	PD_GBA1_PD_LRRK2
GNPTAB	21.8831	0.0758482	0.150238	0.504854	0.613662	0.999844	Intermediate Monocyte	PD_GBA1_PD_LRRK2
DRAM1	17.1562	-0.155733	0.181559	-0.857754	0.391028	0.999844	Intermediate Monocyte	PD_GBA1_PD_LRRK2
WASHC3	21.9314	-0.293258	0.173431	-1.69092	0.0908515	0.999844	Intermediate Monocyte	PD_GBA1_PD_LRRK2
NUP37	6.14604	0.125434	0.264272	0.474638	0.635045	0.999844	Intermediate Monocyte	PD_GBA1_PD_LRRK2
HSP90B1	96.1559	0.123898	0.12517	0.989839	0.322253	0.999844	Intermediate Monocyte	PD_GBA1_PD_LRRK2
TDG	17.3433	0.15613	0.175497	0.889646	0.373656	0.999844	Intermediate Monocyte	PD_GBA1_PD_LRRK2
HCFC2	4.84409	-0.445524	0.295326	-1.50858	0.131405	0.999844	Intermediate Monocyte	PD_GBA1_PD_LRRK2
NFYB	5.79509	-0.117875	0.283737	-0.415437	0.677822	0.999844	Intermediate Monocyte	PD_GBA1_PD_LRRK2
TXNRD1	31.4838	0.0915859	0.133998	0.683488	0.494299	0.999844	Intermediate Monocyte	PD_GBA1_PD_LRRK2
CHST11	88.2986	0.076082	0.145336	0.523492	0.600632	0.999844	Intermediate Monocyte	PD_GBA1_PD_LRRK2
WASHC4	56.2138	0.0565893	0.106773	0.529995	0.596115	0.999844	Intermediate Monocyte	PD_GBA1_PD_LRRK2
APPL2	10.1505	-0.0999851	0.209796	-0.476582	0.63366	0.999844	Intermediate Monocyte	PD_GBA1_PD_LRRK2
CKAP4	18.8336	0.113072	0.173252	0.652645	0.513985	0.999844	Intermediate Monocyte	PD_GBA1_PD_LRRK2
TCP11L2	13.3246	0.306652	0.230175	1.33225	0.182777	0.999844	Intermediate Monocyte	PD_GBA1_PD_LRRK2
CRY1	7.21611	0.270421	0.276178	0.979157	0.327502	0.999844	Intermediate Monocyte	PD_GBA1_PD_LRRK2
BTBD11	9.88821	-0.169183	0.282166	-0.599589	0.54878	0.999844	Intermediate Monocyte	PD_GBA1_PD_LRRK2
PWP1	13.8163	0.0236347	0.167752	0.140891	0.887956	0.999844	Intermediate Monocyte	PD_GBA1_PD_LRRK2
PRDM4	6.85904	0.0189949	0.234114	0.0811353	0.935334	0.999844	Intermediate Monocyte	PD_GBA1_PD_LRRK2
CMKLR1	11.5647	-0.0305842	0.333184	-0.0917938	0.926862	0.999844	Intermediate Monocyte	PD_GBA1_PD_LRRK2
SART3	9.46022	0.0417776	0.216711	0.19278	0.847131	0.999844	Intermediate Monocyte	PD_GBA1_PD_LRRK2
ISCU	53.6047	0.0538914	0.103993	0.518222	0.604304	0.999844	Intermediate Monocyte	PD_GBA1_PD_LRRK2
SELPLG	98.1608	0.00730426	0.130702	0.0558847	0.955434	0.999844	Intermediate Monocyte	PD_GBA1_PD_LRRK2
CORO1C	33.3102	-0.0570936	0.135146	-0.422458	0.672691	0.999844	Intermediate Monocyte	PD_GBA1_PD_LRRK2
SSH1	17.9024	0.218989	0.177425	1.23426	0.217106	0.999844	Intermediate Monocyte	PD_GBA1_PD_LRRK2
USP30	3.98847	0.254018	0.323826	0.784427	0.43279	0.999844	Intermediate Monocyte	PD_GBA1_PD_LRRK2
ALKBH2	3.22766	-0.403372	0.375911	-1.07305	0.283248	0.999844	Intermediate Monocyte	PD_GBA1_PD_LRRK2
KCTD10	8.33399	-0.159788	0.246447	-0.648365	0.516749	0.999844	Intermediate Monocyte	PD_GBA1_PD_LRRK2
UBE3B	8.33936	-0.0936471	0.229063	-0.408826	0.682667	0.999844	Intermediate Monocyte	PD_GBA1_PD_LRRK2
MMAB	4.10566	-0.516431	0.339224	-1.52239	0.127912	0.999844	Intermediate Monocyte	PD_GBA1_PD_LRRK2
GLTP	33.1176	-0.0591517	0.136259	-0.434114	0.664206	0.999844	Intermediate Monocyte	PD_GBA1_PD_LRRK2
TCHP	17.0726	-0.172409	0.152562	-1.13009	0.258439	0.999844	Intermediate Monocyte	PD_GBA1_PD_LRRK2
GIT2	50.1765	-0.118318	0.0984378	-1.20195	0.229382	0.999844	Intermediate Monocyte	PD_GBA1_PD_LRRK2
ANKRD13A	40.3757	-0.134619	0.125211	-1.07514	0.282311	0.999844	Intermediate Monocyte	PD_GBA1_PD_LRRK2
ATP2A2	24.6707	0.130142	0.161352	0.806571	0.419914	0.999844	Intermediate Monocyte	PD_GBA1_PD_LRRK2
ANAPC7	7.56222	-0.202162	0.248284	-0.814234	0.415511	0.999844	Intermediate Monocyte	PD_GBA1_PD_LRRK2
ARPC3	603.661	0.0237405	0.0620656	0.382507	0.702086	0.999844	Intermediate Monocyte	PD_GBA1_PD_LRRK2
GPN3	12.8805	-0.299084	0.230003	-1.30035	0.193482	0.999844	Intermediate Monocyte	PD_GBA1_PD_LRRK2
VPS29	85.2952	-0.0751082	0.0908935	-0.826332	0.408616	0.999844	Intermediate Monocyte	PD_GBA1_PD_LRRK2
PPTC7	18.384	0.133761	0.176364	0.758437	0.44819	0.999844	Intermediate Monocyte	PD_GBA1_PD_LRRK2
TCTN1	3.95702	0.0956487	0.36767	0.260148	0.79475	0.999844	Intermediate Monocyte	PD_GBA1_PD_LRRK2
HVCN1	36.7557	0.0510629	0.114907	0.444384	0.656765	0.999844	Intermediate Monocyte	PD_GBA1_PD_LRRK2
PPP1CC	52.5324	0.0281693	0.110011	0.256058	0.797906	0.999844	Intermediate Monocyte	PD_GBA1_PD_LRRK2
PHETA1	6.28814	-0.349502	0.265418	-1.3168	0.187906	0.999844	Intermediate Monocyte	PD_GBA1_PD_LRRK2
SH2B3	81.9403	0.206134	0.124599	1.65438	0.0980513	0.999844	Intermediate Monocyte	PD_GBA1_PD_LRRK2
ATXN2	23.1221	0.0315777	0.158847	0.198793	0.842425	0.999844	Intermediate Monocyte	PD_GBA1_PD_LRRK2
BRAP	11.6723	0.0529068	0.191463	0.27633	0.782295	0.999844	Intermediate Monocyte	PD_GBA1_PD_LRRK2
ACAD10	5.86922	-0.285974	0.27589	-1.03655	0.299946	0.999844	Intermediate Monocyte	PD_GBA1_PD_LRRK2
ALDH2	62.9832	0.138549	0.145676	0.951072	0.341568	0.999844	Intermediate Monocyte	PD_GBA1_PD_LRRK2
MAPKAPK5	13.193	0.106577	0.184261	0.578405	0.562991	0.999844	Intermediate Monocyte	PD_GBA1_PD_LRRK2
TMEM116	2.84995	-0.537098	0.443829	-1.21015	0.226223	0.999844	Intermediate Monocyte	PD_GBA1_PD_LRRK2
ERP29	112.134	-0.0373104	0.084214	-0.443042	0.657735	0.999844	Intermediate Monocyte	PD_GBA1_PD_LRRK2
NAA25	12.3169	-0.0768448	0.203735	-0.377181	0.706039	0.999844	Intermediate Monocyte	PD_GBA1_PD_LRRK2
TRAFD1	17.7959	0.00860358	0.15505	0.0554892	0.955749	0.999844	Intermediate Monocyte	PD_GBA1_PD_LRRK2
HECTD4	26.8754	0.148475	0.134277	1.10573	0.268843	0.999844	Intermediate Monocyte	PD_GBA1_PD_LRRK2
PTPN11	22.8639	-0.135908	0.140126	-0.969899	0.332097	0.999844	Intermediate Monocyte	PD_GBA1_PD_LRRK2
OAS1	88.8167	-0.240989	0.189846	-1.26939	0.204302	0.999844	Intermediate Monocyte	PD_GBA1_PD_LRRK2
OAS3	19.8975	0.148427	0.217919	0.681108	0.495803	0.999844	Intermediate Monocyte	PD_GBA1_PD_LRRK2
OAS2	27.4111	-0.0621311	0.149137	-0.416603	0.676969	0.999844	Intermediate Monocyte	PD_GBA1_PD_LRRK2
DDX54	21.5401	-0.212395	0.154339	-1.37615	0.168774	0.999844	Intermediate Monocyte	PD_GBA1_PD_LRRK2
RITA1	2.72242	0.332389	0.381065	0.872264	0.383064	0.999844	Intermediate Monocyte	PD_GBA1_PD_LRRK2
TPCN1	7.27318	0.186139	0.276461	0.673292	0.500762	0.999844	Intermediate Monocyte	PD_GBA1_PD_LRRK2
SLC8B1	16.9698	0.334605	0.163765	2.04321	0.041032	0.999844	Intermediate Monocyte	PD_GBA1_PD_LRRK2
PLBD2	10.4045	0.229371	0.205734	1.11489	0.264896	0.999844	Intermediate Monocyte	PD_GBA1_PD_LRRK2
RBM19	9.57313	0.0258299	0.204706	0.12618	0.899589	0.999844	Intermediate Monocyte	PD_GBA1_PD_LRRK2
MED13L	157.138	0.11394	0.106123	1.07366	0.282974	0.999844	Intermediate Monocyte	PD_GBA1_PD_LRRK2
MAP1LC3B2	1.35731	0.367888	0.607029	0.606047	0.544484	0.999844	Intermediate Monocyte	PD_GBA1_PD_LRRK2
FBXW8	5.65367	-0.316906	0.329763	-0.961013	0.336546	0.999844	Intermediate Monocyte	PD_GBA1_PD_LRRK2
TESC	57.9516	-0.0682877	0.127309	-0.536395	0.591685	0.999844	Intermediate Monocyte	PD_GBA1_PD_LRRK2
FBXO21	11.3615	-0.0587619	0.224885	-0.261298	0.793863	0.999844	Intermediate Monocyte	PD_GBA1_PD_LRRK2
RFC5	3.10825	0.21957	0.372237	0.589867	0.55528	0.999844	Intermediate Monocyte	PD_GBA1_PD_LRRK2
WSB2	15.0291	-0.0151173	0.167784	-0.0900996	0.928208	0.999844	Intermediate Monocyte	PD_GBA1_PD_LRRK2
PEBP1	29.699	0.17843	0.138589	1.28747	0.197931	0.999844	Intermediate Monocyte	PD_GBA1_PD_LRRK2
TAOK3	119.802	0.128518	0.0800989	1.60449	0.108605	0.999844	Intermediate Monocyte	PD_GBA1_PD_LRRK2
SUDS3	11.1227	-0.104938	0.20123	-0.521483	0.602031	0.999844	Intermediate Monocyte	PD_GBA1_PD_LRRK2
PRKAB1	8.98106	0.231377	0.239031	0.967978	0.333055	0.999844	Intermediate Monocyte	PD_GBA1_PD_LRRK2
RAB35	14.1807	0.420203	0.177001	2.37402	0.0175957	0.999844	Intermediate Monocyte	PD_GBA1_PD_LRRK2
GCN1	7.89465	-0.0406688	0.25387	-0.160195	0.872727	0.999844	Intermediate Monocyte	PD_GBA1_PD_LRRK2
PXN	26.4625	0.256698	0.140681	1.82468	0.0680497	0.999844	Intermediate Monocyte	PD_GBA1_PD_LRRK2
COX6A1	214.248	0.0113292	0.0728098	0.155601	0.876348	0.999844	Intermediate Monocyte	PD_GBA1_PD_LRRK2
TRIAP1	9.13271	0.195523	0.213626	0.915259	0.360056	0.999844	Intermediate Monocyte	PD_GBA1_PD_LRRK2
GATC	8.44378	0.11762	0.237026	0.496235	0.619729	0.999844	Intermediate Monocyte	PD_GBA1_PD_LRRK2
SRSF9	99.3903	-0.0892559	0.0848931	-1.05139	0.293079	0.999844	Intermediate Monocyte	PD_GBA1_PD_LRRK2
DYNLL1	87.3368	-0.246456	0.259807	-0.948613	0.342817	0.999844	Intermediate Monocyte	PD_GBA1_PD_LRRK2
COQ5	4.98166	0.0668259	0.314795	0.212284	0.831885	0.999844	Intermediate Monocyte	PD_GBA1_PD_LRRK2
RNF10	30.9449	-0.00519586	0.123596	-0.042039	0.966468	0.999844	Intermediate Monocyte	PD_GBA1_PD_LRRK2
POP5	16.4829	0.145455	0.179315	0.811172	0.417267	0.999844	Intermediate Monocyte	PD_GBA1_PD_LRRK2
MLEC	25.2346	-0.035815	0.166893	-0.214598	0.830081	0.999844	Intermediate Monocyte	PD_GBA1_PD_LRRK2
ACADS	7.49249	-0.210586	0.25252	-0.833936	0.404317	0.999844	Intermediate Monocyte	PD_GBA1_PD_LRRK2
SPPL3	36.6893	-0.0942691	0.117002	-0.805705	0.420413	0.999844	Intermediate Monocyte	PD_GBA1_PD_LRRK2
OASL	6.76943	0.23412	0.309791	0.755736	0.449808	0.999844	Intermediate Monocyte	PD_GBA1_PD_LRRK2
P2RX7	17.5746	0.0180714	0.219318	0.0823979	0.93433	0.999844	Intermediate Monocyte	PD_GBA1_PD_LRRK2
P2RX4	22.1282	0.297873	0.155725	1.91281	0.0557724	0.999844	Intermediate Monocyte	PD_GBA1_PD_LRRK2
CAMKK2	44.4739	-0.0474432	0.131207	-0.36159	0.717659	0.999844	Intermediate Monocyte	PD_GBA1_PD_LRRK2
ANAPC5	42.9904	0.0312407	0.121353	0.257436	0.796842	0.999844	Intermediate Monocyte	PD_GBA1_PD_LRRK2
RNF34	13.1037	0.112184	0.181955	0.616547	0.537534	0.999844	Intermediate Monocyte	PD_GBA1_PD_LRRK2
KDM2B	26.5598	-0.00681789	0.139645	-0.0488231	0.96106	0.999844	Intermediate Monocyte	PD_GBA1_PD_LRRK2
ORAI1	32.5678	0.0513808	0.146352	0.351076	0.725531	0.999844	Intermediate Monocyte	PD_GBA1_PD_LRRK2
TMEM120B	5.48386	-0.055057	0.303922	-0.181155	0.856246	0.999844	Intermediate Monocyte	PD_GBA1_PD_LRRK2
RHOF	31.4944	0.0108372	0.148481	0.0729866	0.941817	0.999844	Intermediate Monocyte	PD_GBA1_PD_LRRK2
SETD1B	15.2598	0.00914434	0.173537	0.052694	0.957976	0.999844	Intermediate Monocyte	PD_GBA1_PD_LRRK2
PSMD9	38.3344	-0.0311323	0.111787	-0.278496	0.780632	0.999844	Intermediate Monocyte	PD_GBA1_PD_LRRK2
MLXIP	19.561	0.0495068	0.155325	0.318731	0.749931	0.999844	Intermediate Monocyte	PD_GBA1_PD_LRRK2
VPS33A	10.7801	0.0715147	0.193315	0.369939	0.711428	0.999844	Intermediate Monocyte	PD_GBA1_PD_LRRK2
CLIP1	39.6573	0.106276	0.112708	0.942926	0.345719	0.999844	Intermediate Monocyte	PD_GBA1_PD_LRRK2
ZCCHC8	13.6649	0.0576834	0.194267	0.296928	0.766521	0.999844	Intermediate Monocyte	PD_GBA1_PD_LRRK2
RSRC2	41.3078	0.0712636	0.167755	0.424809	0.670976	0.999844	Intermediate Monocyte	PD_GBA1_PD_LRRK2
HCAR3	5.52406	-0.00102818	0.397477	-0.00258677	0.997936	0.999844	Intermediate Monocyte	PD_GBA1_PD_LRRK2
DENR	29.7642	0.0938649	0.144553	0.649346	0.516115	0.999844	Intermediate Monocyte	PD_GBA1_PD_LRRK2
VPS37B	26.355	0.109081	0.135577	0.80457	0.421068	0.999844	Intermediate Monocyte	PD_GBA1_PD_LRRK2
OGFOD2	6.74629	0.0550512	0.245704	0.224055	0.822715	0.999844	Intermediate Monocyte	PD_GBA1_PD_LRRK2
ARL6IP4	167.437	0.0729973	0.0814929	0.895751	0.370386	0.999844	Intermediate Monocyte	PD_GBA1_PD_LRRK2
MPHOSPH9	6.41251	0.0376102	0.26612	0.141328	0.887611	0.999844	Intermediate Monocyte	PD_GBA1_PD_LRRK2
CDK2AP1	47.5399	0.0140697	0.132846	0.10591	0.915654	0.999844	Intermediate Monocyte	PD_GBA1_PD_LRRK2
SBNO1	24.2011	0.257458	0.166397	1.54725	0.121803	0.999844	Intermediate Monocyte	PD_GBA1_PD_LRRK2
KMT5A	12.501	0.313699	0.268563	1.16806	0.242781	0.999844	Intermediate Monocyte	PD_GBA1_PD_LRRK2
RILPL2	100.289	0.0687955	0.121418	0.566598	0.570987	0.999844	Intermediate Monocyte	PD_GBA1_PD_LRRK2
SNRNP35	10.2932	-0.0364417	0.218295	-0.166937	0.867419	0.999844	Intermediate Monocyte	PD_GBA1_PD_LRRK2
TMED2	33.4352	0.0187605	0.124769	0.150362	0.880479	0.999844	Intermediate Monocyte	PD_GBA1_PD_LRRK2
DDX55	6.72062	-0.0144489	0.249832	-0.0578344	0.953881	0.999844	Intermediate Monocyte	PD_GBA1_PD_LRRK2
EIF2B1	20.4702	0.11144	0.151427	0.735934	0.461771	0.999844	Intermediate Monocyte	PD_GBA1_PD_LRRK2
GTF2H3	7.68173	0.297794	0.2478	1.20175	0.229459	0.999844	Intermediate Monocyte	PD_GBA1_PD_LRRK2
ATP6V0A2	10.0053	0.0663906	0.206207	0.32196	0.747483	0.999844	Intermediate Monocyte	PD_GBA1_PD_LRRK2
CCDC92	4.47802	-0.236456	0.325017	-0.727519	0.466908	0.999844	Intermediate Monocyte	PD_GBA1_PD_LRRK2
ZNF664	3.65385	-0.107228	0.503911	-0.212792	0.831489	0.999844	Intermediate Monocyte	PD_GBA1_PD_LRRK2
NCOR2	65.6061	0.00242877	0.108581	0.0223684	0.982154	0.999844	Intermediate Monocyte	PD_GBA1_PD_LRRK2
UBC	579.48	0.0135267	0.122567	0.110361	0.912123	0.999844	Intermediate Monocyte	PD_GBA1_PD_LRRK2
DHX37	4.49771	-0.281173	0.292338	-0.961808	0.336146	0.999844	Intermediate Monocyte	PD_GBA1_PD_LRRK2
BRI3BP	12.9301	-0.287661	0.185588	-1.54999	0.121143	0.999844	Intermediate Monocyte	PD_GBA1_PD_LRRK2
SLC15A4	19.9216	-0.18962	0.157167	-1.20649	0.227629	0.999844	Intermediate Monocyte	PD_GBA1_PD_LRRK2
GLT1D1	19.5818	-0.273804	0.170681	-1.60418	0.108674	0.999844	Intermediate Monocyte	PD_GBA1_PD_LRRK2
STX2	7.59107	-0.226936	0.241925	-0.938045	0.348221	0.999844	Intermediate Monocyte	PD_GBA1_PD_LRRK2
RAN	94.47	-0.0452944	0.0958363	-0.472622	0.636483	0.999844	Intermediate Monocyte	PD_GBA1_PD_LRRK2
ADGRD1	3.88558	0.0368804	0.417026	0.0884368	0.92953	0.999844	Intermediate Monocyte	PD_GBA1_PD_LRRK2
SFSWAP	29.3491	0.129619	0.137807	0.940584	0.346918	0.999844	Intermediate Monocyte	PD_GBA1_PD_LRRK2
MMP17	10.5651	-0.196764	0.258857	-0.760127	0.447179	0.999844	Intermediate Monocyte	PD_GBA1_PD_LRRK2
ULK1	23.2021	0.376186	0.211859	1.77564	0.0757921	0.999844	Intermediate Monocyte	PD_GBA1_PD_LRRK2
PUS1	5.42343	-0.12727	0.274286	-0.464006	0.642643	0.999844	Intermediate Monocyte	PD_GBA1_PD_LRRK2
EP400	20.6763	-0.114769	0.147088	-0.780272	0.435231	0.999844	Intermediate Monocyte	PD_GBA1_PD_LRRK2
DDX51	4.56248	0.23304	0.301459	0.77304	0.439499	0.999844	Intermediate Monocyte	PD_GBA1_PD_LRRK2
NOC4L	10.0385	-0.202308	0.215834	-0.937331	0.348588	0.999844	Intermediate Monocyte	PD_GBA1_PD_LRRK2
FBRSL1	25.2781	0.028398	0.135159	0.210108	0.833583	0.999844	Intermediate Monocyte	PD_GBA1_PD_LRRK2
POLE	4.0089	-0.0237918	0.343014	-0.0693609	0.944702	0.999844	Intermediate Monocyte	PD_GBA1_PD_LRRK2
PXMP2	2.5941	0.360123	0.396923	0.907285	0.364256	0.999844	Intermediate Monocyte	PD_GBA1_PD_LRRK2
PGAM5	4.42512	-0.164913	0.307665	-0.536015	0.591948	0.999844	Intermediate Monocyte	PD_GBA1_PD_LRRK2
ANKLE2	20.4478	0.237436	0.150516	1.57748	0.114685	0.999844	Intermediate Monocyte	PD_GBA1_PD_LRRK2
GOLGA3	11.5752	-0.156669	0.197758	-0.792224	0.42823	0.999844	Intermediate Monocyte	PD_GBA1_PD_LRRK2
CHFR	22.4995	0.0574719	0.141455	0.40629	0.684529	0.999844	Intermediate Monocyte	PD_GBA1_PD_LRRK2
ZNF26	4.42381	0.0510644	0.334243	0.152776	0.878575	0.999844	Intermediate Monocyte	PD_GBA1_PD_LRRK2
ZNF84	2.9005	-0.10707	0.428334	-0.249967	0.802613	0.999844	Intermediate Monocyte	PD_GBA1_PD_LRRK2
ZNF140	2.5159	0.0728206	0.443426	0.164223	0.869556	0.999844	Intermediate Monocyte	PD_GBA1_PD_LRRK2
ZNF268	2.38426	0.846841	0.473169	1.78972	0.0734987	0.999844	Intermediate Monocyte	PD_GBA1_PD_LRRK2
MPHOSPH8	50.8743	-0.143126	0.132488	-1.08029	0.280012	0.999844	Intermediate Monocyte	PD_GBA1_PD_LRRK2
PSPC1	22.6593	0.0271461	0.136709	0.198568	0.8426	0.999844	Intermediate Monocyte	PD_GBA1_PD_LRRK2
ZMYM5	12.0279	0.0402593	0.201984	0.199319	0.842013	0.999844	Intermediate Monocyte	PD_GBA1_PD_LRRK2
ZMYM2	51.4369	0.048619	0.12876	0.377593	0.705733	0.999844	Intermediate Monocyte	PD_GBA1_PD_LRRK2
CRYL1	20.2938	0.10843	0.149396	0.725787	0.467969	0.999844	Intermediate Monocyte	PD_GBA1_PD_LRRK2
IFT88	10.8827	0.291203	0.221223	1.31633	0.188062	0.999844	Intermediate Monocyte	PD_GBA1_PD_LRRK2
XPO4	17.694	0.36164	0.185804	1.94635	0.0516128	0.999844	Intermediate Monocyte	PD_GBA1_PD_LRRK2
LATS2	11.0519	-0.297855	0.228755	-1.30207	0.192892	0.999844	Intermediate Monocyte	PD_GBA1_PD_LRRK2
SAP18	93.2993	0.0155923	0.0975724	0.159802	0.873037	0.999844	Intermediate Monocyte	PD_GBA1_PD_LRRK2
MRPL57	46.1493	0.00161897	0.117499	0.0137785	0.989007	0.999844	Intermediate Monocyte	PD_GBA1_PD_LRRK2
ZDHHC20	56.8955	-0.083276	0.112774	-0.738434	0.460251	0.999844	Intermediate Monocyte	PD_GBA1_PD_LRRK2
MICU2	35.4953	0.00727306	0.120661	0.0602768	0.951935	0.999844	Intermediate Monocyte	PD_GBA1_PD_LRRK2
SACS	3.86519	0.0632983	0.345244	0.183344	0.854528	0.999844	Intermediate Monocyte	PD_GBA1_PD_LRRK2
MIPEP	3.05874	-0.112872	0.452683	-0.249341	0.803097	0.999844	Intermediate Monocyte	PD_GBA1_PD_LRRK2
SPATA13	27.5525	0.0421967	0.168369	0.250621	0.802107	0.999844	Intermediate Monocyte	PD_GBA1_PD_LRRK2
PARP4	42.1246	-0.166072	0.108079	-1.53658	0.124396	0.999844	Intermediate Monocyte	PD_GBA1_PD_LRRK2
CENPJ	2.74656	0.209109	0.402696	0.519272	0.603571	0.999844	Intermediate Monocyte	PD_GBA1_PD_LRRK2
MTMR6	23.3789	0.0951153	0.167554	0.567668	0.570261	0.999844	Intermediate Monocyte	PD_GBA1_PD_LRRK2
NUP58	20.1877	0.0597821	0.163866	0.364823	0.715244	0.999844	Intermediate Monocyte	PD_GBA1_PD_LRRK2
RNF6	9.69349	0.0896266	0.204023	0.439297	0.660446	0.999844	Intermediate Monocyte	PD_GBA1_PD_LRRK2
CDK8	10.4686	0.137831	0.234488	0.587797	0.556668	0.999844	Intermediate Monocyte	PD_GBA1_PD_LRRK2
USP12	22.8101	0.409043	0.265937	1.53812	0.12402	0.999844	Intermediate Monocyte	PD_GBA1_PD_LRRK2
RASL11A	2.86397	-0.0913678	0.437584	-0.2088	0.834604	0.999844	Intermediate Monocyte	PD_GBA1_PD_LRRK2
GTF3A	58.974	-0.0903577	0.105765	-0.854326	0.392924	0.999844	Intermediate Monocyte	PD_GBA1_PD_LRRK2
MTIF3	24.0223	0.0728041	0.163326	0.445758	0.655772	0.999844	Intermediate Monocyte	PD_GBA1_PD_LRRK2
LNX2	3.39216	0.923615	0.366405	2.52075	0.0117105	0.999844	Intermediate Monocyte	PD_GBA1_PD_LRRK2
POLR1D	71.7068	0.0747277	0.137254	0.544447	0.586134	0.999844	Intermediate Monocyte	PD_GBA1_PD_LRRK2
FLT3	2.11589	0.664193	0.452881	1.4666	0.142486	0.999844	Intermediate Monocyte	PD_GBA1_PD_LRRK2
PAN3	78.3653	0.136358	0.111938	1.21816	0.223165	0.999844	Intermediate Monocyte	PD_GBA1_PD_LRRK2
POMP	85.7451	-0.170354	0.0839554	-2.0291	0.0424479	0.999844	Intermediate Monocyte	PD_GBA1_PD_LRRK2
SLC46A3	6.49756	0.0858967	0.264087	0.325259	0.744985	0.999844	Intermediate Monocyte	PD_GBA1_PD_LRRK2
SLC7A1	5.8287	0.180051	0.291739	0.617164	0.537127	0.999844	Intermediate Monocyte	PD_GBA1_PD_LRRK2
UBL3	26.0454	0.0621297	0.153821	0.403909	0.686279	0.999844	Intermediate Monocyte	PD_GBA1_PD_LRRK2
HMGB1	167.864	0.0970702	0.0650136	1.49308	0.135417	0.999844	Intermediate Monocyte	PD_GBA1_PD_LRRK2
USPL1	13.7867	0.409124	0.200289	2.04266	0.0410857	0.999844	Intermediate Monocyte	PD_GBA1_PD_LRRK2
ALOX5AP	2.08406	-0.0782856	0.498167	-0.157147	0.875129	0.999844	Intermediate Monocyte	PD_GBA1_PD_LRRK2
HSPH1	17.5632	-0.117957	0.249859	-0.472095	0.636859	0.999844	Intermediate Monocyte	PD_GBA1_PD_LRRK2
B3GLCT	2.96859	-0.0369907	0.424619	-0.0871152	0.93058	0.999844	Intermediate Monocyte	PD_GBA1_PD_LRRK2
FRY	67.029	-0.0676126	0.153031	-0.441824	0.658617	0.999844	Intermediate Monocyte	PD_GBA1_PD_LRRK2
N4BP2L1	24.8844	0.048747	0.138151	0.352852	0.7242	0.999844	Intermediate Monocyte	PD_GBA1_PD_LRRK2
N4BP2L2	66.4333	-0.176464	0.0894104	-1.97364	0.0484229	0.999844	Intermediate Monocyte	PD_GBA1_PD_LRRK2
PDS5B	26.4305	-0.0845183	0.148531	-0.569027	0.569338	0.999844	Intermediate Monocyte	PD_GBA1_PD_LRRK2
RFC3	5.54436	-0.160075	0.284387	-0.562877	0.573519	0.999844	Intermediate Monocyte	PD_GBA1_PD_LRRK2
SPART	14.038	-0.224517	0.181463	-1.23726	0.215991	0.999844	Intermediate Monocyte	PD_GBA1_PD_LRRK2
ALG5	13.3398	0.29025	0.186211	1.55871	0.119064	0.999844	Intermediate Monocyte	PD_GBA1_PD_LRRK2
EXOSC8	12.163	0.17949	0.188338	0.953022	0.340579	0.999844	Intermediate Monocyte	PD_GBA1_PD_LRRK2
SUPT20H	16.7838	0.118098	0.169898	0.695109	0.486987	0.999844	Intermediate Monocyte	PD_GBA1_PD_LRRK2
UFM1	30.1868	0.0104524	0.126078	0.0829041	0.933928	0.999844	Intermediate Monocyte	PD_GBA1_PD_LRRK2
PROSER1	8.99185	0.00298843	0.227792	0.0131191	0.989533	0.999844	Intermediate Monocyte	PD_GBA1_PD_LRRK2
NHLRC3	11.364	0.318962	0.213209	1.49601	0.134652	0.999844	Intermediate Monocyte	PD_GBA1_PD_LRRK2
COG6	5.69964	-0.146259	0.275457	-0.530968	0.595441	0.999844	Intermediate Monocyte	PD_GBA1_PD_LRRK2
FOXO1	52.5042	0.0543698	0.193717	0.280666	0.778966	0.999844	Intermediate Monocyte	PD_GBA1_PD_LRRK2
MRPS31	9.06484	0.226505	0.223604	1.01297	0.311073	0.999844	Intermediate Monocyte	PD_GBA1_PD_LRRK2
ELF1	116.554	0.0835273	0.100127	0.834214	0.404161	0.999844	Intermediate Monocyte	PD_GBA1_PD_LRRK2
WBP4	10.7929	-0.179422	0.223214	-0.80381	0.421507	0.999844	Intermediate Monocyte	PD_GBA1_PD_LRRK2
NAA16	11.1136	0.19721	0.227475	0.866954	0.385967	0.999844	Intermediate Monocyte	PD_GBA1_PD_LRRK2
RGCC	7.5166	0.274293	0.392449	0.698925	0.484599	0.999844	Intermediate Monocyte	PD_GBA1_PD_LRRK2
VWA8	10.6915	0.303699	0.220871	1.37501	0.169129	0.999844	Intermediate Monocyte	PD_GBA1_PD_LRRK2
AKAP11	13.8371	0.0553273	0.209789	0.263728	0.791989	0.999844	Intermediate Monocyte	PD_GBA1_PD_LRRK2
EPSTI1	41.3294	-0.218548	0.243143	-0.898844	0.368736	0.999844	Intermediate Monocyte	PD_GBA1_PD_LRRK2
DNAJC15	49.1989	-0.0194524	0.132121	-0.147231	0.882949	0.999844	Intermediate Monocyte	PD_GBA1_PD_LRRK2
CCDC122	4.3622	-0.206396	0.358703	-0.575396	0.565023	0.999844	Intermediate Monocyte	PD_GBA1_PD_LRRK2
LACC1	5.93228	-0.198816	0.284811	-0.698064	0.485137	0.999844	Intermediate Monocyte	PD_GBA1_PD_LRRK2
TSC22D1	5.41494	0.0112016	0.273893	0.0408977	0.967377	0.999844	Intermediate Monocyte	PD_GBA1_PD_LRRK2
GPALPP1	7.25902	0.231345	0.250005	0.925364	0.354777	0.999844	Intermediate Monocyte	PD_GBA1_PD_LRRK2
GTF2F2	18.7427	-0.0713935	0.162618	-0.439026	0.660643	0.999844	Intermediate Monocyte	PD_GBA1_PD_LRRK2
TPT1	2215.38	0.158202	0.0644597	2.45427	0.014117	0.999844	Intermediate Monocyte	PD_GBA1_PD_LRRK2
SLC25A30	3.22533	0.531209	0.352605	1.50653	0.131932	0.999844	Intermediate Monocyte	PD_GBA1_PD_LRRK2
COG3	16.2634	0.238634	0.167058	1.42845	0.153163	0.999844	Intermediate Monocyte	PD_GBA1_PD_LRRK2
ZC3H13	27.5502	-0.268984	0.171969	-1.56414	0.117785	0.999844	Intermediate Monocyte	PD_GBA1_PD_LRRK2
LCP1	408.954	0.0792447	0.0630567	1.25672	0.208855	0.999844	Intermediate Monocyte	PD_GBA1_PD_LRRK2
RUBCNL	5.02381	0.433865	0.322768	1.3442	0.178883	0.999844	Intermediate Monocyte	PD_GBA1_PD_LRRK2
LRCH1	13.0304	-0.00782654	0.211309	-0.0370383	0.970454	0.999844	Intermediate Monocyte	PD_GBA1_PD_LRRK2
ESD	30.5249	-0.0977374	0.150993	-0.647297	0.51744	0.999844	Intermediate Monocyte	PD_GBA1_PD_LRRK2
SUCLA2	15.0311	-0.11666	0.190656	-0.611887	0.540612	0.999844	Intermediate Monocyte	PD_GBA1_PD_LRRK2
NUDT15	5.29078	0.0537191	0.289482	0.18557	0.852782	0.999844	Intermediate Monocyte	PD_GBA1_PD_LRRK2
MED4	23.7944	-0.00772607	0.135958	-0.0568271	0.954683	0.999844	Intermediate Monocyte	PD_GBA1_PD_LRRK2
ITM2B	546.814	-0.026616	0.0765202	-0.347829	0.727969	0.999844	Intermediate Monocyte	PD_GBA1_PD_LRRK2
RB1	87.3362	-0.0320284	0.097631	-0.328055	0.74287	0.999844	Intermediate Monocyte	PD_GBA1_PD_LRRK2
LPAR6	30.5456	-0.207242	0.161531	-1.28299	0.199496	0.999844	Intermediate Monocyte	PD_GBA1_PD_LRRK2
RCBTB2	27.0373	0.0345725	0.144997	0.238436	0.811543	0.999844	Intermediate Monocyte	PD_GBA1_PD_LRRK2
CYSLTR2	10.5708	-0.168303	0.249225	-0.675303	0.499483	0.999844	Intermediate Monocyte	PD_GBA1_PD_LRRK2
FNDC3A	31.0271	-0.038389	0.133524	-0.287507	0.773724	0.999844	Intermediate Monocyte	PD_GBA1_PD_LRRK2
CDADC1	11.6256	0.107196	0.234203	0.457704	0.647165	0.999844	Intermediate Monocyte	PD_GBA1_PD_LRRK2
SETDB2	7.90242	0.0156028	0.240838	0.0647854	0.948345	0.999844	Intermediate Monocyte	PD_GBA1_PD_LRRK2
PHF11	33.4439	0.159616	0.125268	1.2742	0.202591	0.999844	Intermediate Monocyte	PD_GBA1_PD_LRRK2
RCBTB1	8.66263	0.370814	0.271858	1.364	0.172567	0.999844	Intermediate Monocyte	PD_GBA1_PD_LRRK2
ARL11	12.5393	0.0127792	0.241944	0.0528188	0.957876	0.999844	Intermediate Monocyte	PD_GBA1_PD_LRRK2
EBPL	9.64248	0.329351	0.227654	1.44672	0.147975	0.999844	Intermediate Monocyte	PD_GBA1_PD_LRRK2
KPNA3	24.4321	-0.000709386	0.145282	-0.00488284	0.996104	0.999844	Intermediate Monocyte	PD_GBA1_PD_LRRK2
TRIM13	9.0988	0.0878074	0.225467	0.389447	0.696946	0.999844	Intermediate Monocyte	PD_GBA1_PD_LRRK2
RNASEH2B	25.51	0.0621871	0.167615	0.371012	0.710628	0.999844	Intermediate Monocyte	PD_GBA1_PD_LRRK2
INTS6	16.0855	-0.508445	0.196225	-2.59113	0.00956626	0.999844	Intermediate Monocyte	PD_GBA1_PD_LRRK2
WDFY2	55.1755	-0.133348	0.131808	-1.01168	0.311691	0.999844	Intermediate Monocyte	PD_GBA1_PD_LRRK2
DHRS12	4.55578	-0.0350608	0.303128	-0.115663	0.907919	0.999844	Intermediate Monocyte	PD_GBA1_PD_LRRK2
ALG11	4.45823	0.0882261	0.336379	0.262282	0.793104	0.999844	Intermediate Monocyte	PD_GBA1_PD_LRRK2
NEK3	6.61427	-0.108711	0.248912	-0.436746	0.662295	0.999844	Intermediate Monocyte	PD_GBA1_PD_LRRK2
VPS36	35.4261	0.173022	0.128539	1.34607	0.178282	0.999844	Intermediate Monocyte	PD_GBA1_PD_LRRK2
CKAP2	11.6079	0.0415516	0.21286	0.195206	0.845232	0.999844	Intermediate Monocyte	PD_GBA1_PD_LRRK2
SUGT1	26.3987	0.00490922	0.135218	0.0363059	0.971038	0.999844	Intermediate Monocyte	PD_GBA1_PD_LRRK2
TDRD3	8.32041	-0.0329617	0.239843	-0.13743	0.890691	0.999844	Intermediate Monocyte	PD_GBA1_PD_LRRK2
DACH1	2.3733	1.38572	0.595969	2.32516	0.0200632	0.999844	Intermediate Monocyte	PD_GBA1_PD_LRRK2
MZT1	12.7005	0.0814488	0.18765	0.434046	0.664255	0.999844	Intermediate Monocyte	PD_GBA1_PD_LRRK2
BORA	2.20379	0.132599	0.477034	0.277965	0.78104	0.999844	Intermediate Monocyte	PD_GBA1_PD_LRRK2
DIS3	12.2575	0.183087	0.194073	0.943392	0.345481	0.999844	Intermediate Monocyte	PD_GBA1_PD_LRRK2
PIBF1	18.2173	-0.00612298	0.175856	-0.0348181	0.972225	0.999844	Intermediate Monocyte	PD_GBA1_PD_LRRK2
KLF12	22.9145	0.43571	0.218678	1.99247	0.0463191	0.999844	Intermediate Monocyte	PD_GBA1_PD_LRRK2
TBC1D4	5.20753	-0.167874	0.328097	-0.511659	0.60889	0.999844	Intermediate Monocyte	PD_GBA1_PD_LRRK2
COMMD6	180.222	0.0837581	0.102531	0.816903	0.413984	0.999844	Intermediate Monocyte	PD_GBA1_PD_LRRK2
UCHL3	22.7499	-0.136533	0.144709	-0.943504	0.345423	0.999844	Intermediate Monocyte	PD_GBA1_PD_LRRK2
KCTD12	43.9902	-0.118261	0.133224	-0.887683	0.374711	0.999844	Intermediate Monocyte	PD_GBA1_PD_LRRK2
CLN5	9.75757	0.231622	0.212406	1.09047	0.275506	0.999844	Intermediate Monocyte	PD_GBA1_PD_LRRK2
FBXL3	17.386	0.207006	0.176818	1.17073	0.241706	0.999844	Intermediate Monocyte	PD_GBA1_PD_LRRK2
MYCBP2	88.9701	-0.0434961	0.07851	-0.554019	0.579566	0.999844	Intermediate Monocyte	PD_GBA1_PD_LRRK2
RBM26	26.0562	0.0773433	0.142734	0.541869	0.587909	0.999844	Intermediate Monocyte	PD_GBA1_PD_LRRK2
TGDS	3.44345	0.10718	0.364207	0.294283	0.768542	0.999844	Intermediate Monocyte	PD_GBA1_PD_LRRK2
ABCC4	5.14467	0.103736	0.315005	0.329316	0.741917	0.999844	Intermediate Monocyte	PD_GBA1_PD_LRRK2
DNAJC3	39.5635	0.236788	0.110427	2.14428	0.0320101	0.999844	Intermediate Monocyte	PD_GBA1_PD_LRRK2
UGGT2	11.3086	0.176734	0.256799	0.68822	0.491314	0.999844	Intermediate Monocyte	PD_GBA1_PD_LRRK2
MBNL2	25.0143	0.228136	0.219541	1.03915	0.298734	0.999844	Intermediate Monocyte	PD_GBA1_PD_LRRK2
RAP2A	12.612	0.000585963	0.1932	0.00303293	0.99758	0.999844	Intermediate Monocyte	PD_GBA1_PD_LRRK2
IPO5	16.0536	-0.0707635	0.187262	-0.377884	0.705517	0.999844	Intermediate Monocyte	PD_GBA1_PD_LRRK2
STK24	66.5283	0.0333586	0.0994639	0.335384	0.737336	0.999844	Intermediate Monocyte	PD_GBA1_PD_LRRK2
DOCK9	1.50838	-0.859575	0.641189	-1.34059	0.180052	0.999844	Intermediate Monocyte	PD_GBA1_PD_LRRK2
UBAC2	51.829	-0.0211695	0.104043	-0.203468	0.838769	0.999844	Intermediate Monocyte	PD_GBA1_PD_LRRK2
GPR183	6.96743	0.306188	0.626372	0.488828	0.624963	0.999844	Intermediate Monocyte	PD_GBA1_PD_LRRK2
TM9SF2	74.3983	-0.0255381	0.091206	-0.280004	0.779474	0.999844	Intermediate Monocyte	PD_GBA1_PD_LRRK2
CLYBL	4.9882	-0.0408197	0.283611	-0.143929	0.885557	0.999844	Intermediate Monocyte	PD_GBA1_PD_LRRK2
PCCA	24.3269	-0.0412341	0.175174	-0.235389	0.813906	0.999844	Intermediate Monocyte	PD_GBA1_PD_LRRK2
GGACT	4.67379	0.242678	0.332017	0.730922	0.464827	0.999844	Intermediate Monocyte	PD_GBA1_PD_LRRK2
TMTC4	5.41698	-0.0792233	0.301672	-0.262614	0.792848	0.999844	Intermediate Monocyte	PD_GBA1_PD_LRRK2
TPP2	27.282	0.108287	0.15862	0.682679	0.494809	0.999844	Intermediate Monocyte	PD_GBA1_PD_LRRK2
ERCC5	26.6898	0.0432783	0.133865	0.323299	0.746469	0.999844	Intermediate Monocyte	PD_GBA1_PD_LRRK2
ARGLU1	80.9308	0.141496	0.0865334	1.63516	0.102016	0.999844	Intermediate Monocyte	PD_GBA1_PD_LRRK2
ABHD13	10.5562	0.220441	0.227662	0.968284	0.332903	0.999844	Intermediate Monocyte	PD_GBA1_PD_LRRK2
TNFSF13B	99.3385	-0.119231	0.0977126	-1.22022	0.222382	0.999844	Intermediate Monocyte	PD_GBA1_PD_LRRK2
IRS2	20.5129	0.144008	0.308453	0.46687	0.640593	0.999844	Intermediate Monocyte	PD_GBA1_PD_LRRK2
RAB20	22.0273	0.428472	0.287374	1.49099	0.135964	0.999844	Intermediate Monocyte	PD_GBA1_PD_LRRK2
NAXD	4.88179	0.0634117	0.295014	0.214945	0.829811	0.999844	Intermediate Monocyte	PD_GBA1_PD_LRRK2
CARS2	34.8838	0.0114746	0.13798	0.0831615	0.933723	0.999844	Intermediate Monocyte	PD_GBA1_PD_LRRK2
ING1	19.5675	0.093979	0.224048	0.41946	0.67488	0.999844	Intermediate Monocyte	PD_GBA1_PD_LRRK2
ANKRD10	25.1443	0.102224	0.146253	0.698952	0.484582	0.999844	Intermediate Monocyte	PD_GBA1_PD_LRRK2
ARHGEF7	17.7791	0.459718	0.170768	2.69205	0.00710133	0.999844	Intermediate Monocyte	PD_GBA1_PD_LRRK2
TUBGCP3	19.9961	0.432537	0.149822	2.887	0.00388938	0.999844	Intermediate Monocyte	PD_GBA1_PD_LRRK2
ATP11A	55.1278	-0.0284942	0.117645	-0.242205	0.808621	0.999844	Intermediate Monocyte	PD_GBA1_PD_LRRK2
PCID2	9.37972	0.246015	0.237136	1.03744	0.29953	0.999844	Intermediate Monocyte	PD_GBA1_PD_LRRK2
CUL4A	35.9753	-0.104675	0.122544	-0.854184	0.393003	0.999844	Intermediate Monocyte	PD_GBA1_PD_LRRK2
LAMP1	39.6993	0.0825575	0.117545	0.702346	0.482464	0.999844	Intermediate Monocyte	PD_GBA1_PD_LRRK2
DCUN1D2	5.04313	-0.0608548	0.334475	-0.181942	0.855629	0.999844	Intermediate Monocyte	PD_GBA1_PD_LRRK2
TMCO3	13.7546	-0.27304	0.218734	-1.24827	0.211932	0.999844	Intermediate Monocyte	PD_GBA1_PD_LRRK2
TFDP1	17.716	0.142793	0.182105	0.784127	0.432966	0.999844	Intermediate Monocyte	PD_GBA1_PD_LRRK2
GAS6	4.28959	-0.279232	0.347443	-0.803678	0.421583	0.999844	Intermediate Monocyte	PD_GBA1_PD_LRRK2
RASA3	39.2183	0.000649169	0.121834	0.00532831	0.995749	0.999844	Intermediate Monocyte	PD_GBA1_PD_LRRK2
CDC16	15.2336	0.0792528	0.190273	0.416521	0.677029	0.999844	Intermediate Monocyte	PD_GBA1_PD_LRRK2
UPF3A	17.4963	0.113176	0.166927	0.677997	0.497774	0.999844	Intermediate Monocyte	PD_GBA1_PD_LRRK2
CHAMP1	7.19278	0.0349403	0.318542	0.109688	0.912657	0.999844	Intermediate Monocyte	PD_GBA1_PD_LRRK2
TTC5	4.68349	-0.240277	0.327327	-0.734056	0.462914	0.999844	Intermediate Monocyte	PD_GBA1_PD_LRRK2
CCNB1IP1	4.50679	0.238084	0.370752	0.642165	0.520766	0.999844	Intermediate Monocyte	PD_GBA1_PD_LRRK2
TEP1	17.8881	-0.17819	0.173125	-1.02925	0.30336	0.999844	Intermediate Monocyte	PD_GBA1_PD_LRRK2
OSGEP	17.2608	-0.0660365	0.152714	-0.432419	0.665437	0.999844	Intermediate Monocyte	PD_GBA1_PD_LRRK2
APEX1	37.647	-0.115751	0.117117	-0.988344	0.322984	0.999844	Intermediate Monocyte	PD_GBA1_PD_LRRK2
PIP4P1	13.4737	-0.110641	0.193236	-0.57257	0.566936	0.999844	Intermediate Monocyte	PD_GBA1_PD_LRRK2
PNP	13.4341	-0.032157	0.255055	-0.126079	0.89967	0.999844	Intermediate Monocyte	PD_GBA1_PD_LRRK2
RNASE6	13.6496	-0.24271	0.268368	-0.90439	0.365789	0.999844	Intermediate Monocyte	PD_GBA1_PD_LRRK2
RNASE2	3.95766	-0.0223522	0.395538	-0.056511	0.954935	0.999844	Intermediate Monocyte	PD_GBA1_PD_LRRK2
METTL17	9.65371	-0.133446	0.214442	-0.622291	0.533751	0.999844	Intermediate Monocyte	PD_GBA1_PD_LRRK2
ARHGEF40	19.5619	0.163169	0.186427	0.875243	0.381442	0.999844	Intermediate Monocyte	PD_GBA1_PD_LRRK2
ZNF219	0.842927	1.11587	0.90429	1.23398	0.217212	0.999844	Intermediate Monocyte	PD_GBA1_PD_LRRK2
HNRNPC	120.991	0.115056	0.0871076	1.32085	0.186552	0.999844	Intermediate Monocyte	PD_GBA1_PD_LRRK2
SUPT16H	23.6354	-0.0435929	0.156676	-0.278236	0.780831	0.999844	Intermediate Monocyte	PD_GBA1_PD_LRRK2
CHD8	21.6642	0.110715	0.148978	0.743166	0.457381	0.999844	Intermediate Monocyte	PD_GBA1_PD_LRRK2
TOX4	33.1581	-0.00190133	0.112959	-0.016832	0.986571	0.999844	Intermediate Monocyte	PD_GBA1_PD_LRRK2
METTL3	8.87807	0.493253	0.213408	2.31132	0.0208154	0.999844	Intermediate Monocyte	PD_GBA1_PD_LRRK2
DAD1	55.8487	0.0136745	0.112267	0.121803	0.903055	0.999844	Intermediate Monocyte	PD_GBA1_PD_LRRK2
OXA1L	72.4241	0.119879	0.0961887	1.24629	0.212658	0.999844	Intermediate Monocyte	PD_GBA1_PD_LRRK2
SLC7A7	133.61	-0.0108078	0.102729	-0.105207	0.916212	0.999844	Intermediate Monocyte	PD_GBA1_PD_LRRK2
MRPL52	45.1945	0.0570087	0.129549	0.440056	0.659897	0.999844	Intermediate Monocyte	PD_GBA1_PD_LRRK2
LRP10	25.8254	-0.264149	0.136817	-1.93067	0.0535236	0.999844	Intermediate Monocyte	PD_GBA1_PD_LRRK2
RBM23	22.309	-0.189434	0.150327	-1.26015	0.207616	0.999844	Intermediate Monocyte	PD_GBA1_PD_LRRK2
PRMT5	4.79013	-0.227062	0.28485	-0.79713	0.425376	0.999844	Intermediate Monocyte	PD_GBA1_PD_LRRK2
HAUS4	20.9607	0.133944	0.153618	0.871925	0.383249	0.999844	Intermediate Monocyte	PD_GBA1_PD_LRRK2
PSMB5	15.5216	-0.0556983	0.211392	-0.263484	0.792178	0.999844	Intermediate Monocyte	PD_GBA1_PD_LRRK2
ACIN1	39.0025	-0.0191538	0.133478	-0.143498	0.885897	0.999844	Intermediate Monocyte	PD_GBA1_PD_LRRK2
HOMEZ	4.18306	-0.243677	0.343327	-0.709752	0.477858	0.999844	Intermediate Monocyte	PD_GBA1_PD_LRRK2
PPP1R3E	4.51772	0.0992174	0.341349	0.290662	0.771309	0.999844	Intermediate Monocyte	PD_GBA1_PD_LRRK2
PABPN1	88.0819	0.0562637	0.0918477	0.612576	0.540157	0.999844	Intermediate Monocyte	PD_GBA1_PD_LRRK2
NGDN	14.2365	0.0204229	0.188817	0.108163	0.913867	0.999844	Intermediate Monocyte	PD_GBA1_PD_LRRK2
THTPA	4.54413	0.0537586	0.307554	0.174794	0.861241	0.999844	Intermediate Monocyte	PD_GBA1_PD_LRRK2
AP1G2	16.9647	-0.0918408	0.186979	-0.491182	0.623298	0.999844	Intermediate Monocyte	PD_GBA1_PD_LRRK2
DHRS4	39.4574	0.0409285	0.124071	0.329881	0.74149	0.999844	Intermediate Monocyte	PD_GBA1_PD_LRRK2
DHRS4L2	10.8863	0.00252618	0.232248	0.0108771	0.991322	0.999844	Intermediate Monocyte	PD_GBA1_PD_LRRK2
PCK2	17.4831	0.0764901	0.175042	0.43698	0.662126	0.999844	Intermediate Monocyte	PD_GBA1_PD_LRRK2
DCAF11	15.778	0.220398	0.170982	1.28901	0.197393	0.999844	Intermediate Monocyte	PD_GBA1_PD_LRRK2
PSME1	270.707	-0.163566	0.0970605	-1.68519	0.0919517	0.999844	Intermediate Monocyte	PD_GBA1_PD_LRRK2
PSME2	305.309	-0.165853	0.110308	-1.50355	0.132697	0.999844	Intermediate Monocyte	PD_GBA1_PD_LRRK2
RNF31	14.7716	-0.0199509	0.173574	-0.114942	0.908491	0.999844	Intermediate Monocyte	PD_GBA1_PD_LRRK2
IRF9	43.304	-0.0726374	0.10943	-0.663779	0.506832	0.999844	Intermediate Monocyte	PD_GBA1_PD_LRRK2
REC8	6.81198	-0.11899	0.268498	-0.443167	0.657645	0.999844	Intermediate Monocyte	PD_GBA1_PD_LRRK2
TM9SF1	7.89727	-0.0250146	0.237238	-0.105441	0.916026	0.999844	Intermediate Monocyte	PD_GBA1_PD_LRRK2
CHMP4A	46.6765	0.0156164	0.100906	0.154762	0.877009	0.999844	Intermediate Monocyte	PD_GBA1_PD_LRRK2
MDP1	10.8262	-0.0451175	0.193167	-0.233567	0.815321	0.999844	Intermediate Monocyte	PD_GBA1_PD_LRRK2
NEDD8	96.7411	-0.135108	0.0965116	-1.39992	0.161538	0.999844	Intermediate Monocyte	PD_GBA1_PD_LRRK2
GMPR2	19.4769	0.0898706	0.147048	0.611165	0.54109	0.999844	Intermediate Monocyte	PD_GBA1_PD_LRRK2
TINF2	19.3994	0.247843	0.160635	1.54289	0.122857	0.999844	Intermediate Monocyte	PD_GBA1_PD_LRRK2
RABGGTA	17.5411	-0.0379691	0.15908	-0.23868	0.811354	0.999844	Intermediate Monocyte	PD_GBA1_PD_LRRK2
DHRS1	10.1021	-0.299549	0.222643	-1.34542	0.178488	0.999844	Intermediate Monocyte	PD_GBA1_PD_LRRK2
NOP9	6.39086	-0.126924	0.277335	-0.457658	0.647198	0.999844	Intermediate Monocyte	PD_GBA1_PD_LRRK2
CIDEB	12.7398	0.296532	0.208624	1.42137	0.15521	0.999844	Intermediate Monocyte	PD_GBA1_PD_LRRK2
LTB4R2	2.79443	0.0729245	0.454487	0.160454	0.872523	0.999844	Intermediate Monocyte	PD_GBA1_PD_LRRK2
LTB4R	6.41134	-0.144704	0.279825	-0.517123	0.60507	0.999844	Intermediate Monocyte	PD_GBA1_PD_LRRK2
ADCY4	1.55522	0.504369	0.507737	0.993365	0.320532	0.999844	Intermediate Monocyte	PD_GBA1_PD_LRRK2
RIPK3	6.93908	-0.057638	0.254147	-0.22679	0.820587	0.999844	Intermediate Monocyte	PD_GBA1_PD_LRRK2
CBLN3	1.2418	-0.214542	0.610578	-0.351376	0.725307	0.999844	Intermediate Monocyte	PD_GBA1_PD_LRRK2
KHNYN	10.7944	-0.0813776	0.201226	-0.404409	0.685912	0.999844	Intermediate Monocyte	PD_GBA1_PD_LRRK2
SDR39U1	15.5135	-0.0317257	0.178168	-0.178066	0.858671	0.999844	Intermediate Monocyte	PD_GBA1_PD_LRRK2
GZMH	2.58523	0.834412	0.896142	0.931115	0.351794	0.999844	Intermediate Monocyte	PD_GBA1_PD_LRRK2
GZMB	2.5357	-0.642336	1.02363	-0.627508	0.530326	0.999844	Intermediate Monocyte	PD_GBA1_PD_LRRK2
G2E3	13.8599	0.30212	0.172502	1.7514	0.0798771	0.999844	Intermediate Monocyte	PD_GBA1_PD_LRRK2
SCFD1	41.9294	-0.0317837	0.120969	-0.262743	0.792749	0.999844	Intermediate Monocyte	PD_GBA1_PD_LRRK2
STRN3	17.7981	-0.113601	0.163442	-0.695054	0.487022	0.999844	Intermediate Monocyte	PD_GBA1_PD_LRRK2
AP4S1	3.89323	0.459782	0.321369	1.4307	0.152517	0.999844	Intermediate Monocyte	PD_GBA1_PD_LRRK2
HECTD1	36.9324	0.0343808	0.126083	0.272683	0.785097	0.999844	Intermediate Monocyte	PD_GBA1_PD_LRRK2
HEATR5A	11.8014	-0.245301	0.205616	-1.19301	0.232866	0.999844	Intermediate Monocyte	PD_GBA1_PD_LRRK2
DTD2	2.6126	0.0746596	0.444321	0.168031	0.866559	0.999844	Intermediate Monocyte	PD_GBA1_PD_LRRK2
NUBPL	4.99052	-0.170395	0.285115	-0.597636	0.550083	0.999844	Intermediate Monocyte	PD_GBA1_PD_LRRK2
ARHGAP5	5.58543	0.362048	0.292747	1.23673	0.216188	0.999844	Intermediate Monocyte	PD_GBA1_PD_LRRK2
SPTSSA	17.1576	-0.184442	0.162826	-1.13276	0.257317	0.999844	Intermediate Monocyte	PD_GBA1_PD_LRRK2
EAPP	35.5009	0.107817	0.111123	0.970244	0.331925	0.999844	Intermediate Monocyte	PD_GBA1_PD_LRRK2
SNX6	70.6987	-0.0815911	0.088859	-0.918209	0.35851	0.999844	Intermediate Monocyte	PD_GBA1_PD_LRRK2
CFL2	3.48569	0.350278	0.394695	0.887464	0.374829	0.999844	Intermediate Monocyte	PD_GBA1_PD_LRRK2
BAZ1A	61.8431	0.0108285	0.111078	0.0974852	0.922341	0.999844	Intermediate Monocyte	PD_GBA1_PD_LRRK2
SRP54	20.8266	0.027826	0.150859	0.184451	0.85366	0.999844	Intermediate Monocyte	PD_GBA1_PD_LRRK2
FAM177A1	22.2784	-0.225889	0.14392	-1.56955	0.11652	0.999844	Intermediate Monocyte	PD_GBA1_PD_LRRK2
PPP2R3C	24.2732	-0.0584739	0.157125	-0.372149	0.709782	0.999844	Intermediate Monocyte	PD_GBA1_PD_LRRK2
PSMA6	77.6994	-0.0200605	0.1005	-0.199606	0.841789	0.999844	Intermediate Monocyte	PD_GBA1_PD_LRRK2
NFKBIA	321.55	0.146059	0.283136	0.515862	0.605951	0.999844	Intermediate Monocyte	PD_GBA1_PD_LRRK2
RALGAPA1	16.0532	0.0127189	0.169334	0.0751115	0.940126	0.999844	Intermediate Monocyte	PD_GBA1_PD_LRRK2
BRMS1L	2.99268	0.0859028	0.408839	0.210114	0.833579	0.999844	Intermediate Monocyte	PD_GBA1_PD_LRRK2
MBIP	4.79048	0.617471	0.352047	1.75394	0.0794399	0.999844	Intermediate Monocyte	PD_GBA1_PD_LRRK2
SEC23A	12.3701	-0.0714938	0.210761	-0.339217	0.734446	0.999844	Intermediate Monocyte	PD_GBA1_PD_LRRK2
TRAPPC6B	7.12449	-0.0118138	0.260358	-0.0453753	0.963808	0.999844	Intermediate Monocyte	PD_GBA1_PD_LRRK2
PNN	48.737	0.231406	0.124302	1.86164	0.0626534	0.999844	Intermediate Monocyte	PD_GBA1_PD_LRRK2
MIA2	21.0834	-0.151889	0.153994	-0.986328	0.323972	0.999844	Intermediate Monocyte	PD_GBA1_PD_LRRK2
FBXO33	28.7963	-0.0342705	0.174351	-0.19656	0.844172	0.999844	Intermediate Monocyte	PD_GBA1_PD_LRRK2
KLHL28	10.3733	-0.0513281	0.205663	-0.249574	0.802917	0.999844	Intermediate Monocyte	PD_GBA1_PD_LRRK2
TOGARAM1	8.07038	-0.1939	0.261426	-0.741701	0.458269	0.999844	Intermediate Monocyte	PD_GBA1_PD_LRRK2
PRPF39	6.47012	0.104736	0.266837	0.392508	0.694683	0.999844	Intermediate Monocyte	PD_GBA1_PD_LRRK2
FKBP3	16.5058	0.222047	0.156178	1.42175	0.155097	0.999844	Intermediate Monocyte	PD_GBA1_PD_LRRK2
FANCM	3.15124	0.4982	0.361986	1.3763	0.16873	0.999844	Intermediate Monocyte	PD_GBA1_PD_LRRK2
MIS18BP1	96.5459	0.078659	0.091619	0.858545	0.390592	0.999844	Intermediate Monocyte	PD_GBA1_PD_LRRK2
LRR1	8.88915	-0.0335722	0.213075	-0.15756	0.874803	0.999844	Intermediate Monocyte	PD_GBA1_PD_LRRK2
MGAT2	7.60468	-0.0858383	0.251959	-0.340684	0.733341	0.999844	Intermediate Monocyte	PD_GBA1_PD_LRRK2
DNAAF2	7.73101	0.0947771	0.234558	0.404066	0.686164	0.999844	Intermediate Monocyte	PD_GBA1_PD_LRRK2
KLHDC2	12.3039	-0.123694	0.19057	-0.649075	0.51629	0.999844	Intermediate Monocyte	PD_GBA1_PD_LRRK2
NEMF	40.0932	0.087471	0.136881	0.63903	0.522803	0.999844	Intermediate Monocyte	PD_GBA1_PD_LRRK2
ARF6	84.0219	0.0729987	0.106736	0.683916	0.494028	0.999844	Intermediate Monocyte	PD_GBA1_PD_LRRK2
VCPKMT	6.14644	0.214495	0.265031	0.809321	0.41833	0.999844	Intermediate Monocyte	PD_GBA1_PD_LRRK2
SOS2	48.0469	0.00923548	0.115241	0.0801409	0.936125	0.999844	Intermediate Monocyte	PD_GBA1_PD_LRRK2
DMAC2L	15.1714	0.0314389	0.179757	0.174897	0.861161	0.999844	Intermediate Monocyte	PD_GBA1_PD_LRRK2
MAP4K5	24.127	0.308235	0.167851	1.83636	0.0663045	0.999844	Intermediate Monocyte	PD_GBA1_PD_LRRK2
SAV1	2.76088	0.200879	0.388553	0.516991	0.605163	0.999844	Intermediate Monocyte	PD_GBA1_PD_LRRK2
NIN	60.1741	0.0194902	0.10194	0.191192	0.848375	0.999844	Intermediate Monocyte	PD_GBA1_PD_LRRK2
PYGL	33.5201	0.116449	0.145658	0.799466	0.424021	0.999844	Intermediate Monocyte	PD_GBA1_PD_LRRK2
TMX1	26.6419	0.0700802	0.131775	0.531817	0.594853	0.999844	Intermediate Monocyte	PD_GBA1_PD_LRRK2
GNG2	84.3574	0.0167677	0.126476	0.132575	0.894529	0.999844	Intermediate Monocyte	PD_GBA1_PD_LRRK2
RTRAF	65.4419	0.100322	0.108364	0.925784	0.354558	0.999844	Intermediate Monocyte	PD_GBA1_PD_LRRK2
PTGER2	23.9751	0.0474595	0.213619	0.222169	0.824183	0.999844	Intermediate Monocyte	PD_GBA1_PD_LRRK2
TXNDC16	8.28305	0.0529137	0.239077	0.221325	0.824839	0.999844	Intermediate Monocyte	PD_GBA1_PD_LRRK2
ERO1A	18.1675	-0.109197	0.156886	-0.696024	0.486414	0.999844	Intermediate Monocyte	PD_GBA1_PD_LRRK2
PSMC6	19.9524	-0.0416992	0.167775	-0.248543	0.803714	0.999844	Intermediate Monocyte	PD_GBA1_PD_LRRK2
STYX	11.3256	0.00848749	0.205838	0.0412339	0.967109	0.999844	Intermediate Monocyte	PD_GBA1_PD_LRRK2
DDHD1	30.8785	0.0221436	0.1776	0.124682	0.900775	0.999844	Intermediate Monocyte	PD_GBA1_PD_LRRK2
CNIH1	29.0609	0.0216382	0.124789	0.173399	0.862338	0.999844	Intermediate Monocyte	PD_GBA1_PD_LRRK2
GMFB	14.0292	-0.0239048	0.190845	-0.125258	0.900319	0.999844	Intermediate Monocyte	PD_GBA1_PD_LRRK2
CGRRF1	5.87534	-0.393804	0.279594	-1.40848	0.158988	0.999844	Intermediate Monocyte	PD_GBA1_PD_LRRK2
SAMD4A	16.6548	-0.1105	0.232401	-0.475471	0.634451	0.999844	Intermediate Monocyte	PD_GBA1_PD_LRRK2
GCH1	64.6052	-0.0167418	0.13147	-0.127343	0.898669	0.999844	Intermediate Monocyte	PD_GBA1_PD_LRRK2
SOCS4	5.37256	-0.0560921	0.272738	-0.205663	0.837054	0.999844	Intermediate Monocyte	PD_GBA1_PD_LRRK2
MAPK1IP1L	43.7438	0.122168	0.140969	0.866632	0.386144	0.999844	Intermediate Monocyte	PD_GBA1_PD_LRRK2
LGALS3	259.59	0.105509	0.112531	0.937598	0.348451	0.999844	Intermediate Monocyte	PD_GBA1_PD_LRRK2
FBXO34	27.2825	0.0268272	0.188328	0.142449	0.886725	0.999844	Intermediate Monocyte	PD_GBA1_PD_LRRK2
ATG14	11.3147	0.10891	0.190428	0.571925	0.567373	0.999844	Intermediate Monocyte	PD_GBA1_PD_LRRK2
KTN1	50.0234	0.0670508	0.111646	0.600564	0.54813	0.999844	Intermediate Monocyte	PD_GBA1_PD_LRRK2
PELI2	34.2152	0.155954	0.152591	1.02204	0.306762	0.999844	Intermediate Monocyte	PD_GBA1_PD_LRRK2
TMEM260	7.12366	0.101161	0.271431	0.372694	0.709376	0.999844	Intermediate Monocyte	PD_GBA1_PD_LRRK2
EXOC5	12.0637	0.117481	0.188647	0.622758	0.533444	0.999844	Intermediate Monocyte	PD_GBA1_PD_LRRK2
AP5M1	7.27638	0.377104	0.239023	1.57769	0.114637	0.999844	Intermediate Monocyte	PD_GBA1_PD_LRRK2
NAA30	5.62359	-0.107121	0.309187	-0.346461	0.728996	0.999844	Intermediate Monocyte	PD_GBA1_PD_LRRK2
ARMH4	4.05736	0.0301288	0.339664	0.0887017	0.929319	0.999844	Intermediate Monocyte	PD_GBA1_PD_LRRK2
ACTR10	22.8392	-0.108149	0.142486	-0.759012	0.447845	0.999844	Intermediate Monocyte	PD_GBA1_PD_LRRK2
PSMA3	31.45	-0.126363	0.128586	-0.982709	0.325751	0.999844	Intermediate Monocyte	PD_GBA1_PD_LRRK2
ARID4A	35.2413	0.183718	0.155875	1.17863	0.238547	0.999844	Intermediate Monocyte	PD_GBA1_PD_LRRK2
TIMM9	10.3945	-0.00322446	0.202524	-0.0159214	0.987297	0.999844	Intermediate Monocyte	PD_GBA1_PD_LRRK2
KIAA0586	6.82936	-0.217802	0.254752	-0.854956	0.392576	0.999844	Intermediate Monocyte	PD_GBA1_PD_LRRK2
DAAM1	4.82447	-0.397268	0.359054	-1.10643	0.268541	0.999844	Intermediate Monocyte	PD_GBA1_PD_LRRK2
JKAMP	17.8278	0.109917	0.156157	0.703887	0.481503	0.999844	Intermediate Monocyte	PD_GBA1_PD_LRRK2
RTN1	42.9865	-0.111541	0.250659	-0.44499	0.656327	0.999844	Intermediate Monocyte	PD_GBA1_PD_LRRK2
PCNX4	11.6604	0.0940812	0.204172	0.460793	0.644947	0.999844	Intermediate Monocyte	PD_GBA1_PD_LRRK2
DHRS7	36.1352	-0.126484	0.124872	-1.01291	0.311104	0.999844	Intermediate Monocyte	PD_GBA1_PD_LRRK2
PPM1A	19.4762	0.364311	0.181912	2.00268	0.0452114	0.999844	Intermediate Monocyte	PD_GBA1_PD_LRRK2
MNAT1	9.26963	0.0482314	0.301328	0.160063	0.872832	0.999844	Intermediate Monocyte	PD_GBA1_PD_LRRK2
TRMT5	1.69065	-0.231157	0.499635	-0.462651	0.643615	0.999844	Intermediate Monocyte	PD_GBA1_PD_LRRK2
SLC38A6	8.89827	-0.527733	0.265205	-1.98991	0.0466011	0.999844	Intermediate Monocyte	PD_GBA1_PD_LRRK2
PRKCH	9.45045	0.232932	0.398934	0.583888	0.559296	0.999844	Intermediate Monocyte	PD_GBA1_PD_LRRK2
HIF1A	87.3914	0.353062	0.196518	1.79659	0.072401	0.999844	Intermediate Monocyte	PD_GBA1_PD_LRRK2
SNAPC1	4.43671	-0.0355542	0.334886	-0.106168	0.915449	0.999844	Intermediate Monocyte	PD_GBA1_PD_LRRK2
PPP2R5E	29.5511	-0.121735	0.117824	-1.0332	0.301512	0.999844	Intermediate Monocyte	PD_GBA1_PD_LRRK2
WDR89	2.73924	0.337183	0.383432	0.87938	0.379195	0.999844	Intermediate Monocyte	PD_GBA1_PD_LRRK2
SGPP1	13.0931	-0.384006	0.26281	-1.46116	0.143972	0.999844	Intermediate Monocyte	PD_GBA1_PD_LRRK2
SYNE2	5.28245	0.126076	0.649934	0.193982	0.84619	0.999844	Intermediate Monocyte	PD_GBA1_PD_LRRK2
MTHFD1	7.54459	-0.353032	0.244218	-1.44556	0.148301	0.999844	Intermediate Monocyte	PD_GBA1_PD_LRRK2
ZBTB25	5.44158	-0.053399	0.289561	-0.184414	0.853689	0.999844	Intermediate Monocyte	PD_GBA1_PD_LRRK2
ZBTB1	27.0452	0.380689	0.176923	2.15172	0.0314192	0.999844	Intermediate Monocyte	PD_GBA1_PD_LRRK2
PLEKHG3	4.45964	-0.0740516	0.338989	-0.218448	0.82708	0.999844	Intermediate Monocyte	PD_GBA1_PD_LRRK2
CHURC1	54.5084	0.0416006	0.117467	0.354147	0.723228	0.999844	Intermediate Monocyte	PD_GBA1_PD_LRRK2
FNTB	4.02167	0.000596514	0.350973	0.0016996	0.998644	0.999844	Intermediate Monocyte	PD_GBA1_PD_LRRK2
MAX	38.243	-0.0768121	0.124265	-0.61813	0.53649	0.999844	Intermediate Monocyte	PD_GBA1_PD_LRRK2
FUT8	4.41183	0.338025	0.368746	0.916687	0.359307	0.999844	Intermediate Monocyte	PD_GBA1_PD_LRRK2
GPHN	14.2152	-0.0651449	0.202416	-0.321836	0.747577	0.999844	Intermediate Monocyte	PD_GBA1_PD_LRRK2
MPP5	6.00491	0.0940312	0.319619	0.294197	0.768607	0.999844	Intermediate Monocyte	PD_GBA1_PD_LRRK2
ATP6V1D	19.129	-0.0914317	0.161223	-0.567112	0.570638	0.999844	Intermediate Monocyte	PD_GBA1_PD_LRRK2
EIF2S1	17.1483	-0.115375	0.166825	-0.691595	0.489191	0.999844	Intermediate Monocyte	PD_GBA1_PD_LRRK2
TMEM229B	4.19245	-0.28285	0.355907	-0.79473	0.42677	0.999844	Intermediate Monocyte	PD_GBA1_PD_LRRK2
PIGH	7.86657	-0.0493049	0.230385	-0.214011	0.830538	0.999844	Intermediate Monocyte	PD_GBA1_PD_LRRK2
VTI1B	44.8517	0.00217378	0.110673	0.0196415	0.984329	0.999844	Intermediate Monocyte	PD_GBA1_PD_LRRK2
RDH11	10.2557	-0.0617811	0.238996	-0.258502	0.796019	0.999844	Intermediate Monocyte	PD_GBA1_PD_LRRK2
ZFYVE26	7.74631	-0.193838	0.234218	-0.827596	0.407899	0.999844	Intermediate Monocyte	PD_GBA1_PD_LRRK2
RAD51B	29.1234	-0.134406	0.154122	-0.872076	0.383167	0.999844	Intermediate Monocyte	PD_GBA1_PD_LRRK2
ZFP36L1	172.552	-0.0184392	0.161587	-0.114113	0.909148	0.999844	Intermediate Monocyte	PD_GBA1_PD_LRRK2
ACTN1	17.1715	0.0150195	0.215807	0.0695968	0.944515	0.999844	Intermediate Monocyte	PD_GBA1_PD_LRRK2
DCAF5	29.9653	0.0908992	0.136839	0.664279	0.506511	0.999844	Intermediate Monocyte	PD_GBA1_PD_LRRK2
ERH	63.9168	0.0200328	0.0989305	0.202493	0.839531	0.999844	Intermediate Monocyte	PD_GBA1_PD_LRRK2
SLC39A9	9.05561	-0.218644	0.233836	-0.935033	0.349771	0.999844	Intermediate Monocyte	PD_GBA1_PD_LRRK2
SUSD6	35.9583	0.0448197	0.115443	0.388242	0.697837	0.999844	Intermediate Monocyte	PD_GBA1_PD_LRRK2
SRSF5	169.684	0.137833	0.0863848	1.59557	0.110585	0.999844	Intermediate Monocyte	PD_GBA1_PD_LRRK2
COX16	35.3006	0.0420389	0.115599	0.363662	0.71611	0.999844	Intermediate Monocyte	PD_GBA1_PD_LRRK2
SYNJ2BP	6.60103	0.157436	0.264992	0.594116	0.552435	0.999844	Intermediate Monocyte	PD_GBA1_PD_LRRK2
MED6	8.1139	0.00798089	0.21389	0.037313	0.970235	0.999844	Intermediate Monocyte	PD_GBA1_PD_LRRK2
TTC9	4.98785	0.388071	0.379895	1.02152	0.307008	0.999844	Intermediate Monocyte	PD_GBA1_PD_LRRK2
PCNX1	27.8644	-0.0811622	0.157766	-0.514446	0.60694	0.999844	Intermediate Monocyte	PD_GBA1_PD_LRRK2
SIPA1L1	140.052	-0.0888787	0.158982	-0.559048	0.576129	0.999844	Intermediate Monocyte	PD_GBA1_PD_LRRK2
ZFYVE1	4.21506	0.0708391	0.306498	0.231125	0.817218	0.999844	Intermediate Monocyte	PD_GBA1_PD_LRRK2
RBM25	66.7016	-0.169903	0.0956707	-1.77592	0.0757465	0.999844	Intermediate Monocyte	PD_GBA1_PD_LRRK2
PSEN1	53.5897	-0.0758222	0.0978333	-0.775014	0.438331	0.999844	Intermediate Monocyte	PD_GBA1_PD_LRRK2
NUMB	90.4266	-0.0548229	0.0905054	-0.605741	0.544686	0.999844	Intermediate Monocyte	PD_GBA1_PD_LRRK2
ELMSAN1	25.7068	0.295491	0.180598	1.63618	0.101801	0.999844	Intermediate Monocyte	PD_GBA1_PD_LRRK2
ZNF410	13.0241	-0.0461835	0.178207	-0.259157	0.795514	0.999844	Intermediate Monocyte	PD_GBA1_PD_LRRK2
ALDH6A1	3.4889	0.890846	0.359532	2.47779	0.0132199	0.999844	Intermediate Monocyte	PD_GBA1_PD_LRRK2
LIN52	4.35901	-0.595346	0.3249	-1.8324	0.066892	0.999844	Intermediate Monocyte	PD_GBA1_PD_LRRK2
ABCD4	5.72216	0.452692	0.252258	1.79456	0.0727239	0.999844	Intermediate Monocyte	PD_GBA1_PD_LRRK2
NPC2	471.168	0.0596738	0.0800293	0.745649	0.45588	0.999844	Intermediate Monocyte	PD_GBA1_PD_LRRK2
ISCA2	13.8478	-0.0833552	0.180572	-0.461617	0.644356	0.999844	Intermediate Monocyte	PD_GBA1_PD_LRRK2
AREL1	11.8262	-0.00782906	0.204309	-0.0383198	0.969433	0.999844	Intermediate Monocyte	PD_GBA1_PD_LRRK2
FCF1	6.19105	0.387846	0.292356	1.32662	0.184633	0.999844	Intermediate Monocyte	PD_GBA1_PD_LRRK2
YLPM1	20.5534	-0.0985084	0.178541	-0.551742	0.581125	0.999844	Intermediate Monocyte	PD_GBA1_PD_LRRK2
DLST	17.9176	0.0922014	0.161943	0.569345	0.569122	0.999844	Intermediate Monocyte	PD_GBA1_PD_LRRK2
EIF2B2	7.60515	-0.268939	0.282066	-0.953464	0.340355	0.999844	Intermediate Monocyte	PD_GBA1_PD_LRRK2
NEK9	18.1759	0.241968	0.155006	1.56102	0.118518	0.999844	Intermediate Monocyte	PD_GBA1_PD_LRRK2
TMED10	43.413	0.0805043	0.114416	0.703614	0.481673	0.999844	Intermediate Monocyte	PD_GBA1_PD_LRRK2
FOS	1043.68	0.000723651	0.227906	0.00317522	0.997467	0.999844	Intermediate Monocyte	PD_GBA1_PD_LRRK2
JDP2	69.8723	0.266782	0.176828	1.50871	0.131373	0.999844	Intermediate Monocyte	PD_GBA1_PD_LRRK2
BATF	4.89177	0.151737	0.322897	0.469924	0.63841	0.999844	Intermediate Monocyte	PD_GBA1_PD_LRRK2
FLVCR2	16.6586	0.152366	0.2193	0.694784	0.487191	0.999844	Intermediate Monocyte	PD_GBA1_PD_LRRK2
TTLL5	6.66491	-0.165252	0.246819	-0.669529	0.503158	0.999844	Intermediate Monocyte	PD_GBA1_PD_LRRK2
ERG28	3.89323	-0.195224	0.330137	-0.591342	0.554291	0.999844	Intermediate Monocyte	PD_GBA1_PD_LRRK2
IFT43	6.70857	-0.250423	0.25947	-0.965135	0.334477	0.999844	Intermediate Monocyte	PD_GBA1_PD_LRRK2
GPATCH2L	17.7482	0.0260724	0.159251	0.163719	0.869952	0.999844	Intermediate Monocyte	PD_GBA1_PD_LRRK2
VASH1	13.5605	-0.0292605	0.260913	-0.112146	0.910707	0.999844	Intermediate Monocyte	PD_GBA1_PD_LRRK2
ANGEL1	9.31276	0.129079	0.253968	0.508248	0.611279	0.999844	Intermediate Monocyte	PD_GBA1_PD_LRRK2
IRF2BPL	14.268	0.26861	0.273374	0.982574	0.325817	0.999844	Intermediate Monocyte	PD_GBA1_PD_LRRK2
TMEM63C	4.34322	0.433669	0.335173	1.29386	0.195712	0.999844	Intermediate Monocyte	PD_GBA1_PD_LRRK2
GSTZ1	7.99694	0.0314844	0.237497	0.132568	0.894535	0.999844	Intermediate Monocyte	PD_GBA1_PD_LRRK2
TMED8	10.0125	-0.23344	0.217991	-1.07087	0.284227	0.999844	Intermediate Monocyte	PD_GBA1_PD_LRRK2
VIPAS39	6.25482	0.119842	0.292327	0.409957	0.681837	0.999844	Intermediate Monocyte	PD_GBA1_PD_LRRK2
AHSA1	19.0137	-0.0678825	0.169714	-0.399982	0.68917	0.999844	Intermediate Monocyte	PD_GBA1_PD_LRRK2
SPTLC2	51.5278	0.0274662	0.108158	0.253945	0.799538	0.999844	Intermediate Monocyte	PD_GBA1_PD_LRRK2
ALKBH1	5.43016	-0.192784	0.27305	-0.706039	0.480164	0.999844	Intermediate Monocyte	PD_GBA1_PD_LRRK2
SLIRP	47.4076	0.0536501	0.14902	0.36002	0.718832	0.999844	Intermediate Monocyte	PD_GBA1_PD_LRRK2
SNW1	29.9917	0.203772	0.122269	1.66659	0.0955965	0.999844	Intermediate Monocyte	PD_GBA1_PD_LRRK2
ADCK1	4.54607	-0.337968	0.30824	-1.09644	0.272885	0.999844	Intermediate Monocyte	PD_GBA1_PD_LRRK2
CEP128	3.52732	-0.471369	0.397235	-1.18663	0.235375	0.999844	Intermediate Monocyte	PD_GBA1_PD_LRRK2
GTF2A1	9.68134	-0.296125	0.235615	-1.25681	0.208821	0.999844	Intermediate Monocyte	PD_GBA1_PD_LRRK2
SEL1L	27.6716	0.113275	0.133001	0.851684	0.394389	0.999844	Intermediate Monocyte	PD_GBA1_PD_LRRK2
GALC	10.481	0.282809	0.20937	1.35076	0.176772	0.999844	Intermediate Monocyte	PD_GBA1_PD_LRRK2
GPR65	31.022	-0.165901	0.175364	-0.946037	0.34413	0.999844	Intermediate Monocyte	PD_GBA1_PD_LRRK2
ZC3H14	9.39288	0.183456	0.211786	0.866234	0.386362	0.999844	Intermediate Monocyte	PD_GBA1_PD_LRRK2
FOXN3	126.197	0.143556	0.086133	1.66668	0.0955789	0.999844	Intermediate Monocyte	PD_GBA1_PD_LRRK2
TDP1	6.06273	-0.166336	0.303047	-0.54888	0.583088	0.999844	Intermediate Monocyte	PD_GBA1_PD_LRRK2
PSMC1	27.8703	0.108869	0.125114	0.870161	0.384212	0.999844	Intermediate Monocyte	PD_GBA1_PD_LRRK2
NRDE2	6.60367	-0.260268	0.25236	-1.03134	0.302384	0.999844	Intermediate Monocyte	PD_GBA1_PD_LRRK2
CALM1	238.12	0.146617	0.0822047	1.78357	0.0744942	0.999844	Intermediate Monocyte	PD_GBA1_PD_LRRK2
DGLUCY	37.9146	-0.27854	0.12619	-2.2073	0.0272928	0.999844	Intermediate Monocyte	PD_GBA1_PD_LRRK2
CCDC88C	59.8961	0.159168	0.125148	1.27183	0.203432	0.999844	Intermediate Monocyte	PD_GBA1_PD_LRRK2
PPP4R3A	36.3881	-0.00291549	0.136524	-0.0213552	0.982962	0.999844	Intermediate Monocyte	PD_GBA1_PD_LRRK2
TC2N	1.96901	0.555243	0.671663	0.826669	0.408425	0.999844	Intermediate Monocyte	PD_GBA1_PD_LRRK2
TRIP11	14.7553	-0.186632	0.185891	-1.00399	0.315385	0.999844	Intermediate Monocyte	PD_GBA1_PD_LRRK2
ATXN3	24.073	0.125481	0.145307	0.863559	0.38783	0.999844	Intermediate Monocyte	PD_GBA1_PD_LRRK2
NDUFB1	45.0314	-0.145071	0.192517	-0.75355	0.45112	0.999844	Intermediate Monocyte	PD_GBA1_PD_LRRK2
CPSF2	13.2007	-0.0530318	0.208234	-0.254675	0.798974	0.999844	Intermediate Monocyte	PD_GBA1_PD_LRRK2
SLC24A4	45.7517	-0.0759043	0.162663	-0.466634	0.640761	0.999844	Intermediate Monocyte	PD_GBA1_PD_LRRK2
RIN3	157.36	0.254966	0.097457	2.61619	0.00889166	0.999844	Intermediate Monocyte	PD_GBA1_PD_LRRK2
LGMN	2.32429	-0.258279	0.478406	-0.539874	0.589284	0.999844	Intermediate Monocyte	PD_GBA1_PD_LRRK2
GOLGA5	11.5006	0.0717076	0.198276	0.361655	0.71761	0.999844	Intermediate Monocyte	PD_GBA1_PD_LRRK2
ITPK1	60.4925	0.00281418	0.100747	0.0279331	0.977716	0.999844	Intermediate Monocyte	PD_GBA1_PD_LRRK2
MOAP1	7.59361	0.296095	0.244517	1.21094	0.22592	0.999844	Intermediate Monocyte	PD_GBA1_PD_LRRK2
TMEM251	6.93303	-0.122253	0.236781	-0.516313	0.605636	0.999844	Intermediate Monocyte	PD_GBA1_PD_LRRK2
GON7	6.47647	-0.102871	0.253233	-0.406232	0.684572	0.999844	Intermediate Monocyte	PD_GBA1_PD_LRRK2
UBR7	5.28208	-0.0944785	0.286105	-0.330223	0.741232	0.999844	Intermediate Monocyte	PD_GBA1_PD_LRRK2
BTBD7	21.0349	-0.110473	0.145121	-0.761248	0.446509	0.999844	Intermediate Monocyte	PD_GBA1_PD_LRRK2
ASB2	5.25659	0.165533	0.320242	0.516899	0.605226	0.999844	Intermediate Monocyte	PD_GBA1_PD_LRRK2
DDX24	52.7975	0.145162	0.108443	1.3386	0.180701	0.999844	Intermediate Monocyte	PD_GBA1_PD_LRRK2
IFI27	1.91952	-0.0958868	1.21058	-0.0792072	0.936868	0.999844	Intermediate Monocyte	PD_GBA1_PD_LRRK2
IFI27L2	35.6821	0.0759193	0.136475	0.556285	0.578016	0.999844	Intermediate Monocyte	PD_GBA1_PD_LRRK2
SERPINA1	658.857	-0.0491919	0.093277	-0.527374	0.597934	0.999844	Intermediate Monocyte	PD_GBA1_PD_LRRK2
DICER1	51.0509	-0.215934	0.107385	-2.01084	0.0443423	0.999844	Intermediate Monocyte	PD_GBA1_PD_LRRK2
CLMN	12.4833	-0.186404	0.206374	-0.903234	0.366402	0.999844	Intermediate Monocyte	PD_GBA1_PD_LRRK2
SYNE3	18.7633	0.254839	0.165376	1.54097	0.123325	0.999844	Intermediate Monocyte	PD_GBA1_PD_LRRK2
GLRX5	23.8615	-0.0784745	0.145872	-0.537968	0.590599	0.999844	Intermediate Monocyte	PD_GBA1_PD_LRRK2
ATG2B	6.24796	0.187345	0.263252	0.711656	0.476678	0.999844	Intermediate Monocyte	PD_GBA1_PD_LRRK2
GSKIP	4.90267	0.0182672	0.307936	0.0593214	0.952696	0.999844	Intermediate Monocyte	PD_GBA1_PD_LRRK2
PAPOLA	59.1124	-0.0180987	0.111507	-0.162309	0.871062	0.999844	Intermediate Monocyte	PD_GBA1_PD_LRRK2
VRK1	7.27103	0.139751	0.272298	0.513229	0.607791	0.999844	Intermediate Monocyte	PD_GBA1_PD_LRRK2
BCL11B	3.32555	0.340399	0.620734	0.548382	0.58343	0.999844	Intermediate Monocyte	PD_GBA1_PD_LRRK2
SETD3	19.1233	0.0204566	0.151312	0.135195	0.892458	0.999844	Intermediate Monocyte	PD_GBA1_PD_LRRK2
CCNK	27.5147	0.274153	0.129636	2.11479	0.0344476	0.999844	Intermediate Monocyte	PD_GBA1_PD_LRRK2
CCDC85C	6.62083	0.453471	0.270804	1.67453	0.0940261	0.999844	Intermediate Monocyte	PD_GBA1_PD_LRRK2
EVL	82.2942	-0.0695256	0.147671	-0.470815	0.637773	0.999844	Intermediate Monocyte	PD_GBA1_PD_LRRK2
YY1	63.3516	0.191061	0.115261	1.65764	0.0973899	0.999844	Intermediate Monocyte	PD_GBA1_PD_LRRK2
SLC25A29	6.2883	0.55178	0.285066	1.93563	0.0529136	0.999844	Intermediate Monocyte	PD_GBA1_PD_LRRK2
WARS	265.451	-0.302158	0.116273	-2.59868	0.00935817	0.999844	Intermediate Monocyte	PD_GBA1_PD_LRRK2
WDR25	4.79279	-0.0931417	0.288826	-0.322484	0.747086	0.999844	Intermediate Monocyte	PD_GBA1_PD_LRRK2
BEGAIN	3.78082	0.0809488	0.333032	0.243066	0.807954	0.999844	Intermediate Monocyte	PD_GBA1_PD_LRRK2
PPP2R5C	40.4976	0.191913	0.132856	1.44452	0.148593	0.999844	Intermediate Monocyte	PD_GBA1_PD_LRRK2
DYNC1H1	60.9022	0.0177093	0.089358	0.198184	0.842901	0.999844	Intermediate Monocyte	PD_GBA1_PD_LRRK2
HSP90AA1	240.322	-0.00462379	0.133474	-0.0346419	0.972365	0.999844	Intermediate Monocyte	PD_GBA1_PD_LRRK2
WDR20	12.7822	0.153329	0.192431	0.7968	0.425567	0.999844	Intermediate Monocyte	PD_GBA1_PD_LRRK2
CINP	12.9158	0.165656	0.208537	0.794372	0.426979	0.999844	Intermediate Monocyte	PD_GBA1_PD_LRRK2
TECPR2	8.01696	0.0295266	0.228512	0.129212	0.89719	0.999844	Intermediate Monocyte	PD_GBA1_PD_LRRK2
RCOR1	51.5473	0.0516719	0.114249	0.452276	0.65107	0.999844	Intermediate Monocyte	PD_GBA1_PD_LRRK2
TRAF3	36.6047	0.304774	0.186289	1.63603	0.101833	0.999844	Intermediate Monocyte	PD_GBA1_PD_LRRK2
CDC42BPB	10.7851	0.249608	0.250981	0.994532	0.319964	0.999844	Intermediate Monocyte	PD_GBA1_PD_LRRK2
TNFAIP2	172.321	-0.00513249	0.0950989	-0.05397	0.956959	0.999844	Intermediate Monocyte	PD_GBA1_PD_LRRK2
EIF5	81.4026	0.155326	0.107902	1.43951	0.150005	0.999844	Intermediate Monocyte	PD_GBA1_PD_LRRK2
MARK3	42.5321	-0.0208898	0.114253	-0.182838	0.854925	0.999844	Intermediate Monocyte	PD_GBA1_PD_LRRK2
CKB	16.0019	-0.0395945	0.308207	-0.128467	0.897779	0.999844	Intermediate Monocyte	PD_GBA1_PD_LRRK2
TRMT61A	7.38545	0.119979	0.277944	0.431667	0.665983	0.999844	Intermediate Monocyte	PD_GBA1_PD_LRRK2
BAG5	15.1525	0.420819	0.201683	2.08654	0.0369301	0.999844	Intermediate Monocyte	PD_GBA1_PD_LRRK2
KLC1	24.9576	0.287845	0.137285	2.09669	0.0360207	0.999844	Intermediate Monocyte	PD_GBA1_PD_LRRK2
ZFYVE21	9.62202	-0.189787	0.232875	-0.814972	0.415088	0.999844	Intermediate Monocyte	PD_GBA1_PD_LRRK2
ATP5MPL	104.407	0.0672648	0.116714	0.57632	0.564399	0.999844	Intermediate Monocyte	PD_GBA1_PD_LRRK2
SIVA1	55.9563	0.240835	0.124295	1.93761	0.0526711	0.999844	Intermediate Monocyte	PD_GBA1_PD_LRRK2
AKT1	35.7061	0.128731	0.124732	1.03206	0.302044	0.999844	Intermediate Monocyte	PD_GBA1_PD_LRRK2
PLD4	21.0515	0.0798937	0.216815	0.368488	0.712509	0.999844	Intermediate Monocyte	PD_GBA1_PD_LRRK2
CDCA4	5.09303	0.270551	0.318446	0.849596	0.395549	0.999844	Intermediate Monocyte	PD_GBA1_PD_LRRK2
GPR132	20.5136	0.173594	0.146943	1.18137	0.237458	0.999844	Intermediate Monocyte	PD_GBA1_PD_LRRK2
NUDT14	13.9055	-0.543987	0.241439	-2.2531	0.0242528	0.999844	Intermediate Monocyte	PD_GBA1_PD_LRRK2
BRF1	10.3226	0.0686834	0.22563	0.304408	0.760817	0.999844	Intermediate Monocyte	PD_GBA1_PD_LRRK2
BTBD6	7.20832	-0.224408	0.249214	-0.900464	0.367873	0.999844	Intermediate Monocyte	PD_GBA1_PD_LRRK2
PACS2	15.2366	0.166906	0.181775	0.918203	0.358512	0.999844	Intermediate Monocyte	PD_GBA1_PD_LRRK2
MTA1	12.5501	0.304257	0.179329	1.69664	0.0897647	0.999844	Intermediate Monocyte	PD_GBA1_PD_LRRK2
CRIP1	458.514	-0.00258434	0.186464	-0.0138598	0.988942	0.999844	Intermediate Monocyte	PD_GBA1_PD_LRRK2
TEDC1	6.79474	-0.210501	0.276842	-0.760365	0.447037	0.999844	Intermediate Monocyte	PD_GBA1_PD_LRRK2
NIPA2	16.233	0.0647104	0.159404	0.405952	0.684778	0.999844	Intermediate Monocyte	PD_GBA1_PD_LRRK2
CYFIP1	29.3896	-0.0201266	0.168156	-0.11969	0.904729	0.999844	Intermediate Monocyte	PD_GBA1_PD_LRRK2
TUBGCP5	3.84298	-0.0911719	0.316936	-0.287667	0.773602	0.999844	Intermediate Monocyte	PD_GBA1_PD_LRRK2
SNRPN	7.97217	-0.0639953	0.268006	-0.238783	0.811274	0.999844	Intermediate Monocyte	PD_GBA1_PD_LRRK2
UBE3A	47.3119	-0.0878397	0.120328	-0.730002	0.465389	0.999844	Intermediate Monocyte	PD_GBA1_PD_LRRK2
ATP10A	6.92039	0.157658	0.279175	0.564728	0.572259	0.999844	Intermediate Monocyte	PD_GBA1_PD_LRRK2
HERC2	11.2004	-0.0294927	0.198125	-0.148859	0.881665	0.999844	Intermediate Monocyte	PD_GBA1_PD_LRRK2
APBA2	0.609303	-0.484965	0.933264	-0.519644	0.603312	0.999844	Intermediate Monocyte	PD_GBA1_PD_LRRK2
NSMCE3	11.1011	0.117116	0.206804	0.566317	0.571178	0.999844	Intermediate Monocyte	PD_GBA1_PD_LRRK2
CHRFAM7A	3.2433	-0.0857007	0.33353	-0.256951	0.797217	0.999844	Intermediate Monocyte	PD_GBA1_PD_LRRK2
AC091057.6	0.86515	0.0249116	0.676772	0.0368095	0.970637	0.999844	Intermediate Monocyte	PD_GBA1_PD_LRRK2
FAN1	3.13196	-0.23059	0.40687	-0.566741	0.57089	0.999844	Intermediate Monocyte	PD_GBA1_PD_LRRK2
MTMR10	16.0986	0.150558	0.17198	0.875442	0.381333	0.999844	Intermediate Monocyte	PD_GBA1_PD_LRRK2
KLF13	90.0348	0.118925	0.0868237	1.36973	0.170772	0.999844	Intermediate Monocyte	PD_GBA1_PD_LRRK2
FMN1	2.45525	-0.721648	0.48461	-1.48913	0.136452	0.999844	Intermediate Monocyte	PD_GBA1_PD_LRRK2
AVEN	4.72206	-0.263434	0.305036	-0.863617	0.387798	0.999844	Intermediate Monocyte	PD_GBA1_PD_LRRK2
EMC7	29.3041	0.137817	0.150401	0.916333	0.359492	0.999844	Intermediate Monocyte	PD_GBA1_PD_LRRK2
KATNBL1	11.7544	0.201756	0.224166	0.90003	0.368104	0.999844	Intermediate Monocyte	PD_GBA1_PD_LRRK2
EMC4	27.0119	0.0089863	0.135588	0.0662767	0.947158	0.999844	Intermediate Monocyte	PD_GBA1_PD_LRRK2
SLC12A6	21.8481	-0.180776	0.158228	-1.1425	0.253247	0.999844	Intermediate Monocyte	PD_GBA1_PD_LRRK2
NOP10	103.289	0.0191122	0.161911	0.118041	0.906035	0.999844	Intermediate Monocyte	PD_GBA1_PD_LRRK2
LPCAT4	4.23434	0.222547	0.349032	0.637612	0.523726	0.999844	Intermediate Monocyte	PD_GBA1_PD_LRRK2
AQR	18.0655	0.164689	0.156559	1.05193	0.29283	0.999844	Intermediate Monocyte	PD_GBA1_PD_LRRK2
ZNF770	9.43576	-0.163185	0.277496	-0.588064	0.556489	0.999844	Intermediate Monocyte	PD_GBA1_PD_LRRK2
DPH6	9.2417	0.251071	0.24718	1.01574	0.309752	0.999844	Intermediate Monocyte	PD_GBA1_PD_LRRK2
SPRED1	19.6491	0.0229508	0.218949	0.104823	0.916517	0.999844	Intermediate Monocyte	PD_GBA1_PD_LRRK2
FAM98B	3.92433	0.00704321	0.320554	0.021972	0.98247	0.999844	Intermediate Monocyte	PD_GBA1_PD_LRRK2
RASGRP1	1.51137	0.611306	0.597893	1.02243	0.306576	0.999844	Intermediate Monocyte	PD_GBA1_PD_LRRK2
THBS1	18.1676	1.24066	0.798506	1.55373	0.120249	0.999844	Intermediate Monocyte	PD_GBA1_PD_LRRK2
FSIP1	1.57668	0.199507	0.568106	0.35118	0.725453	0.999844	Intermediate Monocyte	PD_GBA1_PD_LRRK2
EIF2AK4	26.4973	0.321125	0.13735	2.338	0.0193873	0.999844	Intermediate Monocyte	PD_GBA1_PD_LRRK2
SRP14	176.333	0.112837	0.0796479	1.4167	0.156571	0.999844	Intermediate Monocyte	PD_GBA1_PD_LRRK2
BMF	10.7347	0.436596	0.242421	1.80098	0.0717057	0.999844	Intermediate Monocyte	PD_GBA1_PD_LRRK2
PLCB2	73.8213	-0.134937	0.120572	-1.11914	0.263081	0.999844	Intermediate Monocyte	PD_GBA1_PD_LRRK2
INAFM2	9.4808	0.295235	0.229751	1.28502	0.198785	0.999844	Intermediate Monocyte	PD_GBA1_PD_LRRK2
KNSTRN	5.07558	-0.0650776	0.361744	-0.1799	0.857231	0.999844	Intermediate Monocyte	PD_GBA1_PD_LRRK2
IVD	18.6418	0.123195	0.194515	0.633347	0.526507	0.999844	Intermediate Monocyte	PD_GBA1_PD_LRRK2
BAHD1	6.47943	0.148694	0.248798	0.597649	0.550074	0.999844	Intermediate Monocyte	PD_GBA1_PD_LRRK2
CHST14	2.73797	0.372278	0.38774	0.960125	0.336992	0.999844	Intermediate Monocyte	PD_GBA1_PD_LRRK2
CCDC32	12.4613	-0.00513914	0.20494	-0.0250762	0.979994	0.999844	Intermediate Monocyte	PD_GBA1_PD_LRRK2
RMDN3	8.18686	-0.130613	0.244033	-0.535224	0.592495	0.999844	Intermediate Monocyte	PD_GBA1_PD_LRRK2
GCHFR	7.52267	0.485606	0.287735	1.68768	0.091472	0.999844	Intermediate Monocyte	PD_GBA1_PD_LRRK2
DNAJC17	8.89096	-0.0813778	0.221794	-0.366908	0.713688	0.999844	Intermediate Monocyte	PD_GBA1_PD_LRRK2
ZFYVE19	5.69577	-0.149754	0.289732	-0.51687	0.605247	0.999844	Intermediate Monocyte	PD_GBA1_PD_LRRK2
SPINT1	5.63516	-0.0207967	0.299578	-0.0694201	0.944655	0.999844	Intermediate Monocyte	PD_GBA1_PD_LRRK2
VPS18	7.72863	0.133743	0.227542	0.587771	0.556686	0.999844	Intermediate Monocyte	PD_GBA1_PD_LRRK2
INO80	22.726	0.0475888	0.14257	0.333793	0.738536	0.999844	Intermediate Monocyte	PD_GBA1_PD_LRRK2
CHP1	41.7439	0.103769	0.117284	0.884763	0.376284	0.999844	Intermediate Monocyte	PD_GBA1_PD_LRRK2
NDUFAF1	4.19427	0.401493	0.337317	1.19025	0.233947	0.999844	Intermediate Monocyte	PD_GBA1_PD_LRRK2
RTF1	35.9348	0.202798	0.124064	1.63462	0.102128	0.999844	Intermediate Monocyte	PD_GBA1_PD_LRRK2
MGA	8.61473	0.224815	0.222592	1.00999	0.3125	0.999844	Intermediate Monocyte	PD_GBA1_PD_LRRK2
MAPKBP1	4.76483	-0.307842	0.287587	-1.07043	0.284425	0.999844	Intermediate Monocyte	PD_GBA1_PD_LRRK2
JMJD7	5.7259	-0.155619	0.282897	-0.550092	0.582257	0.999844	Intermediate Monocyte	PD_GBA1_PD_LRRK2
EHD4	28.404	0.0971653	0.231358	0.419978	0.674501	0.999844	Intermediate Monocyte	PD_GBA1_PD_LRRK2
VPS39	17.3279	0.0602631	0.159491	0.377848	0.705544	0.999844	Intermediate Monocyte	PD_GBA1_PD_LRRK2
TMEM87A	28.2945	0.0948523	0.138504	0.684835	0.493448	0.999844	Intermediate Monocyte	PD_GBA1_PD_LRRK2
GANC	12.6685	-0.027364	0.225142	-0.121541	0.903263	0.999844	Intermediate Monocyte	PD_GBA1_PD_LRRK2
CAPN3	5.51512	0.156657	0.299521	0.523027	0.600956	0.999844	Intermediate Monocyte	PD_GBA1_PD_LRRK2
ZNF106	93.0893	0.0408	0.109412	0.372903	0.709221	0.999844	Intermediate Monocyte	PD_GBA1_PD_LRRK2
SNAP23	49.8008	-0.235628	0.109347	-2.15487	0.0311723	0.999844	Intermediate Monocyte	PD_GBA1_PD_LRRK2
LRRC57	6.79101	0.380967	0.236424	1.61137	0.107099	0.999844	Intermediate Monocyte	PD_GBA1_PD_LRRK2
HAUS2	11.0773	-0.15046	0.204917	-0.734249	0.462797	0.999844	Intermediate Monocyte	PD_GBA1_PD_LRRK2
CDAN1	3.03793	0.660475	0.393216	1.67967	0.0930209	0.999844	Intermediate Monocyte	PD_GBA1_PD_LRRK2
TTBK2	15.4323	-0.0281146	0.185415	-0.151631	0.879478	0.999844	Intermediate Monocyte	PD_GBA1_PD_LRRK2
UBR1	17.1438	0.139094	0.186299	0.746618	0.455294	0.999844	Intermediate Monocyte	PD_GBA1_PD_LRRK2
TMEM62	10.4524	0.0832992	0.241445	0.345002	0.730093	0.999844	Intermediate Monocyte	PD_GBA1_PD_LRRK2
CCNDBP1	36.3307	-0.192929	0.11163	-1.72829	0.0839367	0.999844	Intermediate Monocyte	PD_GBA1_PD_LRRK2
ZSCAN29	2.94183	0.074945	0.365813	0.204872	0.837672	0.999844	Intermediate Monocyte	PD_GBA1_PD_LRRK2
TUBGCP4	3.39668	0.360512	0.368446	0.978466	0.327844	0.999844	Intermediate Monocyte	PD_GBA1_PD_LRRK2
TP53BP1	6.25372	0.0406261	0.287942	0.141091	0.887798	0.999844	Intermediate Monocyte	PD_GBA1_PD_LRRK2
PPIP5K1	3.44082	0.0127715	0.404367	0.031584	0.974804	0.999844	Intermediate Monocyte	PD_GBA1_PD_LRRK2
PDIA3	96.0046	0.174459	0.141343	1.23429	0.217094	0.999844	Intermediate Monocyte	PD_GBA1_PD_LRRK2
SERF2	783.285	-0.0401184	0.0657238	-0.610409	0.541591	0.999844	Intermediate Monocyte	PD_GBA1_PD_LRRK2
MFAP1	5.90223	0.108877	0.304832	0.357171	0.720964	0.999844	Intermediate Monocyte	PD_GBA1_PD_LRRK2
CASC4	20.1245	-0.00103828	0.156294	-0.00664314	0.9947	0.999844	Intermediate Monocyte	PD_GBA1_PD_LRRK2
CTDSPL2	14.7911	0.0511813	0.170089	0.30091	0.763483	0.999844	Intermediate Monocyte	PD_GBA1_PD_LRRK2
EIF3J	19.2559	0.142334	0.183434	0.77594	0.437784	0.999844	Intermediate Monocyte	PD_GBA1_PD_LRRK2
SPG11	44.9028	-0.208869	0.127992	-1.63189	0.102703	0.999844	Intermediate Monocyte	PD_GBA1_PD_LRRK2
PATL2	11.3354	-0.497594	0.220881	-2.25277	0.0242735	0.999844	Intermediate Monocyte	PD_GBA1_PD_LRRK2
B2M	3790.37	0.0274479	0.112691	0.243568	0.807565	0.999844	Intermediate Monocyte	PD_GBA1_PD_LRRK2
TRIM69	13.3502	-0.434179	0.211483	-2.05302	0.0400709	0.999844	Intermediate Monocyte	PD_GBA1_PD_LRRK2
SORD	5.65268	0.464057	0.273111	1.69915	0.0892908	0.999844	Intermediate Monocyte	PD_GBA1_PD_LRRK2
SPATA5L1	5.64937	0.0816299	0.26843	0.304102	0.76105	0.999844	Intermediate Monocyte	PD_GBA1_PD_LRRK2
BLOC1S6	25.3143	0.219154	0.163171	1.3431	0.17924	0.999844	Intermediate Monocyte	PD_GBA1_PD_LRRK2
SQOR	42.1058	-0.110176	0.117253	-0.93964	0.347402	0.999844	Intermediate Monocyte	PD_GBA1_PD_LRRK2
DUT	37.0163	0.0876366	0.118287	0.740883	0.458764	0.999844	Intermediate Monocyte	PD_GBA1_PD_LRRK2
CEP152	5.36467	-0.132128	0.290502	-0.454827	0.649234	0.999844	Intermediate Monocyte	PD_GBA1_PD_LRRK2
EID1	90.6537	-0.0920596	0.0917766	-1.00308	0.315821	0.999844	Intermediate Monocyte	PD_GBA1_PD_LRRK2
SECISBP2L	23.6319	0.198957	0.151878	1.30998	0.190204	0.999844	Intermediate Monocyte	PD_GBA1_PD_LRRK2
COPS2	24.346	0.207899	0.174232	1.19323	0.232779	0.999844	Intermediate Monocyte	PD_GBA1_PD_LRRK2
GALK2	8.04281	-0.200061	0.240889	-0.83051	0.40625	0.999844	Intermediate Monocyte	PD_GBA1_PD_LRRK2
DTWD1	8.7567	0.21137	0.229384	0.92147	0.356805	0.999844	Intermediate Monocyte	PD_GBA1_PD_LRRK2
ATP8B4	12.6235	0.248907	0.215479	1.15513	0.248036	0.999844	Intermediate Monocyte	PD_GBA1_PD_LRRK2
GABPB1	7.18003	-0.537248	0.256282	-2.09632	0.0360541	0.999844	Intermediate Monocyte	PD_GBA1_PD_LRRK2
USP8	36.4929	0.156667	0.116249	1.34768	0.17776	0.999844	Intermediate Monocyte	PD_GBA1_PD_LRRK2
TRPM7	20.9672	-0.106303	0.152123	-0.698797	0.484679	0.999844	Intermediate Monocyte	PD_GBA1_PD_LRRK2
SPPL2A	34.7896	-0.0658644	0.149733	-0.43988	0.660024	0.999844	Intermediate Monocyte	PD_GBA1_PD_LRRK2
AP4E1	6.97322	0.052942	0.245465	0.21568	0.829237	0.999844	Intermediate Monocyte	PD_GBA1_PD_LRRK2
DMXL2	107.083	-0.134432	0.114225	-1.17691	0.239233	0.999844	Intermediate Monocyte	PD_GBA1_PD_LRRK2
LYSMD2	30.1242	0.111765	0.134958	0.828147	0.407587	0.999844	Intermediate Monocyte	PD_GBA1_PD_LRRK2
TMOD2	9.07804	0.103991	0.271189	0.383462	0.701377	0.999844	Intermediate Monocyte	PD_GBA1_PD_LRRK2
TMOD3	73.2403	0.0113589	0.0880734	0.128971	0.897381	0.999844	Intermediate Monocyte	PD_GBA1_PD_LRRK2
LEO1	5.9872	0.11182	0.283977	0.393763	0.693756	0.999844	Intermediate Monocyte	PD_GBA1_PD_LRRK2
MAPK6	14.3638	0.362069	0.2349	1.54137	0.123226	0.999844	Intermediate Monocyte	PD_GBA1_PD_LRRK2
GNB5	1.66154	0.311284	0.494241	0.629822	0.528811	0.999844	Intermediate Monocyte	PD_GBA1_PD_LRRK2
MYO5A	44.551	-0.0338778	0.112747	-0.300477	0.763814	0.999844	Intermediate Monocyte	PD_GBA1_PD_LRRK2
ARPP19	15.1185	-0.129476	0.168495	-0.768425	0.442235	0.999844	Intermediate Monocyte	PD_GBA1_PD_LRRK2
FAM214A	7.89399	0.343136	0.258378	1.32804	0.184166	0.999844	Intermediate Monocyte	PD_GBA1_PD_LRRK2
RSL24D1	58.715	-0.0226167	0.116134	-0.194746	0.845592	0.999844	Intermediate Monocyte	PD_GBA1_PD_LRRK2
RAB27A	18.2691	-0.0056528	0.171978	-0.0328694	0.973779	0.999844	Intermediate Monocyte	PD_GBA1_PD_LRRK2
PIGBOS1	16.4049	-0.0700545	0.172399	-0.406351	0.684485	0.999844	Intermediate Monocyte	PD_GBA1_PD_LRRK2
PIGB	6.13366	-0.170605	0.279638	-0.610094	0.5418	0.999844	Intermediate Monocyte	PD_GBA1_PD_LRRK2
CCPG1	31.397	0.0550349	0.152265	0.361443	0.717769	0.999844	Intermediate Monocyte	PD_GBA1_PD_LRRK2
NEDD4	3.90794	-0.266506	0.33053	-0.806298	0.420071	0.999844	Intermediate Monocyte	PD_GBA1_PD_LRRK2
RFX7	19.2381	0.0710387	0.155464	0.456946	0.64771	0.999844	Intermediate Monocyte	PD_GBA1_PD_LRRK2
ZNF280D	14.8786	0.0980045	0.176938	0.553891	0.579653	0.999844	Intermediate Monocyte	PD_GBA1_PD_LRRK2
TCF12	55.7402	-0.026004	0.105112	-0.247394	0.804604	0.999844	Intermediate Monocyte	PD_GBA1_PD_LRRK2
POLR2M	9.9847	0.191549	0.220492	0.868732	0.384994	0.999844	Intermediate Monocyte	PD_GBA1_PD_LRRK2
ALDH1A2	5.95267	-0.17649	0.320481	-0.550703	0.581837	0.999844	Intermediate Monocyte	PD_GBA1_PD_LRRK2
AQP9	8.59065	-0.705984	0.263813	-2.67608	0.00744889	0.999844	Intermediate Monocyte	PD_GBA1_PD_LRRK2
LIPC	0.710528	0.697654	0.913149	0.764008	0.444862	0.999844	Intermediate Monocyte	PD_GBA1_PD_LRRK2
ADAM10	72.5132	-0.00123998	0.11113	-0.0111579	0.991097	0.999844	Intermediate Monocyte	PD_GBA1_PD_LRRK2
MINDY2	9.82622	0.188526	0.219156	0.860238	0.389658	0.999844	Intermediate Monocyte	PD_GBA1_PD_LRRK2
RNF111	30.6201	-0.0971851	0.12972	-0.749189	0.453743	0.999844	Intermediate Monocyte	PD_GBA1_PD_LRRK2
SLTM	55.6122	-0.0831865	0.101313	-0.821086	0.411597	0.999844	Intermediate Monocyte	PD_GBA1_PD_LRRK2
MYO1E	7.98929	-0.0811872	0.273771	-0.296551	0.766809	0.999844	Intermediate Monocyte	PD_GBA1_PD_LRRK2
GTF2A2	37.3415	0.0916016	0.148346	0.617487	0.536914	0.999844	Intermediate Monocyte	PD_GBA1_PD_LRRK2
BNIP2	67.902	0.0638388	0.110792	0.576203	0.564478	0.999844	Intermediate Monocyte	PD_GBA1_PD_LRRK2
ANXA2	333.815	-0.00155606	0.0979518	-0.0158859	0.987325	0.999844	Intermediate Monocyte	PD_GBA1_PD_LRRK2
ICE2	11.2478	-0.146164	0.206272	-0.7086	0.478572	0.999844	Intermediate Monocyte	PD_GBA1_PD_LRRK2
RORA	2.98617	0.133819	0.609484	0.219561	0.826213	0.999844	Intermediate Monocyte	PD_GBA1_PD_LRRK2
VPS13C	93.0013	-0.0988783	0.0870401	-1.13601	0.255953	0.999844	Intermediate Monocyte	PD_GBA1_PD_LRRK2
TPM1	11.1065	0.182954	0.211778	0.863893	0.387647	0.999844	Intermediate Monocyte	PD_GBA1_PD_LRRK2
LACTB	50.5214	0.11939	0.11113	1.07433	0.282677	0.999844	Intermediate Monocyte	PD_GBA1_PD_LRRK2
RAB8B	44.082	0.113232	0.115333	0.981777	0.32621	0.999844	Intermediate Monocyte	PD_GBA1_PD_LRRK2
APH1B	21.0749	-0.122587	0.146879	-0.834609	0.403938	0.999844	Intermediate Monocyte	PD_GBA1_PD_LRRK2
HERC1	67.0913	0.0301148	0.120508	0.249899	0.802665	0.999844	Intermediate Monocyte	PD_GBA1_PD_LRRK2
CIAO2A	60.474	0.00701356	0.104509	0.0671099	0.946494	0.999844	Intermediate Monocyte	PD_GBA1_PD_LRRK2
SNX1	39.6226	-0.0166187	0.10672	-0.155723	0.876252	0.999844	Intermediate Monocyte	PD_GBA1_PD_LRRK2
PPIB	155.93	0.0507274	0.0885529	0.572849	0.566747	0.999844	Intermediate Monocyte	PD_GBA1_PD_LRRK2
CSNK1G1	17.7151	-0.0731301	0.169796	-0.430694	0.666691	0.999844	Intermediate Monocyte	PD_GBA1_PD_LRRK2
TRIP4	10.9702	-0.213437	0.193766	-1.10152	0.27067	0.999844	Intermediate Monocyte	PD_GBA1_PD_LRRK2
ZNF609	27.0317	-0.172007	0.160924	-1.06888	0.285126	0.999844	Intermediate Monocyte	PD_GBA1_PD_LRRK2
OAZ2	37.3286	-0.0412669	0.141047	-0.292575	0.769847	0.999844	Intermediate Monocyte	PD_GBA1_PD_LRRK2
PLEKHO2	31.8432	0.0580828	0.139461	0.416481	0.677058	0.999844	Intermediate Monocyte	PD_GBA1_PD_LRRK2
ANKDD1A	6.14782	0.617601	0.382071	1.61645	0.105996	0.999844	Intermediate Monocyte	PD_GBA1_PD_LRRK2
SPG21	57.1135	-0.0536959	0.100211	-0.535829	0.592077	0.999844	Intermediate Monocyte	PD_GBA1_PD_LRRK2
MTFMT	4.07622	-0.0534522	0.326653	-0.163636	0.870018	0.999844	Intermediate Monocyte	PD_GBA1_PD_LRRK2
PDCD7	15.8054	0.0238774	0.175463	0.136082	0.891756	0.999844	Intermediate Monocyte	PD_GBA1_PD_LRRK2
CLPX	14.0204	0.0217953	0.183532	0.118755	0.90547	0.999844	Intermediate Monocyte	PD_GBA1_PD_LRRK2
DPP8	22.7357	0.22338	0.154886	1.44222	0.14924	0.999844	Intermediate Monocyte	PD_GBA1_PD_LRRK2
HACD3	4.12155	0.098601	0.297904	0.330982	0.740658	0.999844	Intermediate Monocyte	PD_GBA1_PD_LRRK2
INTS14	3.7736	0.588665	0.324568	1.81369	0.0697254	0.999844	Intermediate Monocyte	PD_GBA1_PD_LRRK2
DENND4A	27.7614	-0.0649174	0.143488	-0.452423	0.650964	0.999844	Intermediate Monocyte	PD_GBA1_PD_LRRK2
RAB11A	50.1852	-0.0664979	0.100703	-0.660337	0.509038	0.999844	Intermediate Monocyte	PD_GBA1_PD_LRRK2
DIS3L	8.80786	0.0278113	0.213231	0.130428	0.896228	0.999844	Intermediate Monocyte	PD_GBA1_PD_LRRK2
MAP2K1	47.4358	-0.10074	0.155132	-0.649378	0.516094	0.999844	Intermediate Monocyte	PD_GBA1_PD_LRRK2
SNAPC5	10.764	-0.210597	0.193388	-1.08899	0.27616	0.999844	Intermediate Monocyte	PD_GBA1_PD_LRRK2
SMAD6	0.617098	-0.0548805	0.909382	-0.0603492	0.951877	0.999844	Intermediate Monocyte	PD_GBA1_PD_LRRK2
SMAD3	43.941	0.563561	0.301722	1.86782	0.0617877	0.999844	Intermediate Monocyte	PD_GBA1_PD_LRRK2
AAGAB	20.0741	-0.138399	0.156623	-0.883648	0.376887	0.999844	Intermediate Monocyte	PD_GBA1_PD_LRRK2
MAP2K5	19.753	-0.0190129	0.173885	-0.109342	0.912931	0.999844	Intermediate Monocyte	PD_GBA1_PD_LRRK2
PIAS1	78.9714	-0.0283767	0.0867698	-0.327034	0.743642	0.999844	Intermediate Monocyte	PD_GBA1_PD_LRRK2
CALML4	34.8311	-0.0558357	0.138896	-0.401996	0.687687	0.999844	Intermediate Monocyte	PD_GBA1_PD_LRRK2
CLN6	12.2811	0.122328	0.205317	0.595802	0.551307	0.999844	Intermediate Monocyte	PD_GBA1_PD_LRRK2
FEM1B	13.7394	0.100444	0.187894	0.534577	0.592942	0.999844	Intermediate Monocyte	PD_GBA1_PD_LRRK2
ANP32A	96.6568	0.0283298	0.0854661	0.331474	0.740287	0.999844	Intermediate Monocyte	PD_GBA1_PD_LRRK2
GLCE	7.56213	0.25487	0.282379	0.902582	0.366748	0.999844	Intermediate Monocyte	PD_GBA1_PD_LRRK2
TLE3	26.9526	0.00357434	0.146672	0.0243695	0.980558	0.999844	Intermediate Monocyte	PD_GBA1_PD_LRRK2
UACA	4.13526	0.141415	0.347084	0.407437	0.683687	0.999844	Intermediate Monocyte	PD_GBA1_PD_LRRK2
MYO9A	14.6917	-0.051732	0.188995	-0.273721	0.784299	0.999844	Intermediate Monocyte	PD_GBA1_PD_LRRK2
PKM	179.808	-0.0431812	0.0798659	-0.540672	0.588734	0.999844	Intermediate Monocyte	PD_GBA1_PD_LRRK2
PARP6	12.3808	-0.247486	0.181114	-1.36646	0.171794	0.999844	Intermediate Monocyte	PD_GBA1_PD_LRRK2
HEXA	22.2639	0.165542	0.150024	1.10344	0.269837	0.999844	Intermediate Monocyte	PD_GBA1_PD_LRRK2
ARIH1	52.5178	0.0466793	0.121595	0.383893	0.701057	0.999844	Intermediate Monocyte	PD_GBA1_PD_LRRK2
ADPGK	36.8828	0.0512213	0.118245	0.433178	0.664885	0.999844	Intermediate Monocyte	PD_GBA1_PD_LRRK2
NPTN	36.2774	-0.130496	0.129297	-1.00928	0.312842	0.999844	Intermediate Monocyte	PD_GBA1_PD_LRRK2
STOML1	1.84564	0.116062	0.505593	0.229557	0.818436	0.999844	Intermediate Monocyte	PD_GBA1_PD_LRRK2
PML	24.6586	0.0444025	0.13783	0.322154	0.747336	0.999844	Intermediate Monocyte	PD_GBA1_PD_LRRK2
UBL7	28.2139	-0.0252799	0.135892	-0.18603	0.852422	0.999844	Intermediate Monocyte	PD_GBA1_PD_LRRK2
ARID3B	11.3621	-0.0550918	0.244137	-0.225659	0.821466	0.999844	Intermediate Monocyte	PD_GBA1_PD_LRRK2
CLK3	23.0097	0.162804	0.148974	1.09284	0.274465	0.999844	Intermediate Monocyte	PD_GBA1_PD_LRRK2
EDC3	3.72719	0.019494	0.330853	0.0589204	0.953015	0.999844	Intermediate Monocyte	PD_GBA1_PD_LRRK2
CSK	188.645	0.0301155	0.0751971	0.400487	0.688798	0.999844	Intermediate Monocyte	PD_GBA1_PD_LRRK2
ULK3	7.13198	-0.391284	0.262361	-1.49139	0.135858	0.999844	Intermediate Monocyte	PD_GBA1_PD_LRRK2
SCAMP2	46.1632	0.110916	0.1039	1.06753	0.285734	0.999844	Intermediate Monocyte	PD_GBA1_PD_LRRK2
FAM219B	8.20522	0.168751	0.221878	0.760558	0.446921	0.999844	Intermediate Monocyte	PD_GBA1_PD_LRRK2
COX5A	147.89	0.106379	0.0888302	1.19756	0.231089	0.999844	Intermediate Monocyte	PD_GBA1_PD_LRRK2
PPCDC	34.1583	0.0583037	0.123153	0.473426	0.635909	0.999844	Intermediate Monocyte	PD_GBA1_PD_LRRK2
COMMD4	15.8263	-0.177739	0.17629	-1.00822	0.313348	0.999844	Intermediate Monocyte	PD_GBA1_PD_LRRK2
MAN2C1	23.7353	-0.371147	0.166095	-2.23454	0.0254473	0.999844	Intermediate Monocyte	PD_GBA1_PD_LRRK2
SIN3A	17.1694	0.052225	0.163676	0.319077	0.749668	0.999844	Intermediate Monocyte	PD_GBA1_PD_LRRK2
PTPN9	20.8091	-0.0638129	0.152014	-0.419784	0.674643	0.999844	Intermediate Monocyte	PD_GBA1_PD_LRRK2
SNUPN	8.40442	0.115638	0.230866	0.500887	0.616451	0.999844	Intermediate Monocyte	PD_GBA1_PD_LRRK2
IMP3	29.989	-0.233926	0.139066	-1.68212	0.0925448	0.999844	Intermediate Monocyte	PD_GBA1_PD_LRRK2
UBE2Q2	27.2063	0.141359	0.194168	0.728026	0.466598	0.999844	Intermediate Monocyte	PD_GBA1_PD_LRRK2
FBXO22	6.969	-0.0232373	0.231523	-0.100367	0.920053	0.999844	Intermediate Monocyte	PD_GBA1_PD_LRRK2
ETFA	39.8274	-0.0232853	0.116805	-0.199352	0.841988	0.999844	Intermediate Monocyte	PD_GBA1_PD_LRRK2
SCAPER	19.0845	-0.0572275	0.159362	-0.359103	0.719518	0.999844	Intermediate Monocyte	PD_GBA1_PD_LRRK2
RCN2	7.53668	-0.322612	0.253271	-1.27378	0.202741	0.999844	Intermediate Monocyte	PD_GBA1_PD_LRRK2
PSTPIP1	25.7711	0.127358	0.141811	0.89808	0.369143	0.999844	Intermediate Monocyte	PD_GBA1_PD_LRRK2
TSPAN3	13.7268	-0.0102149	0.188465	-0.0542002	0.956776	0.999844	Intermediate Monocyte	PD_GBA1_PD_LRRK2
PEAK1	12.1839	-0.0414149	0.195589	-0.211744	0.832307	0.999844	Intermediate Monocyte	PD_GBA1_PD_LRRK2
HMG20A	8.35147	0.00673907	0.21902	0.0307692	0.975454	0.999844	Intermediate Monocyte	PD_GBA1_PD_LRRK2
TBC1D2B	13.0244	-0.128701	0.186689	-0.689388	0.490579	0.999844	Intermediate Monocyte	PD_GBA1_PD_LRRK2
IDH3A	19.82	-0.208295	0.162767	-1.27971	0.200646	0.999844	Intermediate Monocyte	PD_GBA1_PD_LRRK2
WDR61	22.1392	-0.0915316	0.162268	-0.564078	0.572701	0.999844	Intermediate Monocyte	PD_GBA1_PD_LRRK2
IREB2	25.1146	-0.0491644	0.143103	-0.343559	0.731178	0.999844	Intermediate Monocyte	PD_GBA1_PD_LRRK2
PSMA4	69.6057	-0.18671	0.127111	-1.46887	0.141868	0.999844	Intermediate Monocyte	PD_GBA1_PD_LRRK2
MORF4L1	103.416	0.0543334	0.0758581	0.71625	0.473837	0.999844	Intermediate Monocyte	PD_GBA1_PD_LRRK2
CTSH	118.961	0.165152	0.128802	1.28222	0.199766	0.999844	Intermediate Monocyte	PD_GBA1_PD_LRRK2
TMED3	19.8085	-0.178617	0.15289	-1.16827	0.242699	0.999844	Intermediate Monocyte	PD_GBA1_PD_LRRK2
MTHFS	29.4073	-0.00618836	0.158575	-0.0390249	0.968871	0.999844	Intermediate Monocyte	PD_GBA1_PD_LRRK2
BCL2A1	109.896	-0.0417887	0.143834	-0.290535	0.771407	0.999844	Intermediate Monocyte	PD_GBA1_PD_LRRK2
ZFAND6	52.966	0.124404	0.118549	1.04939	0.293999	0.999844	Intermediate Monocyte	PD_GBA1_PD_LRRK2
FAH	2.6933	-0.210514	0.407217	-0.516957	0.605186	0.999844	Intermediate Monocyte	PD_GBA1_PD_LRRK2
MESD	21.4437	0.0329237	0.144583	0.227715	0.819868	0.999844	Intermediate Monocyte	PD_GBA1_PD_LRRK2
TLNRD1	13.7705	0.0760165	0.169493	0.448494	0.653797	0.999844	Intermediate Monocyte	PD_GBA1_PD_LRRK2
IL16	28.1012	-0.123905	0.17456	-0.709814	0.477819	0.999844	Intermediate Monocyte	PD_GBA1_PD_LRRK2
EFL1	8.23268	-0.152353	0.236553	-0.644054	0.51954	0.999844	Intermediate Monocyte	PD_GBA1_PD_LRRK2
WHAMM	20.0723	0.504102	0.242665	2.07736	0.0377681	0.999844	Intermediate Monocyte	PD_GBA1_PD_LRRK2
RAMAC	10.129	-0.106667	0.201127	-0.530345	0.595872	0.999844	Intermediate Monocyte	PD_GBA1_PD_LRRK2
BTBD1	22.2495	0.248307	0.168485	1.47376	0.140547	0.999844	Intermediate Monocyte	PD_GBA1_PD_LRRK2
TM6SF1	4.31712	0.148049	0.336688	0.439722	0.660138	0.999844	Intermediate Monocyte	PD_GBA1_PD_LRRK2
HDGFL3	1.61878	1.60492	0.644904	2.48863	0.0128238	0.999844	Intermediate Monocyte	PD_GBA1_PD_LRRK2
ZSCAN2	3.2937	-0.604517	0.372255	-1.62393	0.10439	0.999844	Intermediate Monocyte	PD_GBA1_PD_LRRK2
WDR73	4.99689	-0.18534	0.290087	-0.638913	0.522879	0.999844	Intermediate Monocyte	PD_GBA1_PD_LRRK2
SEC11A	151.572	0.0175598	0.0811294	0.216441	0.828644	0.999844	Intermediate Monocyte	PD_GBA1_PD_LRRK2
ZNF592	27.2794	0.0685691	0.126983	0.539986	0.589207	0.999844	Intermediate Monocyte	PD_GBA1_PD_LRRK2
PDE8A	46.9504	-0.0152528	0.136474	-0.111763	0.911011	0.999844	Intermediate Monocyte	PD_GBA1_PD_LRRK2
AKAP13	150.701	-0.0955123	0.0860734	-1.10966	0.267145	0.999844	Intermediate Monocyte	PD_GBA1_PD_LRRK2
MRPL46	5.70622	-0.329474	0.32342	-1.01872	0.308337	0.999844	Intermediate Monocyte	PD_GBA1_PD_LRRK2
MRPS11	14.9785	0.0243265	0.17066	0.142544	0.886651	0.999844	Intermediate Monocyte	PD_GBA1_PD_LRRK2
ISG20	17.8047	-0.360664	0.234579	-1.53749	0.124172	0.999844	Intermediate Monocyte	PD_GBA1_PD_LRRK2
ABHD2	32.2908	-0.0426293	0.150007	-0.284183	0.77627	0.999844	Intermediate Monocyte	PD_GBA1_PD_LRRK2
POLG	14.3152	-0.025327	0.168855	-0.149992	0.880771	0.999844	Intermediate Monocyte	PD_GBA1_PD_LRRK2
ANPEP	17.7604	-0.114966	0.456811	-0.25167	0.801296	0.999844	Intermediate Monocyte	PD_GBA1_PD_LRRK2
AP3S2	24.7905	-0.188621	0.160496	-1.17524	0.239898	0.999844	Intermediate Monocyte	PD_GBA1_PD_LRRK2
ARPIN	8.28124	-0.446144	0.310963	-1.43472	0.151367	0.999844	Intermediate Monocyte	PD_GBA1_PD_LRRK2
ZNF710	37.4829	-0.114746	0.178202	-0.643913	0.519632	0.999844	Intermediate Monocyte	PD_GBA1_PD_LRRK2
IDH2	50.6514	-0.0956295	0.111341	-0.858889	0.390402	0.999844	Intermediate Monocyte	PD_GBA1_PD_LRRK2
SEMA4B	7.15661	0.110184	0.244526	0.450601	0.652277	0.999844	Intermediate Monocyte	PD_GBA1_PD_LRRK2
CIB1	94.2353	0.000648195	0.0931803	0.00695635	0.99445	0.999844	Intermediate Monocyte	PD_GBA1_PD_LRRK2
NGRN	12.0706	-0.20057	0.19367	-1.03563	0.300374	0.999844	Intermediate Monocyte	PD_GBA1_PD_LRRK2
IQGAP1	182.599	-0.0876254	0.0831198	-1.05421	0.291788	0.999844	Intermediate Monocyte	PD_GBA1_PD_LRRK2
CRTC3	10.983	0.102805	0.214319	0.479684	0.631452	0.999844	Intermediate Monocyte	PD_GBA1_PD_LRRK2
FURIN	8.6083	0.217588	0.253767	0.857432	0.391206	0.999844	Intermediate Monocyte	PD_GBA1_PD_LRRK2
FES	28.1013	0.0180056	0.152281	0.118239	0.905878	0.999844	Intermediate Monocyte	PD_GBA1_PD_LRRK2
MAN2A2	14.5586	-0.166618	0.199292	-0.83605	0.403127	0.999844	Intermediate Monocyte	PD_GBA1_PD_LRRK2
HDDC3	7.33448	-0.114507	0.24034	-0.476437	0.633763	0.999844	Intermediate Monocyte	PD_GBA1_PD_LRRK2
UNC45A	11.547	-0.152689	0.236126	-0.646645	0.517862	0.999844	Intermediate Monocyte	PD_GBA1_PD_LRRK2
RCCD1	2.24325	0.591226	0.49381	1.19728	0.231199	0.999844	Intermediate Monocyte	PD_GBA1_PD_LRRK2
VPS33B	4.7427	-0.174292	0.288297	-0.604558	0.545473	0.999844	Intermediate Monocyte	PD_GBA1_PD_LRRK2
SLCO3A1	76.2062	0.0611666	0.114934	0.532187	0.594596	0.999844	Intermediate Monocyte	PD_GBA1_PD_LRRK2
FAM174B	2.05799	0.533995	0.447534	1.19319	0.232793	0.999844	Intermediate Monocyte	PD_GBA1_PD_LRRK2
CHD2	47.1069	0.324988	0.139571	2.32847	0.0198871	0.999844	Intermediate Monocyte	PD_GBA1_PD_LRRK2
MCTP2	7.0722	-0.586261	0.384183	-1.52599	0.127011	0.999844	Intermediate Monocyte	PD_GBA1_PD_LRRK2
ARRDC4	9.6162	-0.203207	0.22731	-0.893965	0.371341	0.999844	Intermediate Monocyte	PD_GBA1_PD_LRRK2
LRRC28	7.72623	-0.289549	0.237257	-1.2204	0.222313	0.999844	Intermediate Monocyte	PD_GBA1_PD_LRRK2
MEF2A	91.9639	0.120541	0.105395	1.14371	0.252745	0.999844	Intermediate Monocyte	PD_GBA1_PD_LRRK2
LINS1	4.12918	-0.0384179	0.366276	-0.104888	0.916465	0.999844	Intermediate Monocyte	PD_GBA1_PD_LRRK2
ASB7	5.27227	0.429779	0.31011	1.38589	0.165779	0.999844	Intermediate Monocyte	PD_GBA1_PD_LRRK2
LRRK1	28.7516	0.134136	0.145751	0.920306	0.357413	0.999844	Intermediate Monocyte	PD_GBA1_PD_LRRK2
CHSY1	13.4166	-0.132972	0.223263	-0.595584	0.551453	0.999844	Intermediate Monocyte	PD_GBA1_PD_LRRK2
SELENOS	33.2679	0.0911341	0.129619	0.703094	0.481997	0.999844	Intermediate Monocyte	PD_GBA1_PD_LRRK2
SNRPA1	28.7724	0.242483	0.134719	1.79992	0.0718738	0.999844	Intermediate Monocyte	PD_GBA1_PD_LRRK2
TM2D3	16.1248	0.0556058	0.169734	0.327606	0.743209	0.999844	Intermediate Monocyte	PD_GBA1_PD_LRRK2
TARSL2	9.45277	-0.109741	0.212165	-0.517244	0.604986	0.999844	Intermediate Monocyte	PD_GBA1_PD_LRRK2
POLR3K	14.1894	-0.276499	0.242874	-1.13844	0.254935	0.999844	Intermediate Monocyte	PD_GBA1_PD_LRRK2
SNRNP25	15.8154	-0.02148	0.1896	-0.113291	0.9098	0.999844	Intermediate Monocyte	PD_GBA1_PD_LRRK2
MPG	31.8213	0.0363784	0.113058	0.321769	0.747628	0.999844	Intermediate Monocyte	PD_GBA1_PD_LRRK2
NPRL3	4.97167	0.0461079	0.279826	0.164773	0.869122	0.999844	Intermediate Monocyte	PD_GBA1_PD_LRRK2
LUC7L	19.1677	0.229004	0.174354	1.31345	0.189033	0.999844	Intermediate Monocyte	PD_GBA1_PD_LRRK2
FAM234A	7.83134	-0.372623	0.220314	-1.69132	0.0907751	0.999844	Intermediate Monocyte	PD_GBA1_PD_LRRK2
AXIN1	12.2556	0.105816	0.188472	0.561441	0.574497	0.999844	Intermediate Monocyte	PD_GBA1_PD_LRRK2
MRPL28	24.4648	0.0789352	0.133675	0.590501	0.554855	0.999844	Intermediate Monocyte	PD_GBA1_PD_LRRK2
TMEM8A	17.9551	0.23142	0.151198	1.53057	0.125876	0.999844	Intermediate Monocyte	PD_GBA1_PD_LRRK2
NME4	8.36332	0.323707	0.332785	0.97272	0.330692	0.999844	Intermediate Monocyte	PD_GBA1_PD_LRRK2
RAB11FIP3	3.19776	0.164207	0.379352	0.432861	0.665115	0.999844	Intermediate Monocyte	PD_GBA1_PD_LRRK2
CAPN15	9.50929	-0.219207	0.194955	-1.1244	0.260844	0.999844	Intermediate Monocyte	PD_GBA1_PD_LRRK2
PIGQ	5.19496	0.177274	0.263115	0.673751	0.500469	0.999844	Intermediate Monocyte	PD_GBA1_PD_LRRK2
RAB40C	7.5837	-0.306721	0.247033	-1.24162	0.214376	0.999844	Intermediate Monocyte	PD_GBA1_PD_LRRK2
METTL26	50.0737	0.0796158	0.126821	0.627781	0.530148	0.999844	Intermediate Monocyte	PD_GBA1_PD_LRRK2
MCRIP2	27.3461	0.141193	0.160357	0.880496	0.378591	0.999844	Intermediate Monocyte	PD_GBA1_PD_LRRK2
RHOT2	21.1043	-0.0146522	0.139919	-0.104719	0.916599	0.999844	Intermediate Monocyte	PD_GBA1_PD_LRRK2
STUB1	45.3823	0.0444694	0.111313	0.399499	0.689525	0.999844	Intermediate Monocyte	PD_GBA1_PD_LRRK2
JMJD8	11.4545	0.163915	0.212262	0.772231	0.439977	0.999844	Intermediate Monocyte	PD_GBA1_PD_LRRK2
METRN	4.62489	-0.371196	0.325052	-1.14196	0.253471	0.999844	Intermediate Monocyte	PD_GBA1_PD_LRRK2
HAGHL	1.07717	-0.532794	0.627845	-0.848608	0.396099	0.999844	Intermediate Monocyte	PD_GBA1_PD_LRRK2
CIAO3	5.49456	0.178936	0.270049	0.662608	0.507582	0.999844	Intermediate Monocyte	PD_GBA1_PD_LRRK2
MSLN	0.83882	0.20498	3.8526	0.0532057	0.957568	0.999844	Intermediate Monocyte	PD_GBA1_PD_LRRK2
LMF1	5.2157	0.0768333	0.309284	0.248423	0.803807	0.999844	Intermediate Monocyte	PD_GBA1_PD_LRRK2
UBE2I	77.243	0.117148	0.0883628	1.32577	0.184917	0.999844	Intermediate Monocyte	PD_GBA1_PD_LRRK2
TSR3	24.4215	-0.335414	0.142882	-2.34749	0.0189003	0.999844	Intermediate Monocyte	PD_GBA1_PD_LRRK2
GNPTG	42.295	0.130366	0.114036	1.1432	0.252957	0.999844	Intermediate Monocyte	PD_GBA1_PD_LRRK2
UNKL	6.85755	0.148878	0.263955	0.564029	0.572734	0.999844	Intermediate Monocyte	PD_GBA1_PD_LRRK2
CCDC154	1.45433	-0.205447	0.490752	-0.418638	0.675481	0.999844	Intermediate Monocyte	PD_GBA1_PD_LRRK2
CLCN7	25.3396	-0.047134	0.144205	-0.326854	0.743778	0.999844	Intermediate Monocyte	PD_GBA1_PD_LRRK2
TELO2	10.6944	-0.221859	0.218265	-1.01647	0.309406	0.999844	Intermediate Monocyte	PD_GBA1_PD_LRRK2
TMEM204	0.72325	1.07881	0.77986	1.38334	0.16656	0.999844	Intermediate Monocyte	PD_GBA1_PD_LRRK2
CRAMP1	5.88498	-0.0283022	0.292833	-0.0966497	0.923005	0.999844	Intermediate Monocyte	PD_GBA1_PD_LRRK2
JPT2	3.15971	0.128015	0.403607	0.317176	0.75111	0.999844	Intermediate Monocyte	PD_GBA1_PD_LRRK2
MAPK8IP3	22.7966	-0.0367145	0.142903	-0.256918	0.797242	0.999844	Intermediate Monocyte	PD_GBA1_PD_LRRK2
NME3	45.0005	-0.0660099	0.107362	-0.614834	0.538664	0.999844	Intermediate Monocyte	PD_GBA1_PD_LRRK2
MRPS34	43.472	0.0421238	0.108633	0.387761	0.698193	0.999844	Intermediate Monocyte	PD_GBA1_PD_LRRK2
EME2	2.60487	-0.0428548	0.401127	-0.106836	0.914919	0.999844	Intermediate Monocyte	PD_GBA1_PD_LRRK2
SPSB3	38.4055	-0.210871	0.10873	-1.93941	0.0524519	0.999844	Intermediate Monocyte	PD_GBA1_PD_LRRK2
NUBP2	19.0272	0.0415428	0.155854	0.266549	0.789816	0.999844	Intermediate Monocyte	PD_GBA1_PD_LRRK2
HAGH	32.0146	-0.0591366	0.130195	-0.454217	0.649673	0.999844	Intermediate Monocyte	PD_GBA1_PD_LRRK2
FAHD1	4.35204	-0.130364	0.304173	-0.428585	0.668225	0.999844	Intermediate Monocyte	PD_GBA1_PD_LRRK2
MSRB1	30.4332	-0.180488	0.139963	-1.28953	0.197213	0.999844	Intermediate Monocyte	PD_GBA1_PD_LRRK2
NDUFB10	74.8197	0.093964	0.108652	0.864813	0.387141	0.999844	Intermediate Monocyte	PD_GBA1_PD_LRRK2
TBL3	7.86416	0.0139481	0.223718	0.0623468	0.950287	0.999844	Intermediate Monocyte	PD_GBA1_PD_LRRK2
GFER	14.3836	-0.237623	0.185379	-1.28182	0.199905	0.999844	Intermediate Monocyte	PD_GBA1_PD_LRRK2
ZNF598	9.56707	-0.23075	0.220142	-1.04819	0.294553	0.999844	Intermediate Monocyte	PD_GBA1_PD_LRRK2
NTHL1	7.83668	-0.357875	0.247837	-1.44399	0.148741	0.999844	Intermediate Monocyte	PD_GBA1_PD_LRRK2
TSC2	9.09107	-0.179356	0.23243	-0.771656	0.440318	0.999844	Intermediate Monocyte	PD_GBA1_PD_LRRK2
PKD1	6.56074	0.251382	0.267808	0.938667	0.347902	0.999844	Intermediate Monocyte	PD_GBA1_PD_LRRK2
TRAF7	22.1685	-0.119848	0.139571	-0.858692	0.390511	0.999844	Intermediate Monocyte	PD_GBA1_PD_LRRK2
MLST8	11.9805	0.270081	0.18044	1.49679	0.134448	0.999844	Intermediate Monocyte	PD_GBA1_PD_LRRK2
PGP	33.2657	-0.0597431	0.120905	-0.494132	0.621213	0.999844	Intermediate Monocyte	PD_GBA1_PD_LRRK2
E4F1	6.98062	-0.212623	0.229422	-0.926779	0.354041	0.999844	Intermediate Monocyte	PD_GBA1_PD_LRRK2
ECI1	30.7988	-0.132073	0.120621	-1.09495	0.27354	0.999844	Intermediate Monocyte	PD_GBA1_PD_LRRK2
RNPS1	56.9577	0.0969392	0.116122	0.834804	0.403828	0.999844	Intermediate Monocyte	PD_GBA1_PD_LRRK2
TBC1D24	1.93959	0.329528	0.500186	0.65881	0.510017	0.999844	Intermediate Monocyte	PD_GBA1_PD_LRRK2
ATP6V0C	330.03	0.0356866	0.0934062	0.382058	0.702419	0.999844	Intermediate Monocyte	PD_GBA1_PD_LRRK2
AMDHD2	9.8598	0.130514	0.214459	0.608573	0.542807	0.999844	Intermediate Monocyte	PD_GBA1_PD_LRRK2
PDPK1	32.7984	0.0699857	0.171621	0.407793	0.683426	0.999844	Intermediate Monocyte	PD_GBA1_PD_LRRK2
KCTD5	9.29316	0.49003	0.238157	2.0576	0.0396289	0.999844	Intermediate Monocyte	PD_GBA1_PD_LRRK2
SRRM2	201.934	0.0684842	0.0657467	1.04164	0.29758	0.999844	Intermediate Monocyte	PD_GBA1_PD_LRRK2
ELOB	212.093	0.0107332	0.0941674	0.113979	0.909254	0.999844	Intermediate Monocyte	PD_GBA1_PD_LRRK2
ZG16B	6.74846	0.0187164	0.309899	0.060395	0.951841	0.999844	Intermediate Monocyte	PD_GBA1_PD_LRRK2
FLYWCH2	11.415	0.0361741	0.211528	0.171013	0.864213	0.999844	Intermediate Monocyte	PD_GBA1_PD_LRRK2
FLYWCH1	5.05241	-0.413957	0.283535	-1.45998	0.144294	0.999844	Intermediate Monocyte	PD_GBA1_PD_LRRK2
PAQR4	3.85909	0.605639	0.351995	1.72059	0.0853255	0.999844	Intermediate Monocyte	PD_GBA1_PD_LRRK2
HCFC1R1	19.8203	0.0672314	0.149118	0.450859	0.652091	0.999844	Intermediate Monocyte	PD_GBA1_PD_LRRK2
THOC6	11.8922	0.0210357	0.19142	0.109893	0.912494	0.999844	Intermediate Monocyte	PD_GBA1_PD_LRRK2
IL32	10.5673	-0.13205	0.555418	-0.237748	0.812076	0.999844	Intermediate Monocyte	PD_GBA1_PD_LRRK2
MEFV	37.5498	-0.228799	0.16034	-1.42696	0.153591	0.999844	Intermediate Monocyte	PD_GBA1_PD_LRRK2
ZNF263	5.99183	-0.222801	0.265965	-0.837707	0.402195	0.999844	Intermediate Monocyte	PD_GBA1_PD_LRRK2
ZNF75A	4.97654	0.11558	0.298388	0.387347	0.698499	0.999844	Intermediate Monocyte	PD_GBA1_PD_LRRK2
NAA60	17.4696	0.168275	0.154561	1.08873	0.276272	0.999844	Intermediate Monocyte	PD_GBA1_PD_LRRK2
SLX4	1.99618	-0.20746	0.511115	-0.405897	0.684819	0.999844	Intermediate Monocyte	PD_GBA1_PD_LRRK2
TRAP1	11.1657	0.0108124	0.198766	0.0543977	0.956618	0.999844	Intermediate Monocyte	PD_GBA1_PD_LRRK2
CREBBP	49.6623	0.057881	0.119751	0.483344	0.628851	0.999844	Intermediate Monocyte	PD_GBA1_PD_LRRK2
ADCY9	6.66694	-0.168141	0.267221	-0.629221	0.529205	0.999844	Intermediate Monocyte	PD_GBA1_PD_LRRK2
TFAP4	3.11215	0.203959	0.403821	0.505072	0.613508	0.999844	Intermediate Monocyte	PD_GBA1_PD_LRRK2
PAM16	13.565	0.23148	0.187343	1.23559	0.21661	0.999844	Intermediate Monocyte	PD_GBA1_PD_LRRK2
CORO7	52.4529	0.0254836	0.100493	0.253586	0.799816	0.999844	Intermediate Monocyte	PD_GBA1_PD_LRRK2
DNAJA3	5.64379	0.217529	0.286964	0.758038	0.448428	0.999844	Intermediate Monocyte	PD_GBA1_PD_LRRK2
NMRAL1	14.8407	-0.065362	0.178342	-0.366499	0.713993	0.999844	Intermediate Monocyte	PD_GBA1_PD_LRRK2
HMOX2	15.3367	-0.00623536	0.16912	-0.0368693	0.970589	0.999844	Intermediate Monocyte	PD_GBA1_PD_LRRK2
CDIP1	14.4246	-0.389271	0.189393	-2.05537	0.0398436	0.999844	Intermediate Monocyte	PD_GBA1_PD_LRRK2
UBALD1	11.1308	-0.0662792	0.196097	-0.337992	0.735369	0.999844	Intermediate Monocyte	PD_GBA1_PD_LRRK2
MGRN1	33.8067	-0.0201974	0.139116	-0.145184	0.884565	0.999844	Intermediate Monocyte	PD_GBA1_PD_LRRK2
NUDT16L1	12.7637	0.0799903	0.182255	0.438893	0.660739	0.999844	Intermediate Monocyte	PD_GBA1_PD_LRRK2
ROGDI	31.7138	-0.104171	0.180332	-0.577662	0.563493	0.999844	Intermediate Monocyte	PD_GBA1_PD_LRRK2
GLYR1	27.3868	-0.233035	0.138016	-1.68846	0.0913227	0.999844	Intermediate Monocyte	PD_GBA1_PD_LRRK2
UBN1	32.5762	-0.00819897	0.13522	-0.0606344	0.95165	0.999844	Intermediate Monocyte	PD_GBA1_PD_LRRK2
NAGPA	11.5745	-0.198088	0.211112	-0.938307	0.348087	0.999844	Intermediate Monocyte	PD_GBA1_PD_LRRK2
ALG1	5.5308	0.159557	0.307908	0.518196	0.604322	0.999844	Intermediate Monocyte	PD_GBA1_PD_LRRK2
METTL22	14.2046	-0.377907	0.174884	-2.1609	0.0307032	0.999844	Intermediate Monocyte	PD_GBA1_PD_LRRK2
ABAT	7.82541	-0.00661863	0.267848	-0.0247104	0.980286	0.999844	Intermediate Monocyte	PD_GBA1_PD_LRRK2
PMM2	11.2905	0.230625	0.215696	1.06922	0.284973	0.999844	Intermediate Monocyte	PD_GBA1_PD_LRRK2
CARHSP1	16.6791	-0.0543475	0.176098	-0.30862	0.75761	0.999844	Intermediate Monocyte	PD_GBA1_PD_LRRK2
USP7	26.0499	-0.0326618	0.145686	-0.224193	0.822607	0.999844	Intermediate Monocyte	PD_GBA1_PD_LRRK2
ATF7IP2	7.67972	-0.0103873	0.270487	-0.0384021	0.969367	0.999844	Intermediate Monocyte	PD_GBA1_PD_LRRK2
NUBP1	17.7995	0.256609	0.164966	1.55552	0.119821	0.999844	Intermediate Monocyte	PD_GBA1_PD_LRRK2
CIITA	28.5385	-0.114605	0.168458	-0.680319	0.496302	0.999844	Intermediate Monocyte	PD_GBA1_PD_LRRK2
DEXI	2.68212	0.134842	0.364094	0.370351	0.711121	0.999844	Intermediate Monocyte	PD_GBA1_PD_LRRK2
CLEC16A	18.0015	-0.100757	0.166404	-0.605494	0.544851	0.999844	Intermediate Monocyte	PD_GBA1_PD_LRRK2
AC099489.1	0.301635	0.627063	1.22096	0.513581	0.607545	0.999844	Intermediate Monocyte	PD_GBA1_PD_LRRK2
LITAF	75.6751	0.16677	0.284585	0.58601	0.557869	0.999844	Intermediate Monocyte	PD_GBA1_PD_LRRK2
SNN	47.9217	0.0261888	0.117457	0.222965	0.823563	0.999844	Intermediate Monocyte	PD_GBA1_PD_LRRK2
TXNDC11	27.3848	0.114708	0.18151	0.631968	0.527408	0.999844	Intermediate Monocyte	PD_GBA1_PD_LRRK2
ZC3H7A	28.3481	0.213618	0.135085	1.58136	0.113795	0.999844	Intermediate Monocyte	PD_GBA1_PD_LRRK2
RSL1D1	80.1147	0.257813	0.0945255	2.72744	0.00638278	0.999844	Intermediate Monocyte	PD_GBA1_PD_LRRK2
GSPT1	36.9405	-0.141944	0.114348	-1.24134	0.21448	0.999844	Intermediate Monocyte	PD_GBA1_PD_LRRK2
SNX29	49.681	0.0523507	0.153923	0.34011	0.733774	0.999844	Intermediate Monocyte	PD_GBA1_PD_LRRK2
CPPED1	148.655	-0.0937806	0.0867682	-1.08082	0.279778	0.999844	Intermediate Monocyte	PD_GBA1_PD_LRRK2
ERCC4	3.95425	0.0294679	0.318045	0.0926533	0.926179	0.999844	Intermediate Monocyte	PD_GBA1_PD_LRRK2
MRTFB	5.45697	-0.191538	0.282108	-0.678952	0.497168	0.999844	Intermediate Monocyte	PD_GBA1_PD_LRRK2
PARN	18.3039	0.206563	0.16182	1.2765	0.20178	0.999844	Intermediate Monocyte	PD_GBA1_PD_LRRK2
BFAR	24.9716	-0.0129113	0.138876	-0.0929701	0.925927	0.999844	Intermediate Monocyte	PD_GBA1_PD_LRRK2
NOMO1	4.83367	0.441792	0.30455	1.45064	0.14688	0.999844	Intermediate Monocyte	PD_GBA1_PD_LRRK2
PDXDC1	21.3543	0.107333	0.170528	0.629415	0.529077	0.999844	Intermediate Monocyte	PD_GBA1_PD_LRRK2
NTAN1	20.5696	0.00394398	0.140846	0.0280022	0.97766	0.999844	Intermediate Monocyte	PD_GBA1_PD_LRRK2
RRN3	12.9893	0.067964	0.185786	0.365819	0.7145	0.999844	Intermediate Monocyte	PD_GBA1_PD_LRRK2
MARF1	20.9131	-0.0201709	0.142185	-0.141864	0.887187	0.999844	Intermediate Monocyte	PD_GBA1_PD_LRRK2
NDE1	21.2944	-0.0249226	0.15934	-0.156411	0.875709	0.999844	Intermediate Monocyte	PD_GBA1_PD_LRRK2
FOPNL	7.06083	0.234951	0.251488	0.934244	0.350178	0.999844	Intermediate Monocyte	PD_GBA1_PD_LRRK2
ABCC1	24.2424	-0.121096	0.143987	-0.841019	0.400337	0.999844	Intermediate Monocyte	PD_GBA1_PD_LRRK2
XYLT1	71.6335	0.178522	0.128497	1.38931	0.164738	0.999844	Intermediate Monocyte	PD_GBA1_PD_LRRK2
ARL6IP1	49.3647	0.137598	0.119217	1.15418	0.248427	0.999844	Intermediate Monocyte	PD_GBA1_PD_LRRK2
SMG1	41.1566	-0.0103733	0.109958	-0.094339	0.92484	0.999844	Intermediate Monocyte	PD_GBA1_PD_LRRK2
COQ7	7.23548	0.527602	0.263519	2.00214	0.0452693	0.999844	Intermediate Monocyte	PD_GBA1_PD_LRRK2
ITPRIPL2	10.4678	0.19159	0.215994	0.887011	0.375073	0.999844	Intermediate Monocyte	PD_GBA1_PD_LRRK2
SYT17	8.10381	-0.465698	0.266149	-1.74977	0.0801587	0.999844	Intermediate Monocyte	PD_GBA1_PD_LRRK2
GDE1	15.2651	0.32745	0.168222	1.94653	0.0515906	0.999844	Intermediate Monocyte	PD_GBA1_PD_LRRK2
CCP110	4.49738	0.184756	0.290714	0.635526	0.525086	0.999844	Intermediate Monocyte	PD_GBA1_PD_LRRK2
VPS35L	21.3577	-0.0198801	0.156013	-0.127426	0.898603	0.999844	Intermediate Monocyte	PD_GBA1_PD_LRRK2
KNOP1	8.33859	0.0736136	0.258565	0.284701	0.775874	0.999844	Intermediate Monocyte	PD_GBA1_PD_LRRK2
ACSM3	3.00863	0.287092	0.420588	0.682598	0.494861	0.999844	Intermediate Monocyte	PD_GBA1_PD_LRRK2
ACSM1	0.289735	0.409513	1.26421	0.323927	0.745993	0.999844	Intermediate Monocyte	PD_GBA1_PD_LRRK2
THUMPD1	13.0547	0.20034	0.1848	1.08409	0.278323	0.999844	Intermediate Monocyte	PD_GBA1_PD_LRRK2
DCUN1D3	0.935139	0.430792	0.627954	0.686026	0.492697	0.999844	Intermediate Monocyte	PD_GBA1_PD_LRRK2
LYRM1	7.80638	0.0167345	0.234743	0.0712887	0.943168	0.999844	Intermediate Monocyte	PD_GBA1_PD_LRRK2
TMEM159	6.41067	-0.196259	0.257426	-0.762388	0.445829	0.999844	Intermediate Monocyte	PD_GBA1_PD_LRRK2
NPIPB3	2.99421	-0.323819	0.392223	-0.825598	0.409032	0.999844	Intermediate Monocyte	PD_GBA1_PD_LRRK2
METTL9	42.3521	0.25289	0.122848	2.05856	0.0395368	0.999844	Intermediate Monocyte	PD_GBA1_PD_LRRK2
NPIPB4	5.77821	0.0480361	0.30117	0.159498	0.873276	0.999844	Intermediate Monocyte	PD_GBA1_PD_LRRK2
UQCRC2	51.7956	-0.0563755	0.103593	-0.544201	0.586303	0.999844	Intermediate Monocyte	PD_GBA1_PD_LRRK2
MOSMO	11.2636	0.137483	0.206137	0.666948	0.504805	0.999844	Intermediate Monocyte	PD_GBA1_PD_LRRK2
EEF2K	3.2524	0.310028	0.343524	0.902495	0.366794	0.999844	Intermediate Monocyte	PD_GBA1_PD_LRRK2
POLR3E	5.2211	0.0893291	0.290361	0.307649	0.75835	0.999844	Intermediate Monocyte	PD_GBA1_PD_LRRK2
NPIPB5	9.13566	-0.272137	0.210436	-1.2932	0.19594	0.999844	Intermediate Monocyte	PD_GBA1_PD_LRRK2
USP31	3.10667	-0.246085	0.389511	-0.631778	0.527532	0.999844	Intermediate Monocyte	PD_GBA1_PD_LRRK2
COG7	6.61765	0.0115121	0.263823	0.0436358	0.965195	0.999844	Intermediate Monocyte	PD_GBA1_PD_LRRK2
GGA2	21.221	0.258029	0.14652	1.76105	0.0782293	0.999844	Intermediate Monocyte	PD_GBA1_PD_LRRK2
UBFD1	4.54008	0.0750787	0.29751	0.252357	0.800765	0.999844	Intermediate Monocyte	PD_GBA1_PD_LRRK2
NDUFAB1	60.4585	-0.0770843	0.101166	-0.76196	0.446084	0.999844	Intermediate Monocyte	PD_GBA1_PD_LRRK2
DCTN5	8.66391	0.464024	0.239997	1.93346	0.0531797	0.999844	Intermediate Monocyte	PD_GBA1_PD_LRRK2
PRKCB	203.417	-0.0174878	0.100356	-0.174258	0.861663	0.999844	Intermediate Monocyte	PD_GBA1_PD_LRRK2
RBBP6	37.1777	0.207614	0.121535	1.70827	0.0875856	0.999844	Intermediate Monocyte	PD_GBA1_PD_LRRK2
TNRC6A	33.6742	0.124846	0.130466	0.956929	0.338603	0.999844	Intermediate Monocyte	PD_GBA1_PD_LRRK2
ARHGAP17	42.9988	-0.0407131	0.123432	-0.329843	0.741518	0.999844	Intermediate Monocyte	PD_GBA1_PD_LRRK2
LCMT1	13.7157	0.00226319	0.169943	0.0133174	0.989375	0.999844	Intermediate Monocyte	PD_GBA1_PD_LRRK2
NSMCE1	18.74	0.118387	0.15924	0.743449	0.45721	0.999844	Intermediate Monocyte	PD_GBA1_PD_LRRK2
IL4R	12.6049	0.027875	0.204952	0.136007	0.891816	0.999844	Intermediate Monocyte	PD_GBA1_PD_LRRK2
IL21R	7.11564	-0.406932	0.284552	-1.43008	0.152695	0.999844	Intermediate Monocyte	PD_GBA1_PD_LRRK2
GTF3C1	13.5179	-0.0918722	0.173788	-0.528646	0.597051	0.999844	Intermediate Monocyte	PD_GBA1_PD_LRRK2
KIAA0556	9.55087	0.257522	0.20596	1.25035	0.211171	0.999844	Intermediate Monocyte	PD_GBA1_PD_LRRK2
XPO6	28.0329	-0.0398911	0.150782	-0.264562	0.791347	0.999844	Intermediate Monocyte	PD_GBA1_PD_LRRK2
CLN3	18.1621	0.13461	0.156148	0.862066	0.388651	0.999844	Intermediate Monocyte	PD_GBA1_PD_LRRK2
APOBR	26.1093	0.0818522	0.185262	0.441819	0.65862	0.999844	Intermediate Monocyte	PD_GBA1_PD_LRRK2
SGF29	12.8613	-0.253162	0.193113	-1.31095	0.189874	0.999844	Intermediate Monocyte	PD_GBA1_PD_LRRK2
SULT1A1	70.9768	0.896498	0.327856	2.73443	0.0062489	0.999844	Intermediate Monocyte	PD_GBA1_PD_LRRK2
EIF3C	3.84479	-0.397733	0.309849	-1.28364	0.19927	0.999844	Intermediate Monocyte	PD_GBA1_PD_LRRK2
ATXN2L	35.5142	0.0430815	0.123383	0.34917	0.726962	0.999844	Intermediate Monocyte	PD_GBA1_PD_LRRK2
TUFM	57.7629	0.063721	0.117835	0.540766	0.588669	0.999844	Intermediate Monocyte	PD_GBA1_PD_LRRK2
SH2B1	9.73146	0.257918	0.204124	1.26354	0.206396	0.999844	Intermediate Monocyte	PD_GBA1_PD_LRRK2
RABEP2	10.9347	-0.182074	0.22979	-0.792349	0.428157	0.999844	Intermediate Monocyte	PD_GBA1_PD_LRRK2
NFATC2IP	31.274	0.163994	0.124058	1.32191	0.186197	0.999844	Intermediate Monocyte	PD_GBA1_PD_LRRK2
SPNS1	35.2303	0.0710347	0.119718	0.593349	0.552948	0.999844	Intermediate Monocyte	PD_GBA1_PD_LRRK2
LAT	3.93056	0.306777	0.396642	0.773434	0.439265	0.999844	Intermediate Monocyte	PD_GBA1_PD_LRRK2
BOLA2	14.3962	-0.288256	0.198703	-1.45069	0.146867	0.999844	Intermediate Monocyte	PD_GBA1_PD_LRRK2
SLX1B	5.48991	-0.267502	0.303619	-0.881047	0.378293	0.999844	Intermediate Monocyte	PD_GBA1_PD_LRRK2
SPN	103.825	-0.13682	0.1151	-1.1887	0.234557	0.999844	Intermediate Monocyte	PD_GBA1_PD_LRRK2
QPRT	4.55024	0.175271	0.315558	0.555431	0.5786	0.999844	Intermediate Monocyte	PD_GBA1_PD_LRRK2
KIF22	24.3427	0.0132757	0.148494	0.0894026	0.928762	0.999844	Intermediate Monocyte	PD_GBA1_PD_LRRK2
MAZ	41.6128	0.0555832	0.104542	0.531682	0.594946	0.999844	Intermediate Monocyte	PD_GBA1_PD_LRRK2
PAGR1	18.7604	-0.159545	0.184987	-0.862463	0.388433	0.999844	Intermediate Monocyte	PD_GBA1_PD_LRRK2
MVP	75.0888	-0.00466587	0.114318	-0.040815	0.967443	0.999844	Intermediate Monocyte	PD_GBA1_PD_LRRK2
CDIPT	17.7174	-0.176404	0.166837	-1.05735	0.290354	0.999844	Intermediate Monocyte	PD_GBA1_PD_LRRK2
KCTD13	8.54272	-0.104045	0.232356	-0.447782	0.654311	0.999844	Intermediate Monocyte	PD_GBA1_PD_LRRK2
TMEM219	97.2097	0.0555732	0.0855045	0.649945	0.515728	0.999844	Intermediate Monocyte	PD_GBA1_PD_LRRK2
TAOK2	4.2522	-0.0218941	0.316513	-0.0691726	0.944852	0.999844	Intermediate Monocyte	PD_GBA1_PD_LRRK2
HIRIP3	3.9606	-0.566224	0.326101	-1.73635	0.0825028	0.999844	Intermediate Monocyte	PD_GBA1_PD_LRRK2
INO80E	21.1518	0.136199	0.152359	0.893937	0.371356	0.999844	Intermediate Monocyte	PD_GBA1_PD_LRRK2
ALDOA	445.833	-0.0348055	0.0947694	-0.367265	0.713421	0.999844	Intermediate Monocyte	PD_GBA1_PD_LRRK2
PPP4C	88.1895	-0.0826338	0.0796406	-1.03758	0.299463	0.999844	Intermediate Monocyte	PD_GBA1_PD_LRRK2
YPEL3	78.8535	0.0754415	0.0825323	0.914085	0.360672	0.999844	Intermediate Monocyte	PD_GBA1_PD_LRRK2
MAPK3	14.1483	-0.0172393	0.177705	-0.0970108	0.922718	0.999844	Intermediate Monocyte	PD_GBA1_PD_LRRK2
CORO1A	530.076	0.0119015	0.0786086	0.151402	0.879658	0.999844	Intermediate Monocyte	PD_GBA1_PD_LRRK2
SLX1A	4.25794	-0.561389	0.323158	-1.7372	0.0823523	0.999844	Intermediate Monocyte	PD_GBA1_PD_LRRK2
NPIPB13	4.32108	1.0684	0.400678	2.66649	0.0076649	0.999844	Intermediate Monocyte	PD_GBA1_PD_LRRK2
CD2BP2	19.6038	0.0683392	0.145674	0.469124	0.638981	0.999844	Intermediate Monocyte	PD_GBA1_PD_LRRK2
TBC1D10B	13.6995	0.0502937	0.190138	0.264511	0.791386	0.999844	Intermediate Monocyte	PD_GBA1_PD_LRRK2
DCTPP1	15.0156	-0.0301373	0.161711	-0.186365	0.852158	0.999844	Intermediate Monocyte	PD_GBA1_PD_LRRK2
SEPHS2	14.0817	-0.0229022	0.179126	-0.127856	0.898263	0.999844	Intermediate Monocyte	PD_GBA1_PD_LRRK2
ITGAL	105.026	0.00504103	0.0898037	0.0561339	0.955235	0.999844	Intermediate Monocyte	PD_GBA1_PD_LRRK2
ZNF764	1.88567	-0.648486	0.450066	-1.44087	0.149622	0.999844	Intermediate Monocyte	PD_GBA1_PD_LRRK2
ZNF688	11.3861	-0.176952	0.206901	-0.855248	0.392414	0.999844	Intermediate Monocyte	PD_GBA1_PD_LRRK2
ZNF689	4.08095	0.506521	0.32491	1.55896	0.119006	0.999844	Intermediate Monocyte	PD_GBA1_PD_LRRK2
PRR14	12.2099	0.0456332	0.186827	0.244253	0.807035	0.999844	Intermediate Monocyte	PD_GBA1_PD_LRRK2
FBRS	22.0186	0.065305	0.159242	0.4101	0.681733	0.999844	Intermediate Monocyte	PD_GBA1_PD_LRRK2
SRCAP	16.2917	-0.0623487	0.172982	-0.360434	0.718523	0.999844	Intermediate Monocyte	PD_GBA1_PD_LRRK2
PHKG2	23.3829	0.0981746	0.132645	0.740133	0.459219	0.999844	Intermediate Monocyte	PD_GBA1_PD_LRRK2
CCDC189	2.54672	0.812199	0.429306	1.89189	0.0585057	0.999844	Intermediate Monocyte	PD_GBA1_PD_LRRK2
RNF40	17.6519	0.188504	0.157314	1.19826	0.230814	0.999844	Intermediate Monocyte	PD_GBA1_PD_LRRK2
BCL7C	34.7377	-0.0270548	0.127146	-0.212785	0.831495	0.999844	Intermediate Monocyte	PD_GBA1_PD_LRRK2
ORAI3	25.8785	-0.115672	0.152017	-0.760919	0.446706	0.999844	Intermediate Monocyte	PD_GBA1_PD_LRRK2
SETD1A	7.28198	-0.0184542	0.237281	-0.0777734	0.938008	0.999844	Intermediate Monocyte	PD_GBA1_PD_LRRK2
STX4	19.9271	0.0513278	0.150472	0.341111	0.73302	0.999844	Intermediate Monocyte	PD_GBA1_PD_LRRK2
VKORC1	25.6697	0.00491214	0.145819	0.0336865	0.973127	0.999844	Intermediate Monocyte	PD_GBA1_PD_LRRK2
BCKDK	27.3259	-0.0933142	0.130591	-0.714552	0.474886	0.999844	Intermediate Monocyte	PD_GBA1_PD_LRRK2
KAT8	22.5518	0.0303645	0.139706	0.217346	0.827938	0.999844	Intermediate Monocyte	PD_GBA1_PD_LRRK2
FUS	105.774	0.0807121	0.0845963	0.954086	0.34004	0.999844	Intermediate Monocyte	PD_GBA1_PD_LRRK2
PYCARD	296.903	-0.0860041	0.0800061	-1.07497	0.282388	0.999844	Intermediate Monocyte	PD_GBA1_PD_LRRK2
ITGAM	29.6811	-0.0681172	0.180576	-0.377222	0.706009	0.999844	Intermediate Monocyte	PD_GBA1_PD_LRRK2
ITGAX	113.041	0.119165	0.095276	1.25074	0.211031	0.999844	Intermediate Monocyte	PD_GBA1_PD_LRRK2
ZNF720	3.31361	-0.331189	0.343581	-0.963933	0.335079	0.999844	Intermediate Monocyte	PD_GBA1_PD_LRRK2
ZNF267	25.2788	0.381593	0.142167	2.68412	0.00727211	0.999844	Intermediate Monocyte	PD_GBA1_PD_LRRK2
VPS35	68.6325	-0.144955	0.0872372	-1.66162	0.0965897	0.999844	Intermediate Monocyte	PD_GBA1_PD_LRRK2
DNAJA2	31.0766	-0.206661	0.136635	-1.51251	0.130405	0.999844	Intermediate Monocyte	PD_GBA1_PD_LRRK2
NETO2	4.76094	0.396033	0.309403	1.27999	0.200548	0.999844	Intermediate Monocyte	PD_GBA1_PD_LRRK2
ITFG1	53.5565	0.0242054	0.122911	0.196934	0.843879	0.999844	Intermediate Monocyte	PD_GBA1_PD_LRRK2
PHKB	45.1984	0.0623863	0.104032	0.599686	0.548715	0.999844	Intermediate Monocyte	PD_GBA1_PD_LRRK2
LONP2	29.087	0.0193033	0.127395	0.151524	0.879563	0.999844	Intermediate Monocyte	PD_GBA1_PD_LRRK2
SIAH1	9.33513	0.330862	0.279893	1.1821	0.237164	0.999844	Intermediate Monocyte	PD_GBA1_PD_LRRK2
CNEP1R1	11.602	-0.214297	0.206789	-1.0363	0.30006	0.999844	Intermediate Monocyte	PD_GBA1_PD_LRRK2
HEATR3	22.9951	-0.0911903	0.157445	-0.579189	0.562462	0.999844	Intermediate Monocyte	PD_GBA1_PD_LRRK2
TENT4B	16.5791	-0.0856147	0.239387	-0.357641	0.720612	0.999844	Intermediate Monocyte	PD_GBA1_PD_LRRK2
ADCY7	39.9885	-0.263713	0.113036	-2.333	0.0196483	0.999844	Intermediate Monocyte	PD_GBA1_PD_LRRK2
BRD7	33.1586	-0.0262926	0.13108	-0.200584	0.841024	0.999844	Intermediate Monocyte	PD_GBA1_PD_LRRK2
SNX20	25.9499	0.263618	0.160524	1.64223	0.100541	0.999844	Intermediate Monocyte	PD_GBA1_PD_LRRK2
NOD2	14.2993	0.0193119	0.21	0.0919615	0.926729	0.999844	Intermediate Monocyte	PD_GBA1_PD_LRRK2
CYLD	34.7582	0.225689	0.162147	1.39188	0.163957	0.999844	Intermediate Monocyte	PD_GBA1_PD_LRRK2
CHD9	43.7712	0.0238494	0.122445	0.194777	0.845568	0.999844	Intermediate Monocyte	PD_GBA1_PD_LRRK2
RBL2	29.8536	-0.0529352	0.129176	-0.40979	0.68196	0.999844	Intermediate Monocyte	PD_GBA1_PD_LRRK2
AKTIP	2.22366	0.382415	0.444495	0.860337	0.389603	0.999844	Intermediate Monocyte	PD_GBA1_PD_LRRK2
FTO	17.0408	-0.0755012	0.171138	-0.441172	0.659089	0.999844	Intermediate Monocyte	PD_GBA1_PD_LRRK2
LPCAT2	40.3859	-0.0763483	0.128458	-0.594343	0.552283	0.999844	Intermediate Monocyte	PD_GBA1_PD_LRRK2
CES1	1.93527	0.0648926	0.58051	0.111786	0.910993	0.999844	Intermediate Monocyte	PD_GBA1_PD_LRRK2
AMFR	22.0034	-0.0662067	0.197754	-0.334794	0.737781	0.999844	Intermediate Monocyte	PD_GBA1_PD_LRRK2
NUDT21	22.2143	-0.289453	0.156356	-1.85125	0.0641336	0.999844	Intermediate Monocyte	PD_GBA1_PD_LRRK2
OGFOD1	5.46656	-0.115775	0.283228	-0.408769	0.68271	0.999844	Intermediate Monocyte	PD_GBA1_PD_LRRK2
BBS2	4.81782	0.346391	0.290281	1.19329	0.232754	0.999844	Intermediate Monocyte	PD_GBA1_PD_LRRK2
MT2A	180.216	-0.230697	0.148053	-1.55821	0.119184	0.999844	Intermediate Monocyte	PD_GBA1_PD_LRRK2
MT1E	3.73058	0.225698	0.394408	0.572246	0.567156	0.999844	Intermediate Monocyte	PD_GBA1_PD_LRRK2
MT1F	0.989187	-0.274435	0.749114	-0.366347	0.714107	0.999844	Intermediate Monocyte	PD_GBA1_PD_LRRK2
MT1X	9.23191	0.0301221	0.255426	0.117929	0.906124	0.999844	Intermediate Monocyte	PD_GBA1_PD_LRRK2
NUP93	21.6488	0.180764	0.141135	1.28079	0.200268	0.999844	Intermediate Monocyte	PD_GBA1_PD_LRRK2
HERPUD1	78.5908	0.344456	0.192162	1.79252	0.0730493	0.999844	Intermediate Monocyte	PD_GBA1_PD_LRRK2
NLRC5	24.0617	-0.205257	0.172465	-1.19014	0.233993	0.999844	Intermediate Monocyte	PD_GBA1_PD_LRRK2
CPNE2	5.20705	0.0191559	0.295846	0.0647495	0.948373	0.999844	Intermediate Monocyte	PD_GBA1_PD_LRRK2
FAM192A	26.6847	0.23354	0.127729	1.82841	0.0674884	0.999844	Intermediate Monocyte	PD_GBA1_PD_LRRK2
RSPRY1	9.75981	-0.155203	0.221122	-0.70189	0.482748	0.999844	Intermediate Monocyte	PD_GBA1_PD_LRRK2
ARL2BP	21.2624	-0.0450245	0.145081	-0.31034	0.756302	0.999844	Intermediate Monocyte	PD_GBA1_PD_LRRK2
CIAPIN1	11.4102	0.0367031	0.199812	0.183688	0.854258	0.999844	Intermediate Monocyte	PD_GBA1_PD_LRRK2
COQ9	10.0016	0.0346765	0.226827	0.152876	0.878496	0.999844	Intermediate Monocyte	PD_GBA1_PD_LRRK2
POLR2C	13.5298	-0.214241	0.224547	-0.954103	0.340032	0.999844	Intermediate Monocyte	PD_GBA1_PD_LRRK2
KATNB1	5.75396	0.0474185	0.267936	0.176977	0.859527	0.999844	Intermediate Monocyte	PD_GBA1_PD_LRRK2
USB1	16.7245	-0.0600805	0.156835	-0.38308	0.70166	0.999844	Intermediate Monocyte	PD_GBA1_PD_LRRK2
CFAP20	3.98209	0.455083	0.323725	1.40577	0.159793	0.999844	Intermediate Monocyte	PD_GBA1_PD_LRRK2
CSNK2A2	15.7582	-0.078106	0.162936	-0.479367	0.631677	0.999844	Intermediate Monocyte	PD_GBA1_PD_LRRK2
CNOT1	30.9009	-0.00582935	0.120958	-0.0481932	0.961562	0.999844	Intermediate Monocyte	PD_GBA1_PD_LRRK2
SLC38A7	4.23842	0.518553	0.379255	1.36729	0.171533	0.999844	Intermediate Monocyte	PD_GBA1_PD_LRRK2
GOT2	5.91311	0.259208	0.272267	0.952037	0.341078	0.999844	Intermediate Monocyte	PD_GBA1_PD_LRRK2
TK2	14.6097	0.333657	0.168183	1.98389	0.0472678	0.999844	Intermediate Monocyte	PD_GBA1_PD_LRRK2
CKLF	69.2487	-0.158524	0.100804	-1.5726	0.115811	0.999844	Intermediate Monocyte	PD_GBA1_PD_LRRK2
CMTM2	0.682316	0.513522	0.799581	0.642239	0.520718	0.999844	Intermediate Monocyte	PD_GBA1_PD_LRRK2
CMTM3	41.8363	0.0792343	0.14749	0.537219	0.591117	0.999844	Intermediate Monocyte	PD_GBA1_PD_LRRK2
CMTM4	3.59071	0.407152	0.36456	1.11683	0.264066	0.999844	Intermediate Monocyte	PD_GBA1_PD_LRRK2
DYNC1LI2	16.1082	0.00152666	0.172895	0.00882999	0.992955	0.999844	Intermediate Monocyte	PD_GBA1_PD_LRRK2
CIAO2B	67.6369	-0.0195336	0.0870133	-0.22449	0.822376	0.999844	Intermediate Monocyte	PD_GBA1_PD_LRRK2
CES2	7.09435	0.022395	0.250443	0.0894219	0.928747	0.999844	Intermediate Monocyte	PD_GBA1_PD_LRRK2
CBFB	21.4206	-0.0312895	0.173607	-0.180231	0.856971	0.999844	Intermediate Monocyte	PD_GBA1_PD_LRRK2
TRADD	23.8433	-0.16348	0.150498	-1.08626	0.277362	0.999844	Intermediate Monocyte	PD_GBA1_PD_LRRK2
EXOC3L1	3.40727	-0.474774	0.363735	-1.30527	0.1918	0.999844	Intermediate Monocyte	PD_GBA1_PD_LRRK2
E2F4	27.8913	0.188693	0.127329	1.48193	0.138359	0.999844	Intermediate Monocyte	PD_GBA1_PD_LRRK2
ELMO3	0.746328	0.784679	0.686685	1.14271	0.25316	0.999844	Intermediate Monocyte	PD_GBA1_PD_LRRK2
TMEM208	24.592	-0.0972587	0.156933	-0.619747	0.535424	0.999844	Intermediate Monocyte	PD_GBA1_PD_LRRK2
FHOD1	10.148	0.122306	0.209676	0.583312	0.559683	0.999844	Intermediate Monocyte	PD_GBA1_PD_LRRK2
TPPP3	18.386	-0.0260207	0.215749	-0.120606	0.904003	0.999844	Intermediate Monocyte	PD_GBA1_PD_LRRK2
ZDHHC1	42.8918	-0.145675	0.124773	-1.16753	0.242998	0.999844	Intermediate Monocyte	PD_GBA1_PD_LRRK2
ATP6V0D1	97.513	-0.0652821	0.0859983	-0.759109	0.447788	0.999844	Intermediate Monocyte	PD_GBA1_PD_LRRK2
RIPOR1	32.5085	-0.0718997	0.144629	-0.497133	0.619095	0.999844	Intermediate Monocyte	PD_GBA1_PD_LRRK2
CTCF	26.6997	0.136594	0.144922	0.942535	0.345919	0.999844	Intermediate Monocyte	PD_GBA1_PD_LRRK2
ACD	8.04835	0.0491381	0.223291	0.220062	0.825823	0.999844	Intermediate Monocyte	PD_GBA1_PD_LRRK2
RANBP10	6.82069	0.378862	0.276347	1.37097	0.170386	0.999844	Intermediate Monocyte	PD_GBA1_PD_LRRK2
CENPT	12.8255	-0.0433423	0.172447	-0.251337	0.801553	0.999844	Intermediate Monocyte	PD_GBA1_PD_LRRK2
THAP11	19.5029	0.0588036	0.159513	0.368646	0.712392	0.999844	Intermediate Monocyte	PD_GBA1_PD_LRRK2
NUTF2	44.3429	0.0820082	0.11069	0.740882	0.458765	0.999844	Intermediate Monocyte	PD_GBA1_PD_LRRK2
EDC4	9.7711	-0.00445725	0.196657	-0.022665	0.981917	0.999844	Intermediate Monocyte	PD_GBA1_PD_LRRK2
PSMB10	168.372	-0.100997	0.0971165	-1.03996	0.29836	0.999844	Intermediate Monocyte	PD_GBA1_PD_LRRK2
SLC12A4	3.88355	0.429493	0.316286	1.35793	0.174486	0.999844	Intermediate Monocyte	PD_GBA1_PD_LRRK2
DPEP2	53.9998	-0.0226873	0.121892	-0.186126	0.852346	0.999844	Intermediate Monocyte	PD_GBA1_PD_LRRK2
DUS2	27.3747	-0.00798839	0.184312	-0.0433416	0.965429	0.999844	Intermediate Monocyte	PD_GBA1_PD_LRRK2
DDX28	8.33882	0.127505	0.240444	0.530292	0.59591	0.999844	Intermediate Monocyte	PD_GBA1_PD_LRRK2
NFATC3	38.8215	-0.133346	0.12742	-1.04651	0.295327	0.999844	Intermediate Monocyte	PD_GBA1_PD_LRRK2
PLA2G15	5.28394	0.365568	0.275134	1.32869	0.18395	0.999844	Intermediate Monocyte	PD_GBA1_PD_LRRK2
SLC7A6	6.47441	-0.361734	0.262836	-1.37627	0.168738	0.999844	Intermediate Monocyte	PD_GBA1_PD_LRRK2
SLC7A6OS	8.95664	-0.0245697	0.235063	-0.104524	0.916753	0.999844	Intermediate Monocyte	PD_GBA1_PD_LRRK2
PRMT7	5.35122	-0.126815	0.280624	-0.451906	0.651337	0.999844	Intermediate Monocyte	PD_GBA1_PD_LRRK2
ZFP90	7.62488	0.30966	0.25156	1.23096	0.218338	0.999844	Intermediate Monocyte	PD_GBA1_PD_LRRK2
TANGO6	14.1896	-0.0116692	0.234096	-0.0498479	0.960244	0.999844	Intermediate Monocyte	PD_GBA1_PD_LRRK2
CHTF8	13.5499	0.044045	0.187274	0.235191	0.814061	0.999844	Intermediate Monocyte	PD_GBA1_PD_LRRK2
UTP4	6.06193	0.28827	0.282424	1.0207	0.307398	0.999844	Intermediate Monocyte	PD_GBA1_PD_LRRK2
SNTB2	8.3997	0.180669	0.227414	0.79445	0.426934	0.999844	Intermediate Monocyte	PD_GBA1_PD_LRRK2
VPS4A	17.5198	-0.212908	0.162055	-1.3138	0.188913	0.999844	Intermediate Monocyte	PD_GBA1_PD_LRRK2
COG8	5.88525	0.0354829	0.259494	0.136739	0.891237	0.999844	Intermediate Monocyte	PD_GBA1_PD_LRRK2
PDF	2.23401	-0.0169357	0.435194	-0.0389153	0.968958	0.999844	Intermediate Monocyte	PD_GBA1_PD_LRRK2
NIP7	4.73644	0.105514	0.306332	0.344443	0.730513	0.999844	Intermediate Monocyte	PD_GBA1_PD_LRRK2
TERF2	7.92034	-0.0878462	0.242591	-0.362117	0.717265	0.999844	Intermediate Monocyte	PD_GBA1_PD_LRRK2
CYB5B	11.7938	-0.0471711	0.211887	-0.222623	0.823829	0.999844	Intermediate Monocyte	PD_GBA1_PD_LRRK2
NFAT5	45.4484	0.211107	0.228164	0.925244	0.354839	0.999844	Intermediate Monocyte	PD_GBA1_PD_LRRK2
NOB1	11.843	0.11529	0.191352	0.602504	0.546839	0.999844	Intermediate Monocyte	PD_GBA1_PD_LRRK2
WWP2	50.5054	-0.0395584	0.103331	-0.382833	0.701843	0.999844	Intermediate Monocyte	PD_GBA1_PD_LRRK2
PDPR	11.9639	-0.203438	0.18837	-1.07999	0.280145	0.999844	Intermediate Monocyte	PD_GBA1_PD_LRRK2
EXOSC6	13.2235	0.0754679	0.195249	0.386521	0.699111	0.999844	Intermediate Monocyte	PD_GBA1_PD_LRRK2
AARS	6.17568	0.125201	0.259066	0.483276	0.6289	0.999844	Intermediate Monocyte	PD_GBA1_PD_LRRK2
DDX19B	13.6605	-0.180004	0.174917	-1.02908	0.303441	0.999844	Intermediate Monocyte	PD_GBA1_PD_LRRK2
DDX19A	8.64625	0.106376	0.213842	0.497452	0.61887	0.999844	Intermediate Monocyte	PD_GBA1_PD_LRRK2
ST3GAL2	10.1962	-0.170964	0.218145	-0.783715	0.433207	0.999844	Intermediate Monocyte	PD_GBA1_PD_LRRK2
COG4	11.2663	-0.0546675	0.206014	-0.265358	0.790734	0.999844	Intermediate Monocyte	PD_GBA1_PD_LRRK2
SF3B3	16.7788	-0.0225027	0.170385	-0.132069	0.894929	0.999844	Intermediate Monocyte	PD_GBA1_PD_LRRK2
VAC14	11.6749	-0.272569	0.215371	-1.26558	0.205664	0.999844	Intermediate Monocyte	PD_GBA1_PD_LRRK2
CMTR2	5.09912	-0.231227	0.364643	-0.634118	0.526004	0.999844	Intermediate Monocyte	PD_GBA1_PD_LRRK2
PHLPP2	4.94152	0.27226	0.299656	0.908573	0.363575	0.999844	Intermediate Monocyte	PD_GBA1_PD_LRRK2
AP1G1	17.9192	0.146264	0.17522	0.834748	0.403859	0.999844	Intermediate Monocyte	PD_GBA1_PD_LRRK2
ATXN1L	6.69263	0.425073	0.258027	1.6474	0.0994769	0.999844	Intermediate Monocyte	PD_GBA1_PD_LRRK2
IST1	30.5395	0.103699	0.12895	0.804182	0.421292	0.999844	Intermediate Monocyte	PD_GBA1_PD_LRRK2
ZNF821	6.02396	0.294548	0.302583	0.973445	0.330332	0.999844	Intermediate Monocyte	PD_GBA1_PD_LRRK2
TXNL4B	3.88313	-0.214458	0.339941	-0.630867	0.528127	0.999844	Intermediate Monocyte	PD_GBA1_PD_LRRK2
DHX38	12.3749	0.192239	0.206239	0.932119	0.351275	0.999844	Intermediate Monocyte	PD_GBA1_PD_LRRK2
ZFHX3	31.5548	-0.0169569	0.127809	-0.132673	0.894452	0.999844	Intermediate Monocyte	PD_GBA1_PD_LRRK2
PSMD7	48.6427	0.00726082	0.0999505	0.0726441	0.942089	0.999844	Intermediate Monocyte	PD_GBA1_PD_LRRK2
GLG1	45.1576	-0.10389	0.10278	-1.0108	0.312112	0.999844	Intermediate Monocyte	PD_GBA1_PD_LRRK2
RFWD3	5.81753	-0.45069	0.307714	-1.46464	0.14302	0.999844	Intermediate Monocyte	PD_GBA1_PD_LRRK2
MLKL	13.785	-0.348478	0.181338	-1.9217	0.0546432	0.999844	Intermediate Monocyte	PD_GBA1_PD_LRRK2
WDR59	7.9685	-0.244024	0.232105	-1.05135	0.293098	0.999844	Intermediate Monocyte	PD_GBA1_PD_LRRK2
ZNRF1	6.80059	0.293001	0.256378	1.14285	0.253102	0.999844	Intermediate Monocyte	PD_GBA1_PD_LRRK2
LDHD	3.1917	-0.147069	0.420182	-0.350012	0.72633	0.999844	Intermediate Monocyte	PD_GBA1_PD_LRRK2
CFDP1	25.946	-0.0305855	0.134749	-0.226982	0.820438	0.999844	Intermediate Monocyte	PD_GBA1_PD_LRRK2
TMEM170A	12.7305	0.0763568	0.196255	0.389068	0.697226	0.999844	Intermediate Monocyte	PD_GBA1_PD_LRRK2
GABARAPL2	50.2182	0.171888	0.100993	1.70199	0.088758	0.999844	Intermediate Monocyte	PD_GBA1_PD_LRRK2
ADAT1	5.34876	-0.148682	0.282042	-0.527163	0.59808	0.999844	Intermediate Monocyte	PD_GBA1_PD_LRRK2
KARS	23.9984	-0.124855	0.156291	-0.798865	0.424369	0.999844	Intermediate Monocyte	PD_GBA1_PD_LRRK2
TERF2IP	42.8282	0.133981	0.108246	1.23775	0.215808	0.999844	Intermediate Monocyte	PD_GBA1_PD_LRRK2
MON1B	15.2968	-0.278773	0.1676	-1.66332	0.0962484	0.999844	Intermediate Monocyte	PD_GBA1_PD_LRRK2
NUDT7	2.53236	-0.475924	0.498441	-0.954826	0.339666	0.999844	Intermediate Monocyte	PD_GBA1_PD_LRRK2
WWOX	34.8577	-0.196506	0.169692	-1.15802	0.246857	0.999844	Intermediate Monocyte	PD_GBA1_PD_LRRK2
MAF	3.84813	-1.40869	0.492614	-2.85962	0.00424146	0.999844	Intermediate Monocyte	PD_GBA1_PD_LRRK2
CDYL2	6.62915	-0.00289234	0.26219	-0.0110314	0.991198	0.999844	Intermediate Monocyte	PD_GBA1_PD_LRRK2
CMC2	24.551	0.233307	0.14422	1.61771	0.105725	0.999844	Intermediate Monocyte	PD_GBA1_PD_LRRK2
ATMIN	8.06608	0.0148845	0.22922	0.0649356	0.948225	0.999844	Intermediate Monocyte	PD_GBA1_PD_LRRK2
GCSH	3.58276	-0.583434	0.353393	-1.65095	0.0987489	0.999844	Intermediate Monocyte	PD_GBA1_PD_LRRK2
GAN	3.42486	0.12866	0.337309	0.38143	0.702884	0.999844	Intermediate Monocyte	PD_GBA1_PD_LRRK2
CMIP	68.7468	-0.12111	0.12985	-0.932691	0.350979	0.999844	Intermediate Monocyte	PD_GBA1_PD_LRRK2
PLCG2	33.7203	-0.228101	0.117245	-1.94551	0.0517135	0.999844	Intermediate Monocyte	PD_GBA1_PD_LRRK2
MPHOSPH6	12.5691	0.136481	0.274686	0.49686	0.619287	0.999844	Intermediate Monocyte	PD_GBA1_PD_LRRK2
HSBP1	116.505	-0.162179	0.0889275	-1.82372	0.0681943	0.999844	Intermediate Monocyte	PD_GBA1_PD_LRRK2
MLYCD	6.96393	-0.0347983	0.270641	-0.128577	0.897692	0.999844	Intermediate Monocyte	PD_GBA1_PD_LRRK2
MBTPS1	17.6473	0.326875	0.188655	1.73266	0.0831559	0.999844	Intermediate Monocyte	PD_GBA1_PD_LRRK2
HSDL1	4.31525	0.127039	0.319369	0.397782	0.690791	0.999844	Intermediate Monocyte	PD_GBA1_PD_LRRK2
TAF1C	5.84525	-0.0401854	0.249317	-0.161182	0.87195	0.999844	Intermediate Monocyte	PD_GBA1_PD_LRRK2
MEAK7	3.08036	-0.0216916	0.370552	-0.0585387	0.95332	0.999844	Intermediate Monocyte	PD_GBA1_PD_LRRK2
COTL1	1658.99	0.0582223	0.0787462	0.739366	0.459685	0.999844	Intermediate Monocyte	PD_GBA1_PD_LRRK2
KLHL36	6.80457	-0.158829	0.240134	-0.661418	0.508344	0.999844	Intermediate Monocyte	PD_GBA1_PD_LRRK2
USP10	26.8444	-0.00278491	0.134848	-0.0206523	0.983523	0.999844	Intermediate Monocyte	PD_GBA1_PD_LRRK2
ZDHHC7	51.4942	-0.0398991	0.100207	-0.398166	0.690508	0.999844	Intermediate Monocyte	PD_GBA1_PD_LRRK2
KIAA0513	38.5722	-0.225607	0.12674	-1.78008	0.0750622	0.999844	Intermediate Monocyte	PD_GBA1_PD_LRRK2
GSE1	23.3516	0.0786218	0.151111	0.520291	0.602861	0.999844	Intermediate Monocyte	PD_GBA1_PD_LRRK2
EMC8	16.4769	-0.235576	0.169293	-1.39152	0.164067	0.999844	Intermediate Monocyte	PD_GBA1_PD_LRRK2
COX4I1	553.784	0.0400421	0.0539818	0.74177	0.458227	0.999844	Intermediate Monocyte	PD_GBA1_PD_LRRK2
IRF8	35.7706	0.365918	0.152632	2.39738	0.0165127	0.999844	Intermediate Monocyte	PD_GBA1_PD_LRRK2
MTHFSD	3.17116	0.289284	0.418049	0.691987	0.488946	0.999844	Intermediate Monocyte	PD_GBA1_PD_LRRK2
FBXO31	5.65006	0.72671	0.2967	2.4493	0.0143133	0.999844	Intermediate Monocyte	PD_GBA1_PD_LRRK2
MAP1LC3B	77.2292	0.239455	0.122633	1.95262	0.0508651	0.999844	Intermediate Monocyte	PD_GBA1_PD_LRRK2
ZCCHC14	3.31526	-0.262744	0.353105	-0.744097	0.456818	0.999844	Intermediate Monocyte	PD_GBA1_PD_LRRK2
KLHDC4	7.06112	-0.368879	0.237738	-1.55162	0.120754	0.999844	Intermediate Monocyte	PD_GBA1_PD_LRRK2
SLC7A5	2.74704	0.41557	0.523915	0.793202	0.42766	0.999844	Intermediate Monocyte	PD_GBA1_PD_LRRK2
BANP	20.2844	-0.0645235	0.161504	-0.399516	0.689513	0.999844	Intermediate Monocyte	PD_GBA1_PD_LRRK2
ZFPM1	17.4954	-0.0227498	0.199638	-0.113956	0.909273	0.999844	Intermediate Monocyte	PD_GBA1_PD_LRRK2
ZC3H18	17.6348	-0.158047	0.152731	-1.0348	0.30076	0.999844	Intermediate Monocyte	PD_GBA1_PD_LRRK2
CYBA	941.259	-0.0821206	0.0740514	-1.10897	0.267444	0.999844	Intermediate Monocyte	PD_GBA1_PD_LRRK2
MVD	8.52568	0.269481	0.251086	1.07326	0.283153	0.999844	Intermediate Monocyte	PD_GBA1_PD_LRRK2
SNAI3	4.38728	1.1642	0.383602	3.0349	0.00240614	0.999844	Intermediate Monocyte	PD_GBA1_PD_LRRK2
RNF166	45.4838	-0.0573679	0.145201	-0.395094	0.692773	0.999844	Intermediate Monocyte	PD_GBA1_PD_LRRK2
CTU2	2.96123	-0.0803786	0.412959	-0.194641	0.845674	0.999844	Intermediate Monocyte	PD_GBA1_PD_LRRK2
PIEZO1	39.4848	-0.121176	0.132756	-0.91277	0.361364	0.999844	Intermediate Monocyte	PD_GBA1_PD_LRRK2
APRT	125.344	0.00662342	0.0928159	0.0713608	0.943111	0.999844	Intermediate Monocyte	PD_GBA1_PD_LRRK2
GALNS	7.18106	-0.0141243	0.243477	-0.0580108	0.95374	0.999844	Intermediate Monocyte	PD_GBA1_PD_LRRK2
TRAPPC2L	23.4936	-0.0573474	0.136988	-0.41863	0.675487	0.999844	Intermediate Monocyte	PD_GBA1_PD_LRRK2
CBFA2T3	23.5711	0.0809821	0.157364	0.514616	0.606821	0.999844	Intermediate Monocyte	PD_GBA1_PD_LRRK2
ACSF3	11.8346	-0.0412756	0.182681	-0.225944	0.821245	0.999844	Intermediate Monocyte	PD_GBA1_PD_LRRK2
ANKRD11	84.6678	0.233532	0.132461	1.76303	0.0778963	0.999844	Intermediate Monocyte	PD_GBA1_PD_LRRK2
SPG7	26.7926	-0.04485	0.155032	-0.289296	0.772355	0.999844	Intermediate Monocyte	PD_GBA1_PD_LRRK2
CHMP1A	17.5938	0.0927313	0.155633	0.595834	0.551286	0.999844	Intermediate Monocyte	PD_GBA1_PD_LRRK2
CDK10	13.4189	-0.168644	0.177165	-0.951901	0.341147	0.999844	Intermediate Monocyte	PD_GBA1_PD_LRRK2
SPATA2L	5.50138	-0.153287	0.289273	-0.529903	0.596179	0.999844	Intermediate Monocyte	PD_GBA1_PD_LRRK2
VPS9D1	8.35343	-0.273819	0.229432	-1.19347	0.232687	0.999844	Intermediate Monocyte	PD_GBA1_PD_LRRK2
ZNF276	11.7674	0.33842	0.206244	1.64087	0.100824	0.999844	Intermediate Monocyte	PD_GBA1_PD_LRRK2
FANCA	4.8775	-0.10979	0.291726	-0.376346	0.706659	0.999844	Intermediate Monocyte	PD_GBA1_PD_LRRK2
TCF25	102.209	0.147949	0.102718	1.44034	0.149772	0.999844	Intermediate Monocyte	PD_GBA1_PD_LRRK2
DEF8	19.6627	0.0663851	0.168537	0.393891	0.693662	0.999844	Intermediate Monocyte	PD_GBA1_PD_LRRK2
RFLNB	8.9186	-0.115771	0.261575	-0.442592	0.658061	0.999844	Intermediate Monocyte	PD_GBA1_PD_LRRK2
VPS53	37.4753	0.0606367	0.156574	0.387271	0.698556	0.999844	Intermediate Monocyte	PD_GBA1_PD_LRRK2
GEMIN4	3.99502	0.105743	0.31378	0.336997	0.736119	0.999844	Intermediate Monocyte	PD_GBA1_PD_LRRK2
GLOD4	17.6841	0.0183216	0.166227	0.11022	0.912235	0.999844	Intermediate Monocyte	PD_GBA1_PD_LRRK2
MRM3	4.38414	0.223926	0.297635	0.752352	0.451839	0.999844	Intermediate Monocyte	PD_GBA1_PD_LRRK2
NXN	0.573233	-1.18972	3.84139	-0.30971	0.756782	0.999844	Intermediate Monocyte	PD_GBA1_PD_LRRK2
TIMM22	6.00273	-0.343968	0.283238	-1.21441	0.22459	0.999844	Intermediate Monocyte	PD_GBA1_PD_LRRK2
ABR	57.1275	0.0993376	0.107907	0.920584	0.357268	0.999844	Intermediate Monocyte	PD_GBA1_PD_LRRK2
YWHAE	54.535	-0.0359782	0.0926986	-0.38812	0.697927	0.999844	Intermediate Monocyte	PD_GBA1_PD_LRRK2
CRK	19.6309	-0.184948	0.16727	-1.10569	0.268861	0.999844	Intermediate Monocyte	PD_GBA1_PD_LRRK2
INPP5K	18.4296	-0.0379322	0.155124	-0.244529	0.806821	0.999844	Intermediate Monocyte	PD_GBA1_PD_LRRK2
PITPNA	40.6336	0.168786	0.129828	1.30007	0.193577	0.999844	Intermediate Monocyte	PD_GBA1_PD_LRRK2
SLC43A2	64.3787	0.167294	0.120202	1.39178	0.16399	0.999844	Intermediate Monocyte	PD_GBA1_PD_LRRK2
RILP	10.844	0.00262616	0.220186	0.011927	0.990484	0.999844	Intermediate Monocyte	PD_GBA1_PD_LRRK2
PRPF8	49.874	0.107462	0.102069	1.05283	0.292419	0.999844	Intermediate Monocyte	PD_GBA1_PD_LRRK2
WDR81	11.552	-0.274559	0.220876	-1.24305	0.213851	0.999844	Intermediate Monocyte	PD_GBA1_PD_LRRK2
SMYD4	6.18632	0.285687	0.278331	1.02643	0.30469	0.999844	Intermediate Monocyte	PD_GBA1_PD_LRRK2
DPH1	14.1504	-0.153791	0.182774	-0.841427	0.400109	0.999844	Intermediate Monocyte	PD_GBA1_PD_LRRK2
OVCA2	10.2198	0.0199324	0.19939	0.0999672	0.92037	0.999844	Intermediate Monocyte	PD_GBA1_PD_LRRK2
HIC1	9.28028	0.0518349	0.409255	0.126657	0.899212	0.999844	Intermediate Monocyte	PD_GBA1_PD_LRRK2
SMG6	16.4725	-0.160382	0.213377	-0.751638	0.452269	0.999844	Intermediate Monocyte	PD_GBA1_PD_LRRK2
TSR1	8.95086	0.00388702	0.210938	0.0184273	0.985298	0.999844	Intermediate Monocyte	PD_GBA1_PD_LRRK2
SGSM2	5.80945	-0.014369	0.265223	-0.054177	0.956794	0.999844	Intermediate Monocyte	PD_GBA1_PD_LRRK2
MNT	20.262	0.060128	0.185923	0.323404	0.74639	0.999844	Intermediate Monocyte	PD_GBA1_PD_LRRK2
METTL16	12.8528	0.0373073	0.186511	0.200027	0.84146	0.999844	Intermediate Monocyte	PD_GBA1_PD_LRRK2
PAFAH1B1	59.1251	0.0297706	0.0945194	0.314968	0.752786	0.999844	Intermediate Monocyte	PD_GBA1_PD_LRRK2
CLUH	6.61063	0.144709	0.241913	0.598189	0.549714	0.999844	Intermediate Monocyte	PD_GBA1_PD_LRRK2
RAP1GAP2	88.0015	-0.0288264	0.149495	-0.192825	0.847096	0.999844	Intermediate Monocyte	PD_GBA1_PD_LRRK2
CTNS	3.10038	-0.429487	0.353338	-1.21551	0.224171	0.999844	Intermediate Monocyte	PD_GBA1_PD_LRRK2
TAX1BP3	22.3555	0.00852419	0.165544	0.0514919	0.958934	0.999844	Intermediate Monocyte	PD_GBA1_PD_LRRK2
EMC6	30.1149	0.0261627	0.136078	0.192263	0.847536	0.999844	Intermediate Monocyte	PD_GBA1_PD_LRRK2
P2RX5	1.35091	0.426559	0.650223	0.65602	0.511812	0.999844	Intermediate Monocyte	PD_GBA1_PD_LRRK2
ITGAE	15.5304	0.220707	0.207172	1.06533	0.286727	0.999844	Intermediate Monocyte	PD_GBA1_PD_LRRK2
NCBP3	16.7466	0.174753	0.168984	1.03414	0.301069	0.999844	Intermediate Monocyte	PD_GBA1_PD_LRRK2
CAMKK1	9.18371	-0.00593039	0.234022	-0.0253412	0.979783	0.999844	Intermediate Monocyte	PD_GBA1_PD_LRRK2
P2RX1	58.4666	0.0143599	0.17832	0.0805288	0.935817	0.999844	Intermediate Monocyte	PD_GBA1_PD_LRRK2
ATP2A3	4.55982	-0.207543	0.31159	-0.666079	0.505361	0.999844	Intermediate Monocyte	PD_GBA1_PD_LRRK2
ZZEF1	37.1467	-0.00540736	0.127431	-0.0424337	0.966153	0.999844	Intermediate Monocyte	PD_GBA1_PD_LRRK2
CYB5D2	4.61153	-0.215464	0.32377	-0.665486	0.50574	0.999844	Intermediate Monocyte	PD_GBA1_PD_LRRK2
ANKFY1	22.7751	-0.231644	0.17709	-1.30806	0.190854	0.999844	Intermediate Monocyte	PD_GBA1_PD_LRRK2
UBE2G1	26.5962	0.164156	0.164731	0.996514	0.319	0.999844	Intermediate Monocyte	PD_GBA1_PD_LRRK2
MYBBP1A	6.03913	-0.155513	0.259264	-0.599826	0.548622	0.999844	Intermediate Monocyte	PD_GBA1_PD_LRRK2
PELP1	6.50002	-0.0553989	0.258516	-0.214296	0.830317	0.999844	Intermediate Monocyte	PD_GBA1_PD_LRRK2
ARRB2	245.793	0.0599172	0.0746327	0.802828	0.422074	0.999844	Intermediate Monocyte	PD_GBA1_PD_LRRK2
MED11	14.328	-0.0785568	0.211332	-0.371723	0.710099	0.999844	Intermediate Monocyte	PD_GBA1_PD_LRRK2
CXCL16	69.797	0.058249	0.162014	0.359531	0.719198	0.999844	Intermediate Monocyte	PD_GBA1_PD_LRRK2
ZMYND15	9.00629	-0.0664796	0.258339	-0.257335	0.79692	0.999844	Intermediate Monocyte	PD_GBA1_PD_LRRK2
VMO1	5.13317	-0.231499	0.622252	-0.372034	0.709868	0.999844	Intermediate Monocyte	PD_GBA1_PD_LRRK2
PSMB6	77.6629	0.0558188	0.0934363	0.5974	0.550241	0.999844	Intermediate Monocyte	PD_GBA1_PD_LRRK2
PLD2	7.91451	0.1054	0.24583	0.428749	0.668106	0.999844	Intermediate Monocyte	PD_GBA1_PD_LRRK2
MINK1	20.283	0.201035	0.20027	1.00382	0.315465	0.999844	Intermediate Monocyte	PD_GBA1_PD_LRRK2
SLC25A11	27.9205	-0.064225	0.132855	-0.48342	0.628797	0.999844	Intermediate Monocyte	PD_GBA1_PD_LRRK2
RNF167	28.6262	-0.0718198	0.128271	-0.559908	0.575542	0.999844	Intermediate Monocyte	PD_GBA1_PD_LRRK2
PFN1	1489.36	-0.0120197	0.0552169	-0.217682	0.827677	0.999844	Intermediate Monocyte	PD_GBA1_PD_LRRK2
SPAG7	33.2895	0.122884	0.138962	0.884305	0.376532	0.999844	Intermediate Monocyte	PD_GBA1_PD_LRRK2
CAMTA2	17.0097	-0.0146009	0.168101	-0.0868578	0.930785	0.999844	Intermediate Monocyte	PD_GBA1_PD_LRRK2
KIF1C	8.86878	-0.00766545	0.204521	-0.03748	0.970102	0.999844	Intermediate Monocyte	PD_GBA1_PD_LRRK2
SCIMP	66.2431	-0.173149	0.142142	-1.21814	0.223171	0.999844	Intermediate Monocyte	PD_GBA1_PD_LRRK2
RABEP1	35.4433	-0.0777428	0.124698	-0.623447	0.532991	0.999844	Intermediate Monocyte	PD_GBA1_PD_LRRK2
NUP88	9.97823	-0.196084	0.215518	-0.909827	0.362914	0.999844	Intermediate Monocyte	PD_GBA1_PD_LRRK2
C1QBP	42.8574	0.141013	0.103036	1.36858	0.171131	0.999844	Intermediate Monocyte	PD_GBA1_PD_LRRK2
DHX33	3.84874	-0.470583	0.328175	-1.43394	0.15159	0.999844	Intermediate Monocyte	PD_GBA1_PD_LRRK2
DERL2	13.9498	-0.0243757	0.185457	-0.131436	0.895431	0.999844	Intermediate Monocyte	PD_GBA1_PD_LRRK2
MIS12	5.58507	-0.293853	0.260934	-1.12616	0.260097	0.999844	Intermediate Monocyte	PD_GBA1_PD_LRRK2
NLRP1	59.6571	-0.0917585	0.118863	-0.771966	0.440135	0.999844	Intermediate Monocyte	PD_GBA1_PD_LRRK2
TXNDC17	47.2165	-0.061982	0.136692	-0.453443	0.650229	0.999844	Intermediate Monocyte	PD_GBA1_PD_LRRK2
MED31	6.21932	-0.10001	0.291276	-0.343352	0.731334	0.999844	Intermediate Monocyte	PD_GBA1_PD_LRRK2
XAF1	37.4939	0.232274	0.180104	1.28966	0.197167	0.999844	Intermediate Monocyte	PD_GBA1_PD_LRRK2
RNASEK	424.707	0.0318402	0.0573306	0.55538	0.578635	0.999844	Intermediate Monocyte	PD_GBA1_PD_LRRK2
CLEC10A	19.8358	0.0795371	0.283672	0.280385	0.779182	0.999844	Intermediate Monocyte	PD_GBA1_PD_LRRK2
ASGR2	4.7904	0.116862	0.350635	0.333286	0.738918	0.999844	Intermediate Monocyte	PD_GBA1_PD_LRRK2
ASGR1	46.1657	-0.0782019	0.128305	-0.609502	0.542192	0.999844	Intermediate Monocyte	PD_GBA1_PD_LRRK2
DLG4	4.82723	0.115483	0.294306	0.392391	0.694769	0.999844	Intermediate Monocyte	PD_GBA1_PD_LRRK2
ACADVL	55.1005	-0.0382259	0.125784	-0.303903	0.761202	0.999844	Intermediate Monocyte	PD_GBA1_PD_LRRK2
PHF23	9.45267	0.0499507	0.217994	0.229138	0.818762	0.999844	Intermediate Monocyte	PD_GBA1_PD_LRRK2
GABARAP	784.658	-0.0206019	0.0599834	-0.343461	0.731252	0.999844	Intermediate Monocyte	PD_GBA1_PD_LRRK2
CTDNEP1	68.0642	-0.0766719	0.0892044	-0.859508	0.39006	0.999844	Intermediate Monocyte	PD_GBA1_PD_LRRK2
ELP5	15.5503	0.0711764	0.185791	0.3831	0.701645	0.999844	Intermediate Monocyte	PD_GBA1_PD_LRRK2
EIF5A	115.145	0.212738	0.149644	1.42163	0.155135	0.999844	Intermediate Monocyte	PD_GBA1_PD_LRRK2
GPS2	45.2687	-0.022225	0.118744	-0.187168	0.851529	0.999844	Intermediate Monocyte	PD_GBA1_PD_LRRK2
ACAP1	7.69421	0.519799	0.258822	2.00833	0.0446082	0.999844	Intermediate Monocyte	PD_GBA1_PD_LRRK2
KCTD11	3.23814	-0.522894	0.362326	-1.44316	0.148976	0.999844	Intermediate Monocyte	PD_GBA1_PD_LRRK2
PLSCR3	34.4358	0.0485374	0.112617	0.430995	0.666472	0.999844	Intermediate Monocyte	PD_GBA1_PD_LRRK2
TMEM256	49.0925	0.0803577	0.135981	0.590948	0.554555	0.999844	Intermediate Monocyte	PD_GBA1_PD_LRRK2
TMEM102	7.12143	-0.143531	0.259311	-0.553509	0.579915	0.999844	Intermediate Monocyte	PD_GBA1_PD_LRRK2
CHRNB1	4.52211	-0.0142278	0.337405	-0.0421684	0.966364	0.999844	Intermediate Monocyte	PD_GBA1_PD_LRRK2
ZBTB4	12.8266	0.36909	0.197967	1.86441	0.0622648	0.999844	Intermediate Monocyte	PD_GBA1_PD_LRRK2
POLR2A	55.3481	-0.0675206	0.14234	-0.47436	0.635244	0.999844	Intermediate Monocyte	PD_GBA1_PD_LRRK2
TNFSF12	39.5541	0.0767598	0.132716	0.578378	0.563009	0.999844	Intermediate Monocyte	PD_GBA1_PD_LRRK2
TNFSF13	75.9489	0.148511	0.120798	1.22942	0.218913	0.999844	Intermediate Monocyte	PD_GBA1_PD_LRRK2
SENP3	4.90663	0.0572465	0.269876	0.212121	0.832012	0.999844	Intermediate Monocyte	PD_GBA1_PD_LRRK2
EIF4A1	361.629	0.0442976	0.0632003	0.700908	0.48336	0.999844	Intermediate Monocyte	PD_GBA1_PD_LRRK2
CD68	365.701	0.0693531	0.092923	0.74635	0.455456	0.999844	Intermediate Monocyte	PD_GBA1_PD_LRRK2
MPDU1	18.9448	-0.0613067	0.159119	-0.385289	0.700023	0.999844	Intermediate Monocyte	PD_GBA1_PD_LRRK2
SOX15	2.32693	0.497044	0.494232	1.00569	0.314565	0.999844	Intermediate Monocyte	PD_GBA1_PD_LRRK2
FXR2	5.24056	0.483309	0.290595	1.66317	0.0962789	0.999844	Intermediate Monocyte	PD_GBA1_PD_LRRK2
SAT2	54.0074	0.186323	0.116075	1.60519	0.108453	0.999844	Intermediate Monocyte	PD_GBA1_PD_LRRK2
TP53	12.9059	-0.244724	0.202716	-1.20723	0.227344	0.999844	Intermediate Monocyte	PD_GBA1_PD_LRRK2
KDM6B	36.0263	0.0409023	0.171991	0.237816	0.812024	0.999844	Intermediate Monocyte	PD_GBA1_PD_LRRK2
NAA38	62.2203	-0.0370964	0.122358	-0.303178	0.761754	0.999844	Intermediate Monocyte	PD_GBA1_PD_LRRK2
CHD3	20.0304	0.0832033	0.167558	0.496565	0.619496	0.999844	Intermediate Monocyte	PD_GBA1_PD_LRRK2
TRAPPC1	100.057	-0.00618766	0.0876964	-0.0705578	0.94375	0.999844	Intermediate Monocyte	PD_GBA1_PD_LRRK2
CNTROB	3.36704	0.0760848	0.341099	0.223058	0.82349	0.999844	Intermediate Monocyte	PD_GBA1_PD_LRRK2
VAMP2	57.1075	0.027822	0.136267	0.204174	0.838218	0.999844	Intermediate Monocyte	PD_GBA1_PD_LRRK2
TMEM107	15.8143	-0.131028	0.203465	-0.643984	0.519586	0.999844	Intermediate Monocyte	PD_GBA1_PD_LRRK2
BORCS6	9.78209	-0.292315	0.200567	-1.45744	0.144995	0.999844	Intermediate Monocyte	PD_GBA1_PD_LRRK2
CTC1	6.78219	-0.0454459	0.276266	-0.1645	0.869337	0.999844	Intermediate Monocyte	PD_GBA1_PD_LRRK2
SLC25A35	3.6846	-0.955253	0.345306	-2.76639	0.005668	0.999844	Intermediate Monocyte	PD_GBA1_PD_LRRK2
RANGRF	10.8622	0.30206	0.221087	1.36625	0.17186	0.999844	Intermediate Monocyte	PD_GBA1_PD_LRRK2
NDEL1	22.3489	0.0307881	0.164957	0.186643	0.851941	0.999844	Intermediate Monocyte	PD_GBA1_PD_LRRK2
PIK3R6	8.88092	-0.0302267	0.218736	-0.138188	0.890092	0.999844	Intermediate Monocyte	PD_GBA1_PD_LRRK2
PIK3R5	85.1983	0.211515	0.159595	1.32533	0.185063	0.999844	Intermediate Monocyte	PD_GBA1_PD_LRRK2
STX8	38.4631	0.0765423	0.11622	0.658595	0.510156	0.999844	Intermediate Monocyte	PD_GBA1_PD_LRRK2
GAS7	92.2598	-0.0451596	0.111524	-0.40493	0.685529	0.999844	Intermediate Monocyte	PD_GBA1_PD_LRRK2
SCO1	9.95346	0.190802	0.236161	0.807931	0.41913	0.999844	Intermediate Monocyte	PD_GBA1_PD_LRRK2
ADPRM	4.167	-0.0408238	0.327346	-0.124711	0.900752	0.999844	Intermediate Monocyte	PD_GBA1_PD_LRRK2
MAP2K4	20.8109	-0.00564328	0.169319	-0.0333294	0.973412	0.999844	Intermediate Monocyte	PD_GBA1_PD_LRRK2
ELAC2	12.5259	-0.0842369	0.193044	-0.436363	0.662574	0.999844	Intermediate Monocyte	PD_GBA1_PD_LRRK2
COX10	10.588	0.0620535	0.21008	0.29538	0.767704	0.999844	Intermediate Monocyte	PD_GBA1_PD_LRRK2
HS3ST3B1	1.02393	-0.39828	0.853457	-0.466667	0.640738	0.999844	Intermediate Monocyte	PD_GBA1_PD_LRRK2
TVP23C	3.67856	0.137362	0.342271	0.401326	0.68818	0.999844	Intermediate Monocyte	PD_GBA1_PD_LRRK2
ZSWIM7	24.1901	-0.100617	0.135455	-0.742812	0.457596	0.999844	Intermediate Monocyte	PD_GBA1_PD_LRRK2
TTC19	23.0538	0.0398065	0.15482	0.257114	0.797091	0.999844	Intermediate Monocyte	PD_GBA1_PD_LRRK2
NCOR1	69.6017	0.0207705	0.0865496	0.239983	0.810343	0.999844	Intermediate Monocyte	PD_GBA1_PD_LRRK2
PIGL	8.19017	0.135142	0.234259	0.576893	0.564012	0.999844	Intermediate Monocyte	PD_GBA1_PD_LRRK2
CENPV	0.735576	0.0236056	0.778058	0.0303391	0.975797	0.999844	Intermediate Monocyte	PD_GBA1_PD_LRRK2
UBB	193.974	0.0350165	0.0677341	0.51697	0.605177	0.999844	Intermediate Monocyte	PD_GBA1_PD_LRRK2
TRPV2	18.5981	-0.27442	0.15685	-1.74957	0.080193	0.999844	Intermediate Monocyte	PD_GBA1_PD_LRRK2
CCDC144A	2.13933	-0.160828	0.624373	-0.257582	0.796729	0.999844	Intermediate Monocyte	PD_GBA1_PD_LRRK2
MPRIP	10.2746	0.0623068	0.21932	0.284091	0.776341	0.999844	Intermediate Monocyte	PD_GBA1_PD_LRRK2
FLCN	5.32773	0.0189001	0.284736	0.0663778	0.947077	0.999844	Intermediate Monocyte	PD_GBA1_PD_LRRK2
COPS3	21.8608	0.013513	0.150746	0.0896411	0.928572	0.999844	Intermediate Monocyte	PD_GBA1_PD_LRRK2
MED9	5.85137	0.177886	0.287186	0.61941	0.535646	0.999844	Intermediate Monocyte	PD_GBA1_PD_LRRK2
RASD1	3.09469	0.0689894	0.621957	0.110923	0.911677	0.999844	Intermediate Monocyte	PD_GBA1_PD_LRRK2
PEMT	8.45637	-0.276246	0.235472	-1.17316	0.240732	0.999844	Intermediate Monocyte	PD_GBA1_PD_LRRK2
RAI1	9.18093	0.3223	0.217912	1.47904	0.13913	0.999844	Intermediate Monocyte	PD_GBA1_PD_LRRK2
SREBF1	8.01578	-0.375007	0.239982	-1.56265	0.118135	0.999844	Intermediate Monocyte	PD_GBA1_PD_LRRK2
TOM1L2	8.19372	-0.104701	0.245377	-0.426693	0.669603	0.999844	Intermediate Monocyte	PD_GBA1_PD_LRRK2
ATPAF2	9.44001	-0.117065	0.213614	-0.548021	0.583678	0.999844	Intermediate Monocyte	PD_GBA1_PD_LRRK2
GID4	3.68933	-0.379369	0.362207	-1.04738	0.294923	0.999844	Intermediate Monocyte	PD_GBA1_PD_LRRK2
DRG2	14.6895	0.0023343	0.196134	0.0119016	0.990504	0.999844	Intermediate Monocyte	PD_GBA1_PD_LRRK2
ALKBH5	23.1802	0.0228997	0.148581	0.154122	0.877513	0.999844	Intermediate Monocyte	PD_GBA1_PD_LRRK2
FLII	62.0658	0.0997673	0.105199	0.948369	0.342941	0.999844	Intermediate Monocyte	PD_GBA1_PD_LRRK2
TOP3A	14.0497	0.1168	0.178345	0.654911	0.512525	0.999844	Intermediate Monocyte	PD_GBA1_PD_LRRK2
SMCR8	8.85958	0.144412	0.219061	0.65923	0.509748	0.999844	Intermediate Monocyte	PD_GBA1_PD_LRRK2
SHMT1	3.91076	-0.305186	0.339058	-0.900098	0.368068	0.999844	Intermediate Monocyte	PD_GBA1_PD_LRRK2
TVP23B	5.30461	-0.182906	0.288916	-0.633078	0.526683	0.999844	Intermediate Monocyte	PD_GBA1_PD_LRRK2
PRPSAP2	10.0471	-0.0992517	0.208149	-0.47683	0.633483	0.999844	Intermediate Monocyte	PD_GBA1_PD_LRRK2
B9D1	3.09311	0.277446	0.450609	0.615714	0.538083	0.999844	Intermediate Monocyte	PD_GBA1_PD_LRRK2
MAPK7	18.7977	0.286391	0.174986	1.63665	0.101704	0.999844	Intermediate Monocyte	PD_GBA1_PD_LRRK2
ALDH3A2	9.80751	0.0597958	0.208732	0.286472	0.774517	0.999844	Intermediate Monocyte	PD_GBA1_PD_LRRK2
ULK2	25.2429	0.168613	0.16511	1.02121	0.307154	0.999844	Intermediate Monocyte	PD_GBA1_PD_LRRK2
AKAP10	22.6342	-0.119819	0.183731	-0.652145	0.514308	0.999844	Intermediate Monocyte	PD_GBA1_PD_LRRK2
SPECC1	24.6317	0.26063	0.148138	1.75938	0.0785127	0.999844	Intermediate Monocyte	PD_GBA1_PD_LRRK2
USP22	29.3515	0.210826	0.128909	1.63546	0.101953	0.999844	Intermediate Monocyte	PD_GBA1_PD_LRRK2
DHRS7B	16.9965	-0.0101556	0.150529	-0.0674664	0.94621	0.999844	Intermediate Monocyte	PD_GBA1_PD_LRRK2
TMEM11	21.9147	0.227252	0.162992	1.39425	0.163242	0.999844	Intermediate Monocyte	PD_GBA1_PD_LRRK2
NATD1	0.867722	-1.63537	0.747063	-2.18907	0.0285918	0.999844	Intermediate Monocyte	PD_GBA1_PD_LRRK2
MAP2K3	56.7963	0.0629339	0.124452	0.50569	0.613074	0.999844	Intermediate Monocyte	PD_GBA1_PD_LRRK2
WSB1	107.304	-0.121474	0.116848	-1.03959	0.29853	0.999844	Intermediate Monocyte	PD_GBA1_PD_LRRK2
KSR1	34.6925	-0.104214	0.162088	-0.642948	0.520258	0.999844	Intermediate Monocyte	PD_GBA1_PD_LRRK2
LGALS9	141.634	0.0907492	0.132703	0.683851	0.494069	0.999844	Intermediate Monocyte	PD_GBA1_PD_LRRK2
LYRM9	3.93379	-0.156168	0.384255	-0.406418	0.684436	0.999844	Intermediate Monocyte	PD_GBA1_PD_LRRK2
NLK	14.1828	-0.170481	0.203657	-0.837101	0.402536	0.999844	Intermediate Monocyte	PD_GBA1_PD_LRRK2
IFT20	17.4104	0.15527	0.182576	0.850439	0.395081	0.999844	Intermediate Monocyte	PD_GBA1_PD_LRRK2
POLDIP2	17.8941	0.216305	0.17709	1.22144	0.221919	0.999844	Intermediate Monocyte	PD_GBA1_PD_LRRK2
TMEM199	10.9267	0.0374889	0.194764	0.192484	0.847363	0.999844	Intermediate Monocyte	PD_GBA1_PD_LRRK2
SARM1	2.22802	-0.10532	0.407473	-0.258472	0.796043	0.999844	Intermediate Monocyte	PD_GBA1_PD_LRRK2
UNC119	81.4832	-0.000753894	0.107205	-0.00703225	0.994389	0.999844	Intermediate Monocyte	PD_GBA1_PD_LRRK2
PIGS	13.0313	-0.101953	0.212534	-0.479701	0.63144	0.999844	Intermediate Monocyte	PD_GBA1_PD_LRRK2
KIAA0100	28.0229	-0.0671362	0.120774	-0.555883	0.578291	0.999844	Intermediate Monocyte	PD_GBA1_PD_LRRK2
SDF2	17.1523	-0.219929	0.159083	-1.38247	0.166826	0.999844	Intermediate Monocyte	PD_GBA1_PD_LRRK2
SUPT6H	34.1899	0.0297008	0.117091	0.253656	0.799761	0.999844	Intermediate Monocyte	PD_GBA1_PD_LRRK2
RAB34	20.8724	0.227348	0.165446	1.37415	0.169395	0.999844	Intermediate Monocyte	PD_GBA1_PD_LRRK2
TRAF4	3.89884	0.751857	0.359352	2.09226	0.0364155	0.999844	Intermediate Monocyte	PD_GBA1_PD_LRRK2
FAM222B	8.26088	0.455368	0.23967	1.89998	0.0574355	0.999844	Intermediate Monocyte	PD_GBA1_PD_LRRK2
ERAL1	10.0473	-0.000165098	0.203494	-0.000811318	0.999353	0.999844	Intermediate Monocyte	PD_GBA1_PD_LRRK2
FLOT2	42.9475	0.0503547	0.115963	0.434231	0.664121	0.999844	Intermediate Monocyte	PD_GBA1_PD_LRRK2
PHF12	17.5645	-0.0326397	0.168593	-0.1936	0.846489	0.999844	Intermediate Monocyte	PD_GBA1_PD_LRRK2
PIPOX	1.14018	0.524385	0.619659	0.846248	0.397414	0.999844	Intermediate Monocyte	PD_GBA1_PD_LRRK2
MYO18A	12.7462	0.100454	0.19013	0.528342	0.597262	0.999844	Intermediate Monocyte	PD_GBA1_PD_LRRK2
NUFIP2	49.5438	0.066391	0.114674	0.578955	0.56262	0.999844	Intermediate Monocyte	PD_GBA1_PD_LRRK2
TAOK1	33.4079	-0.241521	0.138032	-1.74975	0.0801623	0.999844	Intermediate Monocyte	PD_GBA1_PD_LRRK2
ABHD15	1.48956	0.542328	0.571892	0.948305	0.342974	0.999844	Intermediate Monocyte	PD_GBA1_PD_LRRK2
TP53I13	12.2597	-0.0131059	0.199184	-0.065798	0.947539	0.999844	Intermediate Monocyte	PD_GBA1_PD_LRRK2
GIT1	12.2565	0.0311104	0.1999	0.15563	0.876325	0.999844	Intermediate Monocyte	PD_GBA1_PD_LRRK2
SSH2	172.573	-0.0132335	0.115344	-0.11473	0.908659	0.999844	Intermediate Monocyte	PD_GBA1_PD_LRRK2
NSRP1	19.2807	0.101688	0.164214	0.619238	0.53576	0.999844	Intermediate Monocyte	PD_GBA1_PD_LRRK2
BLMH	3.29133	-0.40676	0.351544	-1.15707	0.247244	0.999844	Intermediate Monocyte	PD_GBA1_PD_LRRK2
CPD	21.3606	-0.12494	0.149778	-0.83417	0.404185	0.999844	Intermediate Monocyte	PD_GBA1_PD_LRRK2
GOSR1	16.3965	0.0642466	0.179678	0.357564	0.720669	0.999844	Intermediate Monocyte	PD_GBA1_PD_LRRK2
CRLF3	32.8975	-0.0924305	0.137561	-0.671925	0.501631	0.999844	Intermediate Monocyte	PD_GBA1_PD_LRRK2
ATAD5	3.2659	-0.238803	0.380583	-0.627467	0.530353	0.999844	Intermediate Monocyte	PD_GBA1_PD_LRRK2
TEFM	5.17312	-0.235252	0.295608	-0.795825	0.426134	0.999844	Intermediate Monocyte	PD_GBA1_PD_LRRK2
ADAP2	47.3609	0.0231334	0.117693	0.196557	0.844175	0.999844	Intermediate Monocyte	PD_GBA1_PD_LRRK2
RNF135	30.4417	0.0520665	0.126368	0.412024	0.680322	0.999844	Intermediate Monocyte	PD_GBA1_PD_LRRK2
NF1	19.2571	0.120905	0.1818	0.665044	0.506022	0.999844	Intermediate Monocyte	PD_GBA1_PD_LRRK2
EVI2B	142.062	0.0154228	0.0916978	0.168192	0.866433	0.999844	Intermediate Monocyte	PD_GBA1_PD_LRRK2
EVI2A	20.1454	-0.0854771	0.164533	-0.519515	0.603402	0.999844	Intermediate Monocyte	PD_GBA1_PD_LRRK2
RAB11FIP4	18.6407	-0.0989876	0.166396	-0.594893	0.551915	0.999844	Intermediate Monocyte	PD_GBA1_PD_LRRK2
COPRS	9.89987	0.203129	0.199495	1.01821	0.308577	0.999844	Intermediate Monocyte	PD_GBA1_PD_LRRK2
UTP6	13.0502	-0.0748717	0.21311	-0.351329	0.725342	0.999844	Intermediate Monocyte	PD_GBA1_PD_LRRK2
SUZ12	24.9448	0.0748204	0.131937	0.567093	0.570651	0.999844	Intermediate Monocyte	PD_GBA1_PD_LRRK2
LRRC37B	3.37899	0.0215188	0.385714	0.0557895	0.955509	0.999844	Intermediate Monocyte	PD_GBA1_PD_LRRK2
RHOT1	22.6528	0.0303287	0.153514	0.197563	0.843387	0.999844	Intermediate Monocyte	PD_GBA1_PD_LRRK2
ZNF207	53.2989	0.208741	0.115746	1.80344	0.0713191	0.999844	Intermediate Monocyte	PD_GBA1_PD_LRRK2
PSMD11	22.5766	0.164001	0.135467	1.21064	0.226035	0.999844	Intermediate Monocyte	PD_GBA1_PD_LRRK2
CCT6B	2.23955	0.17934	0.465845	0.384979	0.700253	0.999844	Intermediate Monocyte	PD_GBA1_PD_LRRK2
ZNF830	6.6137	0.061057	0.257589	0.237032	0.812632	0.999844	Intermediate Monocyte	PD_GBA1_PD_LRRK2
LIG3	6.14059	-0.283135	0.272535	-1.0389	0.298854	0.999844	Intermediate Monocyte	PD_GBA1_PD_LRRK2
RFFL	10.8341	-0.02216	0.216148	-0.102523	0.918342	0.999844	Intermediate Monocyte	PD_GBA1_PD_LRRK2
RAD51D	2.09199	0.326904	0.428379	0.763119	0.445392	0.999844	Intermediate Monocyte	PD_GBA1_PD_LRRK2
SLFN5	18.5659	-0.237957	0.235177	-1.01182	0.311623	0.999844	Intermediate Monocyte	PD_GBA1_PD_LRRK2
SLFN11	15.652	0.0120904	0.226011	0.0534948	0.957338	0.999844	Intermediate Monocyte	PD_GBA1_PD_LRRK2
SLFN12	6.29768	-0.365848	0.288843	-1.2666	0.205299	0.999844	Intermediate Monocyte	PD_GBA1_PD_LRRK2
AP2B1	26.9532	-0.0595325	0.13239	-0.449674	0.652946	0.999844	Intermediate Monocyte	PD_GBA1_PD_LRRK2
TAF15	56.2672	-0.063393	0.0927103	-0.683775	0.494117	0.999844	Intermediate Monocyte	PD_GBA1_PD_LRRK2
CCL5	13.0125	0.0549701	0.527059	0.104296	0.916934	0.999844	Intermediate Monocyte	PD_GBA1_PD_LRRK2
CCL3	11.1891	-0.611484	0.67178	-0.910245	0.362694	0.999844	Intermediate Monocyte	PD_GBA1_PD_LRRK2
CCL4	7.19967	-0.426036	0.826638	-0.515383	0.606285	0.999844	Intermediate Monocyte	PD_GBA1_PD_LRRK2
CCL3L1	3.54745	-0.319068	1.10159	-0.289642	0.77209	0.999844	Intermediate Monocyte	PD_GBA1_PD_LRRK2
CCL4L2	2.60062	-0.222247	1.5035	-0.14782	0.882485	0.999844	Intermediate Monocyte	PD_GBA1_PD_LRRK2
ZNHIT3	18.2198	-0.292754	0.15838	-1.84842	0.064541	0.999844	Intermediate Monocyte	PD_GBA1_PD_LRRK2
MYO19	4.64664	-0.11602	0.298958	-0.388081	0.697956	0.999844	Intermediate Monocyte	PD_GBA1_PD_LRRK2
GGNBP2	47.1448	0.0344017	0.127137	0.270588	0.786708	0.999844	Intermediate Monocyte	PD_GBA1_PD_LRRK2
AATF	41.7347	0.105023	0.106124	0.989633	0.322354	0.999844	Intermediate Monocyte	PD_GBA1_PD_LRRK2
ACACA	8.57899	-0.221917	0.222718	-0.996403	0.319054	0.999844	Intermediate Monocyte	PD_GBA1_PD_LRRK2
TADA2A	5.61246	-0.0638391	0.308563	-0.206892	0.836094	0.999844	Intermediate Monocyte	PD_GBA1_PD_LRRK2
SYNRG	21.4532	0.103738	0.166447	0.623253	0.533119	0.999844	Intermediate Monocyte	PD_GBA1_PD_LRRK2
DDX52	11.8841	-0.192358	0.192159	-1.00104	0.316808	0.999844	Intermediate Monocyte	PD_GBA1_PD_LRRK2
MRPL45	10.3238	-0.0374716	0.22738	-0.164798	0.869103	0.999844	Intermediate Monocyte	PD_GBA1_PD_LRRK2
SOCS7	3.35985	-0.218036	0.36398	-0.599032	0.549152	0.999844	Intermediate Monocyte	PD_GBA1_PD_LRRK2
MLLT6	7.95306	0.362491	0.246537	1.47033	0.141472	0.999844	Intermediate Monocyte	PD_GBA1_PD_LRRK2
CISD3	37.4342	0.0267291	0.121238	0.220468	0.825507	0.999844	Intermediate Monocyte	PD_GBA1_PD_LRRK2
PSMB3	130.364	-0.0400024	0.0956491	-0.41822	0.675786	0.999844	Intermediate Monocyte	PD_GBA1_PD_LRRK2
PIP4K2B	6.16973	0.297417	0.262244	1.13412	0.256743	0.999844	Intermediate Monocyte	PD_GBA1_PD_LRRK2
CWC25	17.7847	0.0289383	0.170734	0.169493	0.865409	0.999844	Intermediate Monocyte	PD_GBA1_PD_LRRK2
LASP1	41.2129	-0.0197234	0.113647	-0.173549	0.86222	0.999844	Intermediate Monocyte	PD_GBA1_PD_LRRK2
FBXL20	25.6484	0.113224	0.175339	0.645743	0.518446	0.999844	Intermediate Monocyte	PD_GBA1_PD_LRRK2
MED1	14.0044	0.0850275	0.211329	0.402346	0.687429	0.999844	Intermediate Monocyte	PD_GBA1_PD_LRRK2
CDK12	24.8138	0.0933311	0.137629	0.678137	0.497685	0.999844	Intermediate Monocyte	PD_GBA1_PD_LRRK2
STARD3	18.8074	0.109407	0.154623	0.707569	0.479213	0.999844	Intermediate Monocyte	PD_GBA1_PD_LRRK2
PGAP3	3.97817	-0.228471	0.350567	-0.651718	0.514583	0.999844	Intermediate Monocyte	PD_GBA1_PD_LRRK2
MIEN1	50.9207	-0.170992	0.111753	-1.53009	0.125994	0.999844	Intermediate Monocyte	PD_GBA1_PD_LRRK2
ORMDL3	3.62518	0.135156	0.327162	0.413114	0.679523	0.999844	Intermediate Monocyte	PD_GBA1_PD_LRRK2
PSMD3	20.8775	-0.0444999	0.145578	-0.305678	0.759849	0.999844	Intermediate Monocyte	PD_GBA1_PD_LRRK2
MED24	8.20748	-0.0149397	0.227557	-0.0656527	0.947654	0.999844	Intermediate Monocyte	PD_GBA1_PD_LRRK2
THRA	6.04601	0.369359	0.322203	1.14636	0.251648	0.999844	Intermediate Monocyte	PD_GBA1_PD_LRRK2
NR1D1	3.18397	0.125275	0.508418	0.246402	0.805371	0.999844	Intermediate Monocyte	PD_GBA1_PD_LRRK2
MSL1	15.059	-0.0753988	0.17159	-0.439413	0.660362	0.999844	Intermediate Monocyte	PD_GBA1_PD_LRRK2
CASC3	21.0656	-0.0709322	0.164394	-0.431477	0.666122	0.999844	Intermediate Monocyte	PD_GBA1_PD_LRRK2
WIPF2	13.814	-0.0395468	0.175793	-0.224963	0.822008	0.999844	Intermediate Monocyte	PD_GBA1_PD_LRRK2
RARA	84.777	0.0408886	0.0949216	0.430762	0.666642	0.999844	Intermediate Monocyte	PD_GBA1_PD_LRRK2
SMARCE1	26.7837	-0.0519501	0.13332	-0.389666	0.696784	0.999844	Intermediate Monocyte	PD_GBA1_PD_LRRK2
KRT10	42.3152	0.0273969	0.124614	0.219854	0.825985	0.999844	Intermediate Monocyte	PD_GBA1_PD_LRRK2
EIF1	993.196	0.0927411	0.0824815	1.12439	0.260849	0.999844	Intermediate Monocyte	PD_GBA1_PD_LRRK2
JUP	25.5367	-0.0563952	0.424135	-0.132965	0.894221	0.999844	Intermediate Monocyte	PD_GBA1_PD_LRRK2
NT5C3B	2.24233	0.845799	0.556834	1.51894	0.128777	0.999844	Intermediate Monocyte	PD_GBA1_PD_LRRK2
KLHL11	3.1791	0.365122	0.390513	0.934979	0.349799	0.999844	Intermediate Monocyte	PD_GBA1_PD_LRRK2
ACLY	21.2796	-0.0998825	0.143981	-0.693721	0.487857	0.999844	Intermediate Monocyte	PD_GBA1_PD_LRRK2
CNP	8.44725	0.0825166	0.230166	0.358509	0.719963	0.999844	Intermediate Monocyte	PD_GBA1_PD_LRRK2
DNAJC7	50.5304	0.0653369	0.103279	0.632624	0.526979	0.999844	Intermediate Monocyte	PD_GBA1_PD_LRRK2
NKIRAS2	20.7009	0.247561	0.151904	1.62972	0.103161	0.999844	Intermediate Monocyte	PD_GBA1_PD_LRRK2
DHX58	6.15009	-0.35142	0.269999	-1.30156	0.193068	0.999844	Intermediate Monocyte	PD_GBA1_PD_LRRK2
RAB5C	102.428	0.0822424	0.0902568	0.911205	0.362187	0.999844	Intermediate Monocyte	PD_GBA1_PD_LRRK2
GHDC	7.35054	-0.00584372	0.230618	-0.0253393	0.979784	0.999844	Intermediate Monocyte	PD_GBA1_PD_LRRK2
STAT5B	20.3354	-0.103198	0.150252	-0.686835	0.492187	0.999844	Intermediate Monocyte	PD_GBA1_PD_LRRK2
STAT5A	27.4678	0.0401623	0.143073	0.280711	0.778932	0.999844	Intermediate Monocyte	PD_GBA1_PD_LRRK2
STAT3	57.1988	-0.0842117	0.104823	-0.803369	0.421762	0.999844	Intermediate Monocyte	PD_GBA1_PD_LRRK2
ATP6V0A1	10.6412	0.200597	0.222448	0.901773	0.367178	0.999844	Intermediate Monocyte	PD_GBA1_PD_LRRK2
NAGLU	10.1591	0.0296161	0.19354	0.153023	0.87838	0.999844	Intermediate Monocyte	PD_GBA1_PD_LRRK2
COASY	13.8153	0.00762866	0.167068	0.0456622	0.96358	0.999844	Intermediate Monocyte	PD_GBA1_PD_LRRK2
MLX	48.1283	0.131422	0.103108	1.2746	0.20245	0.999844	Intermediate Monocyte	PD_GBA1_PD_LRRK2
RETREG3	10.9737	-0.154302	0.216234	-0.713589	0.475482	0.999844	Intermediate Monocyte	PD_GBA1_PD_LRRK2
TUBG1	4.87302	0.00251024	0.298463	0.00841056	0.993289	0.999844	Intermediate Monocyte	PD_GBA1_PD_LRRK2
EZH1	14.305	0.326653	0.18544	1.76151	0.0781528	0.999844	Intermediate Monocyte	PD_GBA1_PD_LRRK2
VPS25	19.1517	0.107058	0.14903	0.718371	0.472529	0.999844	Intermediate Monocyte	PD_GBA1_PD_LRRK2
COA3	30.3186	-0.112991	0.150624	-0.750153	0.453163	0.999844	Intermediate Monocyte	PD_GBA1_PD_LRRK2
BECN1	29.8311	-0.0400315	0.120781	-0.33144	0.740312	0.999844	Intermediate Monocyte	PD_GBA1_PD_LRRK2
PSME3	22.6688	0.170279	0.154067	1.10523	0.269062	0.999844	Intermediate Monocyte	PD_GBA1_PD_LRRK2
AARSD1	8.17574	-0.220746	0.228665	-0.965365	0.334362	0.999844	Intermediate Monocyte	PD_GBA1_PD_LRRK2
RUNDC1	5.71057	-0.152107	0.265661	-0.572562	0.566941	0.999844	Intermediate Monocyte	PD_GBA1_PD_LRRK2
IFI35	39.6153	-0.0790079	0.152164	-0.519227	0.603603	0.999844	Intermediate Monocyte	PD_GBA1_PD_LRRK2
VAT1	6.6677	-0.0975781	0.239808	-0.4069	0.684081	0.999844	Intermediate Monocyte	PD_GBA1_PD_LRRK2
NBR1	22.7049	-0.038334	0.158647	-0.24163	0.809067	0.999844	Intermediate Monocyte	PD_GBA1_PD_LRRK2
TMEM106A	6.94641	0.0728291	0.286925	0.253827	0.79963	0.999844	Intermediate Monocyte	PD_GBA1_PD_LRRK2
CCDC200	89.5745	-0.711826	0.425882	-1.67142	0.0946395	0.999844	Intermediate Monocyte	PD_GBA1_PD_LRRK2
DHX8	21.6694	-0.164741	0.157009	-1.04925	0.294064	0.999844	Intermediate Monocyte	PD_GBA1_PD_LRRK2
DUSP3	11.7069	0.185749	0.207993	0.893052	0.371829	0.999844	Intermediate Monocyte	PD_GBA1_PD_LRRK2
TMEM101	13.4372	-0.0223962	0.179034	-0.125095	0.900449	0.999844	Intermediate Monocyte	PD_GBA1_PD_LRRK2
LSM12	25.8907	0.10895	0.136007	0.80106	0.423097	0.999844	Intermediate Monocyte	PD_GBA1_PD_LRRK2
G6PC3	11.6111	0.0964836	0.212621	0.453782	0.649986	0.999844	Intermediate Monocyte	PD_GBA1_PD_LRRK2
HDAC5	23.139	0.240458	0.143865	1.67142	0.0946385	0.999844	Intermediate Monocyte	PD_GBA1_PD_LRRK2
TMUB2	15.1004	-0.0620126	0.185295	-0.334669	0.737875	0.999844	Intermediate Monocyte	PD_GBA1_PD_LRRK2
ATXN7L3	11.2317	0.165507	0.201851	0.819944	0.412248	0.999844	Intermediate Monocyte	PD_GBA1_PD_LRRK2
UBTF	18.0814	0.0429583	0.164801	0.260668	0.794349	0.999844	Intermediate Monocyte	PD_GBA1_PD_LRRK2
SLC25A39	29.4237	0.051189	0.124733	0.410389	0.681521	0.999844	Intermediate Monocyte	PD_GBA1_PD_LRRK2
GRN	216.44	-0.112757	0.111913	-1.00755	0.313671	0.999844	Intermediate Monocyte	PD_GBA1_PD_LRRK2
GPATCH8	41.5241	-0.0718665	0.121312	-0.592411	0.553576	0.999844	Intermediate Monocyte	PD_GBA1_PD_LRRK2
FZD2	2.0065	-0.00809972	0.55104	-0.014699	0.988272	0.999844	Intermediate Monocyte	PD_GBA1_PD_LRRK2
CCDC43	9.42794	-0.0255366	0.210307	-0.121426	0.903354	0.999844	Intermediate Monocyte	PD_GBA1_PD_LRRK2
EFTUD2	26.0379	0.182082	0.132966	1.36938	0.17088	0.999844	Intermediate Monocyte	PD_GBA1_PD_LRRK2
DCAKD	3.94756	-0.379652	0.346751	-1.09488	0.273567	0.999844	Intermediate Monocyte	PD_GBA1_PD_LRRK2
NMT1	20.2897	-0.214369	0.154771	-1.38507	0.166032	0.999844	Intermediate Monocyte	PD_GBA1_PD_LRRK2
HEXIM1	9.00282	-0.0608774	0.239916	-0.253744	0.799693	0.999844	Intermediate Monocyte	PD_GBA1_PD_LRRK2
FMNL1	162.673	0.0616601	0.0875673	0.704145	0.481343	0.999844	Intermediate Monocyte	PD_GBA1_PD_LRRK2
MAP3K14	19.775	0.0976842	0.153801	0.635134	0.525341	0.999844	Intermediate Monocyte	PD_GBA1_PD_LRRK2
ARHGAP27	59.2293	0.138608	0.110136	1.25851	0.208207	0.999844	Intermediate Monocyte	PD_GBA1_PD_LRRK2
PLEKHM1	34.9212	0.00814767	0.149284	0.0545785	0.956474	0.999844	Intermediate Monocyte	PD_GBA1_PD_LRRK2
KANSL1	44.9554	0.00255081	0.160259	0.0159168	0.987301	0.999844	Intermediate Monocyte	PD_GBA1_PD_LRRK2
ARL17B	7.4284	-0.46	0.327924	-1.40276	0.160688	0.999844	Intermediate Monocyte	PD_GBA1_PD_LRRK2
LRRC37A	1.96819	0.0643952	0.497894	0.129335	0.897092	0.999844	Intermediate Monocyte	PD_GBA1_PD_LRRK2
LRRC37A2	5.63303	-0.439774	0.341917	-1.2862	0.198373	0.999844	Intermediate Monocyte	PD_GBA1_PD_LRRK2
ARL17A	7.8312	1.39204	0.320379	4.34498	1.39291e-05	0.124373	Intermediate Monocyte	PD_GBA1_PD_LRRK2
NSF	36.565	-0.552953	0.200983	-2.75124	0.00593701	0.999844	Intermediate Monocyte	PD_GBA1_PD_LRRK2
GOSR2	15.894	-0.213573	0.170142	-1.25526	0.209384	0.999844	Intermediate Monocyte	PD_GBA1_PD_LRRK2
CDC27	23.9323	0.0843486	0.156767	0.538052	0.590541	0.999844	Intermediate Monocyte	PD_GBA1_PD_LRRK2
EFCAB13	4.42361	-0.266462	0.358555	-0.743155	0.457388	0.999844	Intermediate Monocyte	PD_GBA1_PD_LRRK2
NPEPPS	33.9095	-0.0700362	0.121604	-0.575938	0.564657	0.999844	Intermediate Monocyte	PD_GBA1_PD_LRRK2
KPNB1	46.7732	-0.0205227	0.109133	-0.188052	0.850836	0.999844	Intermediate Monocyte	PD_GBA1_PD_LRRK2
MRPL10	13.4744	0.0838868	0.185202	0.452948	0.650587	0.999844	Intermediate Monocyte	PD_GBA1_PD_LRRK2
SCRN2	6.81637	-0.37779	0.249181	-1.51612	0.129488	0.999844	Intermediate Monocyte	PD_GBA1_PD_LRRK2
SP2	9.08504	0.179639	0.21946	0.818548	0.413045	0.999844	Intermediate Monocyte	PD_GBA1_PD_LRRK2
PNPO	5.71451	0.0722336	0.267593	0.269938	0.787208	0.999844	Intermediate Monocyte	PD_GBA1_PD_LRRK2
CDK5RAP3	40.2665	-0.230135	0.114158	-2.01593	0.0438076	0.999844	Intermediate Monocyte	PD_GBA1_PD_LRRK2
COPZ2	2.72903	-0.0137502	0.474193	-0.0289971	0.976867	0.999844	Intermediate Monocyte	PD_GBA1_PD_LRRK2
NFE2L1	8.04999	-0.0722443	0.244245	-0.295787	0.767393	0.999844	Intermediate Monocyte	PD_GBA1_PD_LRRK2
CBX1	12.058	-0.0317826	0.198072	-0.16046	0.872519	0.999844	Intermediate Monocyte	PD_GBA1_PD_LRRK2
SNX11	10.4412	0.140072	0.21164	0.661842	0.508073	0.999844	Intermediate Monocyte	PD_GBA1_PD_LRRK2
SKAP1	5.00774	0.324803	0.643222	0.504963	0.613585	0.999844	Intermediate Monocyte	PD_GBA1_PD_LRRK2
HOXB2	1.4771	0.239069	0.60398	0.395823	0.692235	0.999844	Intermediate Monocyte	PD_GBA1_PD_LRRK2
CALCOCO2	65.9025	0.0170859	0.105958	0.161252	0.871895	0.999844	Intermediate Monocyte	PD_GBA1_PD_LRRK2
ATP5MC1	38.0972	-0.12065	0.13339	-0.904496	0.365732	0.999844	Intermediate Monocyte	PD_GBA1_PD_LRRK2
UBE2Z	29.8836	-0.116089	0.142079	-0.817075	0.413885	0.999844	Intermediate Monocyte	PD_GBA1_PD_LRRK2
SNF8	45.7483	0.0164534	0.110931	0.148321	0.882089	0.999844	Intermediate Monocyte	PD_GBA1_PD_LRRK2
GNGT2	14.7141	-0.0923752	0.170823	-0.540766	0.588669	0.999844	Intermediate Monocyte	PD_GBA1_PD_LRRK2
ABI3	136.337	-0.0860042	0.0942141	-0.912859	0.361317	0.999844	Intermediate Monocyte	PD_GBA1_PD_LRRK2
ZNF652	33.0203	-0.0673162	0.127162	-0.529376	0.596545	0.999844	Intermediate Monocyte	PD_GBA1_PD_LRRK2
PHB	29.6641	0.0852959	0.142248	0.599628	0.548754	0.999844	Intermediate Monocyte	PD_GBA1_PD_LRRK2
NGFR	0.467272	0.996025	0.953276	1.04484	0.296095	0.999844	Intermediate Monocyte	PD_GBA1_PD_LRRK2
SPOP	18.6112	0.122921	0.193739	0.634468	0.525776	0.999844	Intermediate Monocyte	PD_GBA1_PD_LRRK2
SLC35B1	13.9266	0.120091	0.197705	0.607427	0.543568	0.999844	Intermediate Monocyte	PD_GBA1_PD_LRRK2
FAM117A	4.13382	0.0676716	0.3516	0.192468	0.847376	0.999844	Intermediate Monocyte	PD_GBA1_PD_LRRK2
KAT7	13.2738	0.253958	0.18267	1.39025	0.164452	0.999844	Intermediate Monocyte	PD_GBA1_PD_LRRK2
PDK2	7.1264	-0.0253343	0.24452	-0.103609	0.91748	0.999844	Intermediate Monocyte	PD_GBA1_PD_LRRK2
PPP1R9B	32.283	-0.115979	0.129831	-0.893307	0.371693	0.999844	Intermediate Monocyte	PD_GBA1_PD_LRRK2
MRPL27	20.261	-0.497851	0.205686	-2.42044	0.0155016	0.999844	Intermediate Monocyte	PD_GBA1_PD_LRRK2
LRRC59	24.8236	0.100145	0.138971	0.72062	0.471143	0.999844	Intermediate Monocyte	PD_GBA1_PD_LRRK2
ACSF2	6.82606	-0.107198	0.239651	-0.44731	0.654651	0.999844	Intermediate Monocyte	PD_GBA1_PD_LRRK2
RSAD1	10.4607	0.11013	0.216665	0.508295	0.611246	0.999844	Intermediate Monocyte	PD_GBA1_PD_LRRK2
SPATA20	5.99961	0.437394	0.465821	0.938973	0.347745	0.999844	Intermediate Monocyte	PD_GBA1_PD_LRRK2
ABCC3	23.7918	-0.235157	0.284323	-0.827077	0.408194	0.999844	Intermediate Monocyte	PD_GBA1_PD_LRRK2
ANKRD40	7.40251	0.145135	0.223824	0.648435	0.516704	0.999844	Intermediate Monocyte	PD_GBA1_PD_LRRK2
LUC7L3	46.5169	0.0433849	0.1171	0.370496	0.711013	0.999844	Intermediate Monocyte	PD_GBA1_PD_LRRK2
TOB1	25.7866	0.0399866	0.207485	0.192721	0.847178	0.999844	Intermediate Monocyte	PD_GBA1_PD_LRRK2
SPAG9	36.6837	0.116845	0.126628	0.922741	0.356142	0.999844	Intermediate Monocyte	PD_GBA1_PD_LRRK2
NME1	16.8739	0.225283	0.197353	1.14152	0.253652	0.999844	Intermediate Monocyte	PD_GBA1_PD_LRRK2
NME2	319.279	-0.0351135	0.0824879	-0.425681	0.67034	0.999844	Intermediate Monocyte	PD_GBA1_PD_LRRK2
MBTD1	13.5601	0.000533494	0.199994	0.00266755	0.997872	0.999844	Intermediate Monocyte	PD_GBA1_PD_LRRK2
UTP18	16.0326	0.0469421	0.176813	0.26549	0.790632	0.999844	Intermediate Monocyte	PD_GBA1_PD_LRRK2
COX11	4.77879	-0.452701	0.293722	-1.54126	0.123254	0.999844	Intermediate Monocyte	PD_GBA1_PD_LRRK2
MMD	4.31526	0.589902	0.334271	1.76474	0.0776071	0.999844	Intermediate Monocyte	PD_GBA1_PD_LRRK2
PCTP	9.29258	0.177037	0.239512	0.739155	0.459813	0.999844	Intermediate Monocyte	PD_GBA1_PD_LRRK2
DGKE	4.95415	0.24705	0.29645	0.83336	0.404642	0.999844	Intermediate Monocyte	PD_GBA1_PD_LRRK2
TRIM25	19.0957	0.112841	0.15378	0.733783	0.463081	0.999844	Intermediate Monocyte	PD_GBA1_PD_LRRK2
COIL	9.87865	0.121129	0.199559	0.606984	0.543861	0.999844	Intermediate Monocyte	PD_GBA1_PD_LRRK2
SCPEP1	54.9463	0.0604138	0.131375	0.459858	0.645618	0.999844	Intermediate Monocyte	PD_GBA1_PD_LRRK2
AKAP1	3.24406	0.117536	0.35981	0.32666	0.743925	0.999844	Intermediate Monocyte	PD_GBA1_PD_LRRK2
MSI2	10.7225	0.0327633	0.266382	0.122993	0.902112	0.999844	Intermediate Monocyte	PD_GBA1_PD_LRRK2
MRPS23	16.7605	0.0638841	0.160492	0.398052	0.690592	0.999844	Intermediate Monocyte	PD_GBA1_PD_LRRK2
CUEDC1	18.7948	0.041861	0.176059	0.237767	0.812062	0.999844	Intermediate Monocyte	PD_GBA1_PD_LRRK2
VEZF1	25.2291	0.0690454	0.13744	0.502366	0.61541	0.999844	Intermediate Monocyte	PD_GBA1_PD_LRRK2
SRSF1	23.8676	0.104667	0.152146	0.687937	0.491492	0.999844	Intermediate Monocyte	PD_GBA1_PD_LRRK2
DYNLL2	10.7996	0.151274	0.23454	0.644983	0.518938	0.999844	Intermediate Monocyte	PD_GBA1_PD_LRRK2
SUPT4H1	83.1357	0.173383	0.0893467	1.94056	0.0523113	0.999844	Intermediate Monocyte	PD_GBA1_PD_LRRK2
MTMR4	7.13739	-0.262378	0.249383	-1.05211	0.292749	0.999844	Intermediate Monocyte	PD_GBA1_PD_LRRK2
TEX14	62.1698	0.0327932	0.350008	0.0936929	0.925353	0.999844	Intermediate Monocyte	PD_GBA1_PD_LRRK2
RAD51C	4.82121	0.38039	0.307705	1.23622	0.216378	0.999844	Intermediate Monocyte	PD_GBA1_PD_LRRK2
TRIM37	5.76542	-0.411575	0.276531	-1.48835	0.136658	0.999844	Intermediate Monocyte	PD_GBA1_PD_LRRK2
SKA2	8.80087	-0.0024704	0.250481	-0.00986262	0.992131	0.999844	Intermediate Monocyte	PD_GBA1_PD_LRRK2
PRR11	5.42421	-0.541925	0.283116	-1.91415	0.0556011	0.999844	Intermediate Monocyte	PD_GBA1_PD_LRRK2
YPEL2	47.9701	0.0737331	0.131746	0.559659	0.575712	0.999844	Intermediate Monocyte	PD_GBA1_PD_LRRK2
DHX40	9.66396	-0.234693	0.20677	-1.13504	0.256357	0.999844	Intermediate Monocyte	PD_GBA1_PD_LRRK2
CLTC	55.8305	-0.0576596	0.0931249	-0.619164	0.535808	0.999844	Intermediate Monocyte	PD_GBA1_PD_LRRK2
PTRH2	11.8646	0.0479685	0.19707	0.243408	0.807689	0.999844	Intermediate Monocyte	PD_GBA1_PD_LRRK2
VMP1	123.009	0.0710871	0.111076	0.639988	0.522181	0.999844	Intermediate Monocyte	PD_GBA1_PD_LRRK2
RNFT1	15.4557	-0.0433526	0.180411	-0.2403	0.810098	0.999844	Intermediate Monocyte	PD_GBA1_PD_LRRK2
HEATR6	7.59746	-0.107244	0.257137	-0.417071	0.676626	0.999844	Intermediate Monocyte	PD_GBA1_PD_LRRK2
USP32	47.6201	-0.129592	0.155597	-0.832866	0.40492	0.999844	Intermediate Monocyte	PD_GBA1_PD_LRRK2
APPBP2	12.1838	-0.182869	0.192572	-0.949616	0.342308	0.999844	Intermediate Monocyte	PD_GBA1_PD_LRRK2
PPM1D	12.5704	0.160488	0.192002	0.835864	0.403231	0.999844	Intermediate Monocyte	PD_GBA1_PD_LRRK2
BCAS3	40.3887	-0.192234	0.143955	-1.33538	0.181753	0.999844	Intermediate Monocyte	PD_GBA1_PD_LRRK2
INTS2	3.08573	0.00419442	0.390599	0.0107384	0.991432	0.999844	Intermediate Monocyte	PD_GBA1_PD_LRRK2
MED13	28.5051	0.106517	0.155891	0.683278	0.494431	0.999844	Intermediate Monocyte	PD_GBA1_PD_LRRK2
TLK2	17.6964	0.0576545	0.181209	0.318165	0.75036	0.999844	Intermediate Monocyte	PD_GBA1_PD_LRRK2
TANC2	6.41943	-0.45864	0.296706	-1.54577	0.122159	0.999844	Intermediate Monocyte	PD_GBA1_PD_LRRK2
CYB561	5.5258	0.0655582	0.273892	0.239358	0.810828	0.999844	Intermediate Monocyte	PD_GBA1_PD_LRRK2
DCAF7	42.9504	-0.0777799	0.117446	-0.662259	0.507805	0.999844	Intermediate Monocyte	PD_GBA1_PD_LRRK2
TACO1	5.93346	-0.133375	0.272001	-0.490349	0.623887	0.999844	Intermediate Monocyte	PD_GBA1_PD_LRRK2
MAP3K3	76.2701	0.0443086	0.105526	0.419883	0.674571	0.999844	Intermediate Monocyte	PD_GBA1_PD_LRRK2
STRADA	10.4859	-0.0875915	0.212431	-0.41233	0.680098	0.999844	Intermediate Monocyte	PD_GBA1_PD_LRRK2
LIMD2	283.807	-0.0498166	0.0751556	-0.662846	0.50743	0.999844	Intermediate Monocyte	PD_GBA1_PD_LRRK2
CCDC47	21.7205	0.161329	0.149452	1.07947	0.280377	0.999844	Intermediate Monocyte	PD_GBA1_PD_LRRK2
DDX42	24.2496	0.105078	0.142015	0.739909	0.459355	0.999844	Intermediate Monocyte	PD_GBA1_PD_LRRK2
FTSJ3	10.5077	-0.0120848	0.2054	-0.0588355	0.953083	0.999844	Intermediate Monocyte	PD_GBA1_PD_LRRK2
PSMC5	47.9773	-0.0326729	0.10243	-0.318978	0.749743	0.999844	Intermediate Monocyte	PD_GBA1_PD_LRRK2
SMARCD2	20.019	0.217156	0.149311	1.45439	0.145839	0.999844	Intermediate Monocyte	PD_GBA1_PD_LRRK2
CD79B	29.2391	0.237897	0.153281	1.55203	0.120655	0.999844	Intermediate Monocyte	PD_GBA1_PD_LRRK2
ICAM2	62.315	-0.101577	0.115444	-0.879885	0.378921	0.999844	Intermediate Monocyte	PD_GBA1_PD_LRRK2
ERN1	22.3394	0.136749	0.228969	0.597237	0.550349	0.999844	Intermediate Monocyte	PD_GBA1_PD_LRRK2
PECAM1	272.666	-0.0908467	0.115668	-0.785408	0.432214	0.999844	Intermediate Monocyte	PD_GBA1_PD_LRRK2
MILR1	9.87116	0.543468	0.22216	2.44629	0.0144336	0.999844	Intermediate Monocyte	PD_GBA1_PD_LRRK2
POLG2	5.99165	0.174194	0.269934	0.645322	0.518719	0.999844	Intermediate Monocyte	PD_GBA1_PD_LRRK2
DDX5	336.342	0.0282487	0.0707583	0.399228	0.689725	0.999844	Intermediate Monocyte	PD_GBA1_PD_LRRK2
CEP95	13.2184	0.0708083	0.212492	0.333228	0.738962	0.999844	Intermediate Monocyte	PD_GBA1_PD_LRRK2
SMURF2	15.1419	0.193064	0.196086	0.984588	0.324826	0.999844	Intermediate Monocyte	PD_GBA1_PD_LRRK2
LRRC37A3	8.29475	-0.0250966	0.253588	-0.0989661	0.921165	0.999844	Intermediate Monocyte	PD_GBA1_PD_LRRK2
GNA13	43.7792	0.0236692	0.154837	0.152866	0.878504	0.999844	Intermediate Monocyte	PD_GBA1_PD_LRRK2
PRKCA	15.9553	0.133413	0.169489	0.787151	0.431194	0.999844	Intermediate Monocyte	PD_GBA1_PD_LRRK2
HELZ	41.0473	0.0669171	0.112259	0.596093	0.551113	0.999844	Intermediate Monocyte	PD_GBA1_PD_LRRK2
PSMD12	25.1465	0.214299	0.141484	1.51465	0.12986	0.999844	Intermediate Monocyte	PD_GBA1_PD_LRRK2
PITPNC1	52.511	-0.0219014	0.123394	-0.177491	0.859123	0.999844	Intermediate Monocyte	PD_GBA1_PD_LRRK2
NOL11	7.65945	0.248781	0.240182	1.0358	0.300294	0.999844	Intermediate Monocyte	PD_GBA1_PD_LRRK2
BPTF	53.0379	0.123772	0.131	0.944828	0.344747	0.999844	Intermediate Monocyte	PD_GBA1_PD_LRRK2
KPNA2	8.53922	0.356786	0.230975	1.54469	0.122421	0.999844	Intermediate Monocyte	PD_GBA1_PD_LRRK2
AMZ2	11.7416	-0.0799083	0.220302	-0.362721	0.716813	0.999844	Intermediate Monocyte	PD_GBA1_PD_LRRK2
ARSG	9.74653	-0.140405	0.240948	-0.582721	0.560081	0.999844	Intermediate Monocyte	PD_GBA1_PD_LRRK2
SLC16A6	11.2845	0.21133	0.222684	0.949013	0.342614	0.999844	Intermediate Monocyte	PD_GBA1_PD_LRRK2
WIPI1	16.3674	0.0929945	0.188075	0.494454	0.620985	0.999844	Intermediate Monocyte	PD_GBA1_PD_LRRK2
PRKAR1A	80.7725	-0.0409184	0.099867	-0.409729	0.682005	0.999844	Intermediate Monocyte	PD_GBA1_PD_LRRK2
FAM20A	8.28485	0.194471	0.334411	0.581533	0.560881	0.999844	Intermediate Monocyte	PD_GBA1_PD_LRRK2
SLC39A11	35.6564	-0.0568751	0.17223	-0.330229	0.741227	0.999844	Intermediate Monocyte	PD_GBA1_PD_LRRK2
COG1	6.23824	0.330611	0.252257	1.31061	0.189989	0.999844	Intermediate Monocyte	PD_GBA1_PD_LRRK2
FAM104A	10.488	0.0348687	0.202671	0.172046	0.863401	0.999844	Intermediate Monocyte	PD_GBA1_PD_LRRK2
CDC42EP4	9.71283	0.131682	0.218097	0.603778	0.545991	0.999844	Intermediate Monocyte	PD_GBA1_PD_LRRK2
TTYH2	17.1273	-0.116756	0.181346	-0.643827	0.519688	0.999844	Intermediate Monocyte	PD_GBA1_PD_LRRK2
GPRC5C	3.07731	1.96677	0.584271	3.36619	0.000762149	0.999844	Intermediate Monocyte	PD_GBA1_PD_LRRK2
CD300A	73.4607	0.0704838	0.127495	0.552837	0.580375	0.999844	Intermediate Monocyte	PD_GBA1_PD_LRRK2
CD300LB	11.0327	0.370695	0.195674	1.89445	0.0581657	0.999844	Intermediate Monocyte	PD_GBA1_PD_LRRK2
CD300C	37.7061	-0.148686	0.190345	-0.781139	0.434721	0.999844	Intermediate Monocyte	PD_GBA1_PD_LRRK2
CD300E	82.7921	-0.165603	0.147975	-1.11912	0.263088	0.999844	Intermediate Monocyte	PD_GBA1_PD_LRRK2
RAB37	20.5608	0.0528582	0.158691	0.333088	0.739068	0.999844	Intermediate Monocyte	PD_GBA1_PD_LRRK2
CD300LF	57.0912	-0.0808252	0.107237	-0.753703	0.451027	0.999844	Intermediate Monocyte	PD_GBA1_PD_LRRK2
SLC9A3R1	80.688	0.193392	0.120173	1.60928	0.107556	0.999844	Intermediate Monocyte	PD_GBA1_PD_LRRK2
NAT9	13.025	-0.299691	0.179034	-1.67393	0.0941435	0.999844	Intermediate Monocyte	PD_GBA1_PD_LRRK2
TMEM104	18.3535	0.0508701	0.203469	0.250014	0.802577	0.999844	Intermediate Monocyte	PD_GBA1_PD_LRRK2
MRPL58	12.987	-0.168548	0.178854	-0.942377	0.346	0.999844	Intermediate Monocyte	PD_GBA1_PD_LRRK2
KCTD2	4.739	0.0926967	0.290893	0.318663	0.749982	0.999844	Intermediate Monocyte	PD_GBA1_PD_LRRK2
ATP5PD	97.0685	0.108551	0.0919172	1.18096	0.237619	0.999844	Intermediate Monocyte	PD_GBA1_PD_LRRK2
SLC16A5	7.38181	0.171183	0.266154	0.643175	0.520111	0.999844	Intermediate Monocyte	PD_GBA1_PD_LRRK2
NT5C	36.4271	-0.109676	0.111113	-0.987065	0.323611	0.999844	Intermediate Monocyte	PD_GBA1_PD_LRRK2
JPT1	88.9737	-0.0603025	0.104458	-0.577287	0.563745	0.999844	Intermediate Monocyte	PD_GBA1_PD_LRRK2
SUMO2	175.279	-0.0640971	0.0707951	-0.905389	0.365259	0.999844	Intermediate Monocyte	PD_GBA1_PD_LRRK2
NUP85	8.04638	0.132805	0.251925	0.527159	0.598083	0.999844	Intermediate Monocyte	PD_GBA1_PD_LRRK2
GGA3	16.6786	0.0284418	0.164197	0.173218	0.86248	0.999844	Intermediate Monocyte	PD_GBA1_PD_LRRK2
MRPS7	24.3269	0.0613278	0.143253	0.428107	0.668573	0.999844	Intermediate Monocyte	PD_GBA1_PD_LRRK2
MIF4GD	15.6481	-0.0106871	0.176645	-0.0605007	0.951757	0.999844	Intermediate Monocyte	PD_GBA1_PD_LRRK2
SLC25A19	4.26923	0.221877	0.362225	0.612539	0.540181	0.999844	Intermediate Monocyte	PD_GBA1_PD_LRRK2
GRB2	217.829	0.127408	0.107859	1.18125	0.237504	0.999844	Intermediate Monocyte	PD_GBA1_PD_LRRK2
TMEM94	8.23002	0.0820175	0.22344	0.367067	0.713569	0.999844	Intermediate Monocyte	PD_GBA1_PD_LRRK2
TSEN54	7.08132	0.213593	0.25504	0.837489	0.402318	0.999844	Intermediate Monocyte	PD_GBA1_PD_LRRK2
MYO15B	27.3377	-0.0412377	0.175324	-0.235209	0.814047	0.999844	Intermediate Monocyte	PD_GBA1_PD_LRRK2
RECQL5	3.27819	-0.659876	0.357995	-1.84325	0.0652922	0.999844	Intermediate Monocyte	PD_GBA1_PD_LRRK2
SAP30BP	30.6393	0.0903099	0.135916	0.664452	0.506401	0.999844	Intermediate Monocyte	PD_GBA1_PD_LRRK2
GALK1	21.5577	-0.0719752	0.151995	-0.473538	0.63583	0.999844	Intermediate Monocyte	PD_GBA1_PD_LRRK2
H3F3B	597.984	0.062462	0.0874041	0.714634	0.474835	0.999844	Intermediate Monocyte	PD_GBA1_PD_LRRK2
UNK	6.06724	-0.0181585	0.289725	-0.062675	0.950025	0.999844	Intermediate Monocyte	PD_GBA1_PD_LRRK2
UNC13D	24.6646	-0.141958	0.13587	-1.04481	0.29611	0.999844	Intermediate Monocyte	PD_GBA1_PD_LRRK2
WBP2	41.2202	-0.000789372	0.136497	-0.00578309	0.995386	0.999844	Intermediate Monocyte	PD_GBA1_PD_LRRK2
TRIM65	3.68429	0.325473	0.369373	0.881148	0.378238	0.999844	Intermediate Monocyte	PD_GBA1_PD_LRRK2
MRPL38	19.6879	0.0464563	0.150797	0.308072	0.758028	0.999844	Intermediate Monocyte	PD_GBA1_PD_LRRK2
ACOX1	12.3073	-0.22127	0.202404	-1.09321	0.274303	0.999844	Intermediate Monocyte	PD_GBA1_PD_LRRK2
TEN1	11.0408	0.233206	0.202742	1.15026	0.250038	0.999844	Intermediate Monocyte	PD_GBA1_PD_LRRK2
CDK3	1.34326	-0.14702	0.662661	-0.221863	0.82442	0.999844	Intermediate Monocyte	PD_GBA1_PD_LRRK2
SRP68	12.8647	-0.0402895	0.184579	-0.218278	0.827212	0.999844	Intermediate Monocyte	PD_GBA1_PD_LRRK2
EXOC7	21.1461	-0.217198	0.159527	-1.36151	0.173351	0.999844	Intermediate Monocyte	PD_GBA1_PD_LRRK2
UBALD2	57.0583	0.132374	0.145174	0.911833	0.361856	0.999844	Intermediate Monocyte	PD_GBA1_PD_LRRK2
PRPSAP1	9.54235	-0.324515	0.216822	-1.49669	0.134474	0.999844	Intermediate Monocyte	PD_GBA1_PD_LRRK2
SPHK1	4.14448	0.358191	0.307248	1.1658	0.243694	0.999844	Intermediate Monocyte	PD_GBA1_PD_LRRK2
UBE2O	10.8993	0.0535004	0.19598	0.272989	0.784862	0.999844	Intermediate Monocyte	PD_GBA1_PD_LRRK2
RHBDF2	37.9455	-0.0997557	0.140222	-0.711413	0.476828	0.999844	Intermediate Monocyte	PD_GBA1_PD_LRRK2
ST6GALNAC2	5.32001	-0.301321	0.339077	-0.88865	0.374191	0.999844	Intermediate Monocyte	PD_GBA1_PD_LRRK2
JMJD6	12.1181	0.21825	0.201664	1.08224	0.279145	0.999844	Intermediate Monocyte	PD_GBA1_PD_LRRK2
METTL23	13.0135	-0.352303	0.187467	-1.87928	0.0602068	0.999844	Intermediate Monocyte	PD_GBA1_PD_LRRK2
SRSF2	60.8474	0.0559728	0.124221	0.450589	0.652286	0.999844	Intermediate Monocyte	PD_GBA1_PD_LRRK2
MFSD11	14.3814	-0.102693	0.172646	-0.594818	0.551965	0.999844	Intermediate Monocyte	PD_GBA1_PD_LRRK2
SEC14L1	93.3336	0.161938	0.151756	1.0671	0.285927	0.999844	Intermediate Monocyte	PD_GBA1_PD_LRRK2
TNRC6C	3.6054	-0.225805	0.358192	-0.630403	0.528431	0.999844	Intermediate Monocyte	PD_GBA1_PD_LRRK2
TMC6	49.2929	-0.00381314	0.125403	-0.0304071	0.975742	0.999844	Intermediate Monocyte	PD_GBA1_PD_LRRK2
TMC8	27.6114	-0.0996464	0.161376	-0.617479	0.536919	0.999844	Intermediate Monocyte	PD_GBA1_PD_LRRK2
SYNGR2	151.563	0.0281567	0.110695	0.254363	0.799215	0.999844	Intermediate Monocyte	PD_GBA1_PD_LRRK2
AFMID	8.27115	0.184924	0.274381	0.673966	0.500333	0.999844	Intermediate Monocyte	PD_GBA1_PD_LRRK2
SOCS3	16.1738	0.14912	0.477736	0.31214	0.754934	0.999844	Intermediate Monocyte	PD_GBA1_PD_LRRK2
PGS1	18.0301	0.131292	0.204534	0.641911	0.520931	0.999844	Intermediate Monocyte	PD_GBA1_PD_LRRK2
DNAH17	1.52582	1.75691	0.700118	2.50945	0.0120921	0.999844	Intermediate Monocyte	PD_GBA1_PD_LRRK2
CYTH1	99.3468	0.12353	0.099146	1.24594	0.212787	0.999844	Intermediate Monocyte	PD_GBA1_PD_LRRK2
USP36	17.5404	0.075094	0.242058	0.310231	0.756385	0.999844	Intermediate Monocyte	PD_GBA1_PD_LRRK2
TIMP2	80.9034	0.0214316	0.0878112	0.244065	0.807181	0.999844	Intermediate Monocyte	PD_GBA1_PD_LRRK2
LGALS3BP	5.5526	-0.032845	0.353705	-0.0928599	0.926015	0.999844	Intermediate Monocyte	PD_GBA1_PD_LRRK2
CANT1	9.02604	0.318096	0.207703	1.5315	0.125646	0.999844	Intermediate Monocyte	PD_GBA1_PD_LRRK2
ENGASE	8.28814	0.466793	0.231742	2.01428	0.0439805	0.999844	Intermediate Monocyte	PD_GBA1_PD_LRRK2
CBX4	23.2403	0.219951	0.177412	1.23978	0.215058	0.999844	Intermediate Monocyte	PD_GBA1_PD_LRRK2
TBC1D16	4.64034	-0.250072	0.312273	-0.800813	0.42324	0.999844	Intermediate Monocyte	PD_GBA1_PD_LRRK2
GAA	37.7581	-0.277172	0.143558	-1.93073	0.0535168	0.999844	Intermediate Monocyte	PD_GBA1_PD_LRRK2
EIF4A3	20.456	-0.15115	0.158137	-0.955812	0.339167	0.999844	Intermediate Monocyte	PD_GBA1_PD_LRRK2
SGSH	7.68359	0.272269	0.227037	1.19923	0.230439	0.999844	Intermediate Monocyte	PD_GBA1_PD_LRRK2
SLC26A11	2.52737	0.559446	0.514704	1.08693	0.277069	0.999844	Intermediate Monocyte	PD_GBA1_PD_LRRK2
ENDOV	5.987	-0.285619	0.264638	-1.07928	0.280461	0.999844	Intermediate Monocyte	PD_GBA1_PD_LRRK2
CHMP6	12.3129	-0.289208	0.19354	-1.49431	0.135095	0.999844	Intermediate Monocyte	PD_GBA1_PD_LRRK2
BAIAP2	10.2958	-0.0592223	0.247491	-0.23929	0.81088	0.999844	Intermediate Monocyte	PD_GBA1_PD_LRRK2
TEPSIN	9.38697	-0.00985843	0.212136	-0.0464722	0.962934	0.999844	Intermediate Monocyte	PD_GBA1_PD_LRRK2
NDUFAF8	21.3132	0.12267	0.142498	0.860851	0.38932	0.999844	Intermediate Monocyte	PD_GBA1_PD_LRRK2
SLC38A10	36.4322	-0.0754207	0.114723	-0.657416	0.510913	0.999844	Intermediate Monocyte	PD_GBA1_PD_LRRK2
ACTG1	832.308	-0.00442898	0.0722035	-0.0613402	0.951088	0.999844	Intermediate Monocyte	PD_GBA1_PD_LRRK2
FAAP100	5.83047	0.0822844	0.267227	0.30792	0.758143	0.999844	Intermediate Monocyte	PD_GBA1_PD_LRRK2
NPLOC4	18.9286	-0.0114783	0.148694	-0.0771943	0.938469	0.999844	Intermediate Monocyte	PD_GBA1_PD_LRRK2
OXLD1	20.8079	0.130444	0.154461	0.84451	0.398384	0.999844	Intermediate Monocyte	PD_GBA1_PD_LRRK2
CCDC137	10.4992	0.0528993	0.214541	0.24657	0.805241	0.999844	Intermediate Monocyte	PD_GBA1_PD_LRRK2
ARL16	11.5155	-0.154569	0.207894	-0.743502	0.457178	0.999844	Intermediate Monocyte	PD_GBA1_PD_LRRK2
HGS	23.862	-0.142014	0.138523	-1.0252	0.305268	0.999844	Intermediate Monocyte	PD_GBA1_PD_LRRK2
AC139530.1	3.81911	-0.39939	0.336151	-1.18812	0.234784	0.999844	Intermediate Monocyte	PD_GBA1_PD_LRRK2
MRPL12	21.3153	0.00659599	0.170613	0.0386605	0.969161	0.999844	Intermediate Monocyte	PD_GBA1_PD_LRRK2
MCRIP1	34.8222	0.0719446	0.118364	0.607826	0.543303	0.999844	Intermediate Monocyte	PD_GBA1_PD_LRRK2
P4HB	62.2185	0.0626006	0.115578	0.54163	0.588074	0.999844	Intermediate Monocyte	PD_GBA1_PD_LRRK2
ARHGDIA	115.146	0.0488584	0.0860416	0.567846	0.57014	0.999844	Intermediate Monocyte	PD_GBA1_PD_LRRK2
ALYREF	50.8346	-0.018916	0.114454	-0.165272	0.86873	0.999844	Intermediate Monocyte	PD_GBA1_PD_LRRK2
ANAPC11	87.0247	-0.21606	0.0976433	-2.21275	0.0269148	0.999844	Intermediate Monocyte	PD_GBA1_PD_LRRK2
PCYT2	3.26009	-0.126152	0.359215	-0.351186	0.725449	0.999844	Intermediate Monocyte	PD_GBA1_PD_LRRK2
SIRT7	24.8823	0.0764301	0.13943	0.548162	0.583581	0.999844	Intermediate Monocyte	PD_GBA1_PD_LRRK2
MAFG	11.792	0.153173	0.21198	0.722581	0.469937	0.999844	Intermediate Monocyte	PD_GBA1_PD_LRRK2
ASPSCR1	17.4783	-0.0251735	0.162711	-0.154713	0.877047	0.999844	Intermediate Monocyte	PD_GBA1_PD_LRRK2
CENPX	22.6842	0.16241	0.136248	1.19202	0.233254	0.999844	Intermediate Monocyte	PD_GBA1_PD_LRRK2
LRRC45	2.35467	0.456968	0.397166	1.15057	0.249909	0.999844	Intermediate Monocyte	PD_GBA1_PD_LRRK2
DCXR	34.7492	-0.0332161	0.155048	-0.214231	0.830367	0.999844	Intermediate Monocyte	PD_GBA1_PD_LRRK2
RFNG	9.0132	-0.0633599	0.204423	-0.309946	0.756602	0.999844	Intermediate Monocyte	PD_GBA1_PD_LRRK2
GPS1	25.5218	0.0692985	0.128224	0.540447	0.588889	0.999844	Intermediate Monocyte	PD_GBA1_PD_LRRK2
DUS1L	26.4207	-0.0654171	0.137772	-0.47482	0.634915	0.999844	Intermediate Monocyte	PD_GBA1_PD_LRRK2
CCDC57	20.7984	0.158101	0.142525	1.10928	0.267308	0.999844	Intermediate Monocyte	PD_GBA1_PD_LRRK2
SLC16A3	54.7564	-0.0577591	0.11599	-0.497965	0.618509	0.999844	Intermediate Monocyte	PD_GBA1_PD_LRRK2
CSNK1D	42.0552	-0.0233264	0.109814	-0.212418	0.831781	0.999844	Intermediate Monocyte	PD_GBA1_PD_LRRK2
CD7	4.48063	-0.257721	0.446193	-0.577599	0.563535	0.999844	Intermediate Monocyte	PD_GBA1_PD_LRRK2
SECTM1	98.93	-0.0935172	0.0866153	-1.07968	0.280282	0.999844	Intermediate Monocyte	PD_GBA1_PD_LRRK2
OGFOD3	8.88586	-0.14812	0.218172	-0.678914	0.497192	0.999844	Intermediate Monocyte	PD_GBA1_PD_LRRK2
HEXD	18.1967	-0.306803	0.165911	-1.84921	0.0644281	0.999844	Intermediate Monocyte	PD_GBA1_PD_LRRK2
CYBC1	45.213	-0.154536	0.131533	-1.17488	0.240043	0.999844	Intermediate Monocyte	PD_GBA1_PD_LRRK2
NARF	16.4552	0.152465	0.176202	0.865288	0.386881	0.999844	Intermediate Monocyte	PD_GBA1_PD_LRRK2
FOXK2	16.3254	-0.157115	0.160439	-0.979287	0.327438	0.999844	Intermediate Monocyte	PD_GBA1_PD_LRRK2
WDR45B	21.1484	0.141865	0.191107	0.742334	0.457885	0.999844	Intermediate Monocyte	PD_GBA1_PD_LRRK2
FN3KRP	6.39035	0.344273	0.290353	1.18571	0.235738	0.999844	Intermediate Monocyte	PD_GBA1_PD_LRRK2
TBCD	20.4486	-0.185986	0.150688	-1.23425	0.217111	0.999844	Intermediate Monocyte	PD_GBA1_PD_LRRK2
B3GNTL1	13.5022	0.269165	0.187055	1.43896	0.150161	0.999844	Intermediate Monocyte	PD_GBA1_PD_LRRK2
METRNL	80.1591	-0.0215116	0.144094	-0.149288	0.881326	0.999844	Intermediate Monocyte	PD_GBA1_PD_LRRK2
USP14	18.8333	0.243244	0.184429	1.3189	0.187202	0.999844	Intermediate Monocyte	PD_GBA1_PD_LRRK2
THOC1	12.4665	0.151233	0.207412	0.729144	0.465914	0.999844	Intermediate Monocyte	PD_GBA1_PD_LRRK2
ENOSF1	4.66153	-0.495193	0.365732	-1.35398	0.175744	0.999844	Intermediate Monocyte	PD_GBA1_PD_LRRK2
YES1	0.562802	0.389939	0.922342	0.422771	0.672462	0.999844	Intermediate Monocyte	PD_GBA1_PD_LRRK2
SMCHD1	118.093	-0.0364154	0.0867584	-0.419734	0.67468	0.999844	Intermediate Monocyte	PD_GBA1_PD_LRRK2
EMILIN2	103.629	-0.0657672	0.103325	-0.636506	0.524447	0.999844	Intermediate Monocyte	PD_GBA1_PD_LRRK2
LPIN2	19.2162	0.124908	0.175134	0.713214	0.475713	0.999844	Intermediate Monocyte	PD_GBA1_PD_LRRK2
MYL12A	257.339	-0.0386369	0.0818573	-0.472003	0.636925	0.999844	Intermediate Monocyte	PD_GBA1_PD_LRRK2
MYL12B	230.676	-0.065237	0.0823971	-0.791739	0.428513	0.999844	Intermediate Monocyte	PD_GBA1_PD_LRRK2
TGIF1	8.30452	-0.223555	0.233159	-0.958807	0.337656	0.999844	Intermediate Monocyte	PD_GBA1_PD_LRRK2
ZBTB14	5.0679	0.0583055	0.297363	0.196075	0.844551	0.999844	Intermediate Monocyte	PD_GBA1_PD_LRRK2
EPB41L3	111.32	0.121545	0.173548	0.700356	0.483705	0.999844	Intermediate Monocyte	PD_GBA1_PD_LRRK2
L3MBTL4	6.13377	-0.101792	0.326156	-0.312094	0.754969	0.999844	Intermediate Monocyte	PD_GBA1_PD_LRRK2
PTPRM	1.04504	0.350565	0.886716	0.395352	0.692583	0.999844	Intermediate Monocyte	PD_GBA1_PD_LRRK2
RAB12	16.161	-0.345441	0.175561	-1.96764	0.0491098	0.999844	Intermediate Monocyte	PD_GBA1_PD_LRRK2
NDUFV2	63.6058	0.158358	0.105323	1.50355	0.132697	0.999844	Intermediate Monocyte	PD_GBA1_PD_LRRK2
ANKRD12	90.623	0.137078	0.103953	1.31866	0.187284	0.999844	Intermediate Monocyte	PD_GBA1_PD_LRRK2
TWSG1	2.32872	-0.125306	0.436885	-0.286816	0.774253	0.999844	Intermediate Monocyte	PD_GBA1_PD_LRRK2
RALBP1	47.2384	-0.0531553	0.118596	-0.448203	0.654007	0.999844	Intermediate Monocyte	PD_GBA1_PD_LRRK2
PPP4R1	16.1309	0.121009	0.15744	0.768599	0.442131	0.999844	Intermediate Monocyte	PD_GBA1_PD_LRRK2
RAB31	128.748	-0.0371494	0.104666	-0.354934	0.722639	0.999844	Intermediate Monocyte	PD_GBA1_PD_LRRK2
VAPA	71.8978	0.0575507	0.100608	0.572031	0.567301	0.999844	Intermediate Monocyte	PD_GBA1_PD_LRRK2
NAPG	22.2885	-0.0178451	0.140931	-0.126623	0.899239	0.999844	Intermediate Monocyte	PD_GBA1_PD_LRRK2
CHMP1B	26.209	-0.156247	0.154407	-1.01192	0.311577	0.999844	Intermediate Monocyte	PD_GBA1_PD_LRRK2
MPPE1	15.4613	-0.221461	0.168926	-1.31099	0.18986	0.999844	Intermediate Monocyte	PD_GBA1_PD_LRRK2
IMPA2	22.6764	-0.091855	0.197381	-0.465368	0.641668	0.999844	Intermediate Monocyte	PD_GBA1_PD_LRRK2
TUBB6	6.94629	0.319414	0.278121	1.14847	0.250773	0.999844	Intermediate Monocyte	PD_GBA1_PD_LRRK2
AFG3L2	20.5443	0.117594	0.158427	0.742264	0.457927	0.999844	Intermediate Monocyte	PD_GBA1_PD_LRRK2
SPIRE1	7.37365	0.51125	0.277692	1.84107	0.0656115	0.999844	Intermediate Monocyte	PD_GBA1_PD_LRRK2
PSMG2	44.0642	0.180125	0.109505	1.64491	0.0999889	0.999844	Intermediate Monocyte	PD_GBA1_PD_LRRK2
PTPN2	45.7449	0.0185005	0.100253	0.184537	0.853592	0.999844	Intermediate Monocyte	PD_GBA1_PD_LRRK2
SEH1L	11.1961	-0.237874	0.202041	-1.17736	0.239053	0.999844	Intermediate Monocyte	PD_GBA1_PD_LRRK2
CEP192	19.3196	-0.0467825	0.162949	-0.287099	0.774036	0.999844	Intermediate Monocyte	PD_GBA1_PD_LRRK2
LDLRAD4	40.0971	-0.0704203	0.127158	-0.553801	0.579715	0.999844	Intermediate Monocyte	PD_GBA1_PD_LRRK2
FAM210A	5.87974	-0.143636	0.262128	-0.547961	0.583719	0.999844	Intermediate Monocyte	PD_GBA1_PD_LRRK2
RNMT	24.2102	0.0213981	0.169308	0.126386	0.899427	0.999844	Intermediate Monocyte	PD_GBA1_PD_LRRK2
ZNF519	1.45402	0.0726934	0.560162	0.129772	0.896747	0.999844	Intermediate Monocyte	PD_GBA1_PD_LRRK2
ROCK1	80.1879	0.0589805	0.0871421	0.676831	0.498513	0.999844	Intermediate Monocyte	PD_GBA1_PD_LRRK2
ESCO1	14.298	0.0520893	0.209016	0.249212	0.803197	0.999844	Intermediate Monocyte	PD_GBA1_PD_LRRK2
SNRPD1	34.2647	0.00668315	0.115767	0.0577291	0.953964	0.999844	Intermediate Monocyte	PD_GBA1_PD_LRRK2
ABHD3	27.6409	-0.218074	0.158519	-1.3757	0.168915	0.999844	Intermediate Monocyte	PD_GBA1_PD_LRRK2
MIB1	9.53924	-0.0730635	0.217783	-0.335487	0.737257	0.999844	Intermediate Monocyte	PD_GBA1_PD_LRRK2
RBBP8	20.5567	-0.127271	0.167337	-0.760565	0.446917	0.999844	Intermediate Monocyte	PD_GBA1_PD_LRRK2
TMEM241	4.19205	0.132804	0.306027	0.43396	0.664318	0.999844	Intermediate Monocyte	PD_GBA1_PD_LRRK2
RIOK3	85.9156	0.308614	0.142029	2.17289	0.0297888	0.999844	Intermediate Monocyte	PD_GBA1_PD_LRRK2
RMC1	18.0253	-0.202448	0.194274	-1.04207	0.297377	0.999844	Intermediate Monocyte	PD_GBA1_PD_LRRK2
NPC1	8.86938	-0.26253	0.226917	-1.15694	0.247297	0.999844	Intermediate Monocyte	PD_GBA1_PD_LRRK2
TTC39C	18.1452	-0.499286	0.283964	-1.75827	0.0787019	0.999844	Intermediate Monocyte	PD_GBA1_PD_LRRK2
OSBPL1A	8.59903	-0.0117445	0.234935	-0.0499905	0.96013	0.999844	Intermediate Monocyte	PD_GBA1_PD_LRRK2
IMPACT	11.4047	0.0969394	0.202822	0.477952	0.632684	0.999844	Intermediate Monocyte	PD_GBA1_PD_LRRK2
SS18	20.2335	0.0152901	0.156591	0.0976436	0.922215	0.999844	Intermediate Monocyte	PD_GBA1_PD_LRRK2
DSC2	3.74688	0.435242	0.47131	0.923472	0.355761	0.999844	Intermediate Monocyte	PD_GBA1_PD_LRRK2
TRAPPC8	19.4079	0.154607	0.159266	0.970745	0.331675	0.999844	Intermediate Monocyte	PD_GBA1_PD_LRRK2
RNF125	10.1219	0.133999	0.230167	0.582181	0.560445	0.999844	Intermediate Monocyte	PD_GBA1_PD_LRRK2
RNF138	25.1237	0.302364	0.195031	1.55034	0.12106	0.999844	Intermediate Monocyte	PD_GBA1_PD_LRRK2
GAREM1	6.59157	0.354733	0.278969	1.27159	0.20352	0.999844	Intermediate Monocyte	PD_GBA1_PD_LRRK2
MAPRE2	32.511	-0.0491829	0.168942	-0.291122	0.770958	0.999844	Intermediate Monocyte	PD_GBA1_PD_LRRK2
ZNF397	4.8343	0.204557	0.316191	0.646941	0.51767	0.999844	Intermediate Monocyte	PD_GBA1_PD_LRRK2
ZNF24	26.0249	-0.090883	0.139486	-0.651554	0.514689	0.999844	Intermediate Monocyte	PD_GBA1_PD_LRRK2
INO80C	7.28812	-0.260894	0.269675	-0.967438	0.333325	0.999844	Intermediate Monocyte	PD_GBA1_PD_LRRK2
GALNT1	22.0904	-0.1903	0.156492	-1.21604	0.22397	0.999844	Intermediate Monocyte	PD_GBA1_PD_LRRK2
SLC39A6	8.24584	-0.166806	0.237157	-0.703356	0.481834	0.999844	Intermediate Monocyte	PD_GBA1_PD_LRRK2
ELP2	17.3985	0.291053	0.194263	1.49825	0.134069	0.999844	Intermediate Monocyte	PD_GBA1_PD_LRRK2
TPGS2	16.2153	-0.145622	0.181444	-0.802574	0.422221	0.999844	Intermediate Monocyte	PD_GBA1_PD_LRRK2
KIAA1328	12.745	0.152181	0.203799	0.74672	0.455232	0.999844	Intermediate Monocyte	PD_GBA1_PD_LRRK2
PIK3C3	17.1423	0.0908601	0.15979	0.568621	0.569613	0.999844	Intermediate Monocyte	PD_GBA1_PD_LRRK2
SETBP1	34.2271	-0.0520773	0.17042	-0.305582	0.759923	0.999844	Intermediate Monocyte	PD_GBA1_PD_LRRK2
EPG5	12.8537	-0.118351	0.208582	-0.567405	0.570439	0.999844	Intermediate Monocyte	PD_GBA1_PD_LRRK2
PSTPIP2	43.0044	-0.0862195	0.147854	-0.58314	0.559799	0.999844	Intermediate Monocyte	PD_GBA1_PD_LRRK2
ATP5F1A	102.943	-0.0316671	0.0880578	-0.359618	0.719133	0.999844	Intermediate Monocyte	PD_GBA1_PD_LRRK2
HAUS1	11.21	-0.0765524	0.228673	-0.334768	0.7378	0.999844	Intermediate Monocyte	PD_GBA1_PD_LRRK2
PIAS2	7.22858	-0.302453	0.2678	-1.1294	0.258729	0.999844	Intermediate Monocyte	PD_GBA1_PD_LRRK2
HDHD2	7.02202	-0.0680537	0.253869	-0.268066	0.788649	0.999844	Intermediate Monocyte	PD_GBA1_PD_LRRK2
IER3IP1	22.8199	0.00278853	0.146083	0.0190887	0.98477	0.999844	Intermediate Monocyte	PD_GBA1_PD_LRRK2
SMAD2	44.349	-0.0702409	0.102904	-0.682587	0.494868	0.999844	Intermediate Monocyte	PD_GBA1_PD_LRRK2
CTIF	6.58506	-0.138583	0.291	-0.476232	0.633909	0.999844	Intermediate Monocyte	PD_GBA1_PD_LRRK2
SMAD7	8.5227	-0.128737	0.241073	-0.534016	0.593331	0.999844	Intermediate Monocyte	PD_GBA1_PD_LRRK2
DYM	41.6235	-0.104196	0.103965	-1.00223	0.316235	0.999844	Intermediate Monocyte	PD_GBA1_PD_LRRK2
ACAA2	30.2719	0.0626863	0.146651	0.427453	0.669049	0.999844	Intermediate Monocyte	PD_GBA1_PD_LRRK2
MBD1	13.8749	0.27225	0.180779	1.50598	0.132072	0.999844	Intermediate Monocyte	PD_GBA1_PD_LRRK2
CXXC1	14.5751	-0.0270569	0.19156	-0.141245	0.887676	0.999844	Intermediate Monocyte	PD_GBA1_PD_LRRK2
ME2	41.5667	0.0479535	0.117069	0.409616	0.682088	0.999844	Intermediate Monocyte	PD_GBA1_PD_LRRK2
ELAC1	2.67948	0.133817	0.390531	0.342653	0.731859	0.999844	Intermediate Monocyte	PD_GBA1_PD_LRRK2
SMAD4	20.4219	-0.0978877	0.167175	-0.58554	0.558185	0.999844	Intermediate Monocyte	PD_GBA1_PD_LRRK2
MEX3C	6.00656	0.145263	0.259364	0.560075	0.575428	0.999844	Intermediate Monocyte	PD_GBA1_PD_LRRK2
MBD2	115.951	0.0948585	0.12747	0.744162	0.456778	0.999844	Intermediate Monocyte	PD_GBA1_PD_LRRK2
TCF4	10.317	0.0117314	0.217491	0.0539397	0.956983	0.999844	Intermediate Monocyte	PD_GBA1_PD_LRRK2
TXNL1	31.731	-0.0434662	0.127406	-0.341164	0.73298	0.999844	Intermediate Monocyte	PD_GBA1_PD_LRRK2
WDR7	22.7887	0.101737	0.148075	0.687066	0.492041	0.999844	Intermediate Monocyte	PD_GBA1_PD_LRRK2
FECH	4.89104	0.0332231	0.282169	0.117742	0.906272	0.999844	Intermediate Monocyte	PD_GBA1_PD_LRRK2
NARS	21.6526	-0.00376234	0.143797	-0.0261643	0.979126	0.999844	Intermediate Monocyte	PD_GBA1_PD_LRRK2
ATP8B1	3.74085	-0.0503344	0.452381	-0.111266	0.911406	0.999844	Intermediate Monocyte	PD_GBA1_PD_LRRK2
MALT1	48.9928	0.112561	0.190221	0.591737	0.554027	0.999844	Intermediate Monocyte	PD_GBA1_PD_LRRK2
SEC11C	28.471	0.0692235	0.132676	0.521748	0.601846	0.999844	Intermediate Monocyte	PD_GBA1_PD_LRRK2
LMAN1	12.6589	0.123003	0.21611	0.569169	0.569242	0.999844	Intermediate Monocyte	PD_GBA1_PD_LRRK2
PMAIP1	13.7104	0.179112	0.26241	0.682565	0.494882	0.999844	Intermediate Monocyte	PD_GBA1_PD_LRRK2
PIGN	6.63056	-0.299811	0.261468	-1.14664	0.251529	0.999844	Intermediate Monocyte	PD_GBA1_PD_LRRK2
RELCH	23.9832	0.0978959	0.144623	0.676903	0.498468	0.999844	Intermediate Monocyte	PD_GBA1_PD_LRRK2
ZCCHC2	16.344	0.10777	0.177484	0.607212	0.54371	0.999844	Intermediate Monocyte	PD_GBA1_PD_LRRK2
PHLPP1	9.5278	-0.133796	0.269167	-0.497073	0.619137	0.999844	Intermediate Monocyte	PD_GBA1_PD_LRRK2
BCL2	4.5068	-0.113851	0.424554	-0.268166	0.788571	0.999844	Intermediate Monocyte	PD_GBA1_PD_LRRK2
KDSR	8.28246	0.295473	0.244105	1.21043	0.226112	0.999844	Intermediate Monocyte	PD_GBA1_PD_LRRK2
VPS4B	32.8096	0.0394276	0.159114	0.247795	0.804293	0.999844	Intermediate Monocyte	PD_GBA1_PD_LRRK2
SERPINB2	0.74206	2.89532	2.36218	1.2257	0.220312	0.999844	Intermediate Monocyte	PD_GBA1_PD_LRRK2
SERPINB8	11.6809	-0.163788	0.224141	-0.730736	0.464941	0.999844	Intermediate Monocyte	PD_GBA1_PD_LRRK2
TMX3	11.422	0.265616	0.208097	1.2764	0.201813	0.999844	Intermediate Monocyte	PD_GBA1_PD_LRRK2
RTTN	4.91021	-0.23165	0.27963	-0.828418	0.407434	0.999844	Intermediate Monocyte	PD_GBA1_PD_LRRK2
SOCS6	3.06658	0.43321	0.407769	1.06239	0.288059	0.999844	Intermediate Monocyte	PD_GBA1_PD_LRRK2
CYB5A	8.34917	-0.335218	0.242008	-1.38515	0.166006	0.999844	Intermediate Monocyte	PD_GBA1_PD_LRRK2
CNDP2	38.3163	-0.212551	0.128601	-1.6528	0.098372	0.999844	Intermediate Monocyte	PD_GBA1_PD_LRRK2
ZNF407	19.5512	-0.101281	0.167035	-0.606348	0.544284	0.999844	Intermediate Monocyte	PD_GBA1_PD_LRRK2
ZADH2	9.3666	0.216758	0.278208	0.779122	0.435908	0.999844	Intermediate Monocyte	PD_GBA1_PD_LRRK2
TSHZ1	7.8789	0.288874	0.289816	0.99675	0.318886	0.999844	Intermediate Monocyte	PD_GBA1_PD_LRRK2
ZNF516	24.7122	0.162095	0.209297	0.774473	0.438651	0.999844	Intermediate Monocyte	PD_GBA1_PD_LRRK2
ZNF236	9.0289	0.0119977	0.205523	0.0583766	0.953449	0.999844	Intermediate Monocyte	PD_GBA1_PD_LRRK2
MBP	86.6678	0.01801	0.0913978	0.197051	0.843787	0.999844	Intermediate Monocyte	PD_GBA1_PD_LRRK2
ATP9B	36.8271	-0.0432551	0.155642	-0.277914	0.781078	0.999844	Intermediate Monocyte	PD_GBA1_PD_LRRK2
NFATC1	22.1982	-0.337541	0.151012	-2.23519	0.025405	0.999844	Intermediate Monocyte	PD_GBA1_PD_LRRK2
CTDP1	13.5828	-0.082019	0.18766	-0.437061	0.662067	0.999844	Intermediate Monocyte	PD_GBA1_PD_LRRK2
HSBP1L1	4.10241	-0.0250109	0.337775	-0.0740462	0.940974	0.999844	Intermediate Monocyte	PD_GBA1_PD_LRRK2
TXNL4A	67.527	-0.0676905	0.0951006	-0.711778	0.476602	0.999844	Intermediate Monocyte	PD_GBA1_PD_LRRK2
RBFA	7.09717	-0.0289394	0.253317	-0.114242	0.909046	0.999844	Intermediate Monocyte	PD_GBA1_PD_LRRK2
ADNP2	8.16845	-0.110243	0.245599	-0.448875	0.653522	0.999844	Intermediate Monocyte	PD_GBA1_PD_LRRK2
MIER2	8.22017	-0.30817	0.231323	-1.33221	0.182791	0.999844	Intermediate Monocyte	PD_GBA1_PD_LRRK2
TPGS1	19.8567	-0.138747	0.144616	-0.959417	0.337349	0.999844	Intermediate Monocyte	PD_GBA1_PD_LRRK2
CDC34	22.2161	0.163791	0.142242	1.15149	0.249529	0.999844	Intermediate Monocyte	PD_GBA1_PD_LRRK2
GZMM	1.92208	0.129957	0.618949	0.209964	0.833696	0.999844	Intermediate Monocyte	PD_GBA1_PD_LRRK2
BSG	59.738	0.126555	0.107866	1.17326	0.240691	0.999844	Intermediate Monocyte	PD_GBA1_PD_LRRK2
HCN2	1.56784	0.122351	0.568973	0.215039	0.829737	0.999844	Intermediate Monocyte	PD_GBA1_PD_LRRK2
POLRMT	6.58905	0.0758042	0.260542	0.290948	0.771091	0.999844	Intermediate Monocyte	PD_GBA1_PD_LRRK2
RNF126	31.0506	0.138023	0.144072	0.958012	0.338056	0.999844	Intermediate Monocyte	PD_GBA1_PD_LRRK2
FSTL3	4.43099	-0.042948	0.333211	-0.128891	0.897444	0.999844	Intermediate Monocyte	PD_GBA1_PD_LRRK2
PTBP1	39.2153	0.0559263	0.113603	0.492296	0.62251	0.999844	Intermediate Monocyte	PD_GBA1_PD_LRRK2
AZU1	1.13888	0.446692	0.588952	0.758451	0.448181	0.999844	Intermediate Monocyte	PD_GBA1_PD_LRRK2
CFD	353.059	-0.18187	0.154383	-1.17805	0.238779	0.999844	Intermediate Monocyte	PD_GBA1_PD_LRRK2
MED16	8.63357	-0.232807	0.284528	-0.818223	0.41323	0.999844	Intermediate Monocyte	PD_GBA1_PD_LRRK2
R3HDM4	30.1447	0.0956982	0.124716	0.767329	0.442886	0.999844	Intermediate Monocyte	PD_GBA1_PD_LRRK2
ARID3A	36.2572	-0.0217369	0.156961	-0.138486	0.889856	0.999844	Intermediate Monocyte	PD_GBA1_PD_LRRK2
WDR18	13.7204	-0.0430538	0.184812	-0.23296	0.815792	0.999844	Intermediate Monocyte	PD_GBA1_PD_LRRK2
TMEM259	44.6119	-0.0221067	0.102302	-0.216094	0.828915	0.999844	Intermediate Monocyte	PD_GBA1_PD_LRRK2
CNN2	94.5122	0.119607	0.130557	0.916125	0.359601	0.999844	Intermediate Monocyte	PD_GBA1_PD_LRRK2
ABCA7	12.1913	-0.100451	0.212685	-0.472301	0.636712	0.999844	Intermediate Monocyte	PD_GBA1_PD_LRRK2
ARHGAP45	71.5548	0.0129304	0.0808779	0.159876	0.872979	0.999844	Intermediate Monocyte	PD_GBA1_PD_LRRK2
POLR2E	63.3071	0.10785	0.122686	0.879075	0.379361	0.999844	Intermediate Monocyte	PD_GBA1_PD_LRRK2
GPX4	206.551	0.0362216	0.0994345	0.364276	0.715652	0.999844	Intermediate Monocyte	PD_GBA1_PD_LRRK2
SBNO2	22.1442	-0.086814	0.159606	-0.543927	0.586492	0.999844	Intermediate Monocyte	PD_GBA1_PD_LRRK2
STK11	17.694	-0.0263433	0.161731	-0.162883	0.87061	0.999844	Intermediate Monocyte	PD_GBA1_PD_LRRK2
ATP5F1D	178.81	-0.0203422	0.0722317	-0.281624	0.778232	0.999844	Intermediate Monocyte	PD_GBA1_PD_LRRK2
MIDN	108.174	0.00644462	0.163783	0.0393486	0.968612	0.999844	Intermediate Monocyte	PD_GBA1_PD_LRRK2
CIRBP	143.137	0.15079	0.107296	1.40537	0.159912	0.999844	Intermediate Monocyte	PD_GBA1_PD_LRRK2
PWWP3A	5.28957	-0.19777	0.334575	-0.591108	0.554448	0.999844	Intermediate Monocyte	PD_GBA1_PD_LRRK2
NDUFS7	91.1455	0.0885235	0.0836664	1.05805	0.290031	0.999844	Intermediate Monocyte	PD_GBA1_PD_LRRK2
DAZAP1	40.8833	0.202391	0.114301	1.77068	0.0766137	0.999844	Intermediate Monocyte	PD_GBA1_PD_LRRK2
MBD3	11.3308	-0.130962	0.188003	-0.696595	0.486056	0.999844	Intermediate Monocyte	PD_GBA1_PD_LRRK2
UQCR11	198.262	-0.025738	0.0985803	-0.261087	0.794026	0.999844	Intermediate Monocyte	PD_GBA1_PD_LRRK2
TCF3	8.99814	0.269149	0.225161	1.19536	0.231945	0.999844	Intermediate Monocyte	PD_GBA1_PD_LRRK2
REXO1	10.0635	-0.324514	0.219011	-1.48172	0.138414	0.999844	Intermediate Monocyte	PD_GBA1_PD_LRRK2
KLF16	11.9808	-0.0152274	0.20211	-0.0753418	0.939943	0.999844	Intermediate Monocyte	PD_GBA1_PD_LRRK2
ABHD17A	53.7366	0.149725	0.122736	1.21989	0.222506	0.999844	Intermediate Monocyte	PD_GBA1_PD_LRRK2
SCAMP4	12.9908	0.152957	0.214961	0.711557	0.476739	0.999844	Intermediate Monocyte	PD_GBA1_PD_LRRK2
CSNK1G2	45.1872	-0.0118484	0.100954	-0.117363	0.906572	0.999844	Intermediate Monocyte	PD_GBA1_PD_LRRK2
BTBD2	11.1165	-0.175299	0.203675	-0.860681	0.389414	0.999844	Intermediate Monocyte	PD_GBA1_PD_LRRK2
MKNK2	70.1668	0.229933	0.117248	1.96107	0.0498704	0.999844	Intermediate Monocyte	PD_GBA1_PD_LRRK2
MOB3A	55.2169	0.0610896	0.103773	0.588687	0.556071	0.999844	Intermediate Monocyte	PD_GBA1_PD_LRRK2
AP3D1	28.775	0.151196	0.11895	1.27109	0.203696	0.999844	Intermediate Monocyte	PD_GBA1_PD_LRRK2
DOT1L	11.2203	-0.184461	0.190675	-0.96741	0.333339	0.999844	Intermediate Monocyte	PD_GBA1_PD_LRRK2
PLEKHJ1	31.8693	-0.137506	0.127894	-1.07516	0.282305	0.999844	Intermediate Monocyte	PD_GBA1_PD_LRRK2
SF3A2	32.759	0.144388	0.117583	1.22797	0.219458	0.999844	Intermediate Monocyte	PD_GBA1_PD_LRRK2
OAZ1	1012.53	-0.0436442	0.0595728	-0.73262	0.46379	0.999844	Intermediate Monocyte	PD_GBA1_PD_LRRK2
PEAK3	2.201	0.218019	0.484833	0.449678	0.652943	0.999844	Intermediate Monocyte	PD_GBA1_PD_LRRK2
LSM7	81.9345	0.0437759	0.103262	0.423931	0.671616	0.999844	Intermediate Monocyte	PD_GBA1_PD_LRRK2
SPPL2B	5.44423	-0.130539	0.28381	-0.459951	0.645551	0.999844	Intermediate Monocyte	PD_GBA1_PD_LRRK2
TIMM13	28.249	-0.108219	0.161988	-0.668068	0.50409	0.999844	Intermediate Monocyte	PD_GBA1_PD_LRRK2
LMNB2	14.2785	-0.00974272	0.168067	-0.0579694	0.953773	0.999844	Intermediate Monocyte	PD_GBA1_PD_LRRK2
GADD45B	68.0645	0.141513	0.228785	0.618541	0.536219	0.999844	Intermediate Monocyte	PD_GBA1_PD_LRRK2
GNG7	2.09773	-0.119262	0.425435	-0.280331	0.779224	0.999844	Intermediate Monocyte	PD_GBA1_PD_LRRK2
SLC39A3	11.1477	-0.14246	0.191941	-0.742206	0.457963	0.999844	Intermediate Monocyte	PD_GBA1_PD_LRRK2
SGTA	12.8893	0.390689	0.193452	2.01956	0.0434288	0.999844	Intermediate Monocyte	PD_GBA1_PD_LRRK2
GNA15	23.3864	0.106261	0.226539	0.469061	0.639026	0.999844	Intermediate Monocyte	PD_GBA1_PD_LRRK2
S1PR4	53.7169	-0.134286	0.150666	-0.891281	0.372778	0.999844	Intermediate Monocyte	PD_GBA1_PD_LRRK2
NCLN	12.0906	0.102176	0.214262	0.476875	0.633451	0.999844	Intermediate Monocyte	PD_GBA1_PD_LRRK2
NFIC	26.4352	0.134426	0.136661	0.983648	0.325288	0.999844	Intermediate Monocyte	PD_GBA1_PD_LRRK2
DOHH	4.55183	0.195026	0.282033	0.691503	0.48925	0.999844	Intermediate Monocyte	PD_GBA1_PD_LRRK2
FZR1	9.27796	-0.142935	0.215056	-0.664642	0.506279	0.999844	Intermediate Monocyte	PD_GBA1_PD_LRRK2
MFSD12	39.9125	0.0958509	0.124396	0.770528	0.440987	0.999844	Intermediate Monocyte	PD_GBA1_PD_LRRK2
HMG20B	26.0383	-0.0359905	0.146471	-0.245718	0.8059	0.999844	Intermediate Monocyte	PD_GBA1_PD_LRRK2
CACTIN	4.0846	0.288356	0.346721	0.831665	0.405598	0.999844	Intermediate Monocyte	PD_GBA1_PD_LRRK2
PIP5K1C	14.8817	-0.137691	0.173554	-0.79336	0.427568	0.999844	Intermediate Monocyte	PD_GBA1_PD_LRRK2
APBA3	4.17424	0.0765071	0.320673	0.238583	0.811429	0.999844	Intermediate Monocyte	PD_GBA1_PD_LRRK2
MRPL54	52.2768	0.109673	0.119956	0.914277	0.360571	0.999844	Intermediate Monocyte	PD_GBA1_PD_LRRK2
DAPK3	9.41087	-0.0677629	0.210335	-0.322167	0.747326	0.999844	Intermediate Monocyte	PD_GBA1_PD_LRRK2
EEF2	545.836	0.0539546	0.0666652	0.809337	0.418321	0.999844	Intermediate Monocyte	PD_GBA1_PD_LRRK2
PIAS4	8.26813	-0.025421	0.254277	-0.0999739	0.920365	0.999844	Intermediate Monocyte	PD_GBA1_PD_LRRK2
ZBTB7A	126.159	0.0507762	0.115874	0.438201	0.661241	0.999844	Intermediate Monocyte	PD_GBA1_PD_LRRK2
MAP2K2	66.1817	-0.00989424	0.0955807	-0.103517	0.917553	0.999844	Intermediate Monocyte	PD_GBA1_PD_LRRK2
SIRT6	8.25173	0.111616	0.213619	0.522501	0.601322	0.999844	Intermediate Monocyte	PD_GBA1_PD_LRRK2
YJU2	7.77511	-0.032414	0.222403	-0.145745	0.884123	0.999844	Intermediate Monocyte	PD_GBA1_PD_LRRK2
MPND	12.0485	0.0146627	0.186258	0.0787227	0.937253	0.999844	Intermediate Monocyte	PD_GBA1_PD_LRRK2
SH3GL1	15.1076	0.261327	0.194122	1.3462	0.178239	0.999844	Intermediate Monocyte	PD_GBA1_PD_LRRK2
CHAF1A	8.38489	0.143905	0.247327	0.581841	0.560674	0.999844	Intermediate Monocyte	PD_GBA1_PD_LRRK2
UBXN6	10.5121	0.0102024	0.216122	0.0472066	0.962349	0.999844	Intermediate Monocyte	PD_GBA1_PD_LRRK2
HDGFL2	11.2255	-0.0359303	0.197783	-0.181665	0.855846	0.999844	Intermediate Monocyte	PD_GBA1_PD_LRRK2
PLIN5	5.41795	1.34939	0.785867	1.71707	0.0859669	0.999844	Intermediate Monocyte	PD_GBA1_PD_LRRK2
LRG1	4.82214	0.751497	0.423702	1.77364	0.076122	0.999844	Intermediate Monocyte	PD_GBA1_PD_LRRK2
SEMA6B	3.4888	0.590048	0.420734	1.40243	0.160788	0.999844	Intermediate Monocyte	PD_GBA1_PD_LRRK2
TNFAIP8L1	7.77383	0.319088	0.250475	1.27393	0.202687	0.999844	Intermediate Monocyte	PD_GBA1_PD_LRRK2
MYDGF	49.6979	0.130261	0.109365	1.19107	0.233627	0.999844	Intermediate Monocyte	PD_GBA1_PD_LRRK2
DPP9	16.5713	0.0696463	0.160727	0.43332	0.664782	0.999844	Intermediate Monocyte	PD_GBA1_PD_LRRK2
FEM1A	5.43635	0.0110512	0.325463	0.0339552	0.972913	0.999844	Intermediate Monocyte	PD_GBA1_PD_LRRK2
TICAM1	22.5038	-0.0359099	0.204965	-0.175201	0.860922	0.999844	Intermediate Monocyte	PD_GBA1_PD_LRRK2
PLIN3	30.5391	0.0101306	0.139948	0.0723883	0.942293	0.999844	Intermediate Monocyte	PD_GBA1_PD_LRRK2
ARRDC5	1.98283	-0.053753	0.558144	-0.0963067	0.923277	0.999844	Intermediate Monocyte	PD_GBA1_PD_LRRK2
KDM4B	27.6439	0.0602693	0.141176	0.42691	0.669445	0.999844	Intermediate Monocyte	PD_GBA1_PD_LRRK2
SAFB2	25.0576	0.0606172	0.133955	0.452518	0.650896	0.999844	Intermediate Monocyte	PD_GBA1_PD_LRRK2
SAFB	30.9022	0.159815	0.134875	1.18491	0.236053	0.999844	Intermediate Monocyte	PD_GBA1_PD_LRRK2
MICOS13	60.1822	0.0283723	0.0990182	0.286536	0.774467	0.999844	Intermediate Monocyte	PD_GBA1_PD_LRRK2
LONP1	9.17945	0.0809699	0.207598	0.390032	0.696513	0.999844	Intermediate Monocyte	PD_GBA1_PD_LRRK2
DUS3L	11.8321	0.0200798	0.188582	0.106478	0.915203	0.999844	Intermediate Monocyte	PD_GBA1_PD_LRRK2
NDUFA11	138.471	0.00622274	0.0731628	0.0850533	0.932219	0.999844	Intermediate Monocyte	PD_GBA1_PD_LRRK2
VMAC	4.64252	-0.724955	0.323205	-2.24302	0.0248957	0.999844	Intermediate Monocyte	PD_GBA1_PD_LRRK2
RANBP3	13.168	0.160477	0.191245	0.839115	0.401405	0.999844	Intermediate Monocyte	PD_GBA1_PD_LRRK2
RFX2	11.4517	-0.0635447	0.265065	-0.239732	0.810538	0.999844	Intermediate Monocyte	PD_GBA1_PD_LRRK2
MLLT1	12.3676	0.0119393	0.203712	0.0586087	0.953264	0.999844	Intermediate Monocyte	PD_GBA1_PD_LRRK2
CLPP	17.0749	-0.00356343	0.168791	-0.0211114	0.983157	0.999844	Intermediate Monocyte	PD_GBA1_PD_LRRK2
ALKBH7	65.1631	-0.0642991	0.0949927	-0.676885	0.498479	0.999844	Intermediate Monocyte	PD_GBA1_PD_LRRK2
GTF2F1	25.89	-0.217861	0.125415	-1.73712	0.0823666	0.999844	Intermediate Monocyte	PD_GBA1_PD_LRRK2
KHSRP	13.5138	-0.0299757	0.173678	-0.172593	0.862971	0.999844	Intermediate Monocyte	PD_GBA1_PD_LRRK2
DENND1C	21.0125	-0.115374	0.148703	-0.77587	0.437826	0.999844	Intermediate Monocyte	PD_GBA1_PD_LRRK2
GPR108	19.8629	0.11046	0.156148	0.707406	0.479314	0.999844	Intermediate Monocyte	PD_GBA1_PD_LRRK2
TRIP10	0.772997	0.495143	0.69218	0.715339	0.474399	0.999844	Intermediate Monocyte	PD_GBA1_PD_LRRK2
VAV1	40.6158	0.126079	0.123614	1.01994	0.307756	0.999844	Intermediate Monocyte	PD_GBA1_PD_LRRK2
ADGRE1	19.5249	-0.179221	0.202359	-0.885658	0.375802	0.999844	Intermediate Monocyte	PD_GBA1_PD_LRRK2
ZNF557	2.91821	0.232281	0.399857	0.580909	0.561302	0.999844	Intermediate Monocyte	PD_GBA1_PD_LRRK2
INSR	21.3814	0.075499	0.185466	0.407076	0.683952	0.999844	Intermediate Monocyte	PD_GBA1_PD_LRRK2
AC119396.1	37.0828	0.202564	0.158718	1.27625	0.201867	0.999844	Intermediate Monocyte	PD_GBA1_PD_LRRK2
ARHGEF18	24.3248	-0.0259854	0.153103	-0.169725	0.865226	0.999844	Intermediate Monocyte	PD_GBA1_PD_LRRK2
PEX11G	2.39023	-0.290968	0.611818	-0.47558	0.634374	0.999844	Intermediate Monocyte	PD_GBA1_PD_LRRK2
ZNF358	5.00627	-0.149868	0.418695	-0.357942	0.720387	0.999844	Intermediate Monocyte	PD_GBA1_PD_LRRK2
MCOLN1	32.2309	-0.0831518	0.12774	-0.650943	0.515083	0.999844	Intermediate Monocyte	PD_GBA1_PD_LRRK2
PNPLA6	43.6182	-0.370833	0.140519	-2.63903	0.00831446	0.999844	Intermediate Monocyte	PD_GBA1_PD_LRRK2
XAB2	13.0244	-0.0324413	0.174829	-0.18556	0.85279	0.999844	Intermediate Monocyte	PD_GBA1_PD_LRRK2
PET100	54.9711	0.0834248	0.156425	0.533321	0.593812	0.999844	Intermediate Monocyte	PD_GBA1_PD_LRRK2
STXBP2	303.378	-0.076286	0.0852256	-0.895107	0.37073	0.999844	Intermediate Monocyte	PD_GBA1_PD_LRRK2
RETN	20.0274	-1.04025	0.429082	-2.42436	0.0153352	0.999844	Intermediate Monocyte	PD_GBA1_PD_LRRK2
MCEMP1	1.94707	-0.159682	0.615269	-0.259531	0.795225	0.999844	Intermediate Monocyte	PD_GBA1_PD_LRRK2
TRAPPC5	169.191	-0.0734702	0.0808	-0.909285	0.3632	0.999844	Intermediate Monocyte	PD_GBA1_PD_LRRK2
FCER2	4.15233	2.49678	0.859466	2.90503	0.00367213	0.999844	Intermediate Monocyte	PD_GBA1_PD_LRRK2
CLEC4G	3.44406	-0.260509	0.406994	-0.640082	0.522119	0.999844	Intermediate Monocyte	PD_GBA1_PD_LRRK2
EVI5L	6.04289	-0.222486	0.252292	-0.881858	0.377854	0.999844	Intermediate Monocyte	PD_GBA1_PD_LRRK2
MAP2K7	13.1687	0.105519	0.171905	0.613821	0.539333	0.999844	Intermediate Monocyte	PD_GBA1_PD_LRRK2
SNAPC2	14.5486	-0.0229062	0.177747	-0.12887	0.89746	0.999844	Intermediate Monocyte	PD_GBA1_PD_LRRK2
TIMM44	5.9788	0.153284	0.25171	0.608972	0.542543	0.999844	Intermediate Monocyte	PD_GBA1_PD_LRRK2
ELAVL1	22.1828	0.173092	0.139901	1.23725	0.215995	0.999844	Intermediate Monocyte	PD_GBA1_PD_LRRK2
CERS4	4.60008	-0.187911	0.445911	-0.421411	0.673455	0.999844	Intermediate Monocyte	PD_GBA1_PD_LRRK2
NDUFA7	52.8864	-0.0250731	0.105883	-0.2368	0.812812	0.999844	Intermediate Monocyte	PD_GBA1_PD_LRRK2
RAB11B	45.9832	0.0685513	0.100333	0.683235	0.494458	0.999844	Intermediate Monocyte	PD_GBA1_PD_LRRK2
2026-03-02	34.1886	-0.152209	0.147368	-1.03285	0.301673	0.999844	Intermediate Monocyte	PD_GBA1_PD_LRRK2
HNRNPM	75.9765	0.109044	0.0913174	1.19412	0.23243	0.999844	Intermediate Monocyte	PD_GBA1_PD_LRRK2
PRAM1	109.209	0.00600651	0.0928825	0.0646679	0.948438	0.999844	Intermediate Monocyte	PD_GBA1_PD_LRRK2
ZNF414	10.4641	-0.0819915	0.207458	-0.39522	0.692681	0.999844	Intermediate Monocyte	PD_GBA1_PD_LRRK2
MYO1F	233.723	-0.094863	0.0856976	-1.10695	0.268315	0.999844	Intermediate Monocyte	PD_GBA1_PD_LRRK2
ZNF558	1.86022	0.051197	0.505833	0.101213	0.919381	0.999844	Intermediate Monocyte	PD_GBA1_PD_LRRK2
ZNF317	5.65181	-0.21154	0.286169	-0.739215	0.459776	0.999844	Intermediate Monocyte	PD_GBA1_PD_LRRK2
ZNF699	5.22781	-0.482788	0.310597	-1.55439	0.120092	0.999844	Intermediate Monocyte	PD_GBA1_PD_LRRK2
ZNF266	7.08707	-0.0789747	0.256074	-0.308406	0.757774	0.999844	Intermediate Monocyte	PD_GBA1_PD_LRRK2
ZNF426	3.2754	0.458418	0.359736	1.27432	0.202551	0.999844	Intermediate Monocyte	PD_GBA1_PD_LRRK2
ZNF121	7.81763	-0.381343	0.240478	-1.58577	0.112791	0.999844	Intermediate Monocyte	PD_GBA1_PD_LRRK2
ZNF561	3.95431	-0.15086	0.37323	-0.404202	0.686064	0.999844	Intermediate Monocyte	PD_GBA1_PD_LRRK2
ZNF562	6.73232	-0.141134	0.267402	-0.5278	0.597638	0.999844	Intermediate Monocyte	PD_GBA1_PD_LRRK2
ZNF846	9.3329	-0.352014	0.253827	-1.38683	0.165495	0.999844	Intermediate Monocyte	PD_GBA1_PD_LRRK2
FBXL12	9.0229	0.284946	0.224906	1.26696	0.205171	0.999844	Intermediate Monocyte	PD_GBA1_PD_LRRK2
UBL5	126.641	0.0408545	0.128525	0.317873	0.750581	0.999844	Intermediate Monocyte	PD_GBA1_PD_LRRK2
PIN1	37.4595	-0.00297163	0.127034	-0.0233923	0.981337	0.999844	Intermediate Monocyte	PD_GBA1_PD_LRRK2
PPAN	7.89884	0.0427217	0.240092	0.177939	0.858771	0.999844	Intermediate Monocyte	PD_GBA1_PD_LRRK2
EIF3G	115.31	-0.0130366	0.0811129	-0.160722	0.872312	0.999844	Intermediate Monocyte	PD_GBA1_PD_LRRK2
DNMT1	28.4731	0.131328	0.147436	0.890742	0.373068	0.999844	Intermediate Monocyte	PD_GBA1_PD_LRRK2
S1PR2	0.614075	0.866315	0.919779	0.941873	0.346258	0.999844	Intermediate Monocyte	PD_GBA1_PD_LRRK2
MRPL4	27.3947	0.0862054	0.141865	0.607657	0.543415	0.999844	Intermediate Monocyte	PD_GBA1_PD_LRRK2
ICAM1	25.0581	0.131866	0.284291	0.463842	0.642761	0.999844	Intermediate Monocyte	PD_GBA1_PD_LRRK2
ICAM4	11.9653	-0.0648903	0.309842	-0.20943	0.834112	0.999844	Intermediate Monocyte	PD_GBA1_PD_LRRK2
ZGLP1	4.80892	0.372802	0.327529	1.13823	0.255026	0.999844	Intermediate Monocyte	PD_GBA1_PD_LRRK2
FDX2	4.71152	0.0230854	0.308167	0.0749119	0.940285	0.999844	Intermediate Monocyte	PD_GBA1_PD_LRRK2
RAVER1	10.7193	0.0321294	0.19648	0.163526	0.870105	0.999844	Intermediate Monocyte	PD_GBA1_PD_LRRK2
ICAM3	86.6282	0.0759216	0.172937	0.439014	0.660651	0.999844	Intermediate Monocyte	PD_GBA1_PD_LRRK2
TYK2	27.7468	-0.0437849	0.120381	-0.36372	0.716067	0.999844	Intermediate Monocyte	PD_GBA1_PD_LRRK2
CDC37	83.8372	0.04688	0.0835425	0.561152	0.574694	0.999844	Intermediate Monocyte	PD_GBA1_PD_LRRK2
KEAP1	9.14901	0.0235554	0.234299	0.100536	0.919919	0.999844	Intermediate Monocyte	PD_GBA1_PD_LRRK2
ATG4D	8.00962	0.302681	0.23648	1.27994	0.200565	0.999844	Intermediate Monocyte	PD_GBA1_PD_LRRK2
KRI1	10.2792	0.082951	0.210813	0.393481	0.693964	0.999844	Intermediate Monocyte	PD_GBA1_PD_LRRK2
CDKN2D	88.3784	0.392799	0.213803	1.8372	0.06618	0.999844	Intermediate Monocyte	PD_GBA1_PD_LRRK2
SLC44A2	39.4274	0.00635155	0.120848	0.052558	0.958084	0.999844	Intermediate Monocyte	PD_GBA1_PD_LRRK2
ILF3	42.9519	0.179282	0.106121	1.68941	0.0911412	0.999844	Intermediate Monocyte	PD_GBA1_PD_LRRK2
QTRT1	10.0202	0.126431	0.214419	0.589643	0.55543	0.999844	Intermediate Monocyte	PD_GBA1_PD_LRRK2
DNM2	58.1091	0.0457983	0.104053	0.440146	0.659832	0.999844	Intermediate Monocyte	PD_GBA1_PD_LRRK2
TMED1	8.35112	0.0462365	0.221893	0.208373	0.834938	0.999844	Intermediate Monocyte	PD_GBA1_PD_LRRK2
CARM1	8.4627	0.206721	0.234075	0.883142	0.37716	0.999844	Intermediate Monocyte	PD_GBA1_PD_LRRK2
YIPF2	6.69659	-0.493885	0.244872	-2.01691	0.0437046	0.999844	Intermediate Monocyte	PD_GBA1_PD_LRRK2
TIMM29	5.87452	0.0149627	0.258091	0.0579745	0.953769	0.999844	Intermediate Monocyte	PD_GBA1_PD_LRRK2
SMARCA4	25.4329	0.144814	0.148174	0.977324	0.328409	0.999844	Intermediate Monocyte	PD_GBA1_PD_LRRK2
LDLR	8.17777	0.00263224	0.314385	0.00837267	0.99332	0.999844	Intermediate Monocyte	PD_GBA1_PD_LRRK2
RAB3D	22.8959	-0.25322	0.149883	-1.68945	0.0911327	0.999844	Intermediate Monocyte	PD_GBA1_PD_LRRK2
TMEM205	30.635	-0.0415815	0.158408	-0.262496	0.792939	0.999844	Intermediate Monocyte	PD_GBA1_PD_LRRK2
CCDC159	13.6583	0.0100968	0.193383	0.0522113	0.95836	0.999844	Intermediate Monocyte	PD_GBA1_PD_LRRK2
PLPPR2	15.9294	0.152859	0.161351	0.947368	0.343451	0.999844	Intermediate Monocyte	PD_GBA1_PD_LRRK2
SWSAP1	8.68241	-0.131583	0.235479	-0.558788	0.576307	0.999844	Intermediate Monocyte	PD_GBA1_PD_LRRK2
EPOR	7.28553	0.1539	0.295481	0.520846	0.602474	0.999844	Intermediate Monocyte	PD_GBA1_PD_LRRK2
CCDC151	4.50665	0.158282	0.39203	0.40375	0.686397	0.999844	Intermediate Monocyte	PD_GBA1_PD_LRRK2
PRKCSH	39.6031	-0.0805463	0.114148	-0.705633	0.480416	0.999844	Intermediate Monocyte	PD_GBA1_PD_LRRK2
ECSIT	13.6089	-0.163921	0.171569	-0.955424	0.339363	0.999844	Intermediate Monocyte	PD_GBA1_PD_LRRK2
ELOF1	20.4736	0.092559	0.14422	0.64179	0.52101	0.999844	Intermediate Monocyte	PD_GBA1_PD_LRRK2
ZNF627	4.75146	0.145655	0.29783	0.489053	0.624804	0.999844	Intermediate Monocyte	PD_GBA1_PD_LRRK2
ACP5	21.0864	-0.483747	0.203641	-2.37549	0.0175259	0.999844	Intermediate Monocyte	PD_GBA1_PD_LRRK2
ZNF440	3.4225	-0.210998	0.357188	-0.590718	0.554709	0.999844	Intermediate Monocyte	PD_GBA1_PD_LRRK2
ZNF700	10.9783	-0.0732965	0.271873	-0.269598	0.787469	0.999844	Intermediate Monocyte	PD_GBA1_PD_LRRK2
ZNF763	2.29708	0.145082	0.477628	0.303754	0.761315	0.999844	Intermediate Monocyte	PD_GBA1_PD_LRRK2
ZNF844	4.37944	0.0119556	0.35482	0.0336949	0.97312	0.999844	Intermediate Monocyte	PD_GBA1_PD_LRRK2
ZNF136	4.93309	-0.0729541	0.318959	-0.228726	0.819082	0.999844	Intermediate Monocyte	PD_GBA1_PD_LRRK2
ZNF44	8.59479	-0.139	0.250064	-0.555857	0.578309	0.999844	Intermediate Monocyte	PD_GBA1_PD_LRRK2
ZNF564	5.04473	-0.0312176	0.27845	-0.112112	0.910735	0.999844	Intermediate Monocyte	PD_GBA1_PD_LRRK2
ZNF490	6.07661	-0.05487	0.316083	-0.173594	0.862185	0.999844	Intermediate Monocyte	PD_GBA1_PD_LRRK2
ZNF791	8.44278	0.397497	0.222582	1.78585	0.0741244	0.999844	Intermediate Monocyte	PD_GBA1_PD_LRRK2
MAN2B1	88.3976	0.0797575	0.0969601	0.822581	0.410746	0.999844	Intermediate Monocyte	PD_GBA1_PD_LRRK2
WDR83	4.92623	-0.25673	0.277441	-0.92535	0.354784	0.999844	Intermediate Monocyte	PD_GBA1_PD_LRRK2
WDR83OS	133.823	0.179235	0.0781724	2.29282	0.0218583	0.999844	Intermediate Monocyte	PD_GBA1_PD_LRRK2
DHPS	22.5974	-0.213827	0.134771	-1.58659	0.112605	0.999844	Intermediate Monocyte	PD_GBA1_PD_LRRK2
TRIR	145.895	-0.00534707	0.0704018	-0.0759507	0.939458	0.999844	Intermediate Monocyte	PD_GBA1_PD_LRRK2
HOOK2	70.5004	0.0619276	0.117518	0.526962	0.59822	0.999844	Intermediate Monocyte	PD_GBA1_PD_LRRK2
JUNB	943.517	0.0177127	0.114917	0.154134	0.877504	0.999844	Intermediate Monocyte	PD_GBA1_PD_LRRK2
PRDX2	17.0229	0.100346	0.242031	0.4146	0.678435	0.999844	Intermediate Monocyte	PD_GBA1_PD_LRRK2
RNASEH2A	6.03134	0.162332	0.248426	0.653441	0.513472	0.999844	Intermediate Monocyte	PD_GBA1_PD_LRRK2
DNASE2	18.8035	-0.186714	0.202126	-0.92375	0.355616	0.999844	Intermediate Monocyte	PD_GBA1_PD_LRRK2
GCDH	5.91255	0.277719	0.259668	1.06951	0.284838	0.999844	Intermediate Monocyte	PD_GBA1_PD_LRRK2
FARSA	16.44	-0.111589	0.181531	-0.614709	0.538747	0.999844	Intermediate Monocyte	PD_GBA1_PD_LRRK2
CALR	113.515	0.136278	0.153375	0.888527	0.374257	0.999844	Intermediate Monocyte	PD_GBA1_PD_LRRK2
RAD23A	61.3109	0.00391675	0.103095	0.0379915	0.969694	0.999844	Intermediate Monocyte	PD_GBA1_PD_LRRK2
GADD45GIP1	36.9439	0.151838	0.122537	1.23911	0.215304	0.999844	Intermediate Monocyte	PD_GBA1_PD_LRRK2
NFIX	4.76121	0.814282	0.307888	2.64474	0.00817546	0.999844	Intermediate Monocyte	PD_GBA1_PD_LRRK2
LYL1	47.8586	-0.0823961	0.142532	-0.578088	0.563205	0.999844	Intermediate Monocyte	PD_GBA1_PD_LRRK2
TRMT1	37.8786	0.00858367	0.136223	0.063012	0.949757	0.999844	Intermediate Monocyte	PD_GBA1_PD_LRRK2
NACC1	7.16824	-0.100476	0.235719	-0.426253	0.669923	0.999844	Intermediate Monocyte	PD_GBA1_PD_LRRK2
STX10	61.0747	-0.0269048	0.103234	-0.26062	0.794386	0.999844	Intermediate Monocyte	PD_GBA1_PD_LRRK2
IER2	296.016	0.0170142	0.179439	0.0948188	0.924459	0.999844	Intermediate Monocyte	PD_GBA1_PD_LRRK2
CCDC130	15.7053	0.226855	0.157932	1.43641	0.150886	0.999844	Intermediate Monocyte	PD_GBA1_PD_LRRK2
MRI1	5.82697	0.330099	0.251755	1.31119	0.189792	0.999844	Intermediate Monocyte	PD_GBA1_PD_LRRK2
CC2D1A	8.69791	0.33695	0.230637	1.46095	0.144029	0.999844	Intermediate Monocyte	PD_GBA1_PD_LRRK2
DCAF15	19.1421	-0.0815553	0.16677	-0.48903	0.624821	0.999844	Intermediate Monocyte	PD_GBA1_PD_LRRK2
RFX1	8.07299	0.0717909	0.24545	0.292487	0.769914	0.999844	Intermediate Monocyte	PD_GBA1_PD_LRRK2
IL27RA	16.3763	-0.149299	0.169347	-0.881617	0.377984	0.999844	Intermediate Monocyte	PD_GBA1_PD_LRRK2
SAMD1	7.04454	0.226723	0.286026	0.792666	0.427972	0.999844	Intermediate Monocyte	PD_GBA1_PD_LRRK2
PRKACA	64.6672	-0.0624697	0.11111	-0.562231	0.573958	0.999844	Intermediate Monocyte	PD_GBA1_PD_LRRK2
ASF1B	3.38759	0.0216102	0.404142	0.0534719	0.957356	0.999844	Intermediate Monocyte	PD_GBA1_PD_LRRK2
ADGRE5	263.974	-0.0876323	0.124546	-0.703612	0.481674	0.999844	Intermediate Monocyte	PD_GBA1_PD_LRRK2
DDX39A	28.8871	0.116674	0.128791	0.905919	0.364979	0.999844	Intermediate Monocyte	PD_GBA1_PD_LRRK2
PKN1	123.024	-0.0635072	0.104113	-0.609986	0.541871	0.999844	Intermediate Monocyte	PD_GBA1_PD_LRRK2
DNAJB1	35.0166	0.0465332	0.162284	0.28674	0.774312	0.999844	Intermediate Monocyte	PD_GBA1_PD_LRRK2
TECR	25.5465	-0.0609936	0.150137	-0.406253	0.684557	0.999844	Intermediate Monocyte	PD_GBA1_PD_LRRK2
NDUFB7	78.8682	-0.124996	0.100635	-1.24208	0.214209	0.999844	Intermediate Monocyte	PD_GBA1_PD_LRRK2
ADGRE3	22.7701	-0.119362	0.240004	-0.497334	0.618953	0.999844	Intermediate Monocyte	PD_GBA1_PD_LRRK2
ZNF333	11.7227	0.238797	0.18761	1.27284	0.203076	0.999844	Intermediate Monocyte	PD_GBA1_PD_LRRK2
ADGRE2	96.3457	0.0276968	0.124889	0.221771	0.824492	0.999844	Intermediate Monocyte	PD_GBA1_PD_LRRK2
ILVBL	6.86746	-0.294909	0.264333	-1.11567	0.264563	0.999844	Intermediate Monocyte	PD_GBA1_PD_LRRK2
BRD4	64.4256	0.0177889	0.0894357	0.198901	0.84234	0.999844	Intermediate Monocyte	PD_GBA1_PD_LRRK2
AKAP8	17.0193	0.15816	0.158927	0.99518	0.319649	0.999844	Intermediate Monocyte	PD_GBA1_PD_LRRK2
AKAP8L	24.0469	-0.269898	0.141823	-1.90306	0.0570328	0.999844	Intermediate Monocyte	PD_GBA1_PD_LRRK2
WIZ	5.69117	0.138415	0.257908	0.536684	0.591486	0.999844	Intermediate Monocyte	PD_GBA1_PD_LRRK2
RASAL3	31.8755	-0.0934229	0.132953	-0.702676	0.482257	0.999844	Intermediate Monocyte	PD_GBA1_PD_LRRK2
CYP4F22	7.46915	-0.357014	0.460387	-0.775465	0.438065	0.999844	Intermediate Monocyte	PD_GBA1_PD_LRRK2
TPM4	64.0355	0.175813	0.123876	1.41926	0.155823	0.999844	Intermediate Monocyte	PD_GBA1_PD_LRRK2
RAB8A	60.4003	0.0615354	0.103471	0.594711	0.552036	0.999844	Intermediate Monocyte	PD_GBA1_PD_LRRK2
HSH2D	29.0469	-0.172363	0.147858	-1.16573	0.243723	0.999844	Intermediate Monocyte	PD_GBA1_PD_LRRK2
FAM32A	41.1392	-0.125115	0.103866	-1.20458	0.228364	0.999844	Intermediate Monocyte	PD_GBA1_PD_LRRK2
AP1M1	41.289	-0.0146149	0.11464	-0.127485	0.898556	0.999844	Intermediate Monocyte	PD_GBA1_PD_LRRK2
KLF2	553.805	-0.141323	0.0912522	-1.54871	0.121452	0.999844	Intermediate Monocyte	PD_GBA1_PD_LRRK2
EPS15L1	16.3442	0.246978	0.171659	1.43877	0.150214	0.999844	Intermediate Monocyte	PD_GBA1_PD_LRRK2
CHERP	10.2518	0.0526271	0.198726	0.264823	0.791146	0.999844	Intermediate Monocyte	PD_GBA1_PD_LRRK2
SLC35E1	11.8393	0.2275	0.196807	1.15595	0.247701	0.999844	Intermediate Monocyte	PD_GBA1_PD_LRRK2
MED26	6.49532	0.00572744	0.27728	0.0206558	0.98352	0.999844	Intermediate Monocyte	PD_GBA1_PD_LRRK2
SMIM7	26.3573	-0.0487682	0.130448	-0.373851	0.708515	0.999844	Intermediate Monocyte	PD_GBA1_PD_LRRK2
TMEM38A	1.85394	-0.115978	0.55805	-0.207827	0.835364	0.999844	Intermediate Monocyte	PD_GBA1_PD_LRRK2
SIN3B	22.1742	-0.0369254	0.159902	-0.230926	0.817373	0.999844	Intermediate Monocyte	PD_GBA1_PD_LRRK2
HAUS8	8.02167	0.433928	0.242628	1.78845	0.0737036	0.999844	Intermediate Monocyte	PD_GBA1_PD_LRRK2
MYO9B	159.042	0.14157	0.155046	0.913082	0.361199	0.999844	Intermediate Monocyte	PD_GBA1_PD_LRRK2
USE1	10.4641	0.0758777	0.235306	0.322463	0.747102	0.999844	Intermediate Monocyte	PD_GBA1_PD_LRRK2
OCEL1	13.5718	-0.190852	0.171941	-1.10999	0.267004	0.999844	Intermediate Monocyte	PD_GBA1_PD_LRRK2
NR2F6	2.08771	0.689475	0.450702	1.52978	0.126071	0.999844	Intermediate Monocyte	PD_GBA1_PD_LRRK2
BABAM1	32.4983	-0.029652	0.123203	-0.240675	0.809807	0.999844	Intermediate Monocyte	PD_GBA1_PD_LRRK2
ABHD8	7.86805	-0.336346	0.241918	-1.39033	0.164428	0.999844	Intermediate Monocyte	PD_GBA1_PD_LRRK2
MRPL34	30.3554	-0.0890633	0.142012	-0.627152	0.53056	0.999844	Intermediate Monocyte	PD_GBA1_PD_LRRK2
DDA1	17.8519	0.157802	0.163774	0.963536	0.335279	0.999844	Intermediate Monocyte	PD_GBA1_PD_LRRK2
BST2	109.495	-0.026676	0.12079	-0.220846	0.825212	0.999844	Intermediate Monocyte	PD_GBA1_PD_LRRK2
MVB12A	17.2053	-0.172095	0.160398	-1.07292	0.283305	0.999844	Intermediate Monocyte	PD_GBA1_PD_LRRK2
SLC27A1	8.32474	0.16967	0.22571	0.751717	0.452221	0.999844	Intermediate Monocyte	PD_GBA1_PD_LRRK2
COLGALT1	30.2852	-0.0822193	0.153566	-0.535401	0.592372	0.999844	Intermediate Monocyte	PD_GBA1_PD_LRRK2
MAP1S	13.8336	0.453871	0.20294	2.23648	0.0253205	0.999844	Intermediate Monocyte	PD_GBA1_PD_LRRK2
FCHO1	17.4144	0.0253457	0.1512	0.16763	0.866874	0.999844	Intermediate Monocyte	PD_GBA1_PD_LRRK2
JAK3	21.7344	-0.0964521	0.165246	-0.583689	0.559429	0.999844	Intermediate Monocyte	PD_GBA1_PD_LRRK2
CCDC124	29.7094	0.117633	0.131919	0.891709	0.372549	0.999844	Intermediate Monocyte	PD_GBA1_PD_LRRK2
ARRDC2	37.649	-0.00897138	0.18945	-0.0473548	0.96223	0.999844	Intermediate Monocyte	PD_GBA1_PD_LRRK2
IL12RB1	10.909	-0.194323	0.19301	-1.00681	0.314028	0.999844	Intermediate Monocyte	PD_GBA1_PD_LRRK2
MAST3	30.7524	-0.0364579	0.164624	-0.221461	0.824733	0.999844	Intermediate Monocyte	PD_GBA1_PD_LRRK2
PIK3R2	6.99349	0.0753008	0.249439	0.301881	0.762743	0.999844	Intermediate Monocyte	PD_GBA1_PD_LRRK2
IFI30	2320.55	0.0183924	0.0798565	0.230318	0.817845	0.999844	Intermediate Monocyte	PD_GBA1_PD_LRRK2
MPV17L2	5.05853	-0.213746	0.301213	-0.709616	0.477942	0.999844	Intermediate Monocyte	PD_GBA1_PD_LRRK2
RAB3A	3.14353	-0.250223	0.491409	-0.509196	0.610615	0.999844	Intermediate Monocyte	PD_GBA1_PD_LRRK2
IQCN	3.24779	-0.223344	0.431186	-0.517976	0.604475	0.999844	Intermediate Monocyte	PD_GBA1_PD_LRRK2
JUND	342.827	0.0776979	0.108366	0.716993	0.473379	0.999844	Intermediate Monocyte	PD_GBA1_PD_LRRK2
LSM4	56.7293	0.0683183	0.1092	0.625626	0.531561	0.999844	Intermediate Monocyte	PD_GBA1_PD_LRRK2
PGPEP1	11.4325	-0.00776426	0.241442	-0.0321578	0.974346	0.999844	Intermediate Monocyte	PD_GBA1_PD_LRRK2
LRRC25	155.012	-0.0247686	0.104747	-0.236462	0.813074	0.999844	Intermediate Monocyte	PD_GBA1_PD_LRRK2
SSBP4	71.6735	0.039159	0.108427	0.361157	0.717982	0.999844	Intermediate Monocyte	PD_GBA1_PD_LRRK2
ELL	19.5562	0.267487	0.1612	1.65934	0.0970469	0.999844	Intermediate Monocyte	PD_GBA1_PD_LRRK2
FKBP8	110.951	0.00322924	0.0873031	0.0369888	0.970494	0.999844	Intermediate Monocyte	PD_GBA1_PD_LRRK2
KXD1	38.9457	0.114514	0.117828	0.97187	0.331115	0.999844	Intermediate Monocyte	PD_GBA1_PD_LRRK2
UBA52	857.601	0.0310472	0.0616616	0.50351	0.614606	0.999844	Intermediate Monocyte	PD_GBA1_PD_LRRK2
REX1BD	63.7737	0.017841	0.121687	0.146614	0.883437	0.999844	Intermediate Monocyte	PD_GBA1_PD_LRRK2
CRTC1	8.19049	0.279814	0.241881	1.15682	0.247345	0.999844	Intermediate Monocyte	PD_GBA1_PD_LRRK2
UPF1	15.9484	-0.199336	0.155127	-1.28499	0.198797	0.999844	Intermediate Monocyte	PD_GBA1_PD_LRRK2
COPE	118.297	-0.0101371	0.0875718	-0.115758	0.907844	0.999844	Intermediate Monocyte	PD_GBA1_PD_LRRK2
DDX49	16.2584	0.0810028	0.157435	0.514516	0.606891	0.999844	Intermediate Monocyte	PD_GBA1_PD_LRRK2
HOMER3	12.5301	0.37473	0.236731	1.58294	0.113436	0.999844	Intermediate Monocyte	PD_GBA1_PD_LRRK2
SUGP2	16.5955	0.177602	0.171092	1.03805	0.299247	0.999844	Intermediate Monocyte	PD_GBA1_PD_LRRK2
ARMC6	7.05772	-0.0850445	0.245437	-0.346502	0.728965	0.999844	Intermediate Monocyte	PD_GBA1_PD_LRRK2
TMEM161A	5.18247	0.077241	0.2745	0.281389	0.778412	0.999844	Intermediate Monocyte	PD_GBA1_PD_LRRK2
MEF2B	3.46643	0.129948	0.355061	0.365988	0.714374	0.999844	Intermediate Monocyte	PD_GBA1_PD_LRRK2
BORCS8	19.0293	-0.142726	0.155049	-0.920517	0.357303	0.999844	Intermediate Monocyte	PD_GBA1_PD_LRRK2
RFXANK	17.5532	-0.18459	0.153823	-1.20002	0.230132	0.999844	Intermediate Monocyte	PD_GBA1_PD_LRRK2
NR2C2AP	4.25989	-0.120354	0.299443	-0.401927	0.687738	0.999844	Intermediate Monocyte	PD_GBA1_PD_LRRK2
MAU2	14.4438	0.157298	0.185737	0.846886	0.397059	0.999844	Intermediate Monocyte	PD_GBA1_PD_LRRK2
GATAD2A	36.2862	0.0383114	0.145592	0.263142	0.792441	0.999844	Intermediate Monocyte	PD_GBA1_PD_LRRK2
NDUFA13	186.469	-0.065239	0.0765251	-0.852517	0.393927	0.999844	Intermediate Monocyte	PD_GBA1_PD_LRRK2
PBX4	1.30358	-0.975207	0.617393	-1.57956	0.114209	0.999844	Intermediate Monocyte	PD_GBA1_PD_LRRK2
LPAR2	6.69645	-0.16626	0.274228	-0.606283	0.544327	0.999844	Intermediate Monocyte	PD_GBA1_PD_LRRK2
GMIP	47.0205	-0.224039	0.105933	-2.11492	0.0344367	0.999844	Intermediate Monocyte	PD_GBA1_PD_LRRK2
ATP13A1	18.785	-0.0982582	0.155364	-0.632439	0.5271	0.999844	Intermediate Monocyte	PD_GBA1_PD_LRRK2
ZNF101	3.67745	0.131396	0.367667	0.357379	0.720808	0.999844	Intermediate Monocyte	PD_GBA1_PD_LRRK2
ZNF506	6.85723	-0.522715	0.256582	-2.03723	0.0416275	0.999844	Intermediate Monocyte	PD_GBA1_PD_LRRK2
ZNF93	1.8624	0.191994	0.492234	0.390047	0.696502	0.999844	Intermediate Monocyte	PD_GBA1_PD_LRRK2
ZNF626	1.29093	-0.111274	0.773316	-0.143893	0.885585	0.999844	Intermediate Monocyte	PD_GBA1_PD_LRRK2
ZNF85	2.27536	-0.148112	0.522461	-0.28349	0.776801	0.999844	Intermediate Monocyte	PD_GBA1_PD_LRRK2
ZNF430	12.8056	-0.120882	0.224074	-0.539474	0.58956	0.999844	Intermediate Monocyte	PD_GBA1_PD_LRRK2
ZNF714	4.10401	-0.501714	0.35515	-1.41268	0.157749	0.999844	Intermediate Monocyte	PD_GBA1_PD_LRRK2
ZNF431	12.1855	-0.317064	0.242115	-1.30956	0.190344	0.999844	Intermediate Monocyte	PD_GBA1_PD_LRRK2
ZNF708	8.20349	-0.571192	0.234704	-2.43367	0.0149467	0.999844	Intermediate Monocyte	PD_GBA1_PD_LRRK2
ZNF738	5.57164	0.00845412	0.287859	0.029369	0.97657	0.999844	Intermediate Monocyte	PD_GBA1_PD_LRRK2
ZNF493	4.98959	-0.439682	0.295892	-1.48596	0.137291	0.999844	Intermediate Monocyte	PD_GBA1_PD_LRRK2
ZNF429	5.15996	-0.473456	0.313484	-1.51031	0.130965	0.999844	Intermediate Monocyte	PD_GBA1_PD_LRRK2
ZNF100	10.421	0.105446	0.222366	0.474201	0.635356	0.999844	Intermediate Monocyte	PD_GBA1_PD_LRRK2
ZNF43	5.98118	0.145578	0.277635	0.524352	0.600034	0.999844	Intermediate Monocyte	PD_GBA1_PD_LRRK2
ZNF91	7.72542	0.155329	0.252926	0.614126	0.539132	0.999844	Intermediate Monocyte	PD_GBA1_PD_LRRK2
ZNF675	5.68063	0.0953623	0.341542	0.279211	0.780083	0.999844	Intermediate Monocyte	PD_GBA1_PD_LRRK2
ZNF254	6.02814	0.614849	0.295709	2.07924	0.0375956	0.999844	Intermediate Monocyte	PD_GBA1_PD_LRRK2
UQCRFS1	90.8593	0.0787237	0.100003	0.787211	0.431159	0.999844	Intermediate Monocyte	PD_GBA1_PD_LRRK2
POP4	16.5419	0.138793	0.171022	0.81155	0.41705	0.999844	Intermediate Monocyte	PD_GBA1_PD_LRRK2
URI1	35.4688	-0.033812	0.11573	-0.292161	0.770163	0.999844	Intermediate Monocyte	PD_GBA1_PD_LRRK2
TSHZ3	4.27112	0.0457989	0.410558	0.111553	0.911178	0.999844	Intermediate Monocyte	PD_GBA1_PD_LRRK2
DPY19L3	5.42952	0.062941	0.295453	0.213032	0.831302	0.999844	Intermediate Monocyte	PD_GBA1_PD_LRRK2
PDCD5	39.9539	-0.0464048	0.123747	-0.374997	0.707663	0.999844	Intermediate Monocyte	PD_GBA1_PD_LRRK2
ANKRD27	9.08201	0.118038	0.225132	0.524308	0.600064	0.999844	Intermediate Monocyte	PD_GBA1_PD_LRRK2
NUDT19	6.35734	-0.308547	0.257612	-1.19772	0.231025	0.999844	Intermediate Monocyte	PD_GBA1_PD_LRRK2
CEP89	3.49788	-0.462196	0.366298	-1.2618	0.207019	0.999844	Intermediate Monocyte	PD_GBA1_PD_LRRK2
LRP3	2.28118	-0.0371853	0.449183	-0.0827842	0.934023	0.999844	Intermediate Monocyte	PD_GBA1_PD_LRRK2
CEBPA	50.6335	0.206966	0.150146	1.37844	0.168068	0.999844	Intermediate Monocyte	PD_GBA1_PD_LRRK2
CEBPG	22.9156	0.28205	0.156851	1.7982	0.0721455	0.999844	Intermediate Monocyte	PD_GBA1_PD_LRRK2
PEPD	36.2983	0.000707493	0.117931	0.00599923	0.995213	0.999844	Intermediate Monocyte	PD_GBA1_PD_LRRK2
KCTD15	6.89067	0.0955937	0.234263	0.408061	0.683229	0.999844	Intermediate Monocyte	PD_GBA1_PD_LRRK2
LSM14A	63.8012	0.0386485	0.102508	0.377029	0.706152	0.999844	Intermediate Monocyte	PD_GBA1_PD_LRRK2
KIAA0355	6.34468	0.0495561	0.289349	0.171267	0.864014	0.999844	Intermediate Monocyte	PD_GBA1_PD_LRRK2
GPI	80.0302	-0.00335212	0.0919255	-0.0364656	0.970911	0.999844	Intermediate Monocyte	PD_GBA1_PD_LRRK2
UBA2	27.7641	0.144934	0.167331	0.866154	0.386406	0.999844	Intermediate Monocyte	PD_GBA1_PD_LRRK2
ZNF302	7.56597	0.246099	0.258531	0.951913	0.341141	0.999844	Intermediate Monocyte	PD_GBA1_PD_LRRK2
GRAMD1A	23.8964	-0.229064	0.156182	-1.46665	0.142471	0.999844	Intermediate Monocyte	PD_GBA1_PD_LRRK2
SCN1B	0.56231	0.149791	1.0118	0.148044	0.882308	0.999844	Intermediate Monocyte	PD_GBA1_PD_LRRK2
FXYD5	339.529	0.0748053	0.0917466	0.815346	0.414874	0.999844	Intermediate Monocyte	PD_GBA1_PD_LRRK2
USF2	21.2612	-0.00244724	0.151739	-0.016128	0.987132	0.999844	Intermediate Monocyte	PD_GBA1_PD_LRRK2
FFAR3	1.64503	0.932004	1.09432	0.851672	0.394396	0.999844	Intermediate Monocyte	PD_GBA1_PD_LRRK2
FFAR2	7.90232	-0.00371282	0.255555	-0.0145284	0.988408	0.999844	Intermediate Monocyte	PD_GBA1_PD_LRRK2
TMEM147	46.1034	0.031603	0.107408	0.294235	0.768579	0.999844	Intermediate Monocyte	PD_GBA1_PD_LRRK2
HAUS5	3.14893	0.164892	0.352613	0.467628	0.64005	0.999844	Intermediate Monocyte	PD_GBA1_PD_LRRK2
RBM42	35.4018	-0.146258	0.120998	-1.20876	0.226755	0.999844	Intermediate Monocyte	PD_GBA1_PD_LRRK2
COX6B1	274.745	0.0593287	0.078625	0.754578	0.450502	0.999844	Intermediate Monocyte	PD_GBA1_PD_LRRK2
KMT2B	13.6519	0.295872	0.175058	1.69014	0.0910011	0.999844	Intermediate Monocyte	PD_GBA1_PD_LRRK2
U2AF1L4	14.5769	0.142343	0.200121	0.711285	0.476908	0.999844	Intermediate Monocyte	PD_GBA1_PD_LRRK2
PSENEN	39.4108	-0.0177005	0.125357	-0.1412	0.887712	0.999844	Intermediate Monocyte	PD_GBA1_PD_LRRK2
LIN37	5.73011	0.271521	0.265347	1.02327	0.306181	0.999844	Intermediate Monocyte	PD_GBA1_PD_LRRK2
HCST	178.632	0.0163289	0.120617	0.135378	0.892313	0.999844	Intermediate Monocyte	PD_GBA1_PD_LRRK2
TYROBP	1655.83	0.0804864	0.0442003	1.82095	0.0686151	0.999844	Intermediate Monocyte	PD_GBA1_PD_LRRK2
SDHAF1	10.3901	0.0602362	0.200239	0.300821	0.763551	0.999844	Intermediate Monocyte	PD_GBA1_PD_LRRK2
ALKBH6	7.39323	0.0202026	0.242454	0.0833257	0.933593	0.999844	Intermediate Monocyte	PD_GBA1_PD_LRRK2
POLR2I	23.8404	-0.0134769	0.143403	-0.0939796	0.925125	0.999844	Intermediate Monocyte	PD_GBA1_PD_LRRK2
TBCB	70.7324	0.105914	0.103628	1.02207	0.30675	0.999844	Intermediate Monocyte	PD_GBA1_PD_LRRK2
CAPNS1	168.016	0.0812008	0.0834047	0.973575	0.330268	0.999844	Intermediate Monocyte	PD_GBA1_PD_LRRK2
ZNF146	8.2791	-0.119405	0.24863	-0.480251	0.631049	0.999844	Intermediate Monocyte	PD_GBA1_PD_LRRK2
ZFP14	5.37592	0.12315	0.274569	0.448523	0.653776	0.999844	Intermediate Monocyte	PD_GBA1_PD_LRRK2
ZNF529	2.74058	0.746174	0.474051	1.57404	0.115479	0.999844	Intermediate Monocyte	PD_GBA1_PD_LRRK2
ZNF585A	6.57254	-0.132218	0.269349	-0.49088	0.623511	0.999844	Intermediate Monocyte	PD_GBA1_PD_LRRK2
ZNF585B	2.57102	-0.66541	0.532694	-1.24914	0.211613	0.999844	Intermediate Monocyte	PD_GBA1_PD_LRRK2
ZNF383	3.20701	-0.0756508	0.367851	-0.205656	0.83706	0.999844	Intermediate Monocyte	PD_GBA1_PD_LRRK2
SIPA1L3	28.1535	-0.0725783	0.155425	-0.466966	0.640524	0.999844	Intermediate Monocyte	PD_GBA1_PD_LRRK2
SPINT2	31.4036	0.00295116	0.154351	0.0191198	0.984746	0.999844	Intermediate Monocyte	PD_GBA1_PD_LRRK2
YIF1B	28.2263	-0.0207308	0.165116	-0.125553	0.900086	0.999844	Intermediate Monocyte	PD_GBA1_PD_LRRK2
KCNK6	17.0117	-0.0211584	0.182304	-0.116061	0.907604	0.999844	Intermediate Monocyte	PD_GBA1_PD_LRRK2
CATSPERG	4.62149	0.400577	0.324599	1.23406	0.217179	0.999844	Intermediate Monocyte	PD_GBA1_PD_LRRK2
PSMD8	67.2882	0.145707	0.109954	1.32516	0.185117	0.999844	Intermediate Monocyte	PD_GBA1_PD_LRRK2
FAM98C	10.4289	-0.109851	0.20281	-0.541646	0.588062	0.999844	Intermediate Monocyte	PD_GBA1_PD_LRRK2
RASGRP4	35.6608	-0.188315	0.115726	-1.62724	0.103686	0.999844	Intermediate Monocyte	PD_GBA1_PD_LRRK2
RYR1	4.78399	0.521991	0.325508	1.60362	0.108798	0.999844	Intermediate Monocyte	PD_GBA1_PD_LRRK2
MAP4K1	12.1181	0.284369	0.212437	1.3386	0.180699	0.999844	Intermediate Monocyte	PD_GBA1_PD_LRRK2
EIF3K	330.817	0.0301079	0.0526988	0.571321	0.567782	0.999844	Intermediate Monocyte	PD_GBA1_PD_LRRK2
ACTN4	50.6965	0.0154059	0.11905	0.129407	0.897036	0.999844	Intermediate Monocyte	PD_GBA1_PD_LRRK2
ECH1	48.1049	-0.0591442	0.1338	-0.442036	0.658463	0.999844	Intermediate Monocyte	PD_GBA1_PD_LRRK2
HNRNPL	74.5108	0.105181	0.123264	0.853297	0.393494	0.999844	Intermediate Monocyte	PD_GBA1_PD_LRRK2
RINL	6.51132	-0.290943	0.280209	-1.03831	0.299127	0.999844	Intermediate Monocyte	PD_GBA1_PD_LRRK2
SIRT2	27.4377	-0.110197	0.125902	-0.875262	0.381431	0.999844	Intermediate Monocyte	PD_GBA1_PD_LRRK2
NFKBIB	15.451	-0.00369085	0.172933	-0.0213426	0.982972	0.999844	Intermediate Monocyte	PD_GBA1_PD_LRRK2
SARS2	4.7467	-0.3276	0.301125	-1.08792	0.276631	0.999844	Intermediate Monocyte	PD_GBA1_PD_LRRK2
MRPS12	29.1502	-0.290849	0.12621	-2.30447	0.0211961	0.999844	Intermediate Monocyte	PD_GBA1_PD_LRRK2
PAK4	3.21831	-0.0921406	0.350294	-0.263038	0.792521	0.999844	Intermediate Monocyte	PD_GBA1_PD_LRRK2
GMFG	252.648	-0.0598898	0.0621292	-0.963956	0.335068	0.999844	Intermediate Monocyte	PD_GBA1_PD_LRRK2
SAMD4B	18.4167	0.246536	0.171083	1.44103	0.149575	0.999844	Intermediate Monocyte	PD_GBA1_PD_LRRK2
PAF1	10.6264	0.052223	0.221601	0.235663	0.813694	0.999844	Intermediate Monocyte	PD_GBA1_PD_LRRK2
MED29	22.6069	-0.251527	0.156312	-1.60913	0.107587	0.999844	Intermediate Monocyte	PD_GBA1_PD_LRRK2
ZFP36	563.218	-0.0440117	0.14873	-0.295917	0.767294	0.999844	Intermediate Monocyte	PD_GBA1_PD_LRRK2
PLEKHG2	4.71164	0.184045	0.292707	0.628769	0.5295	0.999844	Intermediate Monocyte	PD_GBA1_PD_LRRK2
SUPT5H	24.6219	-0.0564226	0.138279	-0.408036	0.683247	0.999844	Intermediate Monocyte	PD_GBA1_PD_LRRK2
TIMM50	12.1013	-0.0301315	0.204837	-0.1471	0.883053	0.999844	Intermediate Monocyte	PD_GBA1_PD_LRRK2
EID2	8.1442	0.247257	0.232161	1.06502	0.286865	0.999844	Intermediate Monocyte	PD_GBA1_PD_LRRK2
DYRK1B	4.91936	0.151262	0.346192	0.436929	0.662163	0.999844	Intermediate Monocyte	PD_GBA1_PD_LRRK2
FBL	48.0646	0.120894	0.110834	1.09076	0.275379	0.999844	Intermediate Monocyte	PD_GBA1_PD_LRRK2
PSMC4	30.8357	0.0798726	0.142993	0.558577	0.576451	0.999844	Intermediate Monocyte	PD_GBA1_PD_LRRK2
ZNF780B	6.20204	0.166737	0.279226	0.597139	0.550415	0.999844	Intermediate Monocyte	PD_GBA1_PD_LRRK2
ZNF780A	7.76691	0.171108	0.263758	0.648731	0.516512	0.999844	Intermediate Monocyte	PD_GBA1_PD_LRRK2
AKT2	13.6162	0.0589952	0.177206	0.332918	0.739196	0.999844	Intermediate Monocyte	PD_GBA1_PD_LRRK2
PLD3	41.6872	0.0325755	0.147565	0.220754	0.825284	0.999844	Intermediate Monocyte	PD_GBA1_PD_LRRK2
SERTAD1	13.3891	-0.0144005	0.227414	-0.063323	0.949509	0.999844	Intermediate Monocyte	PD_GBA1_PD_LRRK2
SERTAD3	32.2844	0.0842842	0.16902	0.498665	0.618015	0.999844	Intermediate Monocyte	PD_GBA1_PD_LRRK2
BLVRB	92.7734	-0.121071	0.0971364	-1.2464	0.212619	0.999844	Intermediate Monocyte	PD_GBA1_PD_LRRK2
SHKBP1	70.8819	-0.0937346	0.0822863	-1.13913	0.25465	0.999844	Intermediate Monocyte	PD_GBA1_PD_LRRK2
LTBP4	4.62205	0.630762	0.315727	1.99781	0.0457371	0.999844	Intermediate Monocyte	PD_GBA1_PD_LRRK2
COQ8B	6.98256	-0.342393	0.247316	-1.38444	0.166225	0.999844	Intermediate Monocyte	PD_GBA1_PD_LRRK2
SNRPA	30.7913	0.0102445	0.137712	0.074391	0.940699	0.999844	Intermediate Monocyte	PD_GBA1_PD_LRRK2
RAB4B	28.1712	-0.12034	0.130178	-0.924426	0.355265	0.999844	Intermediate Monocyte	PD_GBA1_PD_LRRK2
EGLN2	21.4708	-0.136098	0.162084	-0.83968	0.401088	0.999844	Intermediate Monocyte	PD_GBA1_PD_LRRK2
CYP2S1	1.85244	-0.14678	0.584877	-0.250959	0.801846	0.999844	Intermediate Monocyte	PD_GBA1_PD_LRRK2
HNRNPUL1	51.7987	-0.0645757	0.104574	-0.617511	0.536898	0.999844	Intermediate Monocyte	PD_GBA1_PD_LRRK2
CCDC97	7.70754	0.0687093	0.23067	0.297868	0.765804	0.999844	Intermediate Monocyte	PD_GBA1_PD_LRRK2
TMEM91	9.12447	0.220022	0.236426	0.930617	0.352052	0.999844	Intermediate Monocyte	PD_GBA1_PD_LRRK2
B9D2	4.02862	0.14344	0.31708	0.452377	0.650997	0.999844	Intermediate Monocyte	PD_GBA1_PD_LRRK2
EXOSC5	15.7005	0.132873	0.164332	0.808562	0.418767	0.999844	Intermediate Monocyte	PD_GBA1_PD_LRRK2
BCKDHA	25.415	0.0636852	0.152879	0.416573	0.676991	0.999844	Intermediate Monocyte	PD_GBA1_PD_LRRK2
B3GNT8	3.92556	0.00786333	0.408596	0.0192447	0.984646	0.999844	Intermediate Monocyte	PD_GBA1_PD_LRRK2
DMAC2	6.2518	-0.233538	0.271389	-0.860528	0.389498	0.999844	Intermediate Monocyte	PD_GBA1_PD_LRRK2
CEACAM21	1.8235	0.21472	0.514564	0.417285	0.67647	0.999844	Intermediate Monocyte	PD_GBA1_PD_LRRK2
CEACAM4	9.64633	0.409034	0.296833	1.37799	0.168206	0.999844	Intermediate Monocyte	PD_GBA1_PD_LRRK2
CEACAM3	7.82322	-0.676348	0.411207	-1.64479	0.100013	0.999844	Intermediate Monocyte	PD_GBA1_PD_LRRK2
CD79A	1.04496	0.915756	0.84777	1.08019	0.280056	0.999844	Intermediate Monocyte	PD_GBA1_PD_LRRK2
ARHGEF1	111.623	0.0596224	0.0800916	0.744428	0.456617	0.999844	Intermediate Monocyte	PD_GBA1_PD_LRRK2
RABAC1	57.2792	0.0410052	0.101794	0.402823	0.687078	0.999844	Intermediate Monocyte	PD_GBA1_PD_LRRK2
ZNF574	3.1672	0.249787	0.381271	0.655144	0.512375	0.999844	Intermediate Monocyte	PD_GBA1_PD_LRRK2
POU2F2	181.673	-0.0530248	0.11521	-0.460245	0.64534	0.999844	Intermediate Monocyte	PD_GBA1_PD_LRRK2
DEDD2	35.9656	-0.0368926	0.134031	-0.275255	0.783121	0.999844	Intermediate Monocyte	PD_GBA1_PD_LRRK2
GSK3A	30.6105	0.168609	0.124761	1.35146	0.176549	0.999844	Intermediate Monocyte	PD_GBA1_PD_LRRK2
ERF	8.2743	0.248363	0.22873	1.08584	0.277552	0.999844	Intermediate Monocyte	PD_GBA1_PD_LRRK2
CIC	15.3863	-0.0802623	0.158922	-0.505043	0.613529	0.999844	Intermediate Monocyte	PD_GBA1_PD_LRRK2
PAFAH1B3	7.44402	-0.0812922	0.248682	-0.326892	0.743749	0.999844	Intermediate Monocyte	PD_GBA1_PD_LRRK2
CNFN	1.00194	-0.24459	0.892658	-0.274002	0.784083	0.999844	Intermediate Monocyte	PD_GBA1_PD_LRRK2
ETHE1	21.4615	0.188512	0.148491	1.26952	0.204257	0.999844	Intermediate Monocyte	PD_GBA1_PD_LRRK2
XRCC1	11.422	0.0161274	0.201357	0.0800932	0.936163	0.999844	Intermediate Monocyte	PD_GBA1_PD_LRRK2
ZNF428	17.7474	0.194674	0.159506	1.22048	0.222283	0.999844	Intermediate Monocyte	PD_GBA1_PD_LRRK2
PLAUR	84.7519	-0.113638	0.137363	-0.827285	0.408076	0.999844	Intermediate Monocyte	PD_GBA1_PD_LRRK2
SMG9	6.774	-0.374358	0.25334	-1.47769	0.13949	0.999844	Intermediate Monocyte	PD_GBA1_PD_LRRK2
KCNN4	8.8364	0.244023	0.318454	0.766276	0.443512	0.999844	Intermediate Monocyte	PD_GBA1_PD_LRRK2
ZNF224	6.27729	-0.223314	0.268369	-0.832117	0.405343	0.999844	Intermediate Monocyte	PD_GBA1_PD_LRRK2
ZNF234	1.9537	-0.0289804	0.537882	-0.0538787	0.957032	0.999844	Intermediate Monocyte	PD_GBA1_PD_LRRK2
ZNF226	5.11517	-0.22776	0.28604	-0.796254	0.425885	0.999844	Intermediate Monocyte	PD_GBA1_PD_LRRK2
ZNF227	2.1247	0.285146	0.455023	0.626663	0.53088	0.999844	Intermediate Monocyte	PD_GBA1_PD_LRRK2
ZNF235	3.76081	0.0343449	0.401931	0.0854498	0.931904	0.999844	Intermediate Monocyte	PD_GBA1_PD_LRRK2
PVR	4.61842	0.156605	0.339731	0.460969	0.644821	0.999844	Intermediate Monocyte	PD_GBA1_PD_LRRK2
BCL3	33.4958	0.599036	0.268693	2.22944	0.0257845	0.999844	Intermediate Monocyte	PD_GBA1_PD_LRRK2
NECTIN2	6.31477	0.25042	0.372058	0.673066	0.500905	0.999844	Intermediate Monocyte	PD_GBA1_PD_LRRK2
APOE	0.849164	-0.371411	3.85759	-0.0962806	0.923298	0.999844	Intermediate Monocyte	PD_GBA1_PD_LRRK2
CLPTM1	21.0569	0.0436245	0.156494	0.278762	0.780428	0.999844	Intermediate Monocyte	PD_GBA1_PD_LRRK2
RELB	42.8912	-0.129575	0.16405	-0.789852	0.429614	0.999844	Intermediate Monocyte	PD_GBA1_PD_LRRK2
CLASRP	27.6426	0.0703747	0.133639	0.526602	0.59847	0.999844	Intermediate Monocyte	PD_GBA1_PD_LRRK2
ZNF296	15.1937	0.0539763	0.19861	0.271771	0.785798	0.999844	Intermediate Monocyte	PD_GBA1_PD_LRRK2
GEMIN7	8.14566	-0.120025	0.250654	-0.478849	0.632046	0.999844	Intermediate Monocyte	PD_GBA1_PD_LRRK2
MARK4	11.0265	0.114135	0.227024	0.502746	0.615143	0.999844	Intermediate Monocyte	PD_GBA1_PD_LRRK2
PPP1R37	3.12508	-0.143236	0.39411	-0.363441	0.716275	0.999844	Intermediate Monocyte	PD_GBA1_PD_LRRK2
TRAPPC6A	26.2806	-0.002794	0.134491	-0.0207747	0.983425	0.999844	Intermediate Monocyte	PD_GBA1_PD_LRRK2
ERCC1	61.4195	-0.0790355	0.101131	-0.781519	0.434497	0.999844	Intermediate Monocyte	PD_GBA1_PD_LRRK2
FOSB	124.04	-0.256452	0.234088	-1.09554	0.273282	0.999844	Intermediate Monocyte	PD_GBA1_PD_LRRK2
RTN2	3.37512	0.00158799	0.336437	0.00472001	0.996234	0.999844	Intermediate Monocyte	PD_GBA1_PD_LRRK2
PPM1N	5.94066	-0.04512	0.339793	-0.132787	0.894362	0.999844	Intermediate Monocyte	PD_GBA1_PD_LRRK2
VASP	208.643	0.0624358	0.0765979	0.815111	0.415009	0.999844	Intermediate Monocyte	PD_GBA1_PD_LRRK2
OPA3	7.86691	-0.0440502	0.230133	-0.191412	0.848203	0.999844	Intermediate Monocyte	PD_GBA1_PD_LRRK2
EML2	8.64988	0.126739	0.278963	0.454321	0.649598	0.999844	Intermediate Monocyte	PD_GBA1_PD_LRRK2
SNRPD2	118.073	0.120398	0.0913662	1.31775	0.187586	0.999844	Intermediate Monocyte	PD_GBA1_PD_LRRK2
FBXO46	5.93597	0.377068	0.285968	1.31857	0.187314	0.999844	Intermediate Monocyte	PD_GBA1_PD_LRRK2
SYMPK	23.6349	0.021733	0.140424	0.154768	0.877005	0.999844	Intermediate Monocyte	PD_GBA1_PD_LRRK2
IRF2BP1	3.81818	-0.0358543	0.350462	-0.102306	0.918514	0.999844	Intermediate Monocyte	PD_GBA1_PD_LRRK2
MYPOP	6.35844	0.208119	0.271118	0.767633	0.442705	0.999844	Intermediate Monocyte	PD_GBA1_PD_LRRK2
CCDC61	5.79389	0.338503	0.272674	1.24142	0.214449	0.999844	Intermediate Monocyte	PD_GBA1_PD_LRRK2
PPP5C	11.3995	-0.14577	0.237559	-0.613615	0.53947	0.999844	Intermediate Monocyte	PD_GBA1_PD_LRRK2
CALM3	94.7873	-0.0119567	0.0992408	-0.120482	0.904101	0.999844	Intermediate Monocyte	PD_GBA1_PD_LRRK2
PTGIR	19.713	0.327053	0.190426	1.71748	0.0858923	0.999844	Intermediate Monocyte	PD_GBA1_PD_LRRK2
PRKD2	10.0208	-0.0929357	0.222602	-0.417497	0.676315	0.999844	Intermediate Monocyte	PD_GBA1_PD_LRRK2
STRN4	25.9929	-0.186823	0.135591	-1.37784	0.168253	0.999844	Intermediate Monocyte	PD_GBA1_PD_LRRK2
FKRP	2.23549	-0.120095	0.51038	-0.235305	0.813972	0.999844	Intermediate Monocyte	PD_GBA1_PD_LRRK2
SLC1A5	21.4651	-0.367916	0.174695	-2.10605	0.0351999	0.999844	Intermediate Monocyte	PD_GBA1_PD_LRRK2
AP2S1	186.08	-0.093904	0.0729074	-1.28799	0.19775	0.999844	Intermediate Monocyte	PD_GBA1_PD_LRRK2
ARHGAP35	10.5775	-0.156599	0.200536	-0.7809	0.434861	0.999844	Intermediate Monocyte	PD_GBA1_PD_LRRK2
TMEM160	49.8036	-0.14549	0.11672	-1.24649	0.212586	0.999844	Intermediate Monocyte	PD_GBA1_PD_LRRK2
SAE1	12.9646	0.0618374	0.186197	0.332108	0.739808	0.999844	Intermediate Monocyte	PD_GBA1_PD_LRRK2
BBC3	19.8107	-0.0607846	0.1673	-0.363328	0.71636	0.999844	Intermediate Monocyte	PD_GBA1_PD_LRRK2
CCDC9	11.1579	0.0120753	0.211718	0.0570346	0.954518	0.999844	Intermediate Monocyte	PD_GBA1_PD_LRRK2
INAFM1	7.39028	-0.310583	0.23933	-1.29772	0.194385	0.999844	Intermediate Monocyte	PD_GBA1_PD_LRRK2
C5AR1	166.055	0.0978715	0.147902	0.661734	0.508142	0.999844	Intermediate Monocyte	PD_GBA1_PD_LRRK2
C5AR2	13.1476	0.296988	0.210416	1.41143	0.158117	0.999844	Intermediate Monocyte	PD_GBA1_PD_LRRK2
DHX34	18.8939	0.169624	0.15914	1.06589	0.286476	0.999844	Intermediate Monocyte	PD_GBA1_PD_LRRK2
NAPA	66.9682	-0.0957422	0.0901586	-1.06193	0.288267	0.999844	Intermediate Monocyte	PD_GBA1_PD_LRRK2
BICRA	3.83149	-0.20391	0.357861	-0.569803	0.568811	0.999844	Intermediate Monocyte	PD_GBA1_PD_LRRK2
NOP53	135.407	0.156889	0.0829643	1.89104	0.0586189	0.999844	Intermediate Monocyte	PD_GBA1_PD_LRRK2
SELENOW	63.0782	-0.145036	0.107984	-1.34313	0.17923	0.999844	Intermediate Monocyte	PD_GBA1_PD_LRRK2
PLA2G4C	2.75883	-0.456887	0.503632	-0.907185	0.364309	0.999844	Intermediate Monocyte	PD_GBA1_PD_LRRK2
CARD8	29.7053	-0.253779	0.139835	-1.81485	0.0695469	0.999844	Intermediate Monocyte	PD_GBA1_PD_LRRK2
EMP3	625.395	-0.00273439	0.0827888	-0.0330285	0.973652	0.999844	Intermediate Monocyte	PD_GBA1_PD_LRRK2
KDELR1	58.2917	-0.0166126	0.117532	-0.141346	0.887597	0.999844	Intermediate Monocyte	PD_GBA1_PD_LRRK2
GRWD1	4.1877	0.138507	0.322069	0.430053	0.667157	0.999844	Intermediate Monocyte	PD_GBA1_PD_LRRK2
CYTH2	12.2579	-0.101577	0.195049	-0.520777	0.602522	0.999844	Intermediate Monocyte	PD_GBA1_PD_LRRK2
SPHK2	5.1818	-0.139305	0.289535	-0.481135	0.63042	0.999844	Intermediate Monocyte	PD_GBA1_PD_LRRK2
DBP	17.0409	0.261812	0.261043	1.00295	0.315887	0.999844	Intermediate Monocyte	PD_GBA1_PD_LRRK2
BCAT2	5.21018	0.28254	0.277416	1.01847	0.308456	0.999844	Intermediate Monocyte	PD_GBA1_PD_LRRK2
PPP1R15A	92.5264	0.177013	0.195797	0.904064	0.365962	0.999844	Intermediate Monocyte	PD_GBA1_PD_LRRK2
NUCB1	69.6924	-0.0277682	0.103372	-0.268624	0.788219	0.999844	Intermediate Monocyte	PD_GBA1_PD_LRRK2
BAX	95.7264	0.0806649	0.095001	0.849096	0.395828	0.999844	Intermediate Monocyte	PD_GBA1_PD_LRRK2
FTL	10027.1	-0.00701111	0.0677239	-0.103525	0.917546	0.999844	Intermediate Monocyte	PD_GBA1_PD_LRRK2
GYS1	5.32212	0.364535	0.315998	1.1536	0.248665	0.999844	Intermediate Monocyte	PD_GBA1_PD_LRRK2
RUVBL2	12.8249	0.0131856	0.184025	0.0716508	0.94288	0.999844	Intermediate Monocyte	PD_GBA1_PD_LRRK2
SNRNP70	43.0537	-0.0597608	0.108612	-0.550222	0.582167	0.999844	Intermediate Monocyte	PD_GBA1_PD_LRRK2
LIN7B	3.59584	-0.306242	0.351251	-0.871862	0.383284	0.999844	Intermediate Monocyte	PD_GBA1_PD_LRRK2
TRPM4	2.30115	-1.6622	0.660786	-2.51549	0.0118867	0.999844	Intermediate Monocyte	PD_GBA1_PD_LRRK2
CD37	348.523	0.0043629	0.0900598	0.0484445	0.961362	0.999844	Intermediate Monocyte	PD_GBA1_PD_LRRK2
PIH1D1	26.9517	0.103851	0.158679	0.654474	0.512807	0.999844	Intermediate Monocyte	PD_GBA1_PD_LRRK2
ALDH16A1	25.7231	-0.0964717	0.1878	-0.513695	0.607465	0.999844	Intermediate Monocyte	PD_GBA1_PD_LRRK2
FLT3LG	16.9776	0.0248134	0.17598	0.141001	0.887869	0.999844	Intermediate Monocyte	PD_GBA1_PD_LRRK2
FCGRT	183.814	-0.000668253	0.0892248	-0.00748955	0.994024	0.999844	Intermediate Monocyte	PD_GBA1_PD_LRRK2
RCN3	4.84275	-0.44726	0.309919	-1.44315	0.148978	0.999844	Intermediate Monocyte	PD_GBA1_PD_LRRK2
NOSIP	31.286	-0.168396	0.118641	-1.41937	0.155791	0.999844	Intermediate Monocyte	PD_GBA1_PD_LRRK2
PRR12	8.52304	-0.379469	0.234295	-1.61962	0.105314	0.999844	Intermediate Monocyte	PD_GBA1_PD_LRRK2
RRAS	92.9947	-0.0921499	0.130563	-0.70579	0.480319	0.999844	Intermediate Monocyte	PD_GBA1_PD_LRRK2
SCAF1	11.1066	-0.0786486	0.195089	-0.403143	0.686843	0.999844	Intermediate Monocyte	PD_GBA1_PD_LRRK2
IRF3	17.8217	-0.185813	0.172609	-1.0765	0.281706	0.999844	Intermediate Monocyte	PD_GBA1_PD_LRRK2
BCL2L12	6.54757	-0.228056	0.255514	-0.892538	0.372105	0.999844	Intermediate Monocyte	PD_GBA1_PD_LRRK2
PRMT1	25.9525	0.00329603	0.14659	0.0224847	0.982061	0.999844	Intermediate Monocyte	PD_GBA1_PD_LRRK2
AP2A1	65.0774	-0.0804098	0.0922521	-0.871632	0.383409	0.999844	Intermediate Monocyte	PD_GBA1_PD_LRRK2
FUZ	1.88137	-0.523118	0.466704	-1.12088	0.262339	0.999844	Intermediate Monocyte	PD_GBA1_PD_LRRK2
MED25	11.608	0.22661	0.202607	1.11847	0.263365	0.999844	Intermediate Monocyte	PD_GBA1_PD_LRRK2
PTOV1	19.0244	0.145238	0.164395	0.883467	0.376984	0.999844	Intermediate Monocyte	PD_GBA1_PD_LRRK2
PNKP	21.951	-0.164908	0.152901	-1.07853	0.280796	0.999844	Intermediate Monocyte	PD_GBA1_PD_LRRK2
AKT1S1	6.16938	0.0715605	0.244885	0.292221	0.770118	0.999844	Intermediate Monocyte	PD_GBA1_PD_LRRK2
TBC1D17	8.15449	-0.252314	0.227981	-1.10673	0.26841	0.999844	Intermediate Monocyte	PD_GBA1_PD_LRRK2
IL4I1	4.72572	0.167058	0.485129	0.344359	0.730576	0.999844	Intermediate Monocyte	PD_GBA1_PD_LRRK2
NUP62	17.6221	0.00606858	0.174357	0.0348055	0.972235	0.999844	Intermediate Monocyte	PD_GBA1_PD_LRRK2
ATF5	26.191	0.0151308	0.168236	0.0899377	0.928337	0.999844	Intermediate Monocyte	PD_GBA1_PD_LRRK2
VRK3	13.3891	0.0983694	0.181584	0.541729	0.588005	0.999844	Intermediate Monocyte	PD_GBA1_PD_LRRK2
KCNC3	10.0496	-0.0685675	0.211374	-0.32439	0.745643	0.999844	Intermediate Monocyte	PD_GBA1_PD_LRRK2
NR1H2	40.3564	0.145952	0.114165	1.27843	0.201097	0.999844	Intermediate Monocyte	PD_GBA1_PD_LRRK2
POLD1	4.25216	-0.148109	0.320907	-0.461533	0.644417	0.999844	Intermediate Monocyte	PD_GBA1_PD_LRRK2
SPIB	1.2353	1.18761	0.810588	1.46512	0.142888	0.999844	Intermediate Monocyte	PD_GBA1_PD_LRRK2
EMC10	28.9198	-0.0961614	0.125092	-0.768725	0.442057	0.999844	Intermediate Monocyte	PD_GBA1_PD_LRRK2
JOSD2	34.875	-0.00283318	0.117996	-0.0240107	0.980844	0.999844	Intermediate Monocyte	PD_GBA1_PD_LRRK2
CLEC11A	6.63567	-0.300372	0.300864	-0.998365	0.318102	0.999844	Intermediate Monocyte	PD_GBA1_PD_LRRK2
CTU1	9.3477	0.224332	0.225676	0.994045	0.320201	0.999844	Intermediate Monocyte	PD_GBA1_PD_LRRK2
SIGLEC9	28.1027	0.0805669	0.170697	0.471989	0.636935	0.999844	Intermediate Monocyte	PD_GBA1_PD_LRRK2
SIGLEC7	15.4808	-0.0509463	0.214301	-0.237732	0.812089	0.999844	Intermediate Monocyte	PD_GBA1_PD_LRRK2
CD33	40.5334	0.111425	0.115418	0.965402	0.334344	0.999844	Intermediate Monocyte	PD_GBA1_PD_LRRK2
ETFB	41.418	0.0715022	0.112091	0.637894	0.523543	0.999844	Intermediate Monocyte	PD_GBA1_PD_LRRK2
NKG7	40.761	0.388892	0.381872	1.01838	0.308496	0.999844	Intermediate Monocyte	PD_GBA1_PD_LRRK2
SIGLEC10	75.2306	-0.134868	0.127168	-1.06055	0.288895	0.999844	Intermediate Monocyte	PD_GBA1_PD_LRRK2
SIGLEC12	1.13289	-2.71839	1.06483	-2.55288	0.0106836	0.999844	Intermediate Monocyte	PD_GBA1_PD_LRRK2
SIGLEC5	9.91133	-0.0526216	0.282078	-0.18655	0.852013	0.999844	Intermediate Monocyte	PD_GBA1_PD_LRRK2
SIGLEC14	7.21428	-0.0401317	0.267343	-0.150113	0.880675	0.999844	Intermediate Monocyte	PD_GBA1_PD_LRRK2
SPACA6	4.38562	0.362596	0.448419	0.808609	0.41874	0.999844	Intermediate Monocyte	PD_GBA1_PD_LRRK2
FPR1	75.2474	-0.19439	0.20874	-0.931252	0.351723	0.999844	Intermediate Monocyte	PD_GBA1_PD_LRRK2
FPR2	10.3156	0.272612	0.310773	0.877205	0.380375	0.999844	Intermediate Monocyte	PD_GBA1_PD_LRRK2
FPR3	3.92492	-0.339528	0.424024	-0.800728	0.423289	0.999844	Intermediate Monocyte	PD_GBA1_PD_LRRK2
ZNF577	3.11189	1.23946	0.475063	2.60905	0.00907937	0.999844	Intermediate Monocyte	PD_GBA1_PD_LRRK2
ZNF350	8.23409	0.0489589	0.256761	0.190679	0.848777	0.999844	Intermediate Monocyte	PD_GBA1_PD_LRRK2
ZNF615	1.45299	-0.593458	0.567438	-1.04586	0.295628	0.999844	Intermediate Monocyte	PD_GBA1_PD_LRRK2
ZNF841	4.10355	0.395318	0.321341	1.23021	0.218617	0.999844	Intermediate Monocyte	PD_GBA1_PD_LRRK2
PPP2R1A	54.0686	0.0488725	0.110636	0.44174	0.658677	0.999844	Intermediate Monocyte	PD_GBA1_PD_LRRK2
ZNF766	8.27248	0.181027	0.230237	0.786263	0.431713	0.999844	Intermediate Monocyte	PD_GBA1_PD_LRRK2
ZNF480	7.17324	0.0643693	0.261367	0.24628	0.805466	0.999844	Intermediate Monocyte	PD_GBA1_PD_LRRK2
ZNF880	4.0031	0.855211	0.386375	2.21343	0.0268683	0.999844	Intermediate Monocyte	PD_GBA1_PD_LRRK2
ZNF808	6.54606	0.211221	0.265481	0.795615	0.426256	0.999844	Intermediate Monocyte	PD_GBA1_PD_LRRK2
ZNF701	5.78572	0.0583899	0.257657	0.226619	0.82072	0.999844	Intermediate Monocyte	PD_GBA1_PD_LRRK2
ZNF83	10.6592	0.545091	0.335441	1.625	0.104163	0.999844	Intermediate Monocyte	PD_GBA1_PD_LRRK2
ZNF611	10.1196	-0.174614	0.199545	-0.875058	0.381542	0.999844	Intermediate Monocyte	PD_GBA1_PD_LRRK2
ZNF600	4.70881	0.480349	0.339578	1.41455	0.157201	0.999844	Intermediate Monocyte	PD_GBA1_PD_LRRK2
ZNF28	3.30999	0.186834	0.392387	0.476147	0.63397	0.999844	Intermediate Monocyte	PD_GBA1_PD_LRRK2
ZNF468	3.21139	0.290249	0.374587	0.774849	0.438429	0.999844	Intermediate Monocyte	PD_GBA1_PD_LRRK2
ZNF160	11.6344	-0.139708	0.199777	-0.699322	0.484351	0.999844	Intermediate Monocyte	PD_GBA1_PD_LRRK2
ZNF761	3.13233	0.341854	0.425675	0.803088	0.421924	0.999844	Intermediate Monocyte	PD_GBA1_PD_LRRK2
ZNF813	2.25495	-0.192248	0.545444	-0.352461	0.724492	0.999844	Intermediate Monocyte	PD_GBA1_PD_LRRK2
ZNF331	12.5181	0.518386	0.349321	1.48398	0.137813	0.999844	Intermediate Monocyte	PD_GBA1_PD_LRRK2
NLRP12	10.1856	0.159354	0.232307	0.685965	0.492735	0.999844	Intermediate Monocyte	PD_GBA1_PD_LRRK2
MYADM	75.3727	0.142396	0.160618	0.886554	0.375319	0.999844	Intermediate Monocyte	PD_GBA1_PD_LRRK2
VSTM1	11.3966	0.342494	0.573818	0.596869	0.550595	0.999844	Intermediate Monocyte	PD_GBA1_PD_LRRK2
OSCAR	42.1008	-0.115552	0.191522	-0.603338	0.546284	0.999844	Intermediate Monocyte	PD_GBA1_PD_LRRK2
NDUFA3	55.1383	-0.0794741	0.201983	-0.393469	0.693973	0.999844	Intermediate Monocyte	PD_GBA1_PD_LRRK2
TFPT	7.03803	-0.140525	0.265737	-0.528811	0.596936	0.999844	Intermediate Monocyte	PD_GBA1_PD_LRRK2
PRPF31	18.0842	-0.0196579	0.153394	-0.128153	0.898028	0.999844	Intermediate Monocyte	PD_GBA1_PD_LRRK2
CNOT3	10.122	-0.257079	0.196081	-1.31108	0.189829	0.999844	Intermediate Monocyte	PD_GBA1_PD_LRRK2
LENG1	10.8035	0.202688	0.204368	0.991783	0.321303	0.999844	Intermediate Monocyte	PD_GBA1_PD_LRRK2
MBOAT7	27.8516	-0.0794622	0.204255	-0.389034	0.697251	0.999844	Intermediate Monocyte	PD_GBA1_PD_LRRK2
TSEN34	30.1929	0.006519	0.144356	0.045159	0.963981	0.999844	Intermediate Monocyte	PD_GBA1_PD_LRRK2
LILRB3	89.2564	0.014275	0.0929344	0.153603	0.877923	0.999844	Intermediate Monocyte	PD_GBA1_PD_LRRK2
LILRA6	22.9692	0.0460538	0.190058	0.242315	0.808536	0.999844	Intermediate Monocyte	PD_GBA1_PD_LRRK2
LILRB2	238.635	-0.0725771	0.0964712	-0.752319	0.451859	0.999844	Intermediate Monocyte	PD_GBA1_PD_LRRK2
LILRA5	181.28	-0.140029	0.120377	-1.16326	0.244724	0.999844	Intermediate Monocyte	PD_GBA1_PD_LRRK2
LAIR1	41.629	0.135283	0.151286	0.894224	0.371202	0.999844	Intermediate Monocyte	PD_GBA1_PD_LRRK2
LENG8	45.2747	0.137305	0.108543	1.26499	0.205874	0.999844	Intermediate Monocyte	PD_GBA1_PD_LRRK2
LILRA2	90.3507	-0.101869	0.113558	-0.897065	0.369684	0.999844	Intermediate Monocyte	PD_GBA1_PD_LRRK2
LILRA1	79.7494	-0.0846375	0.101389	-0.83478	0.403841	0.999844	Intermediate Monocyte	PD_GBA1_PD_LRRK2
LILRB1	137.212	-0.109085	0.106271	-1.02649	0.304663	0.999844	Intermediate Monocyte	PD_GBA1_PD_LRRK2
LILRB4	41.4785	0.0960085	0.124079	0.773768	0.439068	0.999844	Intermediate Monocyte	PD_GBA1_PD_LRRK2
FCAR	13.2255	-0.238533	0.254734	-0.936398	0.349068	0.999844	Intermediate Monocyte	PD_GBA1_PD_LRRK2
PPP1R12C	19.9359	-0.284111	0.160991	-1.76476	0.0776038	0.999844	Intermediate Monocyte	PD_GBA1_PD_LRRK2
TNNT1	5.51094	0.461471	0.520224	0.887063	0.375045	0.999844	Intermediate Monocyte	PD_GBA1_PD_LRRK2
PPP6R1	31.5777	0.0817823	0.125614	0.651059	0.515009	0.999844	Intermediate Monocyte	PD_GBA1_PD_LRRK2
HSPBP1	9.94036	0.151302	0.224169	0.674944	0.499711	0.999844	Intermediate Monocyte	PD_GBA1_PD_LRRK2
TMEM150B	2.50056	-0.229287	0.492018	-0.466012	0.641207	0.999844	Intermediate Monocyte	PD_GBA1_PD_LRRK2
KMT5C	3.53881	0.185162	0.377961	0.489898	0.624206	0.999844	Intermediate Monocyte	PD_GBA1_PD_LRRK2
TMEM238	4.06794	0.175991	0.342302	0.514139	0.607155	0.999844	Intermediate Monocyte	PD_GBA1_PD_LRRK2
UBE2S	24.7028	0.0817534	0.141062	0.579558	0.562213	0.999844	Intermediate Monocyte	PD_GBA1_PD_LRRK2
ISOC2	16.3337	-0.187462	0.179598	-1.04379	0.296584	0.999844	Intermediate Monocyte	PD_GBA1_PD_LRRK2
ZNF628	4.1596	0.273065	0.341192	0.800326	0.423522	0.999844	Intermediate Monocyte	PD_GBA1_PD_LRRK2
FIZ1	2.51778	0.107787	0.397063	0.271462	0.786036	0.999844	Intermediate Monocyte	PD_GBA1_PD_LRRK2
ZNF524	31.7391	-0.0509381	0.124572	-0.408906	0.682609	0.999844	Intermediate Monocyte	PD_GBA1_PD_LRRK2
ZNF865	7.55298	0.177309	0.231298	0.766581	0.443331	0.999844	Intermediate Monocyte	PD_GBA1_PD_LRRK2
ZNF580	26.0025	0.217207	0.172765	1.25724	0.208668	0.999844	Intermediate Monocyte	PD_GBA1_PD_LRRK2
ZNF581	29.3067	0.0505551	0.133301	0.379257	0.704497	0.999844	Intermediate Monocyte	PD_GBA1_PD_LRRK2
U2AF2	25.1578	0.0509465	0.132329	0.384998	0.700239	0.999844	Intermediate Monocyte	PD_GBA1_PD_LRRK2
EPN1	65.8983	0.099834	0.0934507	1.06831	0.285382	0.999844	Intermediate Monocyte	PD_GBA1_PD_LRRK2
ZNF787	24.6254	0.06242	0.168921	0.369522	0.711738	0.999844	Intermediate Monocyte	PD_GBA1_PD_LRRK2
ZSCAN5A	5.27893	0.224427	0.364471	0.61576	0.538053	0.999844	Intermediate Monocyte	PD_GBA1_PD_LRRK2
ZNF264	7.79711	-0.0461251	0.230702	-0.199934	0.841532	0.999844	Intermediate Monocyte	PD_GBA1_PD_LRRK2
ZNF460	4.90049	0.340142	0.292012	1.16482	0.244092	0.999844	Intermediate Monocyte	PD_GBA1_PD_LRRK2
TRAPPC2B	2.78113	-0.535351	0.430141	-1.24459	0.213281	0.999844	Intermediate Monocyte	PD_GBA1_PD_LRRK2
ZNF548	2.57735	0.0594636	0.428667	0.138718	0.889673	0.999844	Intermediate Monocyte	PD_GBA1_PD_LRRK2
ZNF530	0.934392	0.839975	0.645213	1.30186	0.192965	0.999844	Intermediate Monocyte	PD_GBA1_PD_LRRK2
ZNF134	2.86958	0.362748	0.38929	0.93182	0.35143	0.999844	Intermediate Monocyte	PD_GBA1_PD_LRRK2
ZNF211	3.2035	0.412946	0.374633	1.10227	0.270346	0.999844	Intermediate Monocyte	PD_GBA1_PD_LRRK2
ZNF551	1.8485	0.243179	0.501869	0.484547	0.627998	0.999844	Intermediate Monocyte	PD_GBA1_PD_LRRK2
ZNF586	6.79208	0.279096	0.266096	1.04885	0.294245	0.999844	Intermediate Monocyte	PD_GBA1_PD_LRRK2
ZNF814	4.25139	0.254908	0.361852	0.704452	0.481151	0.999844	Intermediate Monocyte	PD_GBA1_PD_LRRK2
ZNF587	3.48668	-0.44598	0.347776	-1.28238	0.19971	0.999844	Intermediate Monocyte	PD_GBA1_PD_LRRK2
ZNF274	7.59354	0.150189	0.237051	0.633573	0.526359	0.999844	Intermediate Monocyte	PD_GBA1_PD_LRRK2
ERVK3-1	11.7138	0.0110903	0.202476	0.0547731	0.956319	0.999844	Intermediate Monocyte	PD_GBA1_PD_LRRK2
A1BG	15.1241	0.0828745	0.231494	0.357999	0.720344	0.999844	Intermediate Monocyte	PD_GBA1_PD_LRRK2
ZNF324	2.08933	0.709801	0.464372	1.52852	0.126384	0.999844	Intermediate Monocyte	PD_GBA1_PD_LRRK2
ZBTB45	6.25611	0.32798	0.262066	1.25152	0.210745	0.999844	Intermediate Monocyte	PD_GBA1_PD_LRRK2
TRIM28	32.7024	-0.0969867	0.115157	-0.842217	0.399667	0.999844	Intermediate Monocyte	PD_GBA1_PD_LRRK2
CHMP2A	61.0452	-0.128813	0.117093	-1.10009	0.271293	0.999844	Intermediate Monocyte	PD_GBA1_PD_LRRK2
UBE2M	36.8141	0.045177	0.114472	0.394654	0.693099	0.999844	Intermediate Monocyte	PD_GBA1_PD_LRRK2
MZF1	8.70451	-0.0421884	0.226871	-0.185958	0.852478	0.999844	Intermediate Monocyte	PD_GBA1_PD_LRRK2
ZCCHC3	5.33648	0.10235	0.262285	0.390226	0.696369	0.999844	Intermediate Monocyte	PD_GBA1_PD_LRRK2
TRIB3	2.87144	0.740052	0.396487	1.86652	0.0619686	0.999844	Intermediate Monocyte	PD_GBA1_PD_LRRK2
RBCK1	51.1521	-0.0257537	0.102026	-0.252423	0.800714	0.999844	Intermediate Monocyte	PD_GBA1_PD_LRRK2
TBC1D20	9.5681	-0.014684	0.208292	-0.070497	0.943798	0.999844	Intermediate Monocyte	PD_GBA1_PD_LRRK2
CSNK2A1	34.08	-0.0973672	0.122656	-0.793823	0.427298	0.999844	Intermediate Monocyte	PD_GBA1_PD_LRRK2
SRXN1	10.5557	0.320517	0.223207	1.43596	0.151013	0.999844	Intermediate Monocyte	PD_GBA1_PD_LRRK2
FAM110A	73.699	-0.02944	0.130306	-0.225929	0.821257	0.999844	Intermediate Monocyte	PD_GBA1_PD_LRRK2
PSMF1	54.3897	-0.00550657	0.0970863	-0.0567183	0.95477	0.999844	Intermediate Monocyte	PD_GBA1_PD_LRRK2
FKBP1A	214.864	-0.113162	0.0739551	-1.53015	0.125979	0.999844	Intermediate Monocyte	PD_GBA1_PD_LRRK2
NSFL1C	21.5186	-0.0293328	0.14704	-0.199489	0.84188	0.999844	Intermediate Monocyte	PD_GBA1_PD_LRRK2
SIRPB2	26.7945	-0.195368	0.166908	-1.17052	0.241792	0.999844	Intermediate Monocyte	PD_GBA1_PD_LRRK2
SIRPD	9.28339	-0.1945	0.223517	-0.870177	0.384204	0.999844	Intermediate Monocyte	PD_GBA1_PD_LRRK2
SIRPB1	44.8736	-0.0569633	0.214473	-0.265596	0.79055	0.999844	Intermediate Monocyte	PD_GBA1_PD_LRRK2
SIRPA	22.7998	0.313579	0.192991	1.62484	0.104197	0.999844	Intermediate Monocyte	PD_GBA1_PD_LRRK2
STK35	3.71349	-0.339323	0.352477	-0.96268	0.335708	0.999844	Intermediate Monocyte	PD_GBA1_PD_LRRK2
SNRPB	81.7692	-0.0396821	0.0798534	-0.496936	0.619234	0.999844	Intermediate Monocyte	PD_GBA1_PD_LRRK2
NOP56	16.3408	-0.0562365	0.175677	-0.320113	0.748883	0.999844	Intermediate Monocyte	PD_GBA1_PD_LRRK2
IDH3B	27.4042	0.1221	0.128905	0.947206	0.343534	0.999844	Intermediate Monocyte	PD_GBA1_PD_LRRK2
PCED1A	8.51374	-0.0281595	0.211107	-0.13339	0.893885	0.999844	Intermediate Monocyte	PD_GBA1_PD_LRRK2
VPS16	12.4366	0.240941	0.177108	1.36042	0.173697	0.999844	Intermediate Monocyte	PD_GBA1_PD_LRRK2
PTPRA	39.0514	0.0403022	0.119981	0.335906	0.736942	0.999844	Intermediate Monocyte	PD_GBA1_PD_LRRK2
MRPS26	15.6437	-0.089428	0.173192	-0.516353	0.605608	0.999844	Intermediate Monocyte	PD_GBA1_PD_LRRK2
UBOX5	3.94033	-0.19546	0.357595	-0.546596	0.584657	0.999844	Intermediate Monocyte	PD_GBA1_PD_LRRK2
FASTKD5	3.89588	0.16452	0.342748	0.480002	0.631226	0.999844	Intermediate Monocyte	PD_GBA1_PD_LRRK2
DDRGK1	20.589	-0.0904762	0.142843	-0.633395	0.526476	0.999844	Intermediate Monocyte	PD_GBA1_PD_LRRK2
ITPA	28.2187	-0.0305598	0.125582	-0.243345	0.807738	0.999844	Intermediate Monocyte	PD_GBA1_PD_LRRK2
ATRN	12.9695	-0.0598133	0.204425	-0.292593	0.769834	0.999844	Intermediate Monocyte	PD_GBA1_PD_LRRK2
SIGLEC1	2.6354	-0.352574	0.552579	-0.638051	0.523441	0.999844	Intermediate Monocyte	PD_GBA1_PD_LRRK2
CENPB	15.458	-0.278473	0.194173	-1.43415	0.15153	0.999844	Intermediate Monocyte	PD_GBA1_PD_LRRK2
CDC25B	4.88245	-0.341076	0.302161	-1.12879	0.258988	0.999844	Intermediate Monocyte	PD_GBA1_PD_LRRK2
MAVS	9.11593	-0.020452	0.222763	-0.0918105	0.926849	0.999844	Intermediate Monocyte	PD_GBA1_PD_LRRK2
PANK2	33.6831	0.0784129	0.115364	0.679702	0.496693	0.999844	Intermediate Monocyte	PD_GBA1_PD_LRRK2
RNF24	23.6243	0.471246	0.219614	2.14579	0.03189	0.999844	Intermediate Monocyte	PD_GBA1_PD_LRRK2
PRNP	28.8407	0.0404675	0.144557	0.279942	0.779522	0.999844	Intermediate Monocyte	PD_GBA1_PD_LRRK2
RASSF2	53.15	-0.0502687	0.0908161	-0.553522	0.579906	0.999844	Intermediate Monocyte	PD_GBA1_PD_LRRK2
SLC23A2	14.9777	0.0812685	0.189629	0.428566	0.668239	0.999844	Intermediate Monocyte	PD_GBA1_PD_LRRK2
TMEM230	39.8084	-0.0102718	0.136817	-0.0750768	0.940154	0.999844	Intermediate Monocyte	PD_GBA1_PD_LRRK2
PCNA	6.08761	-0.112353	0.302605	-0.371288	0.710423	0.999844	Intermediate Monocyte	PD_GBA1_PD_LRRK2
CDS2	18.9797	0.144878	0.165587	0.874937	0.381608	0.999844	Intermediate Monocyte	PD_GBA1_PD_LRRK2
GPCPD1	72.8344	0.226941	0.129624	1.75077	0.0799852	0.999844	Intermediate Monocyte	PD_GBA1_PD_LRRK2
SHLD1	7.16068	-0.0243424	0.265236	-0.0917765	0.926876	0.999844	Intermediate Monocyte	PD_GBA1_PD_LRRK2
TRMT6	7.57566	0.339426	0.269043	1.2616	0.207092	0.999844	Intermediate Monocyte	PD_GBA1_PD_LRRK2
CRLS1	11.2254	0.212716	0.203253	1.04656	0.295303	0.999844	Intermediate Monocyte	PD_GBA1_PD_LRRK2
TMX4	27.0671	-0.0085519	0.150526	-0.0568134	0.954694	0.999844	Intermediate Monocyte	PD_GBA1_PD_LRRK2
PLCB1	50.9037	0.490484	0.278714	1.75981	0.0784403	0.999844	Intermediate Monocyte	PD_GBA1_PD_LRRK2
MKKS	12.1204	0.0092509	0.236273	0.0391534	0.968768	0.999844	Intermediate Monocyte	PD_GBA1_PD_LRRK2
SLX4IP	7.74	0.168276	0.227216	0.740601	0.458935	0.999844	Intermediate Monocyte	PD_GBA1_PD_LRRK2
BTBD3	4.1719	0.528156	0.336616	1.56901	0.116645	0.999844	Intermediate Monocyte	PD_GBA1_PD_LRRK2
TASP1	9.50999	-0.0116302	0.20146	-0.0577299	0.953964	0.999844	Intermediate Monocyte	PD_GBA1_PD_LRRK2
ESF1	9.3113	-0.0147109	0.227494	-0.0646648	0.948441	0.999844	Intermediate Monocyte	PD_GBA1_PD_LRRK2
NDUFAF5	4.95454	0.28969	0.297812	0.972726	0.330689	0.999844	Intermediate Monocyte	PD_GBA1_PD_LRRK2
KIF16B	5.17554	0.0430727	0.282155	0.152656	0.878669	0.999844	Intermediate Monocyte	PD_GBA1_PD_LRRK2
SNRPB2	32.9684	-0.00145098	0.112	-0.0129552	0.989664	0.999844	Intermediate Monocyte	PD_GBA1_PD_LRRK2
DSTN	34.3235	0.0658151	0.136725	0.48137	0.630254	0.999844	Intermediate Monocyte	PD_GBA1_PD_LRRK2
RRBP1	41.9365	0.0535572	0.122126	0.438541	0.660994	0.999844	Intermediate Monocyte	PD_GBA1_PD_LRRK2
SNX5	50.5241	-0.0321506	0.103801	-0.309734	0.756763	0.999844	Intermediate Monocyte	PD_GBA1_PD_LRRK2
MGME1	7.80935	0.184036	0.244779	0.751843	0.452146	0.999844	Intermediate Monocyte	PD_GBA1_PD_LRRK2
PET117	5.47876	0.346671	0.278899	1.243	0.213867	0.999844	Intermediate Monocyte	PD_GBA1_PD_LRRK2
POLR3F	4.64195	0.160606	0.295334	0.543812	0.586571	0.999844	Intermediate Monocyte	PD_GBA1_PD_LRRK2
SEC23B	15.8002	-0.0601826	0.171984	-0.349931	0.72639	0.999844	Intermediate Monocyte	PD_GBA1_PD_LRRK2
SMIM26	39.199	0.11233	0.144822	0.775639	0.437962	0.999844	Intermediate Monocyte	PD_GBA1_PD_LRRK2
DTD1	20.7114	-0.178053	0.144614	-1.23123	0.218236	0.999844	Intermediate Monocyte	PD_GBA1_PD_LRRK2
RIN2	18.9822	0.065013	0.179944	0.361295	0.717879	0.999844	Intermediate Monocyte	PD_GBA1_PD_LRRK2
NAA20	20.4823	0.0536748	0.160276	0.334889	0.737709	0.999844	Intermediate Monocyte	PD_GBA1_PD_LRRK2
CRNKL1	8.76465	0.304566	0.20804	1.46398	0.1432	0.999844	Intermediate Monocyte	PD_GBA1_PD_LRRK2
RALGAPA2	28.6574	0.00912398	0.138447	0.0659026	0.947455	0.999844	Intermediate Monocyte	PD_GBA1_PD_LRRK2
KIZ	6.94953	0.0524524	0.260473	0.201373	0.840407	0.999844	Intermediate Monocyte	PD_GBA1_PD_LRRK2
XRN2	64.0087	-0.181456	0.0961608	-1.88701	0.0591591	0.999844	Intermediate Monocyte	PD_GBA1_PD_LRRK2
THBD	4.57945	0.858106	0.440489	1.94808	0.0514057	0.999844	Intermediate Monocyte	PD_GBA1_PD_LRRK2
CD93	29.0612	0.19203	0.160198	1.1987	0.230643	0.999844	Intermediate Monocyte	PD_GBA1_PD_LRRK2
NXT1	23.4264	0.574598	0.372428	1.54284	0.122869	0.999844	Intermediate Monocyte	PD_GBA1_PD_LRRK2
GZF1	6.30599	0.0438111	0.293284	0.149381	0.881253	0.999844	Intermediate Monocyte	PD_GBA1_PD_LRRK2
NAPB	4.04204	-0.0780491	0.33005	-0.236477	0.813063	0.999844	Intermediate Monocyte	PD_GBA1_PD_LRRK2
CST3	2390.82	-0.0759987	0.106668	-0.712479	0.476168	0.999844	Intermediate Monocyte	PD_GBA1_PD_LRRK2
CST7	4.69409	0.697298	0.52675	1.32377	0.185578	0.999844	Intermediate Monocyte	PD_GBA1_PD_LRRK2
APMAP	12.9092	-0.0696741	0.193257	-0.360525	0.718455	0.999844	Intermediate Monocyte	PD_GBA1_PD_LRRK2
ACSS1	11.012	-0.514388	0.193667	-2.65605	0.00790629	0.999844	Intermediate Monocyte	PD_GBA1_PD_LRRK2
ENTPD6	7.52684	0.246067	0.249021	0.988135	0.323086	0.999844	Intermediate Monocyte	PD_GBA1_PD_LRRK2
PYGB	12.3924	-0.237487	0.188876	-1.25738	0.208618	0.999844	Intermediate Monocyte	PD_GBA1_PD_LRRK2
ABHD12	21.0724	-0.0395108	0.149751	-0.263843	0.791901	0.999844	Intermediate Monocyte	PD_GBA1_PD_LRRK2
ZNF337	4.0362	0.403871	0.330604	1.22161	0.221853	0.999844	Intermediate Monocyte	PD_GBA1_PD_LRRK2
HM13	84.6424	-0.000919415	0.086803	-0.010592	0.991549	0.999844	Intermediate Monocyte	PD_GBA1_PD_LRRK2
ID1	6.10771	0.0406166	0.374702	0.108397	0.913681	0.999844	Intermediate Monocyte	PD_GBA1_PD_LRRK2
BCL2L1	12.0638	0.15236	0.183542	0.830111	0.406476	0.999844	Intermediate Monocyte	PD_GBA1_PD_LRRK2
HCK	276.843	-0.0178252	0.107047	-0.166518	0.867749	0.999844	Intermediate Monocyte	PD_GBA1_PD_LRRK2
TM9SF4	32.1025	-0.0822107	0.148499	-0.553612	0.579844	0.999844	Intermediate Monocyte	PD_GBA1_PD_LRRK2
PLAGL2	38.9962	-0.0244314	0.159687	-0.152996	0.878402	0.999844	Intermediate Monocyte	PD_GBA1_PD_LRRK2
POFUT1	13.3425	-0.0787154	0.213319	-0.369003	0.712125	0.999844	Intermediate Monocyte	PD_GBA1_PD_LRRK2
KIF3B	10.4452	-0.0471439	0.192626	-0.244744	0.806655	0.999844	Intermediate Monocyte	PD_GBA1_PD_LRRK2
ASXL1	21.2657	0.0279596	0.156768	0.17835	0.858448	0.999844	Intermediate Monocyte	PD_GBA1_PD_LRRK2
NOL4L	17.2046	0.175151	0.246904	0.709392	0.478082	0.999844	Intermediate Monocyte	PD_GBA1_PD_LRRK2
COMMD7	36.5723	-0.0760549	0.119413	-0.636909	0.524184	0.999844	Intermediate Monocyte	PD_GBA1_PD_LRRK2
MAPRE1	28.6485	0.102478	0.135528	0.75614	0.449565	0.999844	Intermediate Monocyte	PD_GBA1_PD_LRRK2
CDK5RAP1	11.7112	-0.0384383	0.190984	-0.201265	0.840492	0.999844	Intermediate Monocyte	PD_GBA1_PD_LRRK2
CBFA2T2	16.6791	0.0542545	0.170213	0.318745	0.74992	0.999844	Intermediate Monocyte	PD_GBA1_PD_LRRK2
NECAB3	6.85701	0.330449	0.245155	1.34792	0.177684	0.999844	Intermediate Monocyte	PD_GBA1_PD_LRRK2
PXMP4	6.7868	0.146008	0.234027	0.623894	0.532697	0.999844	Intermediate Monocyte	PD_GBA1_PD_LRRK2
CHMP4B	51.247	0.0178429	0.111871	0.159495	0.873279	0.999844	Intermediate Monocyte	PD_GBA1_PD_LRRK2
RALY	92.6957	0.169202	0.0842532	2.00826	0.0446157	0.999844	Intermediate Monocyte	PD_GBA1_PD_LRRK2
EIF2S2	53.5869	0.066279	0.107991	0.613745	0.539384	0.999844	Intermediate Monocyte	PD_GBA1_PD_LRRK2
AHCY	28.7009	-0.0131368	0.153966	-0.0853224	0.932005	0.999844	Intermediate Monocyte	PD_GBA1_PD_LRRK2
ITCH	48.7421	0.00198322	0.105575	0.018785	0.985013	0.999844	Intermediate Monocyte	PD_GBA1_PD_LRRK2
DYNLRB1	34.108	0.171388	0.117032	1.46445	0.143072	0.999844	Intermediate Monocyte	PD_GBA1_PD_LRRK2
MAP1LC3A	1.68947	-0.34406	0.556495	-0.618262	0.536402	0.999844	Intermediate Monocyte	PD_GBA1_PD_LRRK2
PIGU	4.1199	0.255547	0.323059	0.791022	0.428931	0.999844	Intermediate Monocyte	PD_GBA1_PD_LRRK2
NCOA6	22.0852	-0.0585282	0.146669	-0.399051	0.689856	0.999844	Intermediate Monocyte	PD_GBA1_PD_LRRK2
TP53INP2	3.34139	-0.831305	0.382124	-2.17548	0.029594	0.999844	Intermediate Monocyte	PD_GBA1_PD_LRRK2
GGT7	2.86419	-0.230952	0.417625	-0.553013	0.580255	0.999844	Intermediate Monocyte	PD_GBA1_PD_LRRK2
ACSS2	12.8469	0.172449	0.194173	0.888121	0.374476	0.999844	Intermediate Monocyte	PD_GBA1_PD_LRRK2
GSS	12.6102	-0.122942	0.199348	-0.616723	0.537418	0.999844	Intermediate Monocyte	PD_GBA1_PD_LRRK2
TRPC4AP	38.401	0.0543604	0.119748	0.453958	0.649859	0.999844	Intermediate Monocyte	PD_GBA1_PD_LRRK2
EDEM2	12.568	0.057479	0.190299	0.302045	0.762618	0.999844	Intermediate Monocyte	PD_GBA1_PD_LRRK2
MMP24OS	81.5429	0.0298796	0.0839291	0.35601	0.721833	0.999844	Intermediate Monocyte	PD_GBA1_PD_LRRK2
MMP24	1.52229	0.259588	0.559288	0.46414	0.642548	0.999844	Intermediate Monocyte	PD_GBA1_PD_LRRK2
EIF6	49.4356	-0.0586934	0.124682	-0.470746	0.637822	0.999844	Intermediate Monocyte	PD_GBA1_PD_LRRK2
UQCC1	5.38808	-0.188091	0.297247	-0.632776	0.52688	0.999844	Intermediate Monocyte	PD_GBA1_PD_LRRK2
CEP250	6.00599	0.181877	0.278814	0.652325	0.514191	0.999844	Intermediate Monocyte	PD_GBA1_PD_LRRK2
ERGIC3	63.3098	-0.0825074	0.0927469	-0.889598	0.373682	0.999844	Intermediate Monocyte	PD_GBA1_PD_LRRK2
CPNE1	30.4376	0.578769	0.188728	3.06668	0.0021645	0.999844	Intermediate Monocyte	PD_GBA1_PD_LRRK2
RBM12	5.94166	-0.311291	0.261545	-1.1902	0.233967	0.999844	Intermediate Monocyte	PD_GBA1_PD_LRRK2
ROMO1	58.5221	0.00232966	0.148166	0.0157233	0.987455	0.999844	Intermediate Monocyte	PD_GBA1_PD_LRRK2
RBM39	125.995	0.183193	0.108057	1.69533	0.0900126	0.999844	Intermediate Monocyte	PD_GBA1_PD_LRRK2
PHF20	71.1735	0.104666	0.111202	0.941221	0.346592	0.999844	Intermediate Monocyte	PD_GBA1_PD_LRRK2
SCAND1	87.1038	0.0790404	0.0863275	0.915588	0.359883	0.999844	Intermediate Monocyte	PD_GBA1_PD_LRRK2
CNBD2	4.46385	0.389003	0.332349	1.17046	0.241814	0.999844	Intermediate Monocyte	PD_GBA1_PD_LRRK2
AAR2	10.0353	0.00398629	0.208492	0.0191196	0.984746	0.999844	Intermediate Monocyte	PD_GBA1_PD_LRRK2
DLGAP4	16.7324	0.0229943	0.195953	0.117346	0.906586	0.999844	Intermediate Monocyte	PD_GBA1_PD_LRRK2
TGIF2	10.5931	-0.158688	0.196373	-0.808097	0.419035	0.999844	Intermediate Monocyte	PD_GBA1_PD_LRRK2
RAB5IF	79.3317	0.0463578	0.114623	0.404439	0.68589	0.999844	Intermediate Monocyte	PD_GBA1_PD_LRRK2
NDRG3	8.65708	0.0498588	0.2229	0.223683	0.823004	0.999844	Intermediate Monocyte	PD_GBA1_PD_LRRK2
SOGA1	6.86443	0.332806	0.268557	1.23924	0.215257	0.999844	Intermediate Monocyte	PD_GBA1_PD_LRRK2
SAMHD1	302.749	-0.0334469	0.0819292	-0.408242	0.683096	0.999844	Intermediate Monocyte	PD_GBA1_PD_LRRK2
RBL1	4.68649	-0.436712	0.317403	-1.37589	0.168855	0.999844	Intermediate Monocyte	PD_GBA1_PD_LRRK2
MANBAL	6.62805	-0.251348	0.264584	-0.949976	0.342125	0.999844	Intermediate Monocyte	PD_GBA1_PD_LRRK2
SRC	14.5695	0.274419	0.187492	1.46363	0.143294	0.999844	Intermediate Monocyte	PD_GBA1_PD_LRRK2
BLCAP	21.1573	0.0878183	0.141669	0.619883	0.535335	0.999844	Intermediate Monocyte	PD_GBA1_PD_LRRK2
CTNNBL1	24.7994	0.0201441	0.130869	0.153925	0.877669	0.999844	Intermediate Monocyte	PD_GBA1_PD_LRRK2
TTI1	4.18832	0.217457	0.33923	0.641032	0.521502	0.999844	Intermediate Monocyte	PD_GBA1_PD_LRRK2
TGM2	3.70329	-0.80431	0.385487	-2.08648	0.0369355	0.999844	Intermediate Monocyte	PD_GBA1_PD_LRRK2
RALGAPB	16.7446	0.0458349	0.175945	0.260507	0.794472	0.999844	Intermediate Monocyte	PD_GBA1_PD_LRRK2
ACTR5	4.50984	0.331958	0.32664	1.01628	0.309497	0.999844	Intermediate Monocyte	PD_GBA1_PD_LRRK2
PPP1R16B	7.52273	0.320337	0.53029	0.604079	0.545791	0.999844	Intermediate Monocyte	PD_GBA1_PD_LRRK2
DHX35	8.26702	-0.309908	0.241854	-1.28139	0.200058	0.999844	Intermediate Monocyte	PD_GBA1_PD_LRRK2
MAFB	133.599	0.169858	0.126164	1.34632	0.178199	0.999844	Intermediate Monocyte	PD_GBA1_PD_LRRK2
TOP1	54.1795	0.0916469	0.101456	0.903319	0.366357	0.999844	Intermediate Monocyte	PD_GBA1_PD_LRRK2
ZHX3	3.41416	0.132803	0.37104	0.357922	0.720402	0.999844	Intermediate Monocyte	PD_GBA1_PD_LRRK2
CHD6	22.0931	0.00215249	0.148888	0.0144571	0.988465	0.999844	Intermediate Monocyte	PD_GBA1_PD_LRRK2
SRSF6	24.6174	-0.0843584	0.142354	-0.592595	0.553452	0.999844	Intermediate Monocyte	PD_GBA1_PD_LRRK2
IFT52	8.19278	-0.324631	0.224004	-1.44922	0.147277	0.999844	Intermediate Monocyte	PD_GBA1_PD_LRRK2
OSER1	26.1067	0.290802	0.200317	1.45171	0.146582	0.999844	Intermediate Monocyte	PD_GBA1_PD_LRRK2
SERINC3	31.9569	0.000765389	0.127587	0.00599898	0.995214	0.999844	Intermediate Monocyte	PD_GBA1_PD_LRRK2
ADA	24.8102	-0.100077	0.154028	-0.649731	0.515866	0.999844	Intermediate Monocyte	PD_GBA1_PD_LRRK2
YWHAB	287.145	-0.0699825	0.0782216	-0.89467	0.370963	0.999844	Intermediate Monocyte	PD_GBA1_PD_LRRK2
STK4	72.6856	0.10553	0.0880685	1.19827	0.230811	0.999844	Intermediate Monocyte	PD_GBA1_PD_LRRK2
SYS1	11.6043	0.0158986	0.193075	0.0823443	0.934373	0.999844	Intermediate Monocyte	PD_GBA1_PD_LRRK2
DBNDD2	10.0599	0.0447854	0.252796	0.17716	0.859383	0.999844	Intermediate Monocyte	PD_GBA1_PD_LRRK2
PIGT	18.2079	0.0579076	0.158441	0.365483	0.714751	0.999844	Intermediate Monocyte	PD_GBA1_PD_LRRK2
DNTTIP1	24.4159	0.0480954	0.173468	0.277257	0.781582	0.999844	Intermediate Monocyte	PD_GBA1_PD_LRRK2
TNNC2	0.370801	-0.336635	1.21463	-0.277151	0.781664	0.999844	Intermediate Monocyte	PD_GBA1_PD_LRRK2
SNX21	4.93085	-0.661094	0.343934	-1.92215	0.0545864	0.999844	Intermediate Monocyte	PD_GBA1_PD_LRRK2
ACOT8	14.589	-0.0796963	0.184746	-0.431384	0.666189	0.999844	Intermediate Monocyte	PD_GBA1_PD_LRRK2
ZSWIM1	1.93119	0.127378	0.492622	0.258572	0.795965	0.999844	Intermediate Monocyte	PD_GBA1_PD_LRRK2
CTSA	41.539	0.0688618	0.119804	0.574788	0.565435	0.999844	Intermediate Monocyte	PD_GBA1_PD_LRRK2
PCIF1	28.0186	0.133564	0.164735	0.81078	0.417492	0.999844	Intermediate Monocyte	PD_GBA1_PD_LRRK2
ZNF335	12.6599	0.0708397	0.186256	0.380335	0.703697	0.999844	Intermediate Monocyte	PD_GBA1_PD_LRRK2
NCOA5	10.6528	0.129381	0.207463	0.623636	0.532866	0.999844	Intermediate Monocyte	PD_GBA1_PD_LRRK2
CD40	12.6901	-0.395641	0.214653	-1.84317	0.0653046	0.999844	Intermediate Monocyte	PD_GBA1_PD_LRRK2
SLC35C2	13.7725	-0.0923623	0.180684	-0.511182	0.609224	0.999844	Intermediate Monocyte	PD_GBA1_PD_LRRK2
ELMO2	17.7734	0.128746	0.176523	0.729342	0.465792	0.999844	Intermediate Monocyte	PD_GBA1_PD_LRRK2
TP53RK	6.56413	0.0661112	0.275242	0.240193	0.81018	0.999844	Intermediate Monocyte	PD_GBA1_PD_LRRK2
ZMYND8	13.2495	-0.227615	0.214725	-1.06003	0.289131	0.999844	Intermediate Monocyte	PD_GBA1_PD_LRRK2
NCOA3	67.3478	0.0852053	0.113915	0.747975	0.454475	0.999844	Intermediate Monocyte	PD_GBA1_PD_LRRK2
SULF2	98.9163	-0.0196739	0.11757	-0.167337	0.867105	0.999844	Intermediate Monocyte	PD_GBA1_PD_LRRK2
PREX1	84.0407	0.0241672	0.0986454	0.244991	0.806464	0.999844	Intermediate Monocyte	PD_GBA1_PD_LRRK2
ARFGEF2	22.515	0.122216	0.148138	0.825013	0.409364	0.999844	Intermediate Monocyte	PD_GBA1_PD_LRRK2
CSE1L	12.1013	0.0190643	0.21209	0.0898881	0.928376	0.999844	Intermediate Monocyte	PD_GBA1_PD_LRRK2
STAU1	32.2421	0.0497359	0.118811	0.418612	0.6755	0.999844	Intermediate Monocyte	PD_GBA1_PD_LRRK2
DDX27	18.5986	-0.241672	0.152635	-1.58334	0.113345	0.999844	Intermediate Monocyte	PD_GBA1_PD_LRRK2
ZNFX1	37.0365	0.168767	0.124982	1.35033	0.17691	0.999844	Intermediate Monocyte	PD_GBA1_PD_LRRK2
B4GALT5	31.2821	0.0737715	0.182603	0.404	0.686213	0.999844	Intermediate Monocyte	PD_GBA1_PD_LRRK2
SLC9A8	21.2349	0.0275355	0.186994	0.147253	0.882932	0.999844	Intermediate Monocyte	PD_GBA1_PD_LRRK2
RNF114	47.1772	0.0148106	0.159235	0.0930111	0.925895	0.999844	Intermediate Monocyte	PD_GBA1_PD_LRRK2
UBE2V1	53.6373	0.0811624	0.0967379	0.838993	0.401473	0.999844	Intermediate Monocyte	PD_GBA1_PD_LRRK2
TMEM189	22.5945	0.00254703	0.175279	0.0145313	0.988406	0.999844	Intermediate Monocyte	PD_GBA1_PD_LRRK2
CEBPB	317.856	0.226014	0.118022	1.91501	0.0554912	0.999844	Intermediate Monocyte	PD_GBA1_PD_LRRK2
PTPN1	49.2437	0.101922	0.12117	0.841146	0.400266	0.999844	Intermediate Monocyte	PD_GBA1_PD_LRRK2
ADNP	18.3427	-0.0249126	0.164951	-0.15103	0.879952	0.999844	Intermediate Monocyte	PD_GBA1_PD_LRRK2
DPM1	11.4084	-0.0757006	0.221454	-0.341835	0.732475	0.999844	Intermediate Monocyte	PD_GBA1_PD_LRRK2
ZNF217	39.3962	0.0723983	0.207544	0.348834	0.727214	0.999844	Intermediate Monocyte	PD_GBA1_PD_LRRK2
PFDN4	15.2832	-0.336405	0.16616	-2.02458	0.0429104	0.999844	Intermediate Monocyte	PD_GBA1_PD_LRRK2
FAM210B	11.0917	-0.134986	0.217087	-0.621805	0.53407	0.999844	Intermediate Monocyte	PD_GBA1_PD_LRRK2
CSTF1	2.67698	0.408198	0.420929	0.969756	0.332168	0.999844	Intermediate Monocyte	PD_GBA1_PD_LRRK2
CASS4	2.69377	-0.586428	0.494934	-1.18486	0.236073	0.999844	Intermediate Monocyte	PD_GBA1_PD_LRRK2
RTF2	46.617	0.180975	0.106662	1.69671	0.0897511	0.999844	Intermediate Monocyte	PD_GBA1_PD_LRRK2
RAE1	15.7519	0.447117	0.182057	2.45592	0.0140525	0.999844	Intermediate Monocyte	PD_GBA1_PD_LRRK2
RBM38	22.9629	0.476669	0.23729	2.0088	0.0445581	0.999844	Intermediate Monocyte	PD_GBA1_PD_LRRK2
ZBP1	4.44576	-0.464213	0.30333	-1.53039	0.125921	0.999844	Intermediate Monocyte	PD_GBA1_PD_LRRK2
RAB22A	17.8731	0.187142	0.180212	1.03845	0.299059	0.999844	Intermediate Monocyte	PD_GBA1_PD_LRRK2
VAPB	7.40533	-0.148506	0.2622	-0.566383	0.571133	0.999844	Intermediate Monocyte	PD_GBA1_PD_LRRK2
STX16	27.1894	0.00141556	0.149529	0.00946676	0.992447	0.999844	Intermediate Monocyte	PD_GBA1_PD_LRRK2
NPEPL1	21.6113	0.0180677	0.142619	0.126685	0.89919	0.999844	Intermediate Monocyte	PD_GBA1_PD_LRRK2
GNAS	242.792	0.0561812	0.0811378	0.692418	0.488675	0.999844	Intermediate Monocyte	PD_GBA1_PD_LRRK2
NELFCD	14.327	0.266675	0.17755	1.50197	0.133104	0.999844	Intermediate Monocyte	PD_GBA1_PD_LRRK2
CTSZ	238.883	0.0970191	0.0880889	1.10138	0.270732	0.999844	Intermediate Monocyte	PD_GBA1_PD_LRRK2
ATP5F1E	656.587	-0.00271732	0.117962	-0.0230356	0.981622	0.999844	Intermediate Monocyte	PD_GBA1_PD_LRRK2
PRELID3B	13.6873	0.369019	0.191507	1.92692	0.0539894	0.999844	Intermediate Monocyte	PD_GBA1_PD_LRRK2
SYCP2	0.44316	-0.709442	1.08385	-0.654557	0.512753	0.999844	Intermediate Monocyte	PD_GBA1_PD_LRRK2
FAM217B	5.47506	0.154226	0.299589	0.514791	0.606699	0.999844	Intermediate Monocyte	PD_GBA1_PD_LRRK2
PPP1R3D	3.30445	0.0862889	0.371209	0.232454	0.816186	0.999844	Intermediate Monocyte	PD_GBA1_PD_LRRK2
TAF4	5.60183	0.0453872	0.308062	0.147332	0.88287	0.999844	Intermediate Monocyte	PD_GBA1_PD_LRRK2
LSM14B	10.3296	0.334098	0.219822	1.51986	0.128546	0.999844	Intermediate Monocyte	PD_GBA1_PD_LRRK2
PSMA7	168.058	0.0550632	0.0839239	0.656109	0.511754	0.999844	Intermediate Monocyte	PD_GBA1_PD_LRRK2
SS18L1	5.37284	-0.228411	0.316789	-0.721021	0.470897	0.999844	Intermediate Monocyte	PD_GBA1_PD_LRRK2
MTG2	7.50921	-0.150992	0.236245	-0.639133	0.522736	0.999844	Intermediate Monocyte	PD_GBA1_PD_LRRK2
OSBPL2	11.3661	0.00741676	0.212378	0.0349225	0.972142	0.999844	Intermediate Monocyte	PD_GBA1_PD_LRRK2
ADRM1	49.8601	0.00297688	0.118752	0.025068	0.980001	0.999844	Intermediate Monocyte	PD_GBA1_PD_LRRK2
MRGBP	10.4063	-0.0307476	0.201284	-0.152758	0.878589	0.999844	Intermediate Monocyte	PD_GBA1_PD_LRRK2
OGFR	78.1505	-0.105858	0.0903349	-1.17184	0.241263	0.999844	Intermediate Monocyte	PD_GBA1_PD_LRRK2
DIDO1	20.3305	-0.05915	0.149099	-0.396717	0.691576	0.999844	Intermediate Monocyte	PD_GBA1_PD_LRRK2
GID8	21.9064	-0.0178089	0.153371	-0.116116	0.90756	0.999844	Intermediate Monocyte	PD_GBA1_PD_LRRK2
SLC17A9	3.81788	-0.426626	0.341097	-1.25075	0.211027	0.999844	Intermediate Monocyte	PD_GBA1_PD_LRRK2
YTHDF1	13.675	0.274539	0.191427	1.43417	0.151524	0.999844	Intermediate Monocyte	PD_GBA1_PD_LRRK2
ARFGAP1	8.81954	-0.0505451	0.209282	-0.241517	0.809154	0.999844	Intermediate Monocyte	PD_GBA1_PD_LRRK2
PPDPF	269.967	0.109121	0.148321	0.735707	0.461909	0.999844	Intermediate Monocyte	PD_GBA1_PD_LRRK2
HELZ2	8.32976	-0.0934456	0.232685	-0.401596	0.687981	0.999844	Intermediate Monocyte	PD_GBA1_PD_LRRK2
GMEB2	8.92261	0.0696973	0.229809	0.303284	0.761674	0.999844	Intermediate Monocyte	PD_GBA1_PD_LRRK2
STMN3	4.12772	0.261229	0.350105	0.746144	0.45558	0.999844	Intermediate Monocyte	PD_GBA1_PD_LRRK2
RTEL1	4.60898	0.254607	0.287314	0.886164	0.375529	0.999844	Intermediate Monocyte	PD_GBA1_PD_LRRK2
ARFRP1	10.3403	-0.140042	0.19341	-0.724066	0.469025	0.999844	Intermediate Monocyte	PD_GBA1_PD_LRRK2
ZGPAT	17.26	-0.180776	0.166767	-1.08401	0.278362	0.999844	Intermediate Monocyte	PD_GBA1_PD_LRRK2
LIME1	3.08996	0.229758	0.388006	0.592151	0.553749	0.999844	Intermediate Monocyte	PD_GBA1_PD_LRRK2
SLC2A4RG	10.2694	0.0751889	0.198251	0.37926	0.704495	0.999844	Intermediate Monocyte	PD_GBA1_PD_LRRK2
ZBTB46	3.71998	0.659775	0.38742	1.70299	0.0885691	0.999844	Intermediate Monocyte	PD_GBA1_PD_LRRK2
TPD52L2	28.561	0.207507	0.126758	1.63703	0.101624	0.999844	Intermediate Monocyte	PD_GBA1_PD_LRRK2
DNAJC5	23.9052	-0.0466473	0.133801	-0.348632	0.727365	0.999844	Intermediate Monocyte	PD_GBA1_PD_LRRK2
UCKL1	15.0436	0.164277	0.18701	0.878435	0.379708	0.999844	Intermediate Monocyte	PD_GBA1_PD_LRRK2
PRPF6	34.6506	-0.276369	0.120603	-2.29157	0.0219306	0.999844	Intermediate Monocyte	PD_GBA1_PD_LRRK2
TCEA2	13.2897	-0.184797	0.187493	-0.985622	0.324319	0.999844	Intermediate Monocyte	PD_GBA1_PD_LRRK2
RGS19	142.188	-0.0233424	0.0909999	-0.256511	0.797557	0.999844	Intermediate Monocyte	PD_GBA1_PD_LRRK2
OPRL1	4.32706	-0.343937	0.337761	-1.01828	0.308543	0.999844	Intermediate Monocyte	PD_GBA1_PD_LRRK2
LKAAEAR1	5.44478	0.389694	0.296958	1.31229	0.189424	0.999844	Intermediate Monocyte	PD_GBA1_PD_LRRK2
PCMTD2	7.08018	-0.164699	0.238414	-0.690813	0.489683	0.999844	Intermediate Monocyte	PD_GBA1_PD_LRRK2
GATD3B	19.6051	0.0334821	0.255924	0.130828	0.895911	0.999844	Intermediate Monocyte	PD_GBA1_PD_LRRK2
SIK1B	7.43545	-0.084307	0.37955	-0.222123	0.824218	0.999844	Intermediate Monocyte	PD_GBA1_PD_LRRK2
U2AF1L5	10.395	-0.213797	0.881146	-0.242635	0.808288	0.999844	Intermediate Monocyte	PD_GBA1_PD_LRRK2
HSPA13	4.13101	0.691529	0.328582	2.10459	0.035327	0.999844	Intermediate Monocyte	PD_GBA1_PD_LRRK2
SAMSN1	103.038	0.014324	0.208259	0.06878	0.945165	0.999844	Intermediate Monocyte	PD_GBA1_PD_LRRK2
NRIP1	51.9247	0.601177	0.323466	1.85855	0.0630911	0.999844	Intermediate Monocyte	PD_GBA1_PD_LRRK2
USP25	45.9055	-0.0567248	0.099259	-0.571483	0.567672	0.999844	Intermediate Monocyte	PD_GBA1_PD_LRRK2
BTG3	2.7138	0.00821995	0.399904	0.0205548	0.983601	0.999844	Intermediate Monocyte	PD_GBA1_PD_LRRK2
MRPL39	5.49555	0.339717	0.276582	1.22827	0.219345	0.999844	Intermediate Monocyte	PD_GBA1_PD_LRRK2
ATP5PF	80.4486	0.0124581	0.104131	0.119639	0.904769	0.999844	Intermediate Monocyte	PD_GBA1_PD_LRRK2
GABPA	9.67486	-0.116185	0.227325	-0.511097	0.609283	0.999844	Intermediate Monocyte	PD_GBA1_PD_LRRK2
APP	27.0978	0.197193	0.153285	1.28645	0.198287	0.999844	Intermediate Monocyte	PD_GBA1_PD_LRRK2
LTN1	13.2769	0.233057	0.195177	1.19408	0.232445	0.999844	Intermediate Monocyte	PD_GBA1_PD_LRRK2
USP16	26.4689	0.0708341	0.130293	0.543651	0.586682	0.999844	Intermediate Monocyte	PD_GBA1_PD_LRRK2
CCT8	51.6513	-0.0081656	0.113261	-0.0720956	0.942526	0.999844	Intermediate Monocyte	PD_GBA1_PD_LRRK2
MAP3K7CL	9.93965	-0.372456	0.309038	-1.20521	0.228122	0.999844	Intermediate Monocyte	PD_GBA1_PD_LRRK2
BACH1	124.158	-0.0587146	0.0874335	-0.671535	0.50188	0.999844	Intermediate Monocyte	PD_GBA1_PD_LRRK2
TIAM1	34.2647	-0.231177	0.158439	-1.45909	0.144541	0.999844	Intermediate Monocyte	PD_GBA1_PD_LRRK2
SOD1	87.2372	-0.0344586	0.129895	-0.26528	0.790794	0.999844	Intermediate Monocyte	PD_GBA1_PD_LRRK2
SCAF4	28.3266	0.167828	0.156777	1.07049	0.2844	0.999844	Intermediate Monocyte	PD_GBA1_PD_LRRK2
CFAP298	12.3635	0.00392607	0.206741	0.0189903	0.984849	0.999844	Intermediate Monocyte	PD_GBA1_PD_LRRK2
SYNJ1	25.085	0.0997445	0.142483	0.700043	0.483901	0.999844	Intermediate Monocyte	PD_GBA1_PD_LRRK2
PAXBP1	20.9142	0.118893	0.144468	0.822973	0.410523	0.999844	Intermediate Monocyte	PD_GBA1_PD_LRRK2
OLIG1	13.4953	0.363063	0.336267	1.07969	0.280282	0.999844	Intermediate Monocyte	PD_GBA1_PD_LRRK2
IFNAR2	82.4524	-0.0917246	0.104274	-0.879647	0.379051	0.999844	Intermediate Monocyte	PD_GBA1_PD_LRRK2
IL10RB	44.0692	0.00951295	0.13905	0.068414	0.945456	0.999844	Intermediate Monocyte	PD_GBA1_PD_LRRK2
IFNAR1	36.5838	-0.00508704	0.137331	-0.0370422	0.970451	0.999844	Intermediate Monocyte	PD_GBA1_PD_LRRK2
IFNGR2	157.624	0.279809	0.129261	2.16468	0.0304123	0.999844	Intermediate Monocyte	PD_GBA1_PD_LRRK2
TMEM50B	15.0254	0.154016	0.167799	0.917861	0.358691	0.999844	Intermediate Monocyte	PD_GBA1_PD_LRRK2
GART	13.5242	-0.0112796	0.18862	-0.0598008	0.952314	0.999844	Intermediate Monocyte	PD_GBA1_PD_LRRK2
SON	132.547	0.237008	0.083261	2.84657	0.00441927	0.999844	Intermediate Monocyte	PD_GBA1_PD_LRRK2
CRYZL1	13.0538	-0.00900217	0.183957	-0.0489364	0.96097	0.999844	Intermediate Monocyte	PD_GBA1_PD_LRRK2
ITSN1	17.9659	0.211605	0.202507	1.04493	0.296055	0.999844	Intermediate Monocyte	PD_GBA1_PD_LRRK2
ATP5PO	135.686	0.00741594	0.0783743	0.0946221	0.924615	0.999844	Intermediate Monocyte	PD_GBA1_PD_LRRK2
MRPS6	29.3097	-0.123216	0.137771	-0.894348	0.371136	0.999844	Intermediate Monocyte	PD_GBA1_PD_LRRK2
SLC5A3	4.10995	0.451834	0.351421	1.28574	0.198535	0.999844	Intermediate Monocyte	PD_GBA1_PD_LRRK2
KCNE1	11.2997	0.0451635	0.2596	0.173974	0.861886	0.999844	Intermediate Monocyte	PD_GBA1_PD_LRRK2
RCAN1	9.50384	-0.134603	0.223686	-0.60175	0.547341	0.999844	Intermediate Monocyte	PD_GBA1_PD_LRRK2
RUNX1	45.5783	0.170666	0.117795	1.44884	0.147381	0.999844	Intermediate Monocyte	PD_GBA1_PD_LRRK2
CBR1	31.6371	-0.0945139	0.169226	-0.558508	0.576498	0.999844	Intermediate Monocyte	PD_GBA1_PD_LRRK2
DOP1B	22.486	-0.139569	0.176633	-0.790162	0.429433	0.999844	Intermediate Monocyte	PD_GBA1_PD_LRRK2
MORC3	23.8849	-0.060888	0.13504	-0.450888	0.65207	0.999844	Intermediate Monocyte	PD_GBA1_PD_LRRK2
HLCS	7.99895	0.160866	0.254012	0.6333	0.526538	0.999844	Intermediate Monocyte	PD_GBA1_PD_LRRK2
PIGP	8.42375	0.309093	0.238181	1.29773	0.194382	0.999844	Intermediate Monocyte	PD_GBA1_PD_LRRK2
TTC3	35.164	-0.219354	0.125787	-1.74386	0.0811843	0.999844	Intermediate Monocyte	PD_GBA1_PD_LRRK2
VPS26C	17.2741	0.0997645	0.155535	0.641429	0.521244	0.999844	Intermediate Monocyte	PD_GBA1_PD_LRRK2
DYRK1A	40.1485	-0.0954452	0.113996	-0.837268	0.402442	0.999844	Intermediate Monocyte	PD_GBA1_PD_LRRK2
ETS2	47.4384	0.098898	0.286588	0.345088	0.730028	0.999844	Intermediate Monocyte	PD_GBA1_PD_LRRK2
PSMG1	7.84087	-0.0613573	0.268545	-0.22848	0.819273	0.999844	Intermediate Monocyte	PD_GBA1_PD_LRRK2
BRWD1	28.0822	0.242403	0.143211	1.69262	0.0905275	0.999844	Intermediate Monocyte	PD_GBA1_PD_LRRK2
HMGN1	43.2823	0.164133	0.137989	1.18947	0.234256	0.999844	Intermediate Monocyte	PD_GBA1_PD_LRRK2
MX2	36.0981	-0.182667	0.172243	-1.06052	0.28891	0.999844	Intermediate Monocyte	PD_GBA1_PD_LRRK2
MX1	26.9394	-0.42693	0.279399	-1.52803	0.126506	0.999844	Intermediate Monocyte	PD_GBA1_PD_LRRK2
C2CD2	5.54218	0.122516	0.271119	0.451891	0.651348	0.999844	Intermediate Monocyte	PD_GBA1_PD_LRRK2
ZBTB21	8.61211	0.306638	0.307077	0.998571	0.318003	0.999844	Intermediate Monocyte	PD_GBA1_PD_LRRK2
ABCG1	2.48999	0.324099	0.531887	0.609337	0.542301	0.999844	Intermediate Monocyte	PD_GBA1_PD_LRRK2
SLC37A1	10.126	-0.0718936	0.235565	-0.305196	0.760217	0.999844	Intermediate Monocyte	PD_GBA1_PD_LRRK2
WDR4	3.8059	-0.13251	0.374066	-0.354244	0.723156	0.999844	Intermediate Monocyte	PD_GBA1_PD_LRRK2
NDUFV3	34.5351	-0.114937	0.128847	-0.892043	0.37237	0.999844	Intermediate Monocyte	PD_GBA1_PD_LRRK2
PKNOX1	7.08547	-0.228596	0.262049	-0.87234	0.383023	0.999844	Intermediate Monocyte	PD_GBA1_PD_LRRK2
U2AF1	18.8878	0.113709	0.510557	0.222716	0.823756	0.999844	Intermediate Monocyte	PD_GBA1_PD_LRRK2
SIK1	2.84518	1.10383	0.528558	2.08837	0.0367643	0.999844	Intermediate Monocyte	PD_GBA1_PD_LRRK2
RRP1B	13.3443	-0.113591	0.193875	-0.585898	0.557944	0.999844	Intermediate Monocyte	PD_GBA1_PD_LRRK2
PDXK	36.9208	-0.0209856	0.144458	-0.145272	0.884496	0.999844	Intermediate Monocyte	PD_GBA1_PD_LRRK2
CSTB	223.073	-0.0194073	0.114245	-0.169874	0.865109	0.999844	Intermediate Monocyte	PD_GBA1_PD_LRRK2
AGPAT3	65.4985	-0.19726	0.0928652	-2.12415	0.0336574	0.999844	Intermediate Monocyte	PD_GBA1_PD_LRRK2
TRAPPC10	41.3445	0.0340918	0.131977	0.258317	0.796162	0.999844	Intermediate Monocyte	PD_GBA1_PD_LRRK2
GATD3A	6.10789	0.562508	0.766276	0.734081	0.462899	0.999844	Intermediate Monocyte	PD_GBA1_PD_LRRK2
PFKL	63.5928	-0.0016635	0.128517	-0.0129438	0.989673	0.999844	Intermediate Monocyte	PD_GBA1_PD_LRRK2
CFAP410	8.98471	-0.153961	0.217901	-0.706562	0.479839	0.999844	Intermediate Monocyte	PD_GBA1_PD_LRRK2
TRPM2	4.57008	0.0178055	0.345566	0.0515257	0.958907	0.999844	Intermediate Monocyte	PD_GBA1_PD_LRRK2
UBE2G2	23.4373	0.175977	0.149824	1.17456	0.240172	0.999844	Intermediate Monocyte	PD_GBA1_PD_LRRK2
SUMO3	46.3934	0.0234645	0.11824	0.198448	0.842694	0.999844	Intermediate Monocyte	PD_GBA1_PD_LRRK2
PTTG1IP	55.4732	0.0178937	0.10458	0.1711	0.864145	0.999844	Intermediate Monocyte	PD_GBA1_PD_LRRK2
ITGB2	462.635	0.0724853	0.0776693	0.933254	0.350689	0.999844	Intermediate Monocyte	PD_GBA1_PD_LRRK2
FAM207A	12.5608	0.145	0.205734	0.70479	0.480941	0.999844	Intermediate Monocyte	PD_GBA1_PD_LRRK2
POFUT2	4.42472	0.604775	0.304514	1.98603	0.0470297	0.999844	Intermediate Monocyte	PD_GBA1_PD_LRRK2
SLC19A1	10.4878	0.177647	0.220009	0.807452	0.419406	0.999844	Intermediate Monocyte	PD_GBA1_PD_LRRK2
SPATC1L	5.60799	-0.581572	0.392507	-1.48169	0.138423	0.999844	Intermediate Monocyte	PD_GBA1_PD_LRRK2
MCM3AP	17.1576	0.24662	0.183586	1.34335	0.179159	0.999844	Intermediate Monocyte	PD_GBA1_PD_LRRK2
YBEY	6.72107	0.0319733	0.284453	0.112403	0.910504	0.999844	Intermediate Monocyte	PD_GBA1_PD_LRRK2
PCNT	12.6277	-0.385029	0.198834	-1.93643	0.052815	0.999844	Intermediate Monocyte	PD_GBA1_PD_LRRK2
DIP2A	17.2798	-0.247604	0.161353	-1.53454	0.124896	0.999844	Intermediate Monocyte	PD_GBA1_PD_LRRK2
S100B	1.97877	-1.11564	0.710268	-1.57073	0.116245	0.999844	Intermediate Monocyte	PD_GBA1_PD_LRRK2
PRMT2	46.2111	0.0679967	0.112242	0.605802	0.544646	0.999844	Intermediate Monocyte	PD_GBA1_PD_LRRK2
IL17RA	60.4696	0.0251368	0.0923245	0.272266	0.785418	0.999844	Intermediate Monocyte	PD_GBA1_PD_LRRK2
HDHD5	16.3002	0.0841064	0.196781	0.427411	0.66908	0.999844	Intermediate Monocyte	PD_GBA1_PD_LRRK2
ADA2	127.529	-0.0656224	0.112442	-0.583614	0.55948	0.999844	Intermediate Monocyte	PD_GBA1_PD_LRRK2
ATP6V1E1	25.6912	-0.223737	0.137201	-1.63072	0.102949	0.999844	Intermediate Monocyte	PD_GBA1_PD_LRRK2
BCL2L13	17.6797	-0.14341	0.162501	-0.882514	0.377499	0.999844	Intermediate Monocyte	PD_GBA1_PD_LRRK2
BID	144.292	-0.0312325	0.0984406	-0.317273	0.751037	0.999844	Intermediate Monocyte	PD_GBA1_PD_LRRK2
PEX26	9.93701	0.237039	0.211214	1.12227	0.261747	0.999844	Intermediate Monocyte	PD_GBA1_PD_LRRK2
USP18	1.69432	0.747117	0.519751	1.43745	0.150589	0.999844	Intermediate Monocyte	PD_GBA1_PD_LRRK2
DGCR2	11.7873	0.000138645	0.189762	0.000730629	0.999417	0.999844	Intermediate Monocyte	PD_GBA1_PD_LRRK2
ESS2	5.28625	-0.393508	0.279988	-1.40544	0.159889	0.999844	Intermediate Monocyte	PD_GBA1_PD_LRRK2
SLC25A1	25.997	-0.120861	0.13138	-0.919934	0.357607	0.999844	Intermediate Monocyte	PD_GBA1_PD_LRRK2
HIRA	5.21003	-0.010038	0.290137	-0.0345975	0.972401	0.999844	Intermediate Monocyte	PD_GBA1_PD_LRRK2
MRPL40	18.4332	0.0846522	0.174348	0.485535	0.627297	0.999844	Intermediate Monocyte	PD_GBA1_PD_LRRK2
UFD1	27.7501	-0.0064343	0.129986	-0.0495	0.960521	0.999844	Intermediate Monocyte	PD_GBA1_PD_LRRK2
GNB1L	2.56471	0.287284	0.403415	0.71213	0.476384	0.999844	Intermediate Monocyte	PD_GBA1_PD_LRRK2
TXNRD2	12.3823	0.176126	0.188597	0.933877	0.350367	0.999844	Intermediate Monocyte	PD_GBA1_PD_LRRK2
COMT	65.5614	0.121111	0.113592	1.06619	0.286337	0.999844	Intermediate Monocyte	PD_GBA1_PD_LRRK2
TANGO2	21.1306	0.146698	0.144394	1.01595	0.309652	0.999844	Intermediate Monocyte	PD_GBA1_PD_LRRK2
DGCR8	4.58349	-0.598214	0.314056	-1.9048	0.0568062	0.999844	Intermediate Monocyte	PD_GBA1_PD_LRRK2
TRMT2A	11.8104	-0.147876	0.1972	-0.749878	0.453328	0.999844	Intermediate Monocyte	PD_GBA1_PD_LRRK2
RANBP1	30.9947	-0.0128658	0.124993	-0.102932	0.918017	0.999844	Intermediate Monocyte	PD_GBA1_PD_LRRK2
ZDHHC8	7.08358	0.12054	0.24917	0.483767	0.628551	0.999844	Intermediate Monocyte	PD_GBA1_PD_LRRK2
DGCR6L	23.4039	0.135051	0.147515	0.915502	0.359928	0.999844	Intermediate Monocyte	PD_GBA1_PD_LRRK2
SCARF2	0.690609	0.886255	0.734971	1.20584	0.22788	0.999844	Intermediate Monocyte	PD_GBA1_PD_LRRK2
KLHL22	7.89818	-0.130468	0.237739	-0.548788	0.583151	0.999844	Intermediate Monocyte	PD_GBA1_PD_LRRK2
MED15	32.347	-0.0446297	0.123458	-0.361499	0.717727	0.999844	Intermediate Monocyte	PD_GBA1_PD_LRRK2
PI4KA	43.0549	0.222368	0.126491	1.75798	0.0787511	0.999844	Intermediate Monocyte	PD_GBA1_PD_LRRK2
SNAP29	38.35	-0.0610788	0.135894	-0.449458	0.653101	0.999844	Intermediate Monocyte	PD_GBA1_PD_LRRK2
CRKL	12.0652	0.276134	0.192339	1.43566	0.151098	0.999844	Intermediate Monocyte	PD_GBA1_PD_LRRK2
AIFM3	5.84885	0.362616	0.335573	1.08059	0.279881	0.999844	Intermediate Monocyte	PD_GBA1_PD_LRRK2
LZTR1	5.02363	0.161163	0.28197	0.571559	0.567621	0.999844	Intermediate Monocyte	PD_GBA1_PD_LRRK2
THAP7	8.11697	0.350027	0.22622	1.54729	0.121794	0.999844	Intermediate Monocyte	PD_GBA1_PD_LRRK2
HIC2	13.7848	-0.356063	0.203457	-1.75006	0.0801078	0.999844	Intermediate Monocyte	PD_GBA1_PD_LRRK2
TMEM191C	6.25574	-0.797986	0.311789	-2.55937	0.0104861	0.999844	Intermediate Monocyte	PD_GBA1_PD_LRRK2
UBE2L3	54.7707	0.012982	0.10916	0.118926	0.905334	0.999844	Intermediate Monocyte	PD_GBA1_PD_LRRK2
YDJC	13.3068	-0.124899	0.187854	-0.664872	0.506132	0.999844	Intermediate Monocyte	PD_GBA1_PD_LRRK2
SDF2L1	26.0479	-0.00471425	0.17629	-0.0267414	0.978666	0.999844	Intermediate Monocyte	PD_GBA1_PD_LRRK2
PPIL2	13.6304	0.35545	0.188405	1.88663	0.0592105	0.999844	Intermediate Monocyte	PD_GBA1_PD_LRRK2
MAPK1	77.9603	-0.181664	0.104845	-1.73269	0.0831499	0.999844	Intermediate Monocyte	PD_GBA1_PD_LRRK2
PPM1F	41.1679	-0.138524	0.121367	-1.14137	0.253718	0.999844	Intermediate Monocyte	PD_GBA1_PD_LRRK2
BCR	9.79328	-0.02824	0.202398	-0.139527	0.889034	0.999844	Intermediate Monocyte	PD_GBA1_PD_LRRK2
RGL4	4.32026	-0.423069	0.436067	-0.970194	0.33195	0.999844	Intermediate Monocyte	PD_GBA1_PD_LRRK2
CHCHD10	162.581	-0.0495842	0.0787715	-0.629469	0.529042	0.999844	Intermediate Monocyte	PD_GBA1_PD_LRRK2
SMARCB1	26.2939	0.135638	0.136131	0.996382	0.319065	0.999844	Intermediate Monocyte	PD_GBA1_PD_LRRK2
MIF	161.08	-0.0854315	0.113322	-0.75388	0.450921	0.999844	Intermediate Monocyte	PD_GBA1_PD_LRRK2
DDT	58.8836	-0.00963881	0.143642	-0.0671029	0.9465	0.999844	Intermediate Monocyte	PD_GBA1_PD_LRRK2
CABIN1	16.0248	0.245314	0.198683	1.2347	0.216941	0.999844	Intermediate Monocyte	PD_GBA1_PD_LRRK2
SPECC1L	15.168	0.00287832	0.185399	0.015525	0.987613	0.999844	Intermediate Monocyte	PD_GBA1_PD_LRRK2
ADORA2A	4.21415	0.525862	0.440348	1.1942	0.232401	0.999844	Intermediate Monocyte	PD_GBA1_PD_LRRK2
GUCD1	12.1266	0.1265	0.200736	0.630181	0.528576	0.999844	Intermediate Monocyte	PD_GBA1_PD_LRRK2
SNRPD3	46.8453	0.111567	0.108576	1.02755	0.304161	0.999844	Intermediate Monocyte	PD_GBA1_PD_LRRK2
LRP5L	5.46429	0.419477	0.325506	1.28869	0.197506	0.999844	Intermediate Monocyte	PD_GBA1_PD_LRRK2
GRK3	113.118	-0.0723988	0.106421	-0.680306	0.496311	0.999844	Intermediate Monocyte	PD_GBA1_PD_LRRK2
SEZ6L	12.956	-0.0615715	0.297527	-0.206944	0.836053	0.999844	Intermediate Monocyte	PD_GBA1_PD_LRRK2
ASPHD2	8.64743	-0.0418154	0.21678	-0.192893	0.847042	0.999844	Intermediate Monocyte	PD_GBA1_PD_LRRK2
HPS4	6.41559	-0.131031	0.275295	-0.475965	0.634099	0.999844	Intermediate Monocyte	PD_GBA1_PD_LRRK2
SRRD	3.83265	0.239712	0.347627	0.689568	0.490466	0.999844	Intermediate Monocyte	PD_GBA1_PD_LRRK2
TFIP11	9.4394	-0.119005	0.249739	-0.476519	0.633705	0.999844	Intermediate Monocyte	PD_GBA1_PD_LRRK2
TPST2	26.6377	0.217097	0.174206	1.24621	0.212689	0.999844	Intermediate Monocyte	PD_GBA1_PD_LRRK2
PITPNB	20.3755	0.169813	0.147513	1.15118	0.24966	0.999844	Intermediate Monocyte	PD_GBA1_PD_LRRK2
TTC28	1.45829	0.855499	0.673039	1.2711	0.203693	0.999844	Intermediate Monocyte	PD_GBA1_PD_LRRK2
CHEK2	3.81248	-0.00525748	0.340495	-0.0154407	0.987681	0.999844	Intermediate Monocyte	PD_GBA1_PD_LRRK2
HSCB	10.1672	-0.0851167	0.203239	-0.418801	0.675361	0.999844	Intermediate Monocyte	PD_GBA1_PD_LRRK2
CCDC117	5.37928	0.51616	0.275974	1.87032	0.0614394	0.999844	Intermediate Monocyte	PD_GBA1_PD_LRRK2
XBP1	29.2521	0.092689	0.16585	0.558872	0.576249	0.999844	Intermediate Monocyte	PD_GBA1_PD_LRRK2
EWSR1	66.7895	0.045593	0.0898576	0.507391	0.61188	0.999844	Intermediate Monocyte	PD_GBA1_PD_LRRK2
GAS2L1	8.71064	-0.0702088	0.274917	-0.255382	0.798428	0.999844	Intermediate Monocyte	PD_GBA1_PD_LRRK2
AP1B1	36.7407	0.0632985	0.111311	0.568662	0.569585	0.999844	Intermediate Monocyte	PD_GBA1_PD_LRRK2
THOC5	11.7712	0.142804	0.198767	0.718447	0.472482	0.999844	Intermediate Monocyte	PD_GBA1_PD_LRRK2
NF2	9.15497	-0.00405621	0.210265	-0.0192909	0.984609	0.999844	Intermediate Monocyte	PD_GBA1_PD_LRRK2
ZMAT5	17.4113	0.167223	0.162883	1.02665	0.304586	0.999844	Intermediate Monocyte	PD_GBA1_PD_LRRK2
UQCR10	120.891	-0.00611567	0.102277	-0.0597955	0.952319	0.999844	Intermediate Monocyte	PD_GBA1_PD_LRRK2
ASCC2	21.1425	-0.13935	0.146877	-0.948752	0.342747	0.999844	Intermediate Monocyte	PD_GBA1_PD_LRRK2
MTMR3	30.499	-0.1372	0.130347	-1.05258	0.292534	0.999844	Intermediate Monocyte	PD_GBA1_PD_LRRK2
OSM	3.6045	-0.212254	0.4608	-0.460621	0.64507	0.999844	Intermediate Monocyte	PD_GBA1_PD_LRRK2
TBC1D10A	22.7649	0.0403936	0.139851	0.288834	0.772708	0.999844	Intermediate Monocyte	PD_GBA1_PD_LRRK2
SF3A1	41.0129	0.0250255	0.111558	0.224326	0.822504	0.999844	Intermediate Monocyte	PD_GBA1_PD_LRRK2
MTFP1	4.91981	0.192612	0.310254	0.620819	0.534719	0.999844	Intermediate Monocyte	PD_GBA1_PD_LRRK2
PES1	13.3759	-0.121766	0.182665	-0.666607	0.505023	0.999844	Intermediate Monocyte	PD_GBA1_PD_LRRK2
TCN2	10.6248	-0.308195	0.218055	-1.41339	0.157542	0.999844	Intermediate Monocyte	PD_GBA1_PD_LRRK2
SLC35E4	2.89612	-0.085817	0.366872	-0.233915	0.815051	0.999844	Intermediate Monocyte	PD_GBA1_PD_LRRK2
DUSP18	9.80946	0.0230034	0.224946	0.102262	0.918549	0.999844	Intermediate Monocyte	PD_GBA1_PD_LRRK2
SELENOM	5.24702	0.027506	0.284727	0.0966048	0.92304	0.999844	Intermediate Monocyte	PD_GBA1_PD_LRRK2
RNF185	6.86936	-0.125093	0.243986	-0.512707	0.608157	0.999844	Intermediate Monocyte	PD_GBA1_PD_LRRK2
LIMK2	8.43917	-0.149587	0.274828	-0.544294	0.586239	0.999844	Intermediate Monocyte	PD_GBA1_PD_LRRK2
PIK3IP1	11.2859	0.487094	0.262822	1.85332	0.0638365	0.999844	Intermediate Monocyte	PD_GBA1_PD_LRRK2
PATZ1	4.01642	-0.121709	0.31309	-0.388735	0.697472	0.999844	Intermediate Monocyte	PD_GBA1_PD_LRRK2
DRG1	17.347	-0.0635671	0.159725	-0.397978	0.690646	0.999844	Intermediate Monocyte	PD_GBA1_PD_LRRK2
EIF4ENIF1	8.3823	0.345911	0.243893	1.41829	0.156106	0.999844	Intermediate Monocyte	PD_GBA1_PD_LRRK2
SFI1	8.89004	-0.334292	0.221189	-1.51134	0.130701	0.999844	Intermediate Monocyte	PD_GBA1_PD_LRRK2
PISD	19.0518	0.0824563	0.158572	0.519994	0.603068	0.999844	Intermediate Monocyte	PD_GBA1_PD_LRRK2
PRR14L	20.8163	-0.0427356	0.158488	-0.269645	0.787433	0.999844	Intermediate Monocyte	PD_GBA1_PD_LRRK2
DEPDC5	9.19805	0.0721606	0.204488	0.352884	0.724176	0.999844	Intermediate Monocyte	PD_GBA1_PD_LRRK2
YWHAH	67.1113	-0.034236	0.148169	-0.231061	0.817268	0.999844	Intermediate Monocyte	PD_GBA1_PD_LRRK2
RTCB	28.0635	-0.0205158	0.144674	-0.141808	0.887232	0.999844	Intermediate Monocyte	PD_GBA1_PD_LRRK2
FBXO7	36.4265	-0.030568	0.113973	-0.268203	0.788543	0.999844	Intermediate Monocyte	PD_GBA1_PD_LRRK2
HMGXB4	16.0953	-0.0945577	0.168858	-0.559983	0.575491	0.999844	Intermediate Monocyte	PD_GBA1_PD_LRRK2
TOM1	51.7686	-0.109989	0.171522	-0.641253	0.521358	0.999844	Intermediate Monocyte	PD_GBA1_PD_LRRK2
HMOX1	178.209	-0.103759	0.130784	-0.793366	0.427565	0.999844	Intermediate Monocyte	PD_GBA1_PD_LRRK2
MCM5	18.125	-0.216288	0.165125	-1.30984	0.19025	0.999844	Intermediate Monocyte	PD_GBA1_PD_LRRK2
APOL6	29.8579	-0.346576	0.148952	-2.32677	0.0199776	0.999844	Intermediate Monocyte	PD_GBA1_PD_LRRK2
RBFOX2	260.345	-0.110972	0.187066	-0.593222	0.553032	0.999844	Intermediate Monocyte	PD_GBA1_PD_LRRK2
APOL3	21.4445	-0.117395	0.164991	-0.711523	0.47676	0.999844	Intermediate Monocyte	PD_GBA1_PD_LRRK2
APOL2	8.56498	-0.509003	0.246925	-2.06136	0.0392684	0.999844	Intermediate Monocyte	PD_GBA1_PD_LRRK2
APOL1	4.54559	-0.53473	0.322566	-1.65774	0.0973702	0.999844	Intermediate Monocyte	PD_GBA1_PD_LRRK2
MYH9	171.075	-0.015955	0.0674702	-0.236474	0.813065	0.999844	Intermediate Monocyte	PD_GBA1_PD_LRRK2
TXN2	41.1432	0.0652101	0.104136	0.626198	0.531185	0.999844	Intermediate Monocyte	PD_GBA1_PD_LRRK2
EIF3D	68.142	-0.113738	0.0904213	-1.25787	0.20844	0.999844	Intermediate Monocyte	PD_GBA1_PD_LRRK2
IFT27	7.78911	-0.104209	0.248419	-0.41949	0.674858	0.999844	Intermediate Monocyte	PD_GBA1_PD_LRRK2
NCF4	34.5725	-0.0277064	0.128513	-0.215592	0.829306	0.999844	Intermediate Monocyte	PD_GBA1_PD_LRRK2
CSF2RB	14.9668	-0.257216	0.204026	-1.2607	0.207418	0.999844	Intermediate Monocyte	PD_GBA1_PD_LRRK2
TST	8.11841	-0.102024	0.281619	-0.362276	0.717146	0.999844	Intermediate Monocyte	PD_GBA1_PD_LRRK2
MPST	16.5111	0.0451115	0.196221	0.229902	0.818168	0.999844	Intermediate Monocyte	PD_GBA1_PD_LRRK2
KCTD17	5.85728	0.279389	0.260261	1.0735	0.283048	0.999844	Intermediate Monocyte	PD_GBA1_PD_LRRK2
IL2RB	1.34591	0.292874	0.862615	0.339519	0.734219	0.999844	Intermediate Monocyte	PD_GBA1_PD_LRRK2
RAC2	191.451	0.0981207	0.0912412	1.0754	0.282196	0.999844	Intermediate Monocyte	PD_GBA1_PD_LRRK2
CYTH4	59.1925	-0.104127	0.0980592	-1.06188	0.288291	0.999844	Intermediate Monocyte	PD_GBA1_PD_LRRK2
MFNG	32.2639	0.214485	0.13475	1.59173	0.111445	0.999844	Intermediate Monocyte	PD_GBA1_PD_LRRK2
CDC42EP1	4.15274	0.280756	0.367967	0.762992	0.445468	0.999844	Intermediate Monocyte	PD_GBA1_PD_LRRK2
LGALS2	145.873	-0.20922	0.298913	-0.699937	0.483967	0.999844	Intermediate Monocyte	PD_GBA1_PD_LRRK2
GGA1	22.1775	0.217633	0.158434	1.37365	0.16955	0.999844	Intermediate Monocyte	PD_GBA1_PD_LRRK2
SH3BP1	74.2636	-0.128535	0.117751	-1.09159	0.275014	0.999844	Intermediate Monocyte	PD_GBA1_PD_LRRK2
PDXP	4.20095	0.0562273	0.32548	0.172752	0.862846	0.999844	Intermediate Monocyte	PD_GBA1_PD_LRRK2
LGALS1	625.634	-0.00142966	0.103539	-0.0138079	0.988983	0.999844	Intermediate Monocyte	PD_GBA1_PD_LRRK2
NOL12	15.9336	0.0587742	0.177595	0.330944	0.740687	0.999844	Intermediate Monocyte	PD_GBA1_PD_LRRK2
TRIOBP	32.9527	0.0619521	0.152851	0.405312	0.685248	0.999844	Intermediate Monocyte	PD_GBA1_PD_LRRK2
H1F0	25.9627	0.263232	0.232013	1.13455	0.256562	0.999844	Intermediate Monocyte	PD_GBA1_PD_LRRK2
EIF3L	140.251	0.102219	0.0922648	1.10788	0.267912	0.999844	Intermediate Monocyte	PD_GBA1_PD_LRRK2
MICALL1	4.20135	-0.478412	0.326877	-1.46359	0.143307	0.999844	Intermediate Monocyte	PD_GBA1_PD_LRRK2
POLR2F	31.5903	-0.0188097	0.133263	-0.141147	0.887753	0.999844	Intermediate Monocyte	PD_GBA1_PD_LRRK2
PICK1	3.06244	0.350221	0.362229	0.966848	0.33362	0.999844	Intermediate Monocyte	PD_GBA1_PD_LRRK2
MAFF	3.7882	1.17517	0.695258	1.69026	0.0909787	0.999844	Intermediate Monocyte	PD_GBA1_PD_LRRK2
TMEM184B	4.99622	0.389029	0.295834	1.31503	0.188501	0.999844	Intermediate Monocyte	PD_GBA1_PD_LRRK2
CSNK1E	4.29748	0.236431	0.339328	0.696763	0.485951	0.999844	Intermediate Monocyte	PD_GBA1_PD_LRRK2
DDX17	93.546	0.0455948	0.104339	0.436987	0.662121	0.999844	Intermediate Monocyte	PD_GBA1_PD_LRRK2
CBY1	0.772757	-0.91039	0.751107	-1.21206	0.225488	0.999844	Intermediate Monocyte	PD_GBA1_PD_LRRK2
TOMM22	48.1083	-0.00282656	0.10194	-0.0277276	0.977879	0.999844	Intermediate Monocyte	PD_GBA1_PD_LRRK2
JOSD1	13.8043	0.0158656	0.185193	0.0856708	0.931728	0.999844	Intermediate Monocyte	PD_GBA1_PD_LRRK2
GTPBP1	9.19343	-0.200574	0.224521	-0.893338	0.371676	0.999844	Intermediate Monocyte	PD_GBA1_PD_LRRK2
SUN2	61.7416	-0.118382	0.112209	-1.05501	0.291422	0.999844	Intermediate Monocyte	PD_GBA1_PD_LRRK2
DNAL4	2.77553	-0.309854	0.376084	-0.823896	0.409999	0.999844	Intermediate Monocyte	PD_GBA1_PD_LRRK2
CBX6	19.4507	-0.231466	0.194052	-1.19281	0.232944	0.999844	Intermediate Monocyte	PD_GBA1_PD_LRRK2
APOBEC3A	200.576	0.179478	0.174126	1.03074	0.302664	0.999844	Intermediate Monocyte	PD_GBA1_PD_LRRK2
APOBEC3C	25.0356	-0.00463739	0.138693	-0.0334363	0.973327	0.999844	Intermediate Monocyte	PD_GBA1_PD_LRRK2
APOBEC3F	5.54515	0.091844	0.279334	0.328797	0.742309	0.999844	Intermediate Monocyte	PD_GBA1_PD_LRRK2
APOBEC3G	22.2025	-0.0774919	0.179841	-0.430891	0.666548	0.999844	Intermediate Monocyte	PD_GBA1_PD_LRRK2
SYNGR1	5.64282	0.603618	0.312091	1.93411	0.0530995	0.999844	Intermediate Monocyte	PD_GBA1_PD_LRRK2
TAB1	4.97875	-0.379988	0.279711	-1.35851	0.174303	0.999844	Intermediate Monocyte	PD_GBA1_PD_LRRK2
MIEF1	7.69295	0.186414	0.274574	0.678918	0.49719	0.999844	Intermediate Monocyte	PD_GBA1_PD_LRRK2
ATF4	46.5072	0.0568869	0.133357	0.426576	0.669688	0.999844	Intermediate Monocyte	PD_GBA1_PD_LRRK2
GRAP2	1.75966	0.741448	0.675955	1.09689	0.272689	0.999844	Intermediate Monocyte	PD_GBA1_PD_LRRK2
TNRC6B	61.6506	0.0336465	0.113735	0.295832	0.767359	0.999844	Intermediate Monocyte	PD_GBA1_PD_LRRK2
ADSL	24.5413	-0.0181756	0.146169	-0.124347	0.90104	0.999844	Intermediate Monocyte	PD_GBA1_PD_LRRK2
SGSM3	11.9017	0.12657	0.194958	0.649218	0.516197	0.999844	Intermediate Monocyte	PD_GBA1_PD_LRRK2
MRTFA	46.9976	-0.108084	0.123304	-0.876562	0.380725	0.999844	Intermediate Monocyte	PD_GBA1_PD_LRRK2
SLC25A17	3.16675	-0.191159	0.373282	-0.512103	0.608579	0.999844	Intermediate Monocyte	PD_GBA1_PD_LRRK2
ST13	68.8653	-9.87904e-05	0.0920158	-0.00107362	0.999143	0.999844	Intermediate Monocyte	PD_GBA1_PD_LRRK2
XPNPEP3	7.67538	-0.25839	0.265202	-0.974315	0.3299	0.999844	Intermediate Monocyte	PD_GBA1_PD_LRRK2
RBX1	105.164	-0.0054159	0.103333	-0.0524119	0.9582	0.999844	Intermediate Monocyte	PD_GBA1_PD_LRRK2
EP300	47.304	0.315135	0.121496	2.59379	0.00949235	0.999844	Intermediate Monocyte	PD_GBA1_PD_LRRK2
L3MBTL2	7.16666	-0.0501822	0.233083	-0.215297	0.829535	0.999844	Intermediate Monocyte	PD_GBA1_PD_LRRK2
RANGAP1	8.91523	0.0726975	0.223085	0.325873	0.744521	0.999844	Intermediate Monocyte	PD_GBA1_PD_LRRK2
ZC3H7B	5.7428	-0.52868	0.287063	-1.84169	0.0655208	0.999844	Intermediate Monocyte	PD_GBA1_PD_LRRK2
TOB2	12.6964	-0.000472354	0.207257	-0.00227908	0.998182	0.999844	Intermediate Monocyte	PD_GBA1_PD_LRRK2
PHF5A	19.7771	0.132361	0.152651	0.867082	0.385897	0.999844	Intermediate Monocyte	PD_GBA1_PD_LRRK2
ACO2	33.5944	0.0216756	0.134545	0.161104	0.872012	0.999844	Intermediate Monocyte	PD_GBA1_PD_LRRK2
POLR3H	5.768	0.621473	0.280779	2.21338	0.0268712	0.999844	Intermediate Monocyte	PD_GBA1_PD_LRRK2
PMM1	8.09792	-0.453668	0.22402	-2.02512	0.0428548	0.999844	Intermediate Monocyte	PD_GBA1_PD_LRRK2
DESI1	18.8098	0.0324106	0.152794	0.212119	0.832014	0.999844	Intermediate Monocyte	PD_GBA1_PD_LRRK2
XRCC6	72.5802	0.161035	0.092104	1.74841	0.0803931	0.999844	Intermediate Monocyte	PD_GBA1_PD_LRRK2
SNU13	77.9987	0.0136166	0.0807601	0.168606	0.866107	0.999844	Intermediate Monocyte	PD_GBA1_PD_LRRK2
MEI1	4.25955	0.41865	0.328944	1.27271	0.203122	0.999844	Intermediate Monocyte	PD_GBA1_PD_LRRK2
CCDC134	7.31764	0.380715	0.257355	1.47934	0.13905	0.999844	Intermediate Monocyte	PD_GBA1_PD_LRRK2
SREBF2	24.9884	-0.118696	0.155408	-0.763774	0.445002	0.999844	Intermediate Monocyte	PD_GBA1_PD_LRRK2
NAGA	40.0341	-0.0609841	0.105738	-0.576745	0.564112	0.999844	Intermediate Monocyte	PD_GBA1_PD_LRRK2
SMDT1	82.59	-0.0757699	0.149755	-0.505958	0.612886	0.999844	Intermediate Monocyte	PD_GBA1_PD_LRRK2
NDUFA6	68.5467	0.0648836	0.113714	0.570584	0.568282	0.999844	Intermediate Monocyte	PD_GBA1_PD_LRRK2
TCF20	11.5909	0.147098	0.222348	0.661564	0.508251	0.999844	Intermediate Monocyte	PD_GBA1_PD_LRRK2
NFAM1	35.6638	-0.0750503	0.123877	-0.605843	0.544619	0.999844	Intermediate Monocyte	PD_GBA1_PD_LRRK2
RRP7A	34.5551	0.0745443	0.163849	0.454958	0.649139	0.999844	Intermediate Monocyte	PD_GBA1_PD_LRRK2
POLDIP3	19.7876	0.030819	0.148307	0.207805	0.835381	0.999844	Intermediate Monocyte	PD_GBA1_PD_LRRK2
CYB5R3	42.221	0.0565321	0.112797	0.501185	0.616241	0.999844	Intermediate Monocyte	PD_GBA1_PD_LRRK2
ARFGAP3	28.7141	0.0374718	0.147815	0.253505	0.799878	0.999844	Intermediate Monocyte	PD_GBA1_PD_LRRK2
PACSIN2	46.2024	-0.00316892	0.129624	-0.024447	0.980496	0.999844	Intermediate Monocyte	PD_GBA1_PD_LRRK2
TSPO	437.73	0.0334583	0.0836417	0.400019	0.689142	0.999844	Intermediate Monocyte	PD_GBA1_PD_LRRK2
TTLL12	5.33783	0.252177	0.283888	0.888299	0.37438	0.999844	Intermediate Monocyte	PD_GBA1_PD_LRRK2
SAMM50	15.5734	-0.0654109	0.171104	-0.382287	0.702249	0.999844	Intermediate Monocyte	PD_GBA1_PD_LRRK2
PARVB	41.4289	0.0847911	0.139389	0.608307	0.542984	0.999844	Intermediate Monocyte	PD_GBA1_PD_LRRK2
PARVG	101.304	-0.0536094	0.0756855	-0.708318	0.478748	0.999844	Intermediate Monocyte	PD_GBA1_PD_LRRK2
PRR5	9.03171	-0.121842	0.33054	-0.368614	0.712415	0.999844	Intermediate Monocyte	PD_GBA1_PD_LRRK2
ARHGAP8	0.324992	-1.01163	1.20749	-0.837794	0.402146	0.999844	Intermediate Monocyte	PD_GBA1_PD_LRRK2
NUP50	23.9014	-0.056393	0.199223	-0.283064	0.777128	0.999844	Intermediate Monocyte	PD_GBA1_PD_LRRK2
KIAA0930	47.903	-0.144026	0.126938	-1.13461	0.256537	0.999844	Intermediate Monocyte	PD_GBA1_PD_LRRK2
UPK3A	10.0627	0.196301	0.258728	0.758716	0.448022	0.999844	Intermediate Monocyte	PD_GBA1_PD_LRRK2
FAM118A	21.3692	0.582116	0.302598	1.92373	0.0543889	0.999844	Intermediate Monocyte	PD_GBA1_PD_LRRK2
ATXN10	33.1129	-0.0123262	0.131581	-0.0936781	0.925365	0.999844	Intermediate Monocyte	PD_GBA1_PD_LRRK2
PPARA	9.27464	-0.017129	0.237642	-0.0720792	0.942539	0.999844	Intermediate Monocyte	PD_GBA1_PD_LRRK2
CDPF1	2.52654	-0.622852	0.404076	-1.54142	0.123214	0.999844	Intermediate Monocyte	PD_GBA1_PD_LRRK2
TTC38	4.20835	0.49226	0.33466	1.47093	0.141311	0.999844	Intermediate Monocyte	PD_GBA1_PD_LRRK2
TRMU	6.49584	0.19408	0.252967	0.767214	0.442954	0.999844	Intermediate Monocyte	PD_GBA1_PD_LRRK2
GRAMD4	8.78015	-0.349785	0.239216	-1.46221	0.143683	0.999844	Intermediate Monocyte	PD_GBA1_PD_LRRK2
CERK	27.6082	-0.172533	0.140372	-1.22911	0.21903	0.999844	Intermediate Monocyte	PD_GBA1_PD_LRRK2
TBC1D22A	94.6709	0.0123529	0.082179	0.150317	0.880515	0.999844	Intermediate Monocyte	PD_GBA1_PD_LRRK2
BRD1	9.55756	0.192322	0.210312	0.91446	0.360475	0.999844	Intermediate Monocyte	PD_GBA1_PD_LRRK2
ZBED4	8.52853	-0.0464329	0.242005	-0.191868	0.847846	0.999844	Intermediate Monocyte	PD_GBA1_PD_LRRK2
ALG12	4.86583	0.413999	0.309817	1.33627	0.181462	0.999844	Intermediate Monocyte	PD_GBA1_PD_LRRK2
CRELD2	11.2768	0.175317	0.214825	0.816092	0.414447	0.999844	Intermediate Monocyte	PD_GBA1_PD_LRRK2
PIM3	60.9993	0.291558	0.344921	0.84529	0.397949	0.999844	Intermediate Monocyte	PD_GBA1_PD_LRRK2
MLC1	4.73858	0.586018	0.336908	1.7394	0.0819639	0.999844	Intermediate Monocyte	PD_GBA1_PD_LRRK2
TRABD	46.1595	0.10456	0.126785	0.824704	0.40954	0.999844	Intermediate Monocyte	PD_GBA1_PD_LRRK2
SELENOO	23.769	0.265626	0.168454	1.57684	0.114831	0.999844	Intermediate Monocyte	PD_GBA1_PD_LRRK2
TUBGCP6	6.49974	0.184489	0.268868	0.68617	0.492606	0.999844	Intermediate Monocyte	PD_GBA1_PD_LRRK2
HDAC10	13.0241	0.109196	0.184843	0.590752	0.554687	0.999844	Intermediate Monocyte	PD_GBA1_PD_LRRK2
PLXNB2	86.3857	-0.114102	0.0910124	-1.2537	0.209952	0.999844	Intermediate Monocyte	PD_GBA1_PD_LRRK2
DENND6B	21.6644	-0.288406	0.177413	-1.62561	0.104032	0.999844	Intermediate Monocyte	PD_GBA1_PD_LRRK2
PPP6R2	29.0084	0.0672272	0.155502	0.432324	0.665506	0.999844	Intermediate Monocyte	PD_GBA1_PD_LRRK2
SBF1	9.53184	-0.393711	0.205502	-1.91585	0.0553839	0.999844	Intermediate Monocyte	PD_GBA1_PD_LRRK2
LMF2	16.9619	-0.0384231	0.14813	-0.259387	0.795337	0.999844	Intermediate Monocyte	PD_GBA1_PD_LRRK2
NCAPH2	5.09208	-0.171365	0.280488	-0.610954	0.54123	0.999844	Intermediate Monocyte	PD_GBA1_PD_LRRK2
SCO2	29.3532	0.022073	0.197172	0.111948	0.910865	0.999844	Intermediate Monocyte	PD_GBA1_PD_LRRK2
TYMP	257.503	-0.216747	0.117171	-1.84984	0.0643371	0.999844	Intermediate Monocyte	PD_GBA1_PD_LRRK2
ODF3B	116.869	0.0551153	0.115662	0.476522	0.633703	0.999844	Intermediate Monocyte	PD_GBA1_PD_LRRK2
KLHDC7B	4.43148	-0.238845	0.376351	-0.634635	0.525667	0.999844	Intermediate Monocyte	PD_GBA1_PD_LRRK2
CHKB	37.6832	-0.098567	0.123409	-0.798704	0.424462	0.999844	Intermediate Monocyte	PD_GBA1_PD_LRRK2
ARSA	19.2968	-0.272836	0.180629	-1.51048	0.13092	0.999844	Intermediate Monocyte	PD_GBA1_PD_LRRK2
RABL2B	6.28589	0.215536	0.263312	0.818556	0.41304	0.999844	Intermediate Monocyte	PD_GBA1_PD_LRRK2
PLCXD1	7.00008	-0.736917	0.321167	-2.2945	0.0217619	0.999844	Intermediate Monocyte	PD_GBA1_PD_LRRK2
GTPBP6	22.0633	-0.025988	0.13455	-0.193148	0.846843	0.999844	Intermediate Monocyte	PD_GBA1_PD_LRRK2
CSF2RA	39.8831	0.0306059	0.153619	0.199233	0.84208	0.999844	Intermediate Monocyte	PD_GBA1_PD_LRRK2
IL3RA	17.9865	-0.542212	0.316753	-1.71178	0.0869364	0.999844	Intermediate Monocyte	PD_GBA1_PD_LRRK2
SLC25A6	552.279	0.0655938	0.0900527	0.728394	0.466373	0.999844	Intermediate Monocyte	PD_GBA1_PD_LRRK2
ASMTL	18.6542	0.175668	0.176063	0.997753	0.318399	0.999844	Intermediate Monocyte	PD_GBA1_PD_LRRK2
P2RY8	35.478	0.0691113	0.172648	0.400302	0.688934	0.999844	Intermediate Monocyte	PD_GBA1_PD_LRRK2
AKAP17A	24.2275	-3.26316e-05	0.141084	-0.000231292	0.999815	0.999844	Intermediate Monocyte	PD_GBA1_PD_LRRK2
DHRSX	30.9321	-0.065578	0.146902	-0.446405	0.655305	0.999844	Intermediate Monocyte	PD_GBA1_PD_LRRK2
ZBED1	11.1691	-0.0884985	0.198273	-0.446346	0.655347	0.999844	Intermediate Monocyte	PD_GBA1_PD_LRRK2
CD99	52.2493	0.284215	0.191525	1.48396	0.13782	0.999844	Intermediate Monocyte	PD_GBA1_PD_LRRK2
ARSD	9.69045	-0.257048	0.238362	-1.07839	0.280858	0.999844	Intermediate Monocyte	PD_GBA1_PD_LRRK2
PRKX	28.1903	-0.0497484	0.136004	-0.365786	0.714525	0.999844	Intermediate Monocyte	PD_GBA1_PD_LRRK2
PUDP	15.1748	0.065932	0.198294	0.332497	0.739514	0.999844	Intermediate Monocyte	PD_GBA1_PD_LRRK2
STS	6.99305	-0.216532	0.261131	-0.829211	0.406985	0.999844	Intermediate Monocyte	PD_GBA1_PD_LRRK2
PNPLA4	3.8329	0.000334701	0.382294	0.000875506	0.999301	0.999844	Intermediate Monocyte	PD_GBA1_PD_LRRK2
ANOS1	0.782351	-0.472235	3.28438	-0.143782	0.885673	0.999844	Intermediate Monocyte	PD_GBA1_PD_LRRK2
TBL1X	38.0955	-0.0538927	0.118023	-0.456627	0.647939	0.999844	Intermediate Monocyte	PD_GBA1_PD_LRRK2
WWC3	7.04089	-0.153905	0.269488	-0.571103	0.56793	0.999844	Intermediate Monocyte	PD_GBA1_PD_LRRK2
HCCS	11.3603	-0.213775	0.193153	-1.10677	0.268395	0.999844	Intermediate Monocyte	PD_GBA1_PD_LRRK2
ARHGAP6	5.63873	0.717359	0.430602	1.66594	0.0957244	0.999844	Intermediate Monocyte	PD_GBA1_PD_LRRK2
MSL3	24.7807	0.0280892	0.14515	0.193519	0.846552	0.999844	Intermediate Monocyte	PD_GBA1_PD_LRRK2
PRPS2	5.19173	0.173969	0.289315	0.601315	0.54763	0.999844	Intermediate Monocyte	PD_GBA1_PD_LRRK2
TLR7	5.64931	-0.148955	0.35033	-0.425184	0.670702	0.999844	Intermediate Monocyte	PD_GBA1_PD_LRRK2
TLR8	16.9632	-0.0493803	0.234365	-0.210699	0.833122	0.999844	Intermediate Monocyte	PD_GBA1_PD_LRRK2
TMSB4X	4996.88	0.00512482	0.0716144	0.0715613	0.942951	0.999844	Intermediate Monocyte	PD_GBA1_PD_LRRK2
RAB9A	14.7581	0.342805	0.18264	1.87694	0.0605259	0.999844	Intermediate Monocyte	PD_GBA1_PD_LRRK2
TRAPPC2	5.16859	-0.382168	0.308337	-1.23945	0.215178	0.999844	Intermediate Monocyte	PD_GBA1_PD_LRRK2
OFD1	7.03056	-0.0158486	0.270794	-0.0585264	0.953329	0.999844	Intermediate Monocyte	PD_GBA1_PD_LRRK2
GEMIN8	2.94096	0.57886	0.375248	1.54261	0.122927	0.999844	Intermediate Monocyte	PD_GBA1_PD_LRRK2
MOSPD2	15.099	-0.0571187	0.258054	-0.221344	0.824824	0.999844	Intermediate Monocyte	PD_GBA1_PD_LRRK2
PIGA	7.07505	0.372887	0.274049	1.36066	0.173621	0.999844	Intermediate Monocyte	PD_GBA1_PD_LRRK2
CA5B	18.9773	0.326133	0.159124	2.04956	0.0404077	0.999844	Intermediate Monocyte	PD_GBA1_PD_LRRK2
ZRSR2	24.9217	0.0609837	0.140469	0.434143	0.664185	0.999844	Intermediate Monocyte	PD_GBA1_PD_LRRK2
AP1S2	207.695	-0.0893507	0.109308	-0.817421	0.413688	0.999844	Intermediate Monocyte	PD_GBA1_PD_LRRK2
SYAP1	25.7821	0.147108	0.137932	1.06652	0.286187	0.999844	Intermediate Monocyte	PD_GBA1_PD_LRRK2
TXLNG	6.63225	-0.0933341	0.258169	-0.361523	0.717709	0.999844	Intermediate Monocyte	PD_GBA1_PD_LRRK2
RBBP7	24.7481	0.00860785	0.147733	0.0582664	0.953536	0.999844	Intermediate Monocyte	PD_GBA1_PD_LRRK2
REPS2	5.94444	0.281642	0.340927	0.826106	0.408744	0.999844	Intermediate Monocyte	PD_GBA1_PD_LRRK2
NHS	3.64805	-0.461957	0.376113	-1.22824	0.219357	0.999844	Intermediate Monocyte	PD_GBA1_PD_LRRK2
SCML1	6.51164	-0.473043	0.252311	-1.87484	0.0608149	0.999844	Intermediate Monocyte	PD_GBA1_PD_LRRK2
CDKL5	5.25486	0.122622	0.30874	0.397169	0.691243	0.999844	Intermediate Monocyte	PD_GBA1_PD_LRRK2
PHKA2	11.349	-0.0344433	0.238417	-0.144466	0.885132	0.999844	Intermediate Monocyte	PD_GBA1_PD_LRRK2
PDHA1	17.582	-0.127303	0.169394	-0.751521	0.452339	0.999844	Intermediate Monocyte	PD_GBA1_PD_LRRK2
SH3KBP1	92.8681	0.108597	0.0910046	1.19331	0.232748	0.999844	Intermediate Monocyte	PD_GBA1_PD_LRRK2
BCLAF3	7.23275	-0.152758	0.252327	-0.605396	0.544916	0.999844	Intermediate Monocyte	PD_GBA1_PD_LRRK2
EIF1AX	35.4122	0.0116986	0.119114	0.0982132	0.921763	0.999844	Intermediate Monocyte	PD_GBA1_PD_LRRK2
MBTPS2	3.20081	-0.00961282	0.387223	-0.024825	0.980195	0.999844	Intermediate Monocyte	PD_GBA1_PD_LRRK2
SMS	36.4251	0.078636	0.119785	0.656475	0.511519	0.999844	Intermediate Monocyte	PD_GBA1_PD_LRRK2
PRDX4	21.3439	0.050371	0.152653	0.32997	0.741423	0.999844	Intermediate Monocyte	PD_GBA1_PD_LRRK2
ACOT9	33.4585	0.122968	0.132985	0.924678	0.355133	0.999844	Intermediate Monocyte	PD_GBA1_PD_LRRK2
SAT1	1684.32	0.0454944	0.0845132	0.538311	0.590362	0.999844	Intermediate Monocyte	PD_GBA1_PD_LRRK2
APOO	210.602	0.189183	0.0984422	1.92176	0.0546356	0.999844	Intermediate Monocyte	PD_GBA1_PD_LRRK2
KLHL15	7.38231	-0.110216	0.249007	-0.442623	0.658038	0.999844	Intermediate Monocyte	PD_GBA1_PD_LRRK2
EIF2S3	91.4299	0.116992	0.101307	1.15483	0.248159	0.999844	Intermediate Monocyte	PD_GBA1_PD_LRRK2
ZFX	23.8334	0.195455	0.157189	1.24345	0.213704	0.999844	Intermediate Monocyte	PD_GBA1_PD_LRRK2
PDK3	24.8471	0.028618	0.167224	0.171135	0.864117	0.999844	Intermediate Monocyte	PD_GBA1_PD_LRRK2
POLA1	4.81679	0.0407364	0.344605	0.118212	0.9059	0.999844	Intermediate Monocyte	PD_GBA1_PD_LRRK2
GK	19.2175	-0.199372	0.216234	-0.922021	0.356518	0.999844	Intermediate Monocyte	PD_GBA1_PD_LRRK2
TAB3	10.5966	0.0360915	0.205975	0.175223	0.860905	0.999844	Intermediate Monocyte	PD_GBA1_PD_LRRK2
CYBB	306.127	0.0695322	0.0852531	0.815597	0.414731	0.999844	Intermediate Monocyte	PD_GBA1_PD_LRRK2
DYNLT3	7.43995	-0.0619554	0.241715	-0.256316	0.797707	0.999844	Intermediate Monocyte	PD_GBA1_PD_LRRK2
MID1IP1	19.2143	0.352437	0.191049	1.84475	0.0650742	0.999844	Intermediate Monocyte	PD_GBA1_PD_LRRK2
BCOR	11.6564	0.536584	0.216148	2.48249	0.0130468	0.999844	Intermediate Monocyte	PD_GBA1_PD_LRRK2
ATP6AP2	68.0522	-0.0804755	0.112922	-0.712664	0.476054	0.999844	Intermediate Monocyte	PD_GBA1_PD_LRRK2
MED14	13.5263	0.137529	0.201688	0.68189	0.495309	0.999844	Intermediate Monocyte	PD_GBA1_PD_LRRK2
USP9X	36.624	0.139029	0.116165	1.19682	0.231375	0.999844	Intermediate Monocyte	PD_GBA1_PD_LRRK2
DDX3X	76.6088	0.0125675	0.10953	0.11474	0.908651	0.999844	Intermediate Monocyte	PD_GBA1_PD_LRRK2
CASK	10.0522	-0.120802	0.23547	-0.513025	0.607934	0.999844	Intermediate Monocyte	PD_GBA1_PD_LRRK2
GPR82	1.47068	-0.0206644	0.670834	-0.030804	0.975426	0.999844	Intermediate Monocyte	PD_GBA1_PD_LRRK2
KDM6A	42.8502	0.0504115	0.15297	0.329552	0.741738	0.999844	Intermediate Monocyte	PD_GBA1_PD_LRRK2
KRBOX4	3.95357	0.163669	0.321536	0.509023	0.610736	0.999844	Intermediate Monocyte	PD_GBA1_PD_LRRK2
CHST7	18.2354	0.188558	0.195486	0.964561	0.334765	0.999844	Intermediate Monocyte	PD_GBA1_PD_LRRK2
SLC9A7	4.33321	-0.0717037	0.37973	-0.188828	0.850228	0.999844	Intermediate Monocyte	PD_GBA1_PD_LRRK2
NDUFB11	115.097	0.0376412	0.0860764	0.4373	0.661894	0.999844	Intermediate Monocyte	PD_GBA1_PD_LRRK2
RBM10	13.9641	0.0335957	0.189785	0.177019	0.859493	0.999844	Intermediate Monocyte	PD_GBA1_PD_LRRK2
UBA1	40.4473	0.120664	0.119093	1.01319	0.310969	0.999844	Intermediate Monocyte	PD_GBA1_PD_LRRK2
CDK16	13.2326	0.465209	0.209051	2.22534	0.0260587	0.999844	Intermediate Monocyte	PD_GBA1_PD_LRRK2
USP11	8.23368	-0.141197	0.247909	-0.569552	0.568982	0.999844	Intermediate Monocyte	PD_GBA1_PD_LRRK2
ZNF41	5.11305	0.384977	0.316203	1.2175	0.223414	0.999844	Intermediate Monocyte	PD_GBA1_PD_LRRK2
ARAF	27.0045	-0.0421271	0.140618	-0.299586	0.764493	0.999844	Intermediate Monocyte	PD_GBA1_PD_LRRK2
SYN1	2.87228	0.119981	0.461645	0.259899	0.794942	0.999844	Intermediate Monocyte	PD_GBA1_PD_LRRK2
TIMP1	382.557	0.0498161	0.149334	0.333588	0.73869	0.999844	Intermediate Monocyte	PD_GBA1_PD_LRRK2
CFP	242.964	0.187513	0.0968951	1.93522	0.0529634	0.999844	Intermediate Monocyte	PD_GBA1_PD_LRRK2
ELK1	8.15146	0.398941	0.245216	1.62689	0.103759	0.999844	Intermediate Monocyte	PD_GBA1_PD_LRRK2
UXT	90.8197	-0.055898	0.0801657	-0.697281	0.485627	0.999844	Intermediate Monocyte	PD_GBA1_PD_LRRK2
FTSJ1	10.3861	0.189975	0.205141	0.926068	0.354411	0.999844	Intermediate Monocyte	PD_GBA1_PD_LRRK2
EBP	10.0199	-0.0269579	0.203595	-0.13241	0.89466	0.999844	Intermediate Monocyte	PD_GBA1_PD_LRRK2
TBC1D25	6.23208	-0.35351	0.248754	-1.42112	0.155281	0.999844	Intermediate Monocyte	PD_GBA1_PD_LRRK2
RBM3	185.703	0.130239	0.0952832	1.36686	0.171669	0.999844	Intermediate Monocyte	PD_GBA1_PD_LRRK2
WDR13	19.8827	0.0682388	0.162508	0.419909	0.674552	0.999844	Intermediate Monocyte	PD_GBA1_PD_LRRK2
WAS	156.784	-0.0837918	0.0633324	-1.32305	0.185819	0.999844	Intermediate Monocyte	PD_GBA1_PD_LRRK2
HDAC6	9.23958	-0.162937	0.218868	-0.744452	0.456603	0.999844	Intermediate Monocyte	PD_GBA1_PD_LRRK2
PQBP1	35.4879	0.171818	0.12644	1.35889	0.174182	0.999844	Intermediate Monocyte	PD_GBA1_PD_LRRK2
TIMM17B	34.5429	-0.114945	0.121961	-0.942469	0.345953	0.999844	Intermediate Monocyte	PD_GBA1_PD_LRRK2
SLC35A2	4.31101	0.0216325	0.310532	0.0696626	0.944462	0.999844	Intermediate Monocyte	PD_GBA1_PD_LRRK2
PIM2	5.47157	0.0863857	0.346523	0.249293	0.803134	0.999844	Intermediate Monocyte	PD_GBA1_PD_LRRK2
OTUD5	21.7927	0.0894708	0.144638	0.618584	0.53619	0.999844	Intermediate Monocyte	PD_GBA1_PD_LRRK2
GRIPAP1	19.7711	0.0812094	0.149493	0.543234	0.586969	0.999844	Intermediate Monocyte	PD_GBA1_PD_LRRK2
TFE3	19.5075	0.152256	0.155776	0.977408	0.328367	0.999844	Intermediate Monocyte	PD_GBA1_PD_LRRK2
WDR45	24.5118	-0.0266434	0.138811	-0.19194	0.847789	0.999844	Intermediate Monocyte	PD_GBA1_PD_LRRK2
GPKOW	6.71732	-0.20087	0.266579	-0.753509	0.451144	0.999844	Intermediate Monocyte	PD_GBA1_PD_LRRK2
PLP2	64.2612	0.215577	0.17355	1.24216	0.214176	0.999844	Intermediate Monocyte	PD_GBA1_PD_LRRK2
PRICKLE3	3.89436	0.132376	0.31347	0.422293	0.672811	0.999844	Intermediate Monocyte	PD_GBA1_PD_LRRK2
CCDC22	13.1414	-0.0798009	0.184745	-0.431952	0.665777	0.999844	Intermediate Monocyte	PD_GBA1_PD_LRRK2
CLCN5	6.67742	0.0970318	0.257335	0.377064	0.706126	0.999844	Intermediate Monocyte	PD_GBA1_PD_LRRK2
GSPT2	2.83866	0.309357	0.424889	0.728089	0.466559	0.999844	Intermediate Monocyte	PD_GBA1_PD_LRRK2
MAGED1	5.0439	0.2785	0.299893	0.928663	0.353064	0.999844	Intermediate Monocyte	PD_GBA1_PD_LRRK2
TSPYL2	10.3596	0.353655	0.387197	0.913373	0.361046	0.999844	Intermediate Monocyte	PD_GBA1_PD_LRRK2
KDM5C	14.5499	-0.0531202	0.186644	-0.284608	0.775945	0.999844	Intermediate Monocyte	PD_GBA1_PD_LRRK2
IQSEC2	12.6524	0.403172	0.21116	1.90932	0.0562212	0.999844	Intermediate Monocyte	PD_GBA1_PD_LRRK2
SMC1A	35.5898	-0.0228977	0.117012	-0.195687	0.844855	0.999844	Intermediate Monocyte	PD_GBA1_PD_LRRK2
HSD17B10	37.3027	-0.153809	0.118313	-1.30001	0.193597	0.999844	Intermediate Monocyte	PD_GBA1_PD_LRRK2
HUWE1	30.4687	-0.163663	0.135224	-1.21031	0.22616	0.999844	Intermediate Monocyte	PD_GBA1_PD_LRRK2
PHF8	8.75593	-0.17389	0.219001	-0.794017	0.427185	0.999844	Intermediate Monocyte	PD_GBA1_PD_LRRK2
FAM120C	4.28577	0.154228	0.338401	0.455754	0.648567	0.999844	Intermediate Monocyte	PD_GBA1_PD_LRRK2
TSR2	12.392	0.164345	0.196234	0.837497	0.402313	0.999844	Intermediate Monocyte	PD_GBA1_PD_LRRK2
GNL3L	15.4612	-0.197113	0.175412	-1.12371	0.261134	0.999844	Intermediate Monocyte	PD_GBA1_PD_LRRK2
MAGED2	14.3743	-0.00512464	0.184448	-0.0277836	0.977835	0.999844	Intermediate Monocyte	PD_GBA1_PD_LRRK2
APEX2	6.4422	-0.404473	0.261093	-1.54915	0.121345	0.999844	Intermediate Monocyte	PD_GBA1_PD_LRRK2
FAM104B	5.56375	0.469123	0.338839	1.3845	0.166205	0.999844	Intermediate Monocyte	PD_GBA1_PD_LRRK2
RRAGB	5.67638	-0.415706	0.292669	-1.4204	0.155492	0.999844	Intermediate Monocyte	PD_GBA1_PD_LRRK2
UBQLN2	18.667	0.0188205	0.152661	0.123283	0.901883	0.999844	Intermediate Monocyte	PD_GBA1_PD_LRRK2
NBDY	26.1796	-0.143232	0.161292	-0.888032	0.374523	0.999844	Intermediate Monocyte	PD_GBA1_PD_LRRK2
ZXDA	1.25295	0.444665	0.621452	0.715526	0.474284	0.999844	Intermediate Monocyte	PD_GBA1_PD_LRRK2
ARHGEF9	6.60038	-0.0858609	0.254088	-0.337918	0.735425	0.999844	Intermediate Monocyte	PD_GBA1_PD_LRRK2
MTMR8	2.90659	0.112517	0.401084	0.280532	0.779069	0.999844	Intermediate Monocyte	PD_GBA1_PD_LRRK2
LAS1L	10.8663	-0.197411	0.202871	-0.973084	0.330511	0.999844	Intermediate Monocyte	PD_GBA1_PD_LRRK2
MSN	289.614	0.0446911	0.0607482	0.735678	0.461927	0.999844	Intermediate Monocyte	PD_GBA1_PD_LRRK2
VSIG4	2.69027	0.3939	0.504586	0.78064	0.435015	0.999844	Intermediate Monocyte	PD_GBA1_PD_LRRK2
YIPF6	7.60901	0.225171	0.244546	0.920771	0.35717	0.999844	Intermediate Monocyte	PD_GBA1_PD_LRRK2
STARD8	5.81367	-0.166905	0.258207	-0.646399	0.518021	0.999844	Intermediate Monocyte	PD_GBA1_PD_LRRK2
EFNB1	4.38136	0.00628314	0.360914	0.017409	0.98611	0.999844	Intermediate Monocyte	PD_GBA1_PD_LRRK2
PDZD11	9.13733	0.230832	0.222522	1.03734	0.299576	0.999844	Intermediate Monocyte	PD_GBA1_PD_LRRK2
SNX12	6.81705	0.474487	0.249095	1.90485	0.0568	0.999844	Intermediate Monocyte	PD_GBA1_PD_LRRK2
IL2RG	31.542	-0.177552	0.191809	-0.925668	0.354618	0.999844	Intermediate Monocyte	PD_GBA1_PD_LRRK2
MED12	6.70484	-0.0881065	0.242085	-0.363948	0.715897	0.999844	Intermediate Monocyte	PD_GBA1_PD_LRRK2
ZMYM3	4.95737	-0.0238064	0.315267	-0.0755119	0.939807	0.999844	Intermediate Monocyte	PD_GBA1_PD_LRRK2
NONO	53.9627	-0.0705349	0.0903262	-0.780891	0.434866	0.999844	Intermediate Monocyte	PD_GBA1_PD_LRRK2
TAF1	19.5139	0.0520139	0.157778	0.329665	0.741653	0.999844	Intermediate Monocyte	PD_GBA1_PD_LRRK2
OGT	35.1153	0.0272826	0.122448	0.222809	0.823684	0.999844	Intermediate Monocyte	PD_GBA1_PD_LRRK2
NHSL2	15.5864	-0.0372946	0.223955	-0.166527	0.867742	0.999844	Intermediate Monocyte	PD_GBA1_PD_LRRK2
PIN4	17.5054	0.174858	0.188372	0.928255	0.353276	0.999844	Intermediate Monocyte	PD_GBA1_PD_LRRK2
HDAC8	19.381	-0.170891	0.200558	-0.852079	0.39417	0.999844	Intermediate Monocyte	PD_GBA1_PD_LRRK2
RLIM	20.8724	0.250674	0.167757	1.49426	0.135107	0.999844	Intermediate Monocyte	PD_GBA1_PD_LRRK2
ABCB7	17.093	0.239118	0.171842	1.3915	0.164074	0.999844	Intermediate Monocyte	PD_GBA1_PD_LRRK2
UPRT	5.31272	-0.137531	0.281231	-0.489032	0.624819	0.999844	Intermediate Monocyte	PD_GBA1_PD_LRRK2
PBDC1	11.6893	0.0399309	0.19815	0.201519	0.840293	0.999844	Intermediate Monocyte	PD_GBA1_PD_LRRK2
ATRX	54.5621	0.0706135	0.104246	0.677375	0.498168	0.999844	Intermediate Monocyte	PD_GBA1_PD_LRRK2
MAGT1	21.9728	-0.153757	0.150436	-1.02208	0.306745	0.999844	Intermediate Monocyte	PD_GBA1_PD_LRRK2
COX7B	115.685	0.060379	0.101394	0.59549	0.551516	0.999844	Intermediate Monocyte	PD_GBA1_PD_LRRK2
ATP7A	4.92759	-0.0741476	0.319987	-0.23172	0.816755	0.999844	Intermediate Monocyte	PD_GBA1_PD_LRRK2
PGK1	200.223	0.0811127	0.0790514	1.02608	0.304856	0.999844	Intermediate Monocyte	PD_GBA1_PD_LRRK2
CYSLTR1	16.8189	-0.272691	0.181156	-1.50528	0.132252	0.999844	Intermediate Monocyte	PD_GBA1_PD_LRRK2
P2RY10	0.49989	-1.71138	0.887293	-1.92877	0.05376	0.999844	Intermediate Monocyte	PD_GBA1_PD_LRRK2
GPR174	5.73082	0.466606	0.303629	1.53676	0.124351	0.999844	Intermediate Monocyte	PD_GBA1_PD_LRRK2
BRWD3	18.0822	-0.396528	0.186602	-2.12499	0.0335871	0.999844	Intermediate Monocyte	PD_GBA1_PD_LRRK2
SH3BGRL	173.888	-0.0764882	0.0983622	-0.777618	0.436794	0.999844	Intermediate Monocyte	PD_GBA1_PD_LRRK2
HDX	6.4168	-0.0110514	0.247044	-0.0447344	0.964319	0.999844	Intermediate Monocyte	PD_GBA1_PD_LRRK2
APOOL	6.91683	0.23162	0.242572	0.954851	0.339653	0.999844	Intermediate Monocyte	PD_GBA1_PD_LRRK2
CHM	9.60354	-0.0756562	0.256628	-0.294809	0.76814	0.999844	Intermediate Monocyte	PD_GBA1_PD_LRRK2
DIAPH2	91.8975	-0.0254975	0.095317	-0.267503	0.789082	0.999844	Intermediate Monocyte	PD_GBA1_PD_LRRK2
CSTF2	3.41329	-0.259149	0.380641	-0.680823	0.495983	0.999844	Intermediate Monocyte	PD_GBA1_PD_LRRK2
TRMT2B	5.44224	0.153134	0.288048	0.531626	0.594985	0.999844	Intermediate Monocyte	PD_GBA1_PD_LRRK2
BTK	41.7472	-0.108449	0.105145	-1.03142	0.302345	0.999844	Intermediate Monocyte	PD_GBA1_PD_LRRK2
GLA	16.2734	-0.221597	0.176685	-1.25419	0.209773	0.999844	Intermediate Monocyte	PD_GBA1_PD_LRRK2
HNRNPH2	38.7388	0.200325	0.105725	1.89477	0.0581223	0.999844	Intermediate Monocyte	PD_GBA1_PD_LRRK2
ARMCX4	3.4238	0.374632	0.362822	1.03255	0.301815	0.999844	Intermediate Monocyte	PD_GBA1_PD_LRRK2
ARMCX6	11.7436	-0.141846	0.194271	-0.730146	0.465301	0.999844	Intermediate Monocyte	PD_GBA1_PD_LRRK2
ARMCX3	10.0276	-0.235871	0.220689	-1.06879	0.285162	0.999844	Intermediate Monocyte	PD_GBA1_PD_LRRK2
ZMAT1	6.05688	0.230831	0.295498	0.781158	0.43471	0.999844	Intermediate Monocyte	PD_GBA1_PD_LRRK2
ARMCX5	1.09067	0.171096	0.628984	0.272019	0.785607	0.999844	Intermediate Monocyte	PD_GBA1_PD_LRRK2
BEX4	9.66658	0.411821	0.245968	1.67429	0.0940738	0.999844	Intermediate Monocyte	PD_GBA1_PD_LRRK2
TCEAL8	4.9052	-0.603539	0.3138	-1.92333	0.0544391	0.999844	Intermediate Monocyte	PD_GBA1_PD_LRRK2
TCEAL4	7.9674	0.0114191	0.244254	0.0467509	0.962712	0.999844	Intermediate Monocyte	PD_GBA1_PD_LRRK2
TCEAL3	3.94693	-0.32452	0.337442	-0.961706	0.336197	0.999844	Intermediate Monocyte	PD_GBA1_PD_LRRK2
MORF4L2	20.6384	-0.0371119	0.144292	-0.2572	0.797024	0.999844	Intermediate Monocyte	PD_GBA1_PD_LRRK2
SLC25A53	6.46313	0.140016	0.267102	0.524206	0.600135	0.999844	Intermediate Monocyte	PD_GBA1_PD_LRRK2
FAM199X	11.0284	0.401021	0.199003	2.01515	0.0438887	0.999844	Intermediate Monocyte	PD_GBA1_PD_LRRK2
RBM41	6.44577	0.0249587	0.295214	0.0845444	0.932624	0.999844	Intermediate Monocyte	PD_GBA1_PD_LRRK2
PRPS1	5.91448	0.469145	0.262743	1.78556	0.0741698	0.999844	Intermediate Monocyte	PD_GBA1_PD_LRRK2
TSC22D3	295.39	0.0344569	0.142286	0.242166	0.808651	0.999844	Intermediate Monocyte	PD_GBA1_PD_LRRK2
PSMD10	10.8677	0.154292	0.232546	0.663488	0.507018	0.999844	Intermediate Monocyte	PD_GBA1_PD_LRRK2
ATG4A	2.94838	-0.310474	0.384965	-0.8065	0.419955	0.999844	Intermediate Monocyte	PD_GBA1_PD_LRRK2
ACSL4	39.5874	0.0100082	0.113112	0.0884808	0.929495	0.999844	Intermediate Monocyte	PD_GBA1_PD_LRRK2
TMEM164	17.903	0.0277448	0.15121	0.183485	0.854418	0.999844	Intermediate Monocyte	PD_GBA1_PD_LRRK2
AMMECR1	5.83721	0.25154	0.285355	0.881499	0.378048	0.999844	Intermediate Monocyte	PD_GBA1_PD_LRRK2
ALG13	20.183	-0.228971	0.15474	-1.47972	0.138949	0.999844	Intermediate Monocyte	PD_GBA1_PD_LRRK2
WDR44	11.1729	-0.0556495	0.201253	-0.276515	0.782152	0.999844	Intermediate Monocyte	PD_GBA1_PD_LRRK2
DOCK11	50.9461	-0.0877692	0.122418	-0.716962	0.473397	0.999844	Intermediate Monocyte	PD_GBA1_PD_LRRK2
IL13RA1	14.5655	0.341284	0.21265	1.60491	0.108514	0.999844	Intermediate Monocyte	PD_GBA1_PD_LRRK2
LONRF3	1.73285	0.430985	0.606268	0.710881	0.477158	0.999844	Intermediate Monocyte	PD_GBA1_PD_LRRK2
PGRMC1	9.54354	0.14138	0.21905	0.645425	0.518652	0.999844	Intermediate Monocyte	PD_GBA1_PD_LRRK2
SLC25A43	6.61646	-0.0495863	0.261276	-0.189785	0.849478	0.999844	Intermediate Monocyte	PD_GBA1_PD_LRRK2
SLC25A5	273.095	-0.00117234	0.0788678	-0.0148646	0.98814	0.999844	Intermediate Monocyte	PD_GBA1_PD_LRRK2
UBE2A	40.8021	0.0551804	0.117971	0.467747	0.639965	0.999844	Intermediate Monocyte	PD_GBA1_PD_LRRK2
SOWAHD	3.41522	0.0236409	0.470469	0.0502496	0.959923	0.999844	Intermediate Monocyte	PD_GBA1_PD_LRRK2
UPF3B	10.395	0.158449	0.20458	0.774511	0.438629	0.999844	Intermediate Monocyte	PD_GBA1_PD_LRRK2
RNF113A	12.6364	0.262308	0.194168	1.35093	0.176717	0.999844	Intermediate Monocyte	PD_GBA1_PD_LRRK2
NDUFA1	124.234	0.0361645	0.129103	0.280121	0.779385	0.999844	Intermediate Monocyte	PD_GBA1_PD_LRRK2
NKAP	16.9289	-0.143776	0.171469	-0.838494	0.401753	0.999844	Intermediate Monocyte	PD_GBA1_PD_LRRK2
ZBTB33	4.0893	0.258381	0.295229	0.875188	0.381472	0.999844	Intermediate Monocyte	PD_GBA1_PD_LRRK2
LAMP2	30.9378	0.059382	0.127244	0.466679	0.640729	0.999844	Intermediate Monocyte	PD_GBA1_PD_LRRK2
CUL4B	8.10165	-0.176258	0.241398	-0.730157	0.465294	0.999844	Intermediate Monocyte	PD_GBA1_PD_LRRK2
MCTS1	19.055	-0.106839	0.171176	-0.624146	0.532532	0.999844	Intermediate Monocyte	PD_GBA1_PD_LRRK2
C1GALT1C1	6.68567	-0.235463	0.261291	-0.901153	0.367507	0.999844	Intermediate Monocyte	PD_GBA1_PD_LRRK2
THOC2	32.1579	-0.0927891	0.124684	-0.744193	0.45676	0.999844	Intermediate Monocyte	PD_GBA1_PD_LRRK2
XIAP	20.8529	0.111214	0.16898	0.658148	0.510443	0.999844	Intermediate Monocyte	PD_GBA1_PD_LRRK2
STAG2	54.4351	0.00474403	0.101755	0.046622	0.962814	0.999844	Intermediate Monocyte	PD_GBA1_PD_LRRK2
SASH3	66.594	0.0594055	0.10445	0.568745	0.569529	0.999844	Intermediate Monocyte	PD_GBA1_PD_LRRK2
UTP14A	9.00713	0.0744471	0.223292	0.333407	0.738827	0.999844	Intermediate Monocyte	PD_GBA1_PD_LRRK2
BCORL1	4.47141	0.36396	0.320685	1.13495	0.256398	0.999844	Intermediate Monocyte	PD_GBA1_PD_LRRK2
ELF4	47.6281	0.271113	0.133658	2.02841	0.0425184	0.999844	Intermediate Monocyte	PD_GBA1_PD_LRRK2
AIFM1	9.76497	-0.121394	0.247326	-0.490824	0.623551	0.999844	Intermediate Monocyte	PD_GBA1_PD_LRRK2
RBMX2	10.9518	-0.228068	0.205331	-1.11073	0.266684	0.999844	Intermediate Monocyte	PD_GBA1_PD_LRRK2
ENOX2	15.6785	0.27373	0.184516	1.4835	0.137942	0.999844	Intermediate Monocyte	PD_GBA1_PD_LRRK2
STK26	13.7446	0.19359	0.193327	1.00136	0.316653	0.999844	Intermediate Monocyte	PD_GBA1_PD_LRRK2
RAP2C	15.5312	0.112841	0.204375	0.552128	0.580861	0.999844	Intermediate Monocyte	PD_GBA1_PD_LRRK2
MBNL3	10.2551	-0.0323046	0.218973	-0.147528	0.882715	0.999844	Intermediate Monocyte	PD_GBA1_PD_LRRK2
PHF6	9.05754	-0.224106	0.230198	-0.973535	0.330287	0.999844	Intermediate Monocyte	PD_GBA1_PD_LRRK2
HPRT1	18.4208	0.0442091	0.168247	0.262764	0.792733	0.999844	Intermediate Monocyte	PD_GBA1_PD_LRRK2
FAM122B	8.33062	0.153273	0.247593	0.619054	0.535881	0.999844	Intermediate Monocyte	PD_GBA1_PD_LRRK2
FAM122C	4.35428	-0.418635	0.314616	-1.33062	0.183313	0.999844	Intermediate Monocyte	PD_GBA1_PD_LRRK2
RTL8C	30.2633	-0.0600692	0.128229	-0.468451	0.639462	0.999844	Intermediate Monocyte	PD_GBA1_PD_LRRK2
RTL8A	13.3891	-0.232987	0.211574	-1.10121	0.270806	0.999844	Intermediate Monocyte	PD_GBA1_PD_LRRK2
ZNF75D	5.68806	-0.435073	0.304995	-1.42649	0.153726	0.999844	Intermediate Monocyte	PD_GBA1_PD_LRRK2
INTS6L	7.849	0.164667	0.258269	0.637579	0.523747	0.999844	Intermediate Monocyte	PD_GBA1_PD_LRRK2
MMGT1	19.3188	0.221866	0.150395	1.47522	0.140153	0.999844	Intermediate Monocyte	PD_GBA1_PD_LRRK2
SLC9A6	6.92436	-0.17083	0.256091	-0.667068	0.504729	0.999844	Intermediate Monocyte	PD_GBA1_PD_LRRK2
MAP7D3	5.42845	0.503581	0.28735	1.7525	0.0796876	0.999844	Intermediate Monocyte	PD_GBA1_PD_LRRK2
HTATSF1	20.873	-0.00836426	0.151005	-0.0553907	0.955827	0.999844	Intermediate Monocyte	PD_GBA1_PD_LRRK2
ARHGEF6	28.8585	0.0227377	0.129389	0.175732	0.860505	0.999844	Intermediate Monocyte	PD_GBA1_PD_LRRK2
RBMX	41.0244	-0.0654169	0.105984	-0.617235	0.53708	0.999844	Intermediate Monocyte	PD_GBA1_PD_LRRK2
ATP11C	9.74251	-0.0318012	0.207248	-0.153446	0.878047	0.999844	Intermediate Monocyte	PD_GBA1_PD_LRRK2
FMR1	16.5821	-0.184423	0.16118	-1.14421	0.252537	0.999844	Intermediate Monocyte	PD_GBA1_PD_LRRK2
IDS	45.5382	-0.00140297	0.125815	-0.0111511	0.991103	0.999844	Intermediate Monocyte	PD_GBA1_PD_LRRK2
TMEM185A	3.70191	0.270341	0.341269	0.792163	0.428266	0.999844	Intermediate Monocyte	PD_GBA1_PD_LRRK2
MTM1	16.7273	0.0226908	0.172931	0.131213	0.895607	0.999844	Intermediate Monocyte	PD_GBA1_PD_LRRK2
MTMR1	11.1428	0.0902133	0.204173	0.441848	0.658599	0.999844	Intermediate Monocyte	PD_GBA1_PD_LRRK2
CD99L2	7.79637	-0.141817	0.251192	-0.564578	0.572361	0.999844	Intermediate Monocyte	PD_GBA1_PD_LRRK2
HMGB3	3.18034	-0.623792	0.403031	-1.54775	0.121682	0.999844	Intermediate Monocyte	PD_GBA1_PD_LRRK2
VMA21	37.1072	0.100009	0.12871	0.777009	0.437153	0.999844	Intermediate Monocyte	PD_GBA1_PD_LRRK2
ZNF185	8.59696	-0.0688764	0.2285	-0.301428	0.763088	0.999844	Intermediate Monocyte	PD_GBA1_PD_LRRK2
PNMA5	1.98511	-0.39376	0.510671	-0.771064	0.440669	0.999844	Intermediate Monocyte	PD_GBA1_PD_LRRK2
CCNQ	15.4541	-0.0635937	0.170592	-0.372783	0.70931	0.999844	Intermediate Monocyte	PD_GBA1_PD_LRRK2
BCAP31	77.3882	0.0260955	0.100287	0.260208	0.794703	0.999844	Intermediate Monocyte	PD_GBA1_PD_LRRK2
ABCD1	10.2046	-0.21881	0.209397	-1.04496	0.296044	0.999844	Intermediate Monocyte	PD_GBA1_PD_LRRK2
IDH3G	59.2958	0.0326608	0.108118	0.302083	0.762588	0.999844	Intermediate Monocyte	PD_GBA1_PD_LRRK2
SSR4	137.152	0.0981695	0.0861749	1.13919	0.254625	0.999844	Intermediate Monocyte	PD_GBA1_PD_LRRK2
ARHGAP4	100.442	-0.0121988	0.0885801	-0.137715	0.890466	0.999844	Intermediate Monocyte	PD_GBA1_PD_LRRK2
NAA10	36.5342	0.117678	0.119432	0.985309	0.324472	0.999844	Intermediate Monocyte	PD_GBA1_PD_LRRK2
RENBP	21.8897	-0.159947	0.159311	-1.00399	0.315383	0.999844	Intermediate Monocyte	PD_GBA1_PD_LRRK2
HCFC1	21.4825	0.168316	0.146007	1.15279	0.248995	0.999844	Intermediate Monocyte	PD_GBA1_PD_LRRK2
IRAK1	25.5632	0.0321547	0.138746	0.231753	0.81673	0.999844	Intermediate Monocyte	PD_GBA1_PD_LRRK2
MECP2	31.0131	0.164613	0.173046	0.951267	0.341469	0.999844	Intermediate Monocyte	PD_GBA1_PD_LRRK2
TEX28	2.0916	1.45582	0.527374	2.76051	0.00577104	0.999844	Intermediate Monocyte	PD_GBA1_PD_LRRK2
FLNA	298.958	-0.0609819	0.068458	-0.890793	0.37304	0.999844	Intermediate Monocyte	PD_GBA1_PD_LRRK2
EMD	33.3143	0.114252	0.13098	0.872285	0.383053	0.999844	Intermediate Monocyte	PD_GBA1_PD_LRRK2
DNASE1L1	19.0466	0.0583651	0.166026	0.351541	0.725182	0.999844	Intermediate Monocyte	PD_GBA1_PD_LRRK2
TAZ	18.6067	0.0354008	0.184457	0.191919	0.847806	0.999844	Intermediate Monocyte	PD_GBA1_PD_LRRK2
ATP6AP1	40.6076	0.0618182	0.115908	0.533337	0.5938	0.999844	Intermediate Monocyte	PD_GBA1_PD_LRRK2
GDI1	29.5998	-0.0753894	0.119536	-0.630683	0.528248	0.999844	Intermediate Monocyte	PD_GBA1_PD_LRRK2
FAM50A	43.5978	0.039701	0.120596	0.329206	0.742	0.999844	Intermediate Monocyte	PD_GBA1_PD_LRRK2
LAGE3	22.3204	-0.0690115	0.153499	-0.44959	0.653006	0.999844	Intermediate Monocyte	PD_GBA1_PD_LRRK2
UBL4A	9.22837	0.242649	0.225624	1.07546	0.282169	0.999844	Intermediate Monocyte	PD_GBA1_PD_LRRK2
SLC10A3	9.19133	0.133681	0.217703	0.614052	0.539181	0.999844	Intermediate Monocyte	PD_GBA1_PD_LRRK2
FAM3A	9.48437	0.15692	0.234672	0.668678	0.503701	0.999844	Intermediate Monocyte	PD_GBA1_PD_LRRK2
G6PD	42.7546	-0.125193	0.124657	-1.0043	0.315234	0.999844	Intermediate Monocyte	PD_GBA1_PD_LRRK2
IKBKG	22.3017	-0.134651	0.148836	-0.904691	0.365629	0.999844	Intermediate Monocyte	PD_GBA1_PD_LRRK2
GAB3	16.0371	0.0342415	0.172535	0.198462	0.842684	0.999844	Intermediate Monocyte	PD_GBA1_PD_LRRK2
DKC1	11.7658	-0.0316135	0.208135	-0.151889	0.879275	0.999844	Intermediate Monocyte	PD_GBA1_PD_LRRK2
MPP1	36.8887	-0.0978425	0.137138	-0.713458	0.475562	0.999844	Intermediate Monocyte	PD_GBA1_PD_LRRK2
F8A1	3.5206	0.0951161	0.354242	0.268506	0.78831	0.999844	Intermediate Monocyte	PD_GBA1_PD_LRRK2
FUNDC2	40.4342	-0.0862098	0.112964	-0.76316	0.445368	0.999844	Intermediate Monocyte	PD_GBA1_PD_LRRK2
MTCP1	3.86905	-0.330526	0.354818	-0.931536	0.351577	0.999844	Intermediate Monocyte	PD_GBA1_PD_LRRK2
BRCC3	12.3661	0.141705	0.190654	0.743257	0.457326	0.999844	Intermediate Monocyte	PD_GBA1_PD_LRRK2
VBP1	11.1482	-0.338056	0.194906	-1.73446	0.0828373	0.999844	Intermediate Monocyte	PD_GBA1_PD_LRRK2
CLIC2	6.38979	-0.403818	0.294584	-1.37081	0.170435	0.999844	Intermediate Monocyte	PD_GBA1_PD_LRRK2
TMLHE	21.2971	0.116618	0.167078	0.697989	0.485184	0.999844	Intermediate Monocyte	PD_GBA1_PD_LRRK2
VAMP7	13.7938	-0.107044	0.18021	-0.593995	0.552515	0.999844	Intermediate Monocyte	PD_GBA1_PD_LRRK2
ZFY	6.01668	0.0263835	0.311451	0.0847117	0.932491	0.999844	Intermediate Monocyte	PD_GBA1_PD_LRRK2
PRKY	8.44785	-0.275649	0.246446	-1.11849	0.263356	0.999844	Intermediate Monocyte	PD_GBA1_PD_LRRK2
USP9Y	3.31131	0.0614493	0.335535	0.183138	0.85469	0.999844	Intermediate Monocyte	PD_GBA1_PD_LRRK2
DDX3Y	13.0899	-0.223737	0.194454	-1.15059	0.249901	0.999844	Intermediate Monocyte	PD_GBA1_PD_LRRK2
UTY	22.6327	0.336399	0.197097	1.70677	0.0878652	0.999844	Intermediate Monocyte	PD_GBA1_PD_LRRK2
KDM5D	5.4309	0.194646	0.239162	0.813868	0.415721	0.999844	Intermediate Monocyte	PD_GBA1_PD_LRRK2
EIF1AY	9.3158	-0.284116	0.252422	-1.12556	0.260351	0.999844	Intermediate Monocyte	PD_GBA1_PD_LRRK2
MAFIP	4.42143	0.630551	0.453222	1.39126	0.164146	0.999844	Intermediate Monocyte	PD_GBA1_PD_LRRK2
AL592183.1	5.0008	0.269983	0.418615	0.644944	0.518964	0.999844	Intermediate Monocyte	PD_GBA1_PD_LRRK2
NOC2L	26.9163	0.132018	0.10991	1.20115	0.229694	0.57541	CD8+ T cell (GZMB)	Prodromal_Control
KLHL17	5.02569	0.0856895	0.22315	0.383999	0.700979	NA	CD8+ T cell (GZMB)	Prodromal_Control
ISG15	47.5715	0.051102	0.19786	0.258274	0.796195	0.923389	CD8+ T cell (GZMB)	Prodromal_Control
TNFRSF18	4.30571	-0.123705	0.628197	-0.19692	0.84389	NA	CD8+ T cell (GZMB)	Prodromal_Control
SDF4	71.0841	0.000322403	0.0861624	0.00374181	0.997014	0.998721	CD8+ T cell (GZMB)	Prodromal_Control
B3GALT6	12.4147	-0.260441	0.142313	-1.83007	0.06724	NA	CD8+ T cell (GZMB)	Prodromal_Control
UBE2J2	31.6179	-0.165	0.133154	-1.23917	0.215283	0.557247	CD8+ T cell (GZMB)	Prodromal_Control
ACAP3	8.72155	-0.119418	0.18753	-0.636795	0.524259	NA	CD8+ T cell (GZMB)	Prodromal_Control
PUSL1	5.66679	-0.103902	0.219195	-0.474018	0.635487	NA	CD8+ T cell (GZMB)	Prodromal_Control
INTS11	45.0783	-0.0839011	0.0788888	-1.06354	0.287539	0.628993	CD8+ T cell (GZMB)	Prodromal_Control
CPTP	9.8356	-0.204841	0.208893	-0.980605	0.326787	NA	CD8+ T cell (GZMB)	Prodromal_Control
DVL1	3.92485	0.245706	0.264299	0.929651	0.352552	NA	CD8+ T cell (GZMB)	Prodromal_Control
AURKAIP1	77.0976	0.0655682	0.0932207	0.703365	0.481828	0.761114	CD8+ T cell (GZMB)	Prodromal_Control
CCNL2	28.9246	-0.21768	0.0962496	-2.26161	0.0237213	0.253027	CD8+ T cell (GZMB)	Prodromal_Control
MRPL20	62.1499	-0.109332	0.117237	-0.93257	0.351042	0.674738	CD8+ T cell (GZMB)	Prodromal_Control
ATAD3B	5.95425	0.0590154	0.207867	0.283909	0.77648	NA	CD8+ T cell (GZMB)	Prodromal_Control
ATAD3A	5.90593	0.0945492	0.220998	0.427828	0.668777	NA	CD8+ T cell (GZMB)	Prodromal_Control
SSU72	88.4189	0.0247588	0.0836795	0.295876	0.767325	0.913517	CD8+ T cell (GZMB)	Prodromal_Control
MIB2	45.3255	0.202593	0.116678	1.73634	0.0825036	0.390804	CD8+ T cell (GZMB)	Prodromal_Control
MMP23B	18.822	0.437766	0.199497	2.19435	0.0282105	NA	CD8+ T cell (GZMB)	Prodromal_Control
CDK11B	46.6681	0.14646	0.100576	1.45622	0.145332	0.475887	CD8+ T cell (GZMB)	Prodromal_Control
SLC35E2B	18.2305	-0.152317	0.171609	-0.887578	0.374768	NA	CD8+ T cell (GZMB)	Prodromal_Control
CDK11A	45.3915	0.221237	0.123468	1.79186	0.0731558	0.374689	CD8+ T cell (GZMB)	Prodromal_Control
SLC35E2A	9.26848	-0.351778	0.202237	-1.73943	0.0819586	NA	CD8+ T cell (GZMB)	Prodromal_Control
NADK	18.1681	0.0421071	0.133605	0.315162	0.752639	NA	CD8+ T cell (GZMB)	Prodromal_Control
GNB1	106.169	-0.0586901	0.058755	-0.998896	0.317845	0.656968	CD8+ T cell (GZMB)	Prodromal_Control
PRKCZ	6.93842	0.113376	0.209765	0.540492	0.588858	NA	CD8+ T cell (GZMB)	Prodromal_Control
FAAP20	61.2917	0.124611	0.0956867	1.30228	0.192822	0.529479	CD8+ T cell (GZMB)	Prodromal_Control
SKI	11.4554	0.719609	0.357896	2.01067	0.0443607	NA	CD8+ T cell (GZMB)	Prodromal_Control
RER1	62.582	-0.0949825	0.113283	-0.838456	0.401774	0.713028	CD8+ T cell (GZMB)	Prodromal_Control
PEX10	6.91385	0.067803	0.179336	0.378078	0.705373	NA	CD8+ T cell (GZMB)	Prodromal_Control
PLCH2	3.88996	1.00275	0.292236	3.43129	0.000600716	NA	CD8+ T cell (GZMB)	Prodromal_Control
PANK4	8.20815	-0.136058	0.179174	-0.759362	0.447636	NA	CD8+ T cell (GZMB)	Prodromal_Control
TNFRSF14	99.3743	-0.013076	0.0807852	-0.161861	0.871415	0.948279	CD8+ T cell (GZMB)	Prodromal_Control
TPRG1L	33.3717	0.0751567	0.120464	0.623896	0.532696	0.795742	CD8+ T cell (GZMB)	Prodromal_Control
WRAP73	19.5835	-0.028585	0.120099	-0.238012	0.811871	NA	CD8+ T cell (GZMB)	Prodromal_Control
LRRC47	18.7533	-0.254231	0.126762	-2.00557	0.0449018	NA	CD8+ T cell (GZMB)	Prodromal_Control
CEP104	14.088	0.0701687	0.137691	0.509609	0.610326	NA	CD8+ T cell (GZMB)	Prodromal_Control
DFFB	4.44343	-0.343793	0.222882	-1.54249	0.122955	NA	CD8+ T cell (GZMB)	Prodromal_Control
KCNAB2	80.4416	-0.28119	0.123878	-2.2699	0.0232136	0.251769	CD8+ T cell (GZMB)	Prodromal_Control
ICMT	8.60699	-0.294364	0.182326	-1.6145	0.10642	NA	CD8+ T cell (GZMB)	Prodromal_Control
GPR153	3.32289	0.693313	0.379134	1.82867	0.0674484	NA	CD8+ T cell (GZMB)	Prodromal_Control
ACOT7	10.4568	0.0438391	0.195609	0.224116	0.822667	NA	CD8+ T cell (GZMB)	Prodromal_Control
TNFRSF25	10.3985	-0.0525483	0.385778	-0.136214	0.891652	NA	CD8+ T cell (GZMB)	Prodromal_Control
NOL9	12.5368	-0.292076	0.130311	-2.24137	0.0250021	NA	CD8+ T cell (GZMB)	Prodromal_Control
ZBTB48	10.8364	0.0621269	0.181573	0.342159	0.732231	NA	CD8+ T cell (GZMB)	Prodromal_Control
KLHL21	8.74864	0.212094	0.177674	1.19372	0.232586	NA	CD8+ T cell (GZMB)	Prodromal_Control
THAP3	6.38334	-0.0544304	0.191795	-0.283795	0.776568	NA	CD8+ T cell (GZMB)	Prodromal_Control
DNAJC11	11.9946	-0.0579873	0.153904	-0.376776	0.70634	NA	CD8+ T cell (GZMB)	Prodromal_Control
CAMTA1	33.9706	0.154107	0.107921	1.42796	0.153304	0.484891	CD8+ T cell (GZMB)	Prodromal_Control
VAMP3	20.0235	0.115906	0.142039	0.816016	0.414491	NA	CD8+ T cell (GZMB)	Prodromal_Control
PER3	5.71755	0.307444	0.279774	1.0989	0.27181	NA	CD8+ T cell (GZMB)	Prodromal_Control
UTS2	7.70384	-0.0480849	0.675131	-0.071223	0.94322	NA	CD8+ T cell (GZMB)	Prodromal_Control
TNFRSF9	3.78424	0.20107	0.532632	0.377502	0.7058	NA	CD8+ T cell (GZMB)	Prodromal_Control
PARK7	158.919	0.0693774	0.0775554	0.894553	0.371026	0.690155	CD8+ T cell (GZMB)	Prodromal_Control
RERE	27.3518	-0.248614	0.113965	-2.1815	0.0291464	0.268857	CD8+ T cell (GZMB)	Prodromal_Control
ENO1	169.886	-0.140229	0.107618	-1.30302	0.192566	0.529479	CD8+ T cell (GZMB)	Prodromal_Control
H6PD	8.73903	-0.156526	0.179709	-0.870998	0.383755	NA	CD8+ T cell (GZMB)	Prodromal_Control
SLC25A33	10.6502	0.0321807	0.202929	0.158581	0.873999	NA	CD8+ T cell (GZMB)	Prodromal_Control
PIK3CD	54.4897	-0.0853861	0.107749	-0.79245	0.428098	0.726076	CD8+ T cell (GZMB)	Prodromal_Control
CLSTN1	41.303	-0.108495	0.113553	-0.955452	0.339349	0.668579	CD8+ T cell (GZMB)	Prodromal_Control
CTNNBIP1	15.5183	0.174165	0.133167	1.30787	0.190918	NA	CD8+ T cell (GZMB)	Prodromal_Control
LZIC	23.0553	0.133017	0.127674	1.04185	0.29748	0.636165	CD8+ T cell (GZMB)	Prodromal_Control
UBE4B	23.9926	-0.192856	0.0925638	-2.08349	0.0372066	0.298124	CD8+ T cell (GZMB)	Prodromal_Control
KIF1B	14.0276	0.22738	0.152236	1.4936	0.135279	NA	CD8+ T cell (GZMB)	Prodromal_Control
PGD	17.4081	0.187874	0.136739	1.37395	0.169456	NA	CD8+ T cell (GZMB)	Prodromal_Control
DFFA	11.6165	-0.000915853	0.160654	-0.00570077	0.995451	NA	CD8+ T cell (GZMB)	Prodromal_Control
PEX14	18.6074	-0.00615544	0.127766	-0.0481776	0.961575	NA	CD8+ T cell (GZMB)	Prodromal_Control
CASZ1	9.21291	0.288346	0.211509	1.36328	0.172795	NA	CD8+ T cell (GZMB)	Prodromal_Control
TARDBP	23.9784	0.239901	0.116701	2.0557	0.0398117	0.304092	CD8+ T cell (GZMB)	Prodromal_Control
SRM	53.5615	0.000864871	0.104481	0.00827778	0.993395	0.997525	CD8+ T cell (GZMB)	Prodromal_Control
EXOSC10	30.683	-0.1504	0.100857	-1.49121	0.135906	0.463855	CD8+ T cell (GZMB)	Prodromal_Control
MTOR	17.278	0.0580563	0.136695	0.424715	0.671045	NA	CD8+ T cell (GZMB)	Prodromal_Control
UBIAD1	12.1018	0.0522089	0.143065	0.364932	0.715162	NA	CD8+ T cell (GZMB)	Prodromal_Control
FBXO2	4.76126	-0.426346	0.274314	-1.55423	0.120131	NA	CD8+ T cell (GZMB)	Prodromal_Control
FBXO44	17.6014	0.130997	0.145061	0.903048	0.3665	NA	CD8+ T cell (GZMB)	Prodromal_Control
FBXO6	18.4835	0.00467245	0.171648	0.0272212	0.978283	NA	CD8+ T cell (GZMB)	Prodromal_Control
MAD2L2	38.9966	0.179976	0.0980606	1.83536	0.0664531	0.369826	CD8+ T cell (GZMB)	Prodromal_Control
DRAXIN	3.08129	0.520117	0.532566	0.976625	0.328755	NA	CD8+ T cell (GZMB)	Prodromal_Control
AGTRAP	51.6615	0.156731	0.149832	1.04605	0.29554	0.635449	CD8+ T cell (GZMB)	Prodromal_Control
MTHFR	7.43668	-0.16154	0.20091	-0.804041	0.421373	NA	CD8+ T cell (GZMB)	Prodromal_Control
CLCN6	4.9669	0.16594	0.247284	0.671048	0.50219	NA	CD8+ T cell (GZMB)	Prodromal_Control
KIAA2013	37.1584	-0.0371818	0.106564	-0.348916	0.727152	0.89447	CD8+ T cell (GZMB)	Prodromal_Control
PLOD1	13.7659	0.0745088	0.238881	0.311908	0.755111	NA	CD8+ T cell (GZMB)	Prodromal_Control
MFN2	9.05897	-0.16609	0.151404	-1.097	0.272642	NA	CD8+ T cell (GZMB)	Prodromal_Control
MIIP	19.5104	0.108675	0.11937	0.910403	0.36261	NA	CD8+ T cell (GZMB)	Prodromal_Control
TNFRSF1B	96.5805	0.160462	0.122854	1.30611	0.191515	0.528809	CD8+ T cell (GZMB)	Prodromal_Control
VPS13D	34.0688	0.0569586	0.121802	0.467632	0.640048	0.85095	CD8+ T cell (GZMB)	Prodromal_Control
DHRS3	10.1846	0.0818438	0.261451	0.313037	0.754252	NA	CD8+ T cell (GZMB)	Prodromal_Control
PRDM2	51.4018	0.249947	0.124414	2.00899	0.0445379	0.313706	CD8+ T cell (GZMB)	Prodromal_Control
EFHD2	464.246	0.180073	0.0983567	1.83082	0.067128	0.370561	CD8+ T cell (GZMB)	Prodromal_Control
CASP9	5.36464	0.0353776	0.200073	0.176823	0.859647	NA	CD8+ T cell (GZMB)	Prodromal_Control
DNAJC16	8.69241	-0.00400723	0.191342	-0.0209428	0.983291	NA	CD8+ T cell (GZMB)	Prodromal_Control
DDI2	10.0568	0.197624	0.217342	0.909273	0.363206	NA	CD8+ T cell (GZMB)	Prodromal_Control
PLEKHM2	24.9665	0.257617	0.127482	2.02081	0.0432998	0.311822	CD8+ T cell (GZMB)	Prodromal_Control
SPEN	40.4955	0.062993	0.136115	0.462791	0.643514	0.851155	CD8+ T cell (GZMB)	Prodromal_Control
ZBTB17	10.4701	0.256738	0.156694	1.63847	0.101324	NA	CD8+ T cell (GZMB)	Prodromal_Control
ARHGEF19	4.66622	-0.179462	0.231925	-0.773796	0.439052	NA	CD8+ T cell (GZMB)	Prodromal_Control
FBXO42	19.9886	0.123713	0.134465	0.920042	0.357551	NA	CD8+ T cell (GZMB)	Prodromal_Control
SZRD1	41.3304	0.00331403	0.0740374	0.0447616	0.964297	0.987953	CD8+ T cell (GZMB)	Prodromal_Control
NECAP2	37.5285	0.00988282	0.0958831	0.103072	0.917906	0.972701	CD8+ T cell (GZMB)	Prodromal_Control
NBPF1	7.28381	-0.521889	0.244902	-2.13102	0.0330879	NA	CD8+ T cell (GZMB)	Prodromal_Control
CROCC	23.2297	-0.0935529	0.14019	-0.667331	0.504561	0.778201	CD8+ T cell (GZMB)	Prodromal_Control
ATP13A2	11.4818	0.0369501	0.147254	0.250928	0.80187	NA	CD8+ T cell (GZMB)	Prodromal_Control
SDHB	42.0378	0.114122	0.0849478	1.34344	0.179131	0.514297	CD8+ T cell (GZMB)	Prodromal_Control
RCC2	13.457	-0.039271	0.169275	-0.231996	0.816541	NA	CD8+ T cell (GZMB)	Prodromal_Control
IFFO2	20.304	-0.156458	0.147483	-1.06086	0.288756	NA	CD8+ T cell (GZMB)	Prodromal_Control
UBR4	39.1543	0.154865	0.109836	1.40997	0.158549	0.491364	CD8+ T cell (GZMB)	Prodromal_Control
EMC1	10.4854	-0.339616	0.150262	-2.26015	0.0238119	NA	CD8+ T cell (GZMB)	Prodromal_Control
MRTO4	9.74472	-0.403196	0.215686	-1.86936	0.0615722	NA	CD8+ T cell (GZMB)	Prodromal_Control
AKR7A2	33.2025	-0.15192	0.107789	-1.40942	0.15871	0.491364	CD8+ T cell (GZMB)	Prodromal_Control
CAPZB	253.27	-0.0584757	0.0785153	-0.744768	0.456412	0.742141	CD8+ T cell (GZMB)	Prodromal_Control
MICOS10	85.1903	0.0125982	0.131231	0.0960003	0.92352	0.973177	CD8+ T cell (GZMB)	Prodromal_Control
TMCO4	10.8157	-0.178182	0.169607	-1.05056	0.293461	NA	CD8+ T cell (GZMB)	Prodromal_Control
OTUD3	7.18736	0.0751994	0.230748	0.325894	0.744504	NA	CD8+ T cell (GZMB)	Prodromal_Control
CAMK2N1	21.7052	-0.0740078	0.160984	-0.45972	0.645717	NA	CD8+ T cell (GZMB)	Prodromal_Control
MUL1	12.375	0.25503	0.191402	1.33243	0.182719	NA	CD8+ T cell (GZMB)	Prodromal_Control
PINK1	14.6838	0.0244809	0.153744	0.159232	0.873486	NA	CD8+ T cell (GZMB)	Prodromal_Control
DDOST	122.867	0.00436994	0.0738723	0.0591553	0.952828	0.986036	CD8+ T cell (GZMB)	Prodromal_Control
HP1BP3	158.272	-0.0136359	0.0570901	-0.238849	0.811223	0.927995	CD8+ T cell (GZMB)	Prodromal_Control
EIF4G3	58.8465	-0.077965	0.115954	-0.67238	0.501342	0.776662	CD8+ T cell (GZMB)	Prodromal_Control
ECE1	13.5825	-0.241438	0.152197	-1.58635	0.112659	NA	CD8+ T cell (GZMB)	Prodromal_Control
NBPF3	6.45779	-0.0973304	0.25785	-0.377469	0.705825	NA	CD8+ T cell (GZMB)	Prodromal_Control
USP48	31.6286	-0.16407	0.085971	-1.90844	0.0563345	0.341846	CD8+ T cell (GZMB)	Prodromal_Control
CDC42	232.208	0.129904	0.0768616	1.69011	0.0910078	0.400639	CD8+ T cell (GZMB)	Prodromal_Control
ZBTB40	12.1721	-0.416912	0.161127	-2.58748	0.00966819	NA	CD8+ T cell (GZMB)	Prodromal_Control
KDM1A	25.2822	0.0609172	0.0995816	0.611731	0.540715	0.799796	CD8+ T cell (GZMB)	Prodromal_Control
LUZP1	18.6396	0.213227	0.165093	1.29156	0.196509	NA	CD8+ T cell (GZMB)	Prodromal_Control
HNRNPR	100.598	-0.0185774	0.0686627	-0.270561	0.786729	0.920635	CD8+ T cell (GZMB)	Prodromal_Control
ELOA	16.615	0.145653	0.134934	1.07944	0.280393	NA	CD8+ T cell (GZMB)	Prodromal_Control
PITHD1	40.1308	0.0869098	0.091035	0.954686	0.339736	0.668796	CD8+ T cell (GZMB)	Prodromal_Control
LYPLA2	38.0325	0.0179239	0.106252	0.168692	0.866039	0.945442	CD8+ T cell (GZMB)	Prodromal_Control
GALE	4.52285	-0.180035	0.271889	-0.662162	0.507867	NA	CD8+ T cell (GZMB)	Prodromal_Control
HMGCL	6.9083	0.2708	0.177656	1.52429	0.127435	NA	CD8+ T cell (GZMB)	Prodromal_Control
FUCA1	6.65462	-0.381864	0.183477	-2.08126	0.0374097	NA	CD8+ T cell (GZMB)	Prodromal_Control
CNR2	3.41265	-0.34298	0.525219	-0.653024	0.513741	NA	CD8+ T cell (GZMB)	Prodromal_Control
PNRC2	71.3076	0.140281	0.0625321	2.24333	0.0248752	0.257947	CD8+ T cell (GZMB)	Prodromal_Control
SRSF10	104.653	0.347087	0.103079	3.3672	0.000759359	0.0810467	CD8+ T cell (GZMB)	Prodromal_Control
NIPAL3	18.2623	-0.154878	0.143959	-1.07585	0.281995	NA	CD8+ T cell (GZMB)	Prodromal_Control
RCAN3	5.16025	-0.6472	0.394751	-1.63952	0.101106	NA	CD8+ T cell (GZMB)	Prodromal_Control
SRRM1	182.974	0.251074	0.0938516	2.67522	0.00746793	0.189178	CD8+ T cell (GZMB)	Prodromal_Control
RUNX3	279.643	0.387825	0.132352	2.93025	0.00338692	0.145184	CD8+ T cell (GZMB)	Prodromal_Control
SYF2	92.6752	0.198381	0.0882123	2.2489	0.0245187	0.256196	CD8+ T cell (GZMB)	Prodromal_Control
RSRP1	173.789	0.0455263	0.101294	0.449445	0.65311	0.855208	CD8+ T cell (GZMB)	Prodromal_Control
TMEM50A	129.951	-0.0523744	0.0755431	-0.693306	0.488118	0.766908	CD8+ T cell (GZMB)	Prodromal_Control
MACO1	25.5482	0.484439	0.197932	2.44751	0.0143849	0.225749	CD8+ T cell (GZMB)	Prodromal_Control
LDLRAP1	18.5688	-0.0302779	0.155011	-0.195327	0.845137	NA	CD8+ T cell (GZMB)	Prodromal_Control
MTFR1L	11.3098	0.0287337	0.156609	0.183474	0.854426	NA	CD8+ T cell (GZMB)	Prodromal_Control
STMN1	34.6572	0.0926205	0.170419	0.543488	0.586794	0.820321	CD8+ T cell (GZMB)	Prodromal_Control
PAFAH2	11.2143	0.0958455	0.174725	0.548551	0.583314	NA	CD8+ T cell (GZMB)	Prodromal_Control
PDIK1L	5.31809	0.0519953	0.241832	0.215006	0.829763	NA	CD8+ T cell (GZMB)	Prodromal_Control
ZNF593	13.7076	-0.224971	0.175774	-1.27989	0.200585	NA	CD8+ T cell (GZMB)	Prodromal_Control
CEP85	5.21412	0.354157	0.2134	1.65959	0.0969968	NA	CD8+ T cell (GZMB)	Prodromal_Control
SH3BGRL3	1592.87	0.0707575	0.0933449	0.758021	0.448438	0.736378	CD8+ T cell (GZMB)	Prodromal_Control
UBXN11	16.7305	-0.145468	0.192331	-0.756342	0.449444	NA	CD8+ T cell (GZMB)	Prodromal_Control
CD52	1118.63	0.187131	0.163877	1.1419	0.253496	0.598254	CD8+ T cell (GZMB)	Prodromal_Control
ZNF683	80.8955	0.139862	0.474556	0.294723	0.768205	0.914002	CD8+ T cell (GZMB)	Prodromal_Control
DHDDS	7.43727	-0.158497	0.17682	-0.896372	0.370054	NA	CD8+ T cell (GZMB)	Prodromal_Control
HMGN2	182.122	0.106099	0.0843191	1.25831	0.208281	0.547878	CD8+ T cell (GZMB)	Prodromal_Control
ARID1A	45.8089	-0.06602	0.120374	-0.548456	0.583379	0.819497	CD8+ T cell (GZMB)	Prodromal_Control
PIGV	4.98189	-0.0163127	0.230487	-0.0707749	0.943577	NA	CD8+ T cell (GZMB)	Prodromal_Control
ZDHHC18	22.5021	0.186892	0.120104	1.55609	0.119687	0.443252	CD8+ T cell (GZMB)	Prodromal_Control
GPN2	8.88004	0.308481	0.169022	1.8251	0.0679865	NA	CD8+ T cell (GZMB)	Prodromal_Control
GPATCH3	9.99841	0.0382992	0.162235	0.236072	0.813377	NA	CD8+ T cell (GZMB)	Prodromal_Control
NUDC	57.5259	-0.0338652	0.0762782	-0.443969	0.657065	0.858091	CD8+ T cell (GZMB)	Prodromal_Control
SLC9A1	7.3813	0.237082	0.211781	1.11947	0.262941	NA	CD8+ T cell (GZMB)	Prodromal_Control
WDTC1	26.9854	0.0573991	0.110794	0.518071	0.604409	0.82798	CD8+ T cell (GZMB)	Prodromal_Control
TMEM222	20.7273	0.167898	0.119834	1.40109	0.161188	NA	CD8+ T cell (GZMB)	Prodromal_Control
SYTL1	113.845	-0.139044	0.0803068	-1.7314	0.0833797	0.391122	CD8+ T cell (GZMB)	Prodromal_Control
MAP3K6	6.68511	0.108545	0.279355	0.388555	0.697605	NA	CD8+ T cell (GZMB)	Prodromal_Control
WASF2	102.655	0.0723789	0.0828145	0.873988	0.382125	0.698572	CD8+ T cell (GZMB)	Prodromal_Control
AHDC1	5.44783	-0.00951378	0.195868	-0.0485725	0.96126	NA	CD8+ T cell (GZMB)	Prodromal_Control
FGR	83.4192	-0.111737	0.148075	-0.754594	0.450493	0.737776	CD8+ T cell (GZMB)	Prodromal_Control
IFI6	47.7675	0.112798	0.136959	0.823591	0.410172	0.717976	CD8+ T cell (GZMB)	Prodromal_Control
FAM76A	13.8752	-0.0404221	0.151738	-0.266394	0.789936	NA	CD8+ T cell (GZMB)	Prodromal_Control
STX12	26.2227	0.394749	0.140798	2.80366	0.00505261	0.163832	CD8+ T cell (GZMB)	Prodromal_Control
PPP1R8	11.76	0.327191	0.157682	2.07501	0.0379858	NA	CD8+ T cell (GZMB)	Prodromal_Control
THEMIS2	33.2287	-0.409915	0.332064	-1.23445	0.217037	0.559533	CD8+ T cell (GZMB)	Prodromal_Control
XKR8	11.4331	-0.279963	0.161525	-1.73325	0.0830506	NA	CD8+ T cell (GZMB)	Prodromal_Control
EYA3	14.531	-0.220553	0.155722	-1.41633	0.15668	NA	CD8+ T cell (GZMB)	Prodromal_Control
DNAJC8	96.5048	0.134371	0.077303	1.73824	0.0821687	0.390804	CD8+ T cell (GZMB)	Prodromal_Control
ATP5IF1	156.975	0.160873	0.106951	1.50417	0.132537	0.458385	CD8+ T cell (GZMB)	Prodromal_Control
SESN2	14.1825	-0.00197342	0.133789	-0.0147503	0.988231	NA	CD8+ T cell (GZMB)	Prodromal_Control
MED18	3.69377	-0.493501	0.294204	-1.67741	0.0934618	NA	CD8+ T cell (GZMB)	Prodromal_Control
PHACTR4	33.2199	0.140104	0.0991256	1.4134	0.157537	0.491076	CD8+ T cell (GZMB)	Prodromal_Control
RCC1	4.78119	-0.00600431	0.22419	-0.0267823	0.978633	NA	CD8+ T cell (GZMB)	Prodromal_Control
TRNAU1AP	24.0877	0.0250998	0.110407	0.227339	0.82016	0.929713	CD8+ T cell (GZMB)	Prodromal_Control
TAF12	23.9718	-0.031933	0.112776	-0.283154	0.777059	0.918566	CD8+ T cell (GZMB)	Prodromal_Control
GMEB1	12.722	-0.137292	0.139299	-0.985593	0.324333	NA	CD8+ T cell (GZMB)	Prodromal_Control
YTHDF2	46.6389	0.00456836	0.0967415	0.0472224	0.962336	0.987953	CD8+ T cell (GZMB)	Prodromal_Control
EPB41	118.014	-0.00554808	0.0755579	-0.0734282	0.941465	0.981592	CD8+ T cell (GZMB)	Prodromal_Control
SRSF4	78.9325	0.149679	0.0926007	1.61639	0.106009	0.424436	CD8+ T cell (GZMB)	Prodromal_Control
MECR	4.83339	0.12445	0.228111	0.545568	0.585363	NA	CD8+ T cell (GZMB)	Prodromal_Control
LAPTM5	404.633	0.111338	0.0918526	1.21213	0.225461	0.571465	CD8+ T cell (GZMB)	Prodromal_Control
PUM1	51.059	-0.151551	0.10073	-1.50452	0.132447	0.458385	CD8+ T cell (GZMB)	Prodromal_Control
SNRNP40	30.7358	-0.105523	0.104634	-1.0085	0.313216	0.652891	CD8+ T cell (GZMB)	Prodromal_Control
ZCCHC17	30.7442	0.0921282	0.109279	0.843052	0.399199	0.710613	CD8+ T cell (GZMB)	Prodromal_Control
PEF1	28.3915	-0.053742	0.115587	-0.464949	0.641968	0.85095	CD8+ T cell (GZMB)	Prodromal_Control
PTP4A2	251.883	-0.0146671	0.0813912	-0.180204	0.856992	0.94276	CD8+ T cell (GZMB)	Prodromal_Control
KHDRBS1	130.696	0.0172981	0.0569007	0.304006	0.761124	0.913517	CD8+ T cell (GZMB)	Prodromal_Control
TMEM39B	6.11632	-0.293263	0.217816	-1.34638	0.17818	NA	CD8+ T cell (GZMB)	Prodromal_Control
KPNA6	23.3311	0.13872	0.132869	1.04404	0.296468	0.636165	CD8+ T cell (GZMB)	Prodromal_Control
TXLNA	13.0604	-0.311158	0.13214	-2.35476	0.0185345	NA	CD8+ T cell (GZMB)	Prodromal_Control
CCDC28B	9.97995	-0.333061	0.21177	-1.57274	0.115778	NA	CD8+ T cell (GZMB)	Prodromal_Control
TMEM234	6.05409	-0.122296	0.197163	-0.620281	0.535072	NA	CD8+ T cell (GZMB)	Prodromal_Control
EIF3I	71.6199	0.13505	0.0734813	1.83788	0.0660799	0.369826	CD8+ T cell (GZMB)	Prodromal_Control
LCK	268.026	-0.162013	0.0907789	-1.7847	0.0743102	0.376873	CD8+ T cell (GZMB)	Prodromal_Control
HDAC1	80.0821	0.0042235	0.0728833	0.0579488	0.953789	0.986297	CD8+ T cell (GZMB)	Prodromal_Control
MARCKSL1	24.6396	0.0161244	0.172773	0.0933269	0.925644	0.973911	CD8+ T cell (GZMB)	Prodromal_Control
BSDC1	29.0388	0.33045	0.109697	3.01239	0.00259201	0.136114	CD8+ T cell (GZMB)	Prodromal_Control
ZBTB8OS	41.8096	0.0544421	0.0893807	0.609104	0.542456	0.800684	CD8+ T cell (GZMB)	Prodromal_Control
RBBP4	77.1936	0.0583429	0.06912	0.844082	0.398624	0.710428	CD8+ T cell (GZMB)	Prodromal_Control
SYNC	26.3698	0.031913	0.107351	0.297279	0.766254	0.913517	CD8+ T cell (GZMB)	Prodromal_Control
YARS	41.5651	0.289972	0.136092	2.13071	0.0331128	0.28139	CD8+ T cell (GZMB)	Prodromal_Control
S100PBP	18.7936	-0.304313	0.149432	-2.03646	0.0417042	NA	CD8+ T cell (GZMB)	Prodromal_Control
RNF19B	10.5433	0.158893	0.146267	1.08632	0.277336	NA	CD8+ T cell (GZMB)	Prodromal_Control
AK2	21.9976	-0.0601725	0.10606	-0.567345	0.57048	NA	CD8+ T cell (GZMB)	Prodromal_Control
TRIM62	9.62711	0.213351	0.191173	1.11601	0.264419	NA	CD8+ T cell (GZMB)	Prodromal_Control
ZNF362	15.8958	0.243797	0.132717	1.83697	0.0662149	NA	CD8+ T cell (GZMB)	Prodromal_Control
PHC2	22.4269	0.0320386	0.113607	0.282013	0.777934	0.918593	CD8+ T cell (GZMB)	Prodromal_Control
SMIM12	29.0828	-0.00922312	0.0985411	-0.0935966	0.92543	0.973911	CD8+ T cell (GZMB)	Prodromal_Control
TMEM35B	45.7431	-0.341028	0.173359	-1.96718	0.0491619	0.324897	CD8+ T cell (GZMB)	Prodromal_Control
ZMYM6	19.1282	0.0371717	0.109047	0.340878	0.733196	NA	CD8+ T cell (GZMB)	Prodromal_Control
ZMYM1	10.9728	-0.139464	0.1538	-0.906789	0.364519	NA	CD8+ T cell (GZMB)	Prodromal_Control
SFPQ	133.78	0.00114565	0.108413	0.0105675	0.991569	0.997168	CD8+ T cell (GZMB)	Prodromal_Control
ZMYM4	17.9728	-0.0628947	0.125389	-0.501597	0.615951	NA	CD8+ T cell (GZMB)	Prodromal_Control
KIAA0319L	20.3788	-0.151279	0.113758	-1.32983	0.183573	NA	CD8+ T cell (GZMB)	Prodromal_Control
PSMB2	51.0199	-0.0675396	0.104479	-0.646441	0.517994	0.783784	CD8+ T cell (GZMB)	Prodromal_Control
AGO4	22.6515	0.193571	0.123673	1.56519	0.117538	0.440311	CD8+ T cell (GZMB)	Prodromal_Control
AGO1	7.78815	-0.120544	0.174192	-0.692019	0.488926	NA	CD8+ T cell (GZMB)	Prodromal_Control
AGO3	32.0298	-0.147899	0.10758	-1.37478	0.169199	0.504406	CD8+ T cell (GZMB)	Prodromal_Control
ADPRHL2	18.5693	0.107932	0.12646	0.853488	0.393389	NA	CD8+ T cell (GZMB)	Prodromal_Control
TRAPPC3	32.3853	-0.121976	0.112345	-1.08572	0.277601	0.621341	CD8+ T cell (GZMB)	Prodromal_Control
MAP7D1	60.3373	-0.172656	0.0964205	-1.79065	0.0733491	0.374689	CD8+ T cell (GZMB)	Prodromal_Control
THRAP3	107.391	0.0159993	0.0692854	0.230919	0.817378	0.92922	CD8+ T cell (GZMB)	Prodromal_Control
EVA1B	5.05909	0.0846861	0.205463	0.412172	0.680213	NA	CD8+ T cell (GZMB)	Prodromal_Control
STK40	18.5586	0.0745274	0.164748	0.452371	0.651002	NA	CD8+ T cell (GZMB)	Prodromal_Control
LSM10	38.2969	-0.00297272	0.0934373	-0.0318152	0.974619	0.991319	CD8+ T cell (GZMB)	Prodromal_Control
MRPS15	39.6777	0.157835	0.0973807	1.6208	0.10506	0.424436	CD8+ T cell (GZMB)	Prodromal_Control
ZC3H12A	24.8476	0.381149	0.234541	1.62509	0.104144	0.424203	CD8+ T cell (GZMB)	Prodromal_Control
MEAF6	71.5382	-0.053397	0.0725868	-0.73563	0.461956	0.746124	CD8+ T cell (GZMB)	Prodromal_Control
SNIP1	21.8099	0.259271	0.184011	1.40899	0.158837	NA	CD8+ T cell (GZMB)	Prodromal_Control
GNL2	18.5723	-0.0354887	0.124945	-0.284034	0.776384	NA	CD8+ T cell (GZMB)	Prodromal_Control
MANEAL	4.17006	-0.00933881	0.261087	-0.035769	0.971467	NA	CD8+ T cell (GZMB)	Prodromal_Control
YRDC	19.0699	0.255325	0.164677	1.55046	0.121032	NA	CD8+ T cell (GZMB)	Prodromal_Control
MTF1	13.2493	0.173484	0.145007	1.19638	0.231547	NA	CD8+ T cell (GZMB)	Prodromal_Control
INPP5B	10.5444	-0.310139	0.170912	-1.81461	0.0695843	NA	CD8+ T cell (GZMB)	Prodromal_Control
SF3A3	41.3952	-0.0748955	0.0885013	-0.846265	0.397405	0.71034	CD8+ T cell (GZMB)	Prodromal_Control
FHL3	13.2249	-0.413996	0.282136	-1.46736	0.142277	NA	CD8+ T cell (GZMB)	Prodromal_Control
UTP11	8.92214	-0.326175	0.173043	-1.88493	0.0594389	NA	CD8+ T cell (GZMB)	Prodromal_Control
RRAGC	17.1962	0.0780208	0.132399	0.589285	0.55567	NA	CD8+ T cell (GZMB)	Prodromal_Control
MYCBP	18.4164	-0.0858449	0.164134	-0.523017	0.600962	NA	CD8+ T cell (GZMB)	Prodromal_Control
AKIRIN1	28.9184	0.0505324	0.118149	0.427702	0.668868	0.865086	CD8+ T cell (GZMB)	Prodromal_Control
NDUFS5	133.545	0.420144	0.114299	3.67584	0.000237072	0.053947	CD8+ T cell (GZMB)	Prodromal_Control
MACF1	143.289	-0.11609	0.0869066	-1.3358	0.181613	0.516948	CD8+ T cell (GZMB)	Prodromal_Control
PABPC4	22.8777	0.0668727	0.148313	0.450889	0.65207	0.855208	CD8+ T cell (GZMB)	Prodromal_Control
PPIE	26.5199	-0.0607435	0.127135	-0.477788	0.632801	0.846771	CD8+ T cell (GZMB)	Prodromal_Control
TRIT1	6.36758	-0.00274479	0.202221	-0.0135732	0.98917	NA	CD8+ T cell (GZMB)	Prodromal_Control
CAP1	208.845	-0.0301276	0.0914456	-0.329459	0.741809	0.902152	CD8+ T cell (GZMB)	Prodromal_Control
PPT1	23.9332	-0.0628602	0.123976	-0.507036	0.61213	0.83437	CD8+ T cell (GZMB)	Prodromal_Control
RLF	36.7628	0.376651	0.141772	2.65674	0.00788996	0.1956	CD8+ T cell (GZMB)	Prodromal_Control
ZMPSTE24	16.0999	-0.11036	0.131665	-0.838188	0.401925	NA	CD8+ T cell (GZMB)	Prodromal_Control
SMAP2	101.118	0.122676	0.12015	1.02102	0.307244	0.649031	CD8+ T cell (GZMB)	Prodromal_Control
ZNF684	6.48618	-0.0120561	0.20368	-0.0591916	0.9528	NA	CD8+ T cell (GZMB)	Prodromal_Control
NFYC	22.3753	-0.20815	0.100323	-2.07479	0.038006	0.301108	CD8+ T cell (GZMB)	Prodromal_Control
CITED4	6.53694	-0.102499	0.255386	-0.40135	0.688163	NA	CD8+ T cell (GZMB)	Prodromal_Control
CTPS1	19.9046	0.205159	0.232041	0.884151	0.376615	NA	CD8+ T cell (GZMB)	Prodromal_Control
SCMH1	16.5158	0.28247	0.144025	1.96125	0.0498496	NA	CD8+ T cell (GZMB)	Prodromal_Control
HIVEP3	64.5634	-0.0680404	0.0947345	-0.718221	0.472621	0.753465	CD8+ T cell (GZMB)	Prodromal_Control
FOXJ3	39.9394	0.0325177	0.122255	0.265983	0.790252	0.920635	CD8+ T cell (GZMB)	Prodromal_Control
PPCS	46.4533	-0.0230856	0.104207	-0.221537	0.824675	0.930316	CD8+ T cell (GZMB)	Prodromal_Control
PPIH	43.8525	0.0121967	0.103459	0.117889	0.906155	0.96556	CD8+ T cell (GZMB)	Prodromal_Control
YBX1	317.56	0.196831	0.0777695	2.53096	0.0113752	0.209877	CD8+ T cell (GZMB)	Prodromal_Control
P3H1	10.0871	-0.321699	0.152015	-2.11623	0.0343252	NA	CD8+ T cell (GZMB)	Prodromal_Control
SVBP	20.704	0.185756	0.14223	1.30603	0.191542	NA	CD8+ T cell (GZMB)	Prodromal_Control
ZNF691	4.02919	-0.560952	0.268783	-2.08701	0.0368874	NA	CD8+ T cell (GZMB)	Prodromal_Control
SLC2A1	14.8418	0.11062	0.164447	0.672677	0.501153	NA	CD8+ T cell (GZMB)	Prodromal_Control
EBNA1BP2	19.3765	-0.308895	0.144828	-2.13285	0.0329374	NA	CD8+ T cell (GZMB)	Prodromal_Control
ELOVL1	35.6282	0.0513392	0.109199	0.470145	0.638251	0.850725	CD8+ T cell (GZMB)	Prodromal_Control
MED8	15.8506	-0.276241	0.141554	-1.95148	0.0509995	NA	CD8+ T cell (GZMB)	Prodromal_Control
SZT2	12.5014	-0.0918368	0.145937	-0.629292	0.529158	NA	CD8+ T cell (GZMB)	Prodromal_Control
HYI	4.96994	0.0240444	0.275362	0.0873192	0.930418	NA	CD8+ T cell (GZMB)	Prodromal_Control
KDM4A	14.8049	-0.165978	0.146	-1.13683	0.255608	NA	CD8+ T cell (GZMB)	Prodromal_Control
ST3GAL3	10.4462	0.0562469	0.170366	0.330153	0.741285	NA	CD8+ T cell (GZMB)	Prodromal_Control
IPO13	5.88792	-0.00791419	0.201139	-0.0393468	0.968614	NA	CD8+ T cell (GZMB)	Prodromal_Control
DPH2	6.63416	-0.38371	0.195416	-1.96356	0.0495816	NA	CD8+ T cell (GZMB)	Prodromal_Control
ATP6V0B	71.4846	0.159664	0.0787779	2.02676	0.0426868	0.310042	CD8+ T cell (GZMB)	Prodromal_Control
DMAP1	20.9192	-0.00852451	0.120774	-0.0705822	0.94373	NA	CD8+ T cell (GZMB)	Prodromal_Control
ERI3	20.5258	-0.137348	0.126892	-1.0824	0.279077	NA	CD8+ T cell (GZMB)	Prodromal_Control
RNF220	46.8483	0.0832862	0.0773885	1.07621	0.281834	0.625686	CD8+ T cell (GZMB)	Prodromal_Control
TMEM53	3.14446	0.168324	0.313216	0.537406	0.590987	NA	CD8+ T cell (GZMB)	Prodromal_Control
ARMH1	4.66944	-0.970914	0.353965	-2.74296	0.00608877	NA	CD8+ T cell (GZMB)	Prodromal_Control
PLK3	7.0915	0.420324	0.340647	1.2339	0.21724	NA	CD8+ T cell (GZMB)	Prodromal_Control
PTCH2	4.1762	-0.257601	0.308805	-0.834189	0.404174	NA	CD8+ T cell (GZMB)	Prodromal_Control
EIF2B3	15.7167	-0.133409	0.150182	-0.888316	0.374371	NA	CD8+ T cell (GZMB)	Prodromal_Control
HECTD3	11.0897	-0.249103	0.15913	-1.5654	0.117488	NA	CD8+ T cell (GZMB)	Prodromal_Control
UROD	20.7226	-0.143304	0.129252	-1.10872	0.267549	NA	CD8+ T cell (GZMB)	Prodromal_Control
ZSWIM5	9.65328	-0.366178	0.217827	-1.68105	0.0927536	NA	CD8+ T cell (GZMB)	Prodromal_Control
MUTYH	14.2311	0.0957018	0.14403	0.664456	0.506399	NA	CD8+ T cell (GZMB)	Prodromal_Control
TOE1	7.99118	-0.148835	0.165743	-0.897985	0.369193	NA	CD8+ T cell (GZMB)	Prodromal_Control
TESK2	4.64804	-0.0812684	0.206491	-0.393569	0.6939	NA	CD8+ T cell (GZMB)	Prodromal_Control
PRDX1	72.9789	-0.256385	0.119978	-2.13693	0.0326034	0.278796	CD8+ T cell (GZMB)	Prodromal_Control
AKR1A1	32.873	-0.0714207	0.114647	-0.622959	0.533311	0.79579	CD8+ T cell (GZMB)	Prodromal_Control
NASP	43.3065	0.0117701	0.0891917	0.131964	0.895012	0.960936	CD8+ T cell (GZMB)	Prodromal_Control
GPBP1L1	35.4608	0.0365626	0.083314	0.438852	0.660768	0.859755	CD8+ T cell (GZMB)	Prodromal_Control
TMEM69	7.13999	-0.146365	0.215724	-0.678485	0.497465	NA	CD8+ T cell (GZMB)	Prodromal_Control
IPP	10.7058	0.126988	0.146588	0.866292	0.38633	NA	CD8+ T cell (GZMB)	Prodromal_Control
MAST2	6.37153	0.0193542	0.206623	0.0936693	0.925372	NA	CD8+ T cell (GZMB)	Prodromal_Control
PIK3R3	6.16271	-0.221617	0.214695	-1.03224	0.301959	NA	CD8+ T cell (GZMB)	Prodromal_Control
POMGNT1	11.258	-0.110945	0.140242	-0.791098	0.428887	NA	CD8+ T cell (GZMB)	Prodromal_Control
LRRC41	16.7323	-0.212327	0.128439	-1.65313	0.0983036	NA	CD8+ T cell (GZMB)	Prodromal_Control
UQCRH	160.175	0.144532	0.0997692	1.44867	0.14743	0.476241	CD8+ T cell (GZMB)	Prodromal_Control
NSUN4	6.54503	0.170901	0.186708	0.91534	0.360013	NA	CD8+ T cell (GZMB)	Prodromal_Control
MKNK1	15.5833	0.126818	0.151858	0.835112	0.403654	NA	CD8+ T cell (GZMB)	Prodromal_Control
ATPAF1	21.9552	-0.151251	0.11207	-1.34961	0.177141	NA	CD8+ T cell (GZMB)	Prodromal_Control
EFCAB14	49.3786	-0.159325	0.0826503	-1.9277	0.053892	0.337304	CD8+ T cell (GZMB)	Prodromal_Control
CMPK1	75.9587	-0.0780585	0.084403	-0.92483	0.355054	0.677996	CD8+ T cell (GZMB)	Prodromal_Control
AGBL4	4.76867	0.654174	0.684897	0.955142	0.339506	NA	CD8+ T cell (GZMB)	Prodromal_Control
FAF1	61.0269	-0.112658	0.0976639	-1.15353	0.248693	0.593126	CD8+ T cell (GZMB)	Prodromal_Control
CDKN2C	6.13923	0.322427	0.235389	1.36976	0.170761	NA	CD8+ T cell (GZMB)	Prodromal_Control
RNF11	23.4309	0.041935	0.140473	0.298527	0.765301	0.913517	CD8+ T cell (GZMB)	Prodromal_Control
EPS15	99.9414	0.0896981	0.0900303	0.99631	0.319099	0.65713	CD8+ T cell (GZMB)	Prodromal_Control
OSBPL9	35.9087	0.0755156	0.0951793	0.793404	0.427543	0.72577	CD8+ T cell (GZMB)	Prodromal_Control
NRDC	53.1092	-0.099398	0.0857276	-1.15946	0.246267	0.591958	CD8+ T cell (GZMB)	Prodromal_Control
TXNDC12	34.9636	0.0973463	0.0964973	1.0088	0.313071	0.652891	CD8+ T cell (GZMB)	Prodromal_Control
BTF3L4	20.0731	-0.249464	0.130316	-1.91429	0.0555826	NA	CD8+ T cell (GZMB)	Prodromal_Control
CC2D1B	11.5618	0.114152	0.135845	0.840312	0.400733	NA	CD8+ T cell (GZMB)	Prodromal_Control
PRPF38A	27.2412	-0.0949056	0.0939373	-1.01031	0.312348	0.652743	CD8+ T cell (GZMB)	Prodromal_Control
TUT4	78.6385	0.119639	0.0937257	1.27648	0.201784	0.540325	CD8+ T cell (GZMB)	Prodromal_Control
GPX7	12.2339	-0.705376	0.219893	-3.20782	0.00133744	NA	CD8+ T cell (GZMB)	Prodromal_Control
SHISAL2A	14.7214	0.0740743	0.19403	0.381767	0.702634	NA	CD8+ T cell (GZMB)	Prodromal_Control
ZYG11B	7.65262	0.0247773	0.172487	0.143647	0.885779	NA	CD8+ T cell (GZMB)	Prodromal_Control
ECHDC2	22.9219	0.142303	0.118612	1.19974	0.230241	0.57541	CD8+ T cell (GZMB)	Prodromal_Control
SCP2	86.8718	-0.00628073	0.106688	-0.05887	0.953056	0.986036	CD8+ T cell (GZMB)	Prodromal_Control
SLC1A7	8.60195	0.55973	0.498397	1.12306	0.261413	NA	CD8+ T cell (GZMB)	Prodromal_Control
CZIB	30.255	-0.0980192	0.104062	-0.941932	0.346228	0.671561	CD8+ T cell (GZMB)	Prodromal_Control
MAGOH	70.1388	0.0698438	0.0815586	0.856363	0.391797	0.706338	CD8+ T cell (GZMB)	Prodromal_Control
LRP8	5.00104	-0.00661378	0.233942	-0.0282711	0.977446	NA	CD8+ T cell (GZMB)	Prodromal_Control
NDC1	6.10027	-0.218624	0.194807	-1.12226	0.261751	NA	CD8+ T cell (GZMB)	Prodromal_Control
YIPF1	8.57387	-0.0923028	0.168251	-0.548601	0.583279	NA	CD8+ T cell (GZMB)	Prodromal_Control
HSPB11	43.7592	-0.0374505	0.0893103	-0.41933	0.674975	0.866198	CD8+ T cell (GZMB)	Prodromal_Control
LRRC42	5.94946	0.304215	0.176764	1.72102	0.0852466	NA	CD8+ T cell (GZMB)	Prodromal_Control
TMEM59	148.043	0.0296917	0.0687738	0.431729	0.665939	0.863811	CD8+ T cell (GZMB)	Prodromal_Control
TCEANC2	4.61872	0.11723	0.229316	0.511218	0.609199	NA	CD8+ T cell (GZMB)	Prodromal_Control
MRPL37	21.5974	-0.114879	0.140588	-0.817135	0.413852	NA	CD8+ T cell (GZMB)	Prodromal_Control
SSBP3	69.6334	0.0308733	0.121731	0.25362	0.799789	0.924211	CD8+ T cell (GZMB)	Prodromal_Control
TTC4	6.37437	0.0608188	0.184749	0.329196	0.742007	NA	CD8+ T cell (GZMB)	Prodromal_Control
TTC22	8.23799	-0.0887898	0.162334	-0.546957	0.584408	NA	CD8+ T cell (GZMB)	Prodromal_Control
USP24	59.2328	-0.0921715	0.112722	-0.817687	0.413536	0.71959	CD8+ T cell (GZMB)	Prodromal_Control
DAB1	4.00147	-0.0970898	0.317615	-0.305684	0.759845	NA	CD8+ T cell (GZMB)	Prodromal_Control
OMA1	7.88153	-0.337374	0.196206	-1.7195	0.0855242	NA	CD8+ T cell (GZMB)	Prodromal_Control
MYSM1	24.5523	0.0557776	0.0942469	0.591824	0.553969	0.806919	CD8+ T cell (GZMB)	Prodromal_Control
JUN	395.449	0.11548	0.27157	0.425232	0.670667	0.86562	CD8+ T cell (GZMB)	Prodromal_Control
FGGY	9.36301	-0.0926573	0.18645	-0.496956	0.61922	NA	CD8+ T cell (GZMB)	Prodromal_Control
NFIA	10.5589	-0.057923	0.198391	-0.291964	0.770314	NA	CD8+ T cell (GZMB)	Prodromal_Control
TM2D1	27.0277	-0.0959876	0.105146	-0.912895	0.361298	0.683546	CD8+ T cell (GZMB)	Prodromal_Control
PATJ	9.16533	-0.328556	0.21181	-1.55118	0.120858	NA	CD8+ T cell (GZMB)	Prodromal_Control
USP1	34.8766	0.0893779	0.0936298	0.954588	0.339786	0.668796	CD8+ T cell (GZMB)	Prodromal_Control
DOCK7	5.62065	-0.124483	0.268081	-0.464348	0.642399	NA	CD8+ T cell (GZMB)	Prodromal_Control
ATG4C	6.43921	-0.348942	0.236824	-1.47342	0.140637	NA	CD8+ T cell (GZMB)	Prodromal_Control
ALG6	10.8622	-0.104933	0.145216	-0.722603	0.469924	NA	CD8+ T cell (GZMB)	Prodromal_Control
ITGB3BP	12.1979	-0.0337153	0.166634	-0.202332	0.839657	NA	CD8+ T cell (GZMB)	Prodromal_Control
EFCAB7	5.34869	-0.286605	0.23068	-1.24244	0.214076	NA	CD8+ T cell (GZMB)	Prodromal_Control
PGM1	22.8147	-0.0355563	0.109759	-0.323948	0.745978	0.904001	CD8+ T cell (GZMB)	Prodromal_Control
JAK1	310.502	-0.0669599	0.0447073	-1.49774	0.134201	0.461272	CD8+ T cell (GZMB)	Prodromal_Control
LEPROT	14.0054	-0.0882129	0.135401	-0.651495	0.514727	NA	CD8+ T cell (GZMB)	Prodromal_Control
PDE4B	35.7091	0.0112011	0.242609	0.0461693	0.963175	0.987953	CD8+ T cell (GZMB)	Prodromal_Control
MIER1	78.3362	0.204296	0.0912339	2.23925	0.0251394	0.259053	CD8+ T cell (GZMB)	Prodromal_Control
SLC35D1	15.4614	0.1172	0.179833	0.651717	0.514583	NA	CD8+ T cell (GZMB)	Prodromal_Control
IL12RB2	4.00711	-0.57261	0.594717	-0.962827	0.335634	NA	CD8+ T cell (GZMB)	Prodromal_Control
SERBP1	118.65	-0.0113981	0.0639774	-0.178159	0.858598	0.94276	CD8+ T cell (GZMB)	Prodromal_Control
GADD45A	13.864	0.579176	0.214484	2.70032	0.00692727	NA	CD8+ T cell (GZMB)	Prodromal_Control
LRRC40	11.1286	0.0980093	0.177268	0.552887	0.580341	NA	CD8+ T cell (GZMB)	Prodromal_Control
SRSF11	141.068	0.141722	0.0794126	1.78462	0.0743222	0.376873	CD8+ T cell (GZMB)	Prodromal_Control
ANKRD13C	21.5714	0.201356	0.139865	1.43965	0.149967	NA	CD8+ T cell (GZMB)	Prodromal_Control
ZRANB2	76.4725	0.0543566	0.081777	0.664692	0.506247	0.779252	CD8+ T cell (GZMB)	Prodromal_Control
FPGT	4.53278	-0.0257165	0.227405	-0.113087	0.909962	NA	CD8+ T cell (GZMB)	Prodromal_Control
CRYZ	15.8107	-0.340465	0.18331	-1.85733	0.0632649	NA	CD8+ T cell (GZMB)	Prodromal_Control
TYW3	14.2397	-0.222612	0.146237	-1.52226	0.127943	NA	CD8+ T cell (GZMB)	Prodromal_Control
ACADM	18.016	-0.522798	0.157259	-3.32444	0.000885951	NA	CD8+ T cell (GZMB)	Prodromal_Control
RABGGTB	26.0235	0.453974	0.178236	2.54704	0.0108642	0.207515	CD8+ T cell (GZMB)	Prodromal_Control
PIGK	20.8171	-0.188972	0.161948	-1.16687	0.243263	NA	CD8+ T cell (GZMB)	Prodromal_Control
AK5	3.60872	0.306974	0.53109	0.578008	0.563259	NA	CD8+ T cell (GZMB)	Prodromal_Control
AC118549.1	20.4126	-0.0569121	0.125711	-0.452722	0.650749	NA	CD8+ T cell (GZMB)	Prodromal_Control
USP33	46.6579	0.0558713	0.081746	0.683474	0.494307	0.771014	CD8+ T cell (GZMB)	Prodromal_Control
MIGA1	18.7348	0.220559	0.148328	1.48696	0.137024	NA	CD8+ T cell (GZMB)	Prodromal_Control
FUBP1	56.1069	0.12718	0.0836021	1.52126	0.128196	0.450948	CD8+ T cell (GZMB)	Prodromal_Control
DNAJB4	4.27104	0.544852	0.226736	2.40303	0.01626	NA	CD8+ T cell (GZMB)	Prodromal_Control
IFI44L	3.06385	-0.256924	0.558563	-0.459973	0.645535	NA	CD8+ T cell (GZMB)	Prodromal_Control
IFI44	6.7661	-0.257786	0.359905	-0.716262	0.473829	NA	CD8+ T cell (GZMB)	Prodromal_Control
PRKACB	79.7647	-0.106911	0.10382	-1.02978	0.303113	0.643624	CD8+ T cell (GZMB)	Prodromal_Control
GNG5	128.371	0.0401634	0.0974776	0.412027	0.68032	0.869007	CD8+ T cell (GZMB)	Prodromal_Control
CTBS	16.1332	-0.180643	0.12922	-1.39794	0.16213	NA	CD8+ T cell (GZMB)	Prodromal_Control
SSX2IP	9.19998	0.200022	0.191237	1.04594	0.29559	NA	CD8+ T cell (GZMB)	Prodromal_Control
MCOLN2	27.9407	-0.0128634	0.196243	-0.0655483	0.947737	0.98463	CD8+ T cell (GZMB)	Prodromal_Control
WDR63	4.05279	0.863278	0.450204	1.91753	0.055171	NA	CD8+ T cell (GZMB)	Prodromal_Control
BCL10	16.6453	0.161246	0.160807	1.00273	0.315993	NA	CD8+ T cell (GZMB)	Prodromal_Control
ZNHIT6	14.3969	0.0701008	0.122733	0.571164	0.567888	NA	CD8+ T cell (GZMB)	Prodromal_Control
ODF2L	40.9247	-0.070398	0.107572	-0.654427	0.512837	0.782408	CD8+ T cell (GZMB)	Prodromal_Control
SH3GLB1	52.1157	0.131561	0.102301	1.28601	0.19844	0.537572	CD8+ T cell (GZMB)	Prodromal_Control
SELENOF	101.335	-0.0572615	0.0778834	-0.735221	0.462205	0.746232	CD8+ T cell (GZMB)	Prodromal_Control
HS2ST1	13.971	-0.123482	0.153843	-0.802648	0.422178	NA	CD8+ T cell (GZMB)	Prodromal_Control
LMO4	21.211	0.0458573	0.124944	0.367023	0.713602	NA	CD8+ T cell (GZMB)	Prodromal_Control
PKN2	38.7927	0.190978	0.118048	1.6178	0.105707	0.424436	CD8+ T cell (GZMB)	Prodromal_Control
GTF2B	54.0683	0.324647	0.131211	2.47424	0.0133522	0.222298	CD8+ T cell (GZMB)	Prodromal_Control
KYAT3	12.8266	-0.157547	0.163918	-0.961135	0.336484	NA	CD8+ T cell (GZMB)	Prodromal_Control
RBMXL1	10.1348	0.0304388	0.157919	0.19275	0.847155	NA	CD8+ T cell (GZMB)	Prodromal_Control
GBP3	17.3418	-0.0311056	0.167745	-0.185434	0.852889	NA	CD8+ T cell (GZMB)	Prodromal_Control
GBP1	33.479	-0.592034	0.205125	-2.88621	0.00389907	0.147651	CD8+ T cell (GZMB)	Prodromal_Control
GBP2	75.7985	-0.257089	0.107705	-2.38698	0.0169874	0.229554	CD8+ T cell (GZMB)	Prodromal_Control
GBP4	36.9309	-0.545296	0.165267	-3.2995	0.000968588	0.08555	CD8+ T cell (GZMB)	Prodromal_Control
GBP5	101.982	-0.487695	0.164036	-2.97309	0.00294821	0.138288	CD8+ T cell (GZMB)	Prodromal_Control
LRRC8B	4.07158	-0.0374859	0.233001	-0.160883	0.872185	NA	CD8+ T cell (GZMB)	Prodromal_Control
LRRC8C	44.5323	0.234813	0.140996	1.6654	0.0958339	0.411032	CD8+ T cell (GZMB)	Prodromal_Control
LRRC8D	9.4565	-0.179207	0.153517	-1.16734	0.243073	NA	CD8+ T cell (GZMB)	Prodromal_Control
ZNF326	27.3443	0.197263	0.127995	1.54118	0.123273	0.446224	CD8+ T cell (GZMB)	Prodromal_Control
ZNF644	60.8499	0.189642	0.113343	1.67317	0.094293	0.408051	CD8+ T cell (GZMB)	Prodromal_Control
CDC7	7.22943	0.388092	0.273645	1.41823	0.156123	NA	CD8+ T cell (GZMB)	Prodromal_Control
TGFBR3	172.682	-0.0284737	0.0933178	-0.305127	0.76027	0.913517	CD8+ T cell (GZMB)	Prodromal_Control
EPHX4	4.14288	-0.691574	0.292397	-2.36519	0.0180209	NA	CD8+ T cell (GZMB)	Prodromal_Control
GLMN	19.981	0.253064	0.116386	2.17435	0.0296786	NA	CD8+ T cell (GZMB)	Prodromal_Control
GFI1	26.2769	-0.00534256	0.152201	-0.035102	0.971998	0.990813	CD8+ T cell (GZMB)	Prodromal_Control
DIPK1A	33.1094	-0.012651	0.130558	-0.0968999	0.922806	0.973177	CD8+ T cell (GZMB)	Prodromal_Control
MTF2	26.0752	0.0538989	0.104853	0.514045	0.607221	0.830166	CD8+ T cell (GZMB)	Prodromal_Control
TMED5	43.7128	0.0379728	0.0803368	0.47267	0.636449	0.849151	CD8+ T cell (GZMB)	Prodromal_Control
CCDC18	13.6109	0.219946	0.163088	1.34863	0.177455	NA	CD8+ T cell (GZMB)	Prodromal_Control
DR1	40.1953	0.0314818	0.102391	0.307468	0.758487	0.912955	CD8+ T cell (GZMB)	Prodromal_Control
DNTTIP2	54.1231	0.111587	0.0816374	1.36687	0.171667	0.505489	CD8+ T cell (GZMB)	Prodromal_Control
GCLM	22.0447	-0.340025	0.11669	-2.91392	0.00356924	NA	CD8+ T cell (GZMB)	Prodromal_Control
ABCD3	16.3522	0.107918	0.132232	0.816125	0.414429	NA	CD8+ T cell (GZMB)	Prodromal_Control
ALG14	4.35018	-0.0891231	0.247704	-0.359797	0.718999	NA	CD8+ T cell (GZMB)	Prodromal_Control
RWDD3	27.1005	0.102981	0.109772	0.938134	0.348175	0.672067	CD8+ T cell (GZMB)	Prodromal_Control
PTBP2	20.821	0.182112	0.191332	0.951814	0.341191	NA	CD8+ T cell (GZMB)	Prodromal_Control
DPYD	106.888	-0.0752659	0.0975569	-0.771508	0.440406	0.732401	CD8+ T cell (GZMB)	Prodromal_Control
AGL	13.559	0.154896	0.165595	0.935387	0.349589	NA	CD8+ T cell (GZMB)	Prodromal_Control
SLC35A3	16.3282	-0.144673	0.181923	-0.795244	0.426472	NA	CD8+ T cell (GZMB)	Prodromal_Control
MFSD14A	45.9101	0.222914	0.14226	1.56695	0.117127	0.440311	CD8+ T cell (GZMB)	Prodromal_Control
SASS6	7.77777	0.0219732	0.177948	0.123481	0.901726	NA	CD8+ T cell (GZMB)	Prodromal_Control
TRMT13	10.9871	-0.164432	0.168857	-0.973796	0.330158	NA	CD8+ T cell (GZMB)	Prodromal_Control
DBT	4.87373	-0.125427	0.251731	-0.498258	0.618302	NA	CD8+ T cell (GZMB)	Prodromal_Control
RTCA	21.2562	0.119129	0.104416	1.1409	0.25391	NA	CD8+ T cell (GZMB)	Prodromal_Control
CDC14A	42.1385	0.0824713	0.183403	0.449672	0.652947	0.855208	CD8+ T cell (GZMB)	Prodromal_Control
SLC30A7	25.1784	0.105437	0.106102	0.993729	0.320355	0.657731	CD8+ T cell (GZMB)	Prodromal_Control
DPH5	11.7173	-0.157638	0.14113	-1.11697	0.264008	NA	CD8+ T cell (GZMB)	Prodromal_Control
S1PR1	59.4332	-0.367578	0.193763	-1.89705	0.0578219	0.348221	CD8+ T cell (GZMB)	Prodromal_Control
RNPC3	41.1071	0.173141	0.0860768	2.01148	0.0442753	0.313706	CD8+ T cell (GZMB)	Prodromal_Control
VAV3	73.17	0.131108	0.166117	0.789252	0.429965	0.726621	CD8+ T cell (GZMB)	Prodromal_Control
SLC25A24	20.4746	-0.169837	0.141949	-1.19646	0.231515	NA	CD8+ T cell (GZMB)	Prodromal_Control
FAM102B	16.9787	0.0193706	0.198915	0.0973811	0.922424	NA	CD8+ T cell (GZMB)	Prodromal_Control
HENMT1	27.5115	0.0482677	0.140619	0.343252	0.731409	0.895888	CD8+ T cell (GZMB)	Prodromal_Control
PRPF38B	74.104	-0.0774505	0.0762986	-1.0151	0.310059	0.65031	CD8+ T cell (GZMB)	Prodromal_Control
STXBP3	22.0424	0.0722357	0.0953452	0.757623	0.448677	NA	CD8+ T cell (GZMB)	Prodromal_Control
CLCC1	3.67344	-0.243265	0.249327	-0.975687	0.32922	NA	CD8+ T cell (GZMB)	Prodromal_Control
WDR47	9.48891	0.244955	0.179504	1.36462	0.172372	NA	CD8+ T cell (GZMB)	Prodromal_Control
TAF13	13.6384	0.134844	0.159202	0.846999	0.396996	NA	CD8+ T cell (GZMB)	Prodromal_Control
TMEM167B	18.689	0.211068	0.117418	1.79759	0.0722428	NA	CD8+ T cell (GZMB)	Prodromal_Control
KIAA1324	3.68213	0.0908247	0.290671	0.312466	0.754687	NA	CD8+ T cell (GZMB)	Prodromal_Control
SARS	46.836	-0.0897711	0.103095	-0.870763	0.383883	0.698762	CD8+ T cell (GZMB)	Prodromal_Control
PSMA5	73.2935	-0.242788	0.115116	-2.10908	0.0349375	0.288516	CD8+ T cell (GZMB)	Prodromal_Control
ATXN7L2	4.70944	-0.4349	0.215211	-2.02081	0.0432995	NA	CD8+ T cell (GZMB)	Prodromal_Control
CYB561D1	10.5258	0.0887968	0.169737	0.523144	0.600874	NA	CD8+ T cell (GZMB)	Prodromal_Control
GNAI3	44.8091	-0.185124	0.0916632	-2.01961	0.0434238	0.311822	CD8+ T cell (GZMB)	Prodromal_Control
AMPD2	8.4693	-0.124237	0.184783	-0.672339	0.501368	NA	CD8+ T cell (GZMB)	Prodromal_Control
GSTM4	8.16067	-0.00119187	0.296954	-0.00401365	0.996798	NA	CD8+ T cell (GZMB)	Prodromal_Control
GSTM2	4.53561	0.538248	0.501363	1.07357	0.283015	NA	CD8+ T cell (GZMB)	Prodromal_Control
GSTM1	10.0121	0.288024	1.12647	0.255686	0.798193	NA	CD8+ T cell (GZMB)	Prodromal_Control
GSTM3	3.30774	-1.35868	0.562827	-2.41403	0.0157772	NA	CD8+ T cell (GZMB)	Prodromal_Control
AHCYL1	16.4177	-0.237614	0.135917	-1.74823	0.0804237	NA	CD8+ T cell (GZMB)	Prodromal_Control
STRIP1	21.583	-0.0222076	0.125638	-0.176759	0.859698	NA	CD8+ T cell (GZMB)	Prodromal_Control
RBM15	15.9175	0.31874	0.179212	1.77856	0.0753114	NA	CD8+ T cell (GZMB)	Prodromal_Control
LAMTOR5	63.2061	0.278599	0.0859668	3.24077	0.00119207	0.0938987	CD8+ T cell (GZMB)	Prodromal_Control
KCNA3	27.6199	-0.381061	0.118649	-3.21166	0.0013197	0.0982814	CD8+ T cell (GZMB)	Prodromal_Control
CD53	196.039	-0.23678	0.0881063	-2.68744	0.00720023	0.189178	CD8+ T cell (GZMB)	Prodromal_Control
LRIF1	20.4854	-0.340168	0.163328	-2.08273	0.0372762	NA	CD8+ T cell (GZMB)	Prodromal_Control
DRAM2	22.6197	-0.00969819	0.129297	-0.0750072	0.940209	0.981171	CD8+ T cell (GZMB)	Prodromal_Control
CEPT1	12.4351	-0.114469	0.147259	-0.777329	0.436965	NA	CD8+ T cell (GZMB)	Prodromal_Control
DENND2D	79.9063	-0.412373	0.184002	-2.24113	0.0250177	0.258769	CD8+ T cell (GZMB)	Prodromal_Control
CHI3L2	17.949	0.256501	0.358802	0.714882	0.474682	NA	CD8+ T cell (GZMB)	Prodromal_Control
WDR77	16.181	-0.348239	0.171542	-2.03004	0.0423521	NA	CD8+ T cell (GZMB)	Prodromal_Control
ATP5PB	118.715	-0.0616358	0.083229	-0.740556	0.458962	0.743892	CD8+ T cell (GZMB)	Prodromal_Control
RAP1A	120.862	-0.0320302	0.0726261	-0.44103	0.659192	0.858794	CD8+ T cell (GZMB)	Prodromal_Control
INKA2	6.78885	-0.0604592	0.228152	-0.264996	0.791013	NA	CD8+ T cell (GZMB)	Prodromal_Control
DDX20	9.31755	0.220411	0.174907	1.26016	0.207611	NA	CD8+ T cell (GZMB)	Prodromal_Control
ST7L	7.89437	6.49174e-05	0.206545	0.000314302	0.999749	NA	CD8+ T cell (GZMB)	Prodromal_Control
CAPZA1	91.3722	-0.0931947	0.0909671	-1.02449	0.305605	0.647238	CD8+ T cell (GZMB)	Prodromal_Control
MOV10	11.7584	-0.355397	0.157689	-2.25378	0.0242097	NA	CD8+ T cell (GZMB)	Prodromal_Control
RHOC	98.9252	0.217411	0.104363	2.08322	0.037231	0.298124	CD8+ T cell (GZMB)	Prodromal_Control
SLC16A1	6.88672	0.356534	0.231643	1.53915	0.123767	NA	CD8+ T cell (GZMB)	Prodromal_Control
LRIG2	8.3666	-0.0970997	0.185492	-0.523472	0.600646	NA	CD8+ T cell (GZMB)	Prodromal_Control
MAGI3	3.59307	-0.164589	0.413334	-0.398199	0.690483	NA	CD8+ T cell (GZMB)	Prodromal_Control
PHTF1	12.3497	-0.183824	0.149271	-1.23147	0.218146	NA	CD8+ T cell (GZMB)	Prodromal_Control
RSBN1	44.913	0.246091	0.0894277	2.75184	0.00592615	0.17094	CD8+ T cell (GZMB)	Prodromal_Control
PTPN22	82.7431	0.0902595	0.112464	0.802565	0.422226	0.723291	CD8+ T cell (GZMB)	Prodromal_Control
AP4B1	12.5306	0.216104	0.130913	1.65074	0.0987917	NA	CD8+ T cell (GZMB)	Prodromal_Control
HIPK1	33.4719	0.172099	0.127015	1.35495	0.175432	0.509227	CD8+ T cell (GZMB)	Prodromal_Control
TRIM33	42.9001	0.188866	0.109937	1.71795	0.0858058	0.393566	CD8+ T cell (GZMB)	Prodromal_Control
BCAS2	54.2175	0.194531	0.118479	1.64191	0.100609	0.420703	CD8+ T cell (GZMB)	Prodromal_Control
NRAS	16.1271	0.154766	0.146405	1.05711	0.290462	NA	CD8+ T cell (GZMB)	Prodromal_Control
CSDE1	152.225	0.0858013	0.0820925	1.04518	0.295941	0.635644	CD8+ T cell (GZMB)	Prodromal_Control
SIKE1	18.6064	0.225556	0.117741	1.91569	0.0554041	NA	CD8+ T cell (GZMB)	Prodromal_Control
TSPAN2	18.7587	-0.273742	0.288134	-0.950053	0.342085	NA	CD8+ T cell (GZMB)	Prodromal_Control
VANGL1	5.04367	0.452839	0.236928	1.91129	0.0559667	NA	CD8+ T cell (GZMB)	Prodromal_Control
ATP1A1	65.4581	-0.0818445	0.0853122	-0.959353	0.337381	0.66856	CD8+ T cell (GZMB)	Prodromal_Control
CD58	40.6663	-0.216597	0.0994698	-2.17751	0.0294423	0.269789	CD8+ T cell (GZMB)	Prodromal_Control
CD2	189.679	-0.216699	0.141566	-1.53073	0.125836	0.448607	CD8+ T cell (GZMB)	Prodromal_Control
CD101	2.16595	0.761402	0.913971	0.83307	0.404805	NA	CD8+ T cell (GZMB)	Prodromal_Control
TTF2	9.27084	0.29311	0.186414	1.57236	0.115867	NA	CD8+ T cell (GZMB)	Prodromal_Control
MAN1A2	54.8477	-0.0852463	0.0904218	-0.942762	0.345803	0.671561	CD8+ T cell (GZMB)	Prodromal_Control
TENT5C	104.002	0.061341	0.162968	0.376399	0.70662	0.884684	CD8+ T cell (GZMB)	Prodromal_Control
GDAP2	15.844	-0.0794865	0.13057	-0.608764	0.542681	NA	CD8+ T cell (GZMB)	Prodromal_Control
WDR3	7.89405	-0.220947	0.196905	-1.1221	0.26182	NA	CD8+ T cell (GZMB)	Prodromal_Control
WARS2	14.0638	0.199649	0.208354	0.958221	0.337951	NA	CD8+ T cell (GZMB)	Prodromal_Control
NOTCH2	17.2278	-0.148003	0.121525	-1.21789	0.223266	NA	CD8+ T cell (GZMB)	Prodromal_Control
SEC22B	20.693	-0.172676	0.107704	-1.60325	0.108881	NA	CD8+ T cell (GZMB)	Prodromal_Control
NBPF26	22.2808	0.126784	0.164062	0.77278	0.439652	0.732039	CD8+ T cell (GZMB)	Prodromal_Control
SRGAP2C	9.13677	0.16838	0.19196	0.877162	0.380399	NA	CD8+ T cell (GZMB)	Prodromal_Control
NBPF15	6.99358	0.221817	0.239106	0.927695	0.353566	NA	CD8+ T cell (GZMB)	Prodromal_Control
SRGAP2B	6.83657	0.218428	0.235729	0.926605	0.354131	NA	CD8+ T cell (GZMB)	Prodromal_Control
GPR89A	18.4159	-0.0749777	0.130437	-0.574818	0.565414	NA	CD8+ T cell (GZMB)	Prodromal_Control
CD160	26.9103	0.409371	0.36792	1.11267	0.265852	0.609069	CD8+ T cell (GZMB)	Prodromal_Control
RNF115	59.3629	0.267473	0.121453	2.20227	0.027646	0.267374	CD8+ T cell (GZMB)	Prodromal_Control
POLR3C	20.211	0.0951249	0.108887	0.873615	0.382328	NA	CD8+ T cell (GZMB)	Prodromal_Control
PIAS3	10.3955	-0.15646	0.147953	-1.05749	0.290286	NA	CD8+ T cell (GZMB)	Prodromal_Control
PEX11B	15.1687	-0.340381	0.165682	-2.05443	0.0399345	NA	CD8+ T cell (GZMB)	Prodromal_Control
RBM8A	105.949	0.231114	0.0961445	2.40382	0.0162247	0.229391	CD8+ T cell (GZMB)	Prodromal_Control
LIX1L	33.3978	-0.0523856	0.096574	-0.542441	0.587515	0.820321	CD8+ T cell (GZMB)	Prodromal_Control
POLR3GL	74.6655	-0.0716916	0.0993813	-0.721379	0.470676	0.751907	CD8+ T cell (GZMB)	Prodromal_Control
TXNIP	1243.62	0.148743	0.117145	1.26974	0.204178	0.543767	CD8+ T cell (GZMB)	Prodromal_Control
NBPF10	2.90629	0.275889	0.398323	0.692625	0.488545	NA	CD8+ T cell (GZMB)	Prodromal_Control
NOTCH2NLA	9.22166	0.109071	0.215922	0.50514	0.61346	NA	CD8+ T cell (GZMB)	Prodromal_Control
NBPF12	14.4995	0.308839	0.176972	1.74513	0.0809619	NA	CD8+ T cell (GZMB)	Prodromal_Control
PRKAB2	8.06152	0.0509646	0.158737	0.321064	0.748162	NA	CD8+ T cell (GZMB)	Prodromal_Control
CHD1L	10.5978	-0.0722245	0.144916	-0.498388	0.618211	NA	CD8+ T cell (GZMB)	Prodromal_Control
GPR89B	24.6844	-0.0492012	0.117222	-0.419728	0.674684	0.866198	CD8+ T cell (GZMB)	Prodromal_Control
NBPF11	14.0645	0.244639	0.147748	1.65578	0.0977655	NA	CD8+ T cell (GZMB)	Prodromal_Control
NBPF14	6.82833	0.294731	0.227894	1.29328	0.195913	NA	CD8+ T cell (GZMB)	Prodromal_Control
PDE4DIP	13.2553	-0.217446	0.156339	-1.39086	0.164268	NA	CD8+ T cell (GZMB)	Prodromal_Control
NBPF19	12.3956	0.355297	0.18517	1.91876	0.0550146	NA	CD8+ T cell (GZMB)	Prodromal_Control
HIST2H2BF	4.33597	0.167664	0.344643	0.486487	0.626622	NA	CD8+ T cell (GZMB)	Prodromal_Control
HIST2H2AC	29.7504	-0.0505467	0.20847	-0.242465	0.80842	0.92724	CD8+ T cell (GZMB)	Prodromal_Control
HIST2H2AB	3.56503	0.238146	0.420642	0.566149	0.571292	NA	CD8+ T cell (GZMB)	Prodromal_Control
BOLA1	7.92512	0.113837	0.211176	0.539061	0.589845	NA	CD8+ T cell (GZMB)	Prodromal_Control
SF3B4	61.7721	-0.0335315	0.0722223	-0.464283	0.642445	0.85095	CD8+ T cell (GZMB)	Prodromal_Control
OTUD7B	8.76942	-0.164099	0.215907	-0.760045	0.447228	NA	CD8+ T cell (GZMB)	Prodromal_Control
VPS45	16.0493	-0.113732	0.147057	-0.773386	0.439294	NA	CD8+ T cell (GZMB)	Prodromal_Control
PLEKHO1	26.4936	0.457973	0.203397	2.25163	0.024346	0.255695	CD8+ T cell (GZMB)	Prodromal_Control
ANP32E	66.1166	-0.0863644	0.0923822	-0.934859	0.349861	0.673733	CD8+ T cell (GZMB)	Prodromal_Control
APH1A	73.6997	0.0650666	0.0717754	0.906531	0.364655	0.68617	CD8+ T cell (GZMB)	Prodromal_Control
MRPS21	89.1296	0.0863783	0.102627	0.841673	0.399971	0.711678	CD8+ T cell (GZMB)	Prodromal_Control
PRPF3	24.1048	-0.00356434	0.104212	-0.0342027	0.972716	0.990813	CD8+ T cell (GZMB)	Prodromal_Control
TARS2	10.1315	-0.0810173	0.165456	-0.48966	0.624374	NA	CD8+ T cell (GZMB)	Prodromal_Control
MCL1	123.255	-0.073465	0.125928	-0.583389	0.559631	0.808206	CD8+ T cell (GZMB)	Prodromal_Control
ENSA	94.6654	0.0488567	0.0612365	0.797836	0.424966	0.725275	CD8+ T cell (GZMB)	Prodromal_Control
GOLPH3L	5.55628	-0.210845	0.264221	-0.797986	0.424878	NA	CD8+ T cell (GZMB)	Prodromal_Control
CTSS	73.6024	0.250317	0.0802107	3.12075	0.00180394	0.111923	CD8+ T cell (GZMB)	Prodromal_Control
ARNT	14.8224	-0.121749	0.130353	-0.933995	0.350307	NA	CD8+ T cell (GZMB)	Prodromal_Control
SETDB1	15.9516	0.11965	0.134547	0.88928	0.373852	NA	CD8+ T cell (GZMB)	Prodromal_Control
CERS2	36.0576	-0.258005	0.10505	-2.45602	0.0140484	0.223031	CD8+ T cell (GZMB)	Prodromal_Control
PRUNE1	8.90533	-0.346881	0.177536	-1.95386	0.0507174	NA	CD8+ T cell (GZMB)	Prodromal_Control
CDC42SE1	121.759	-0.126385	0.067065	-1.88451	0.0594965	0.355244	CD8+ T cell (GZMB)	Prodromal_Control
MLLT11	6.25216	-0.162505	0.204962	-0.792855	0.427862	NA	CD8+ T cell (GZMB)	Prodromal_Control
GABPB2	9.64459	-0.0209735	0.145162	-0.144484	0.885118	NA	CD8+ T cell (GZMB)	Prodromal_Control
TNFAIP8L2	5.88312	-0.942736	0.35521	-2.65403	0.00795375	NA	CD8+ T cell (GZMB)	Prodromal_Control
SCNM1	38.2232	0.0437039	0.108388	0.403218	0.686788	0.872603	CD8+ T cell (GZMB)	Prodromal_Control
VPS72	24.8312	-0.15003	0.119039	-1.26035	0.207544	0.547391	CD8+ T cell (GZMB)	Prodromal_Control
PIP5K1A	11.6706	-0.086138	0.175053	-0.492069	0.622671	NA	CD8+ T cell (GZMB)	Prodromal_Control
PSMD4	72.5849	0.00642309	0.0826811	0.0776852	0.938078	0.980703	CD8+ T cell (GZMB)	Prodromal_Control
ZNF687	6.80847	0.362958	0.189518	1.91516	0.0554724	NA	CD8+ T cell (GZMB)	Prodromal_Control
PI4KB	21.3486	-0.071133	0.104123	-0.683161	0.494505	NA	CD8+ T cell (GZMB)	Prodromal_Control
RFX5	12.8865	-0.186127	0.141532	-1.31509	0.18848	NA	CD8+ T cell (GZMB)	Prodromal_Control
PSMB4	45.2382	-0.0269811	0.0979845	-0.275361	0.783039	0.918895	CD8+ T cell (GZMB)	Prodromal_Control
POGZ	29.0735	0.218578	0.123991	1.76285	0.077925	0.38317	CD8+ T cell (GZMB)	Prodromal_Control
SNX27	14.5176	-0.00844113	0.131446	-0.0642174	0.948797	NA	CD8+ T cell (GZMB)	Prodromal_Control
MRPL9	29.982	0.148462	0.103178	1.4389	0.150179	0.47833	CD8+ T cell (GZMB)	Prodromal_Control
TDRKH	4.78797	-0.336765	0.291787	-1.15415	0.248439	NA	CD8+ T cell (GZMB)	Prodromal_Control
THEM4	25.1122	-0.312944	0.190641	-1.64154	0.100686	0.420703	CD8+ T cell (GZMB)	Prodromal_Control
S100A10	499.21	0.0793132	0.129444	0.61272	0.540061	0.799646	CD8+ T cell (GZMB)	Prodromal_Control
S100A11	165.811	-0.26748	0.183303	-1.45923	0.144502	0.475887	CD8+ T cell (GZMB)	Prodromal_Control
S100A9	13.814	0.752212	0.838718	0.89686	0.369794	NA	CD8+ T cell (GZMB)	Prodromal_Control
S100A8	7.82596	2.44366	0.949096	2.57473	0.010032	NA	CD8+ T cell (GZMB)	Prodromal_Control
S100A6	793.097	0.177455	0.132626	1.33801	0.180894	0.515646	CD8+ T cell (GZMB)	Prodromal_Control
S100A4	1560.26	0.167144	0.147286	1.13483	0.256448	0.6012	CD8+ T cell (GZMB)	Prodromal_Control
CHTOP	19.8899	-0.166424	0.142511	-1.16779	0.24289	NA	CD8+ T cell (GZMB)	Prodromal_Control
SNAPIN	17.8405	-0.216829	0.154599	-1.40253	0.160757	NA	CD8+ T cell (GZMB)	Prodromal_Control
ILF2	65.739	0.120218	0.0869164	1.38314	0.166622	0.500722	CD8+ T cell (GZMB)	Prodromal_Control
INTS3	10.6223	-0.504864	0.164843	-3.06269	0.00219359	NA	CD8+ T cell (GZMB)	Prodromal_Control
SLC27A3	17.9454	-0.104296	0.139568	-0.74728	0.454894	NA	CD8+ T cell (GZMB)	Prodromal_Control
GATAD2B	37.3395	0.126898	0.119334	1.06338	0.287609	0.628993	CD8+ T cell (GZMB)	Prodromal_Control
DENND4B	19.243	-0.0561689	0.136401	-0.411793	0.680491	NA	CD8+ T cell (GZMB)	Prodromal_Control
CRTC2	27.3479	0.207158	0.114875	1.80334	0.0713342	0.37377	CD8+ T cell (GZMB)	Prodromal_Control
SLC39A1	11.3854	-0.28239	0.15749	-1.79307	0.0729617	NA	CD8+ T cell (GZMB)	Prodromal_Control
JTB	129.752	0.0838577	0.0696652	1.20372	0.228696	0.575039	CD8+ T cell (GZMB)	Prodromal_Control
TPM3	423.173	0.166225	0.0768908	2.16183	0.0306314	0.27118	CD8+ T cell (GZMB)	Prodromal_Control
UBAP2L	24.1421	-0.0289316	0.108003	-0.267877	0.788794	0.920635	CD8+ T cell (GZMB)	Prodromal_Control
HAX1	44.4256	-0.0369791	0.125041	-0.295736	0.767432	0.913517	CD8+ T cell (GZMB)	Prodromal_Control
ATP8B2	18.8188	-0.252352	0.148829	-1.69558	0.089966	NA	CD8+ T cell (GZMB)	Prodromal_Control
UBE2Q1	15.243	0.0956555	0.138527	0.690518	0.489869	NA	CD8+ T cell (GZMB)	Prodromal_Control
ADAR	105.109	-0.106654	0.0663632	-1.60712	0.108028	0.424861	CD8+ T cell (GZMB)	Prodromal_Control
PMVK	16.9009	-0.0953769	0.142488	-0.669368	0.503261	NA	CD8+ T cell (GZMB)	Prodromal_Control
PBXIP1	84.4441	-0.102153	0.133	-0.768068	0.442447	0.733203	CD8+ T cell (GZMB)	Prodromal_Control
PYGO2	9.37324	-0.238506	0.173693	-1.37315	0.169706	NA	CD8+ T cell (GZMB)	Prodromal_Control
SHC1	16.267	0.0641831	0.126749	0.506381	0.612589	NA	CD8+ T cell (GZMB)	Prodromal_Control
CKS1B	6.77533	0.102233	0.207614	0.492418	0.622424	NA	CD8+ T cell (GZMB)	Prodromal_Control
FLAD1	17.6178	-0.0648127	0.113359	-0.571749	0.567492	NA	CD8+ T cell (GZMB)	Prodromal_Control
ZBTB7B	6.87403	-0.27296	0.207259	-1.317	0.187839	NA	CD8+ T cell (GZMB)	Prodromal_Control
ADAM15	14.1943	-0.0721877	0.181082	-0.398646	0.690154	NA	CD8+ T cell (GZMB)	Prodromal_Control
SLC50A1	15.3324	-0.019835	0.155903	-0.127226	0.898761	NA	CD8+ T cell (GZMB)	Prodromal_Control
DPM3	37.538	0.253966	0.158613	1.60117	0.10934	0.424913	CD8+ T cell (GZMB)	Prodromal_Control
KRTCAP2	187.784	0.146428	0.116399	1.25799	0.208397	0.547878	CD8+ T cell (GZMB)	Prodromal_Control
MTX1	16.6964	-0.13852	0.139118	-0.995696	0.319398	NA	CD8+ T cell (GZMB)	Prodromal_Control
GBA	13.4873	-0.307461	0.142836	-2.15255	0.0313543	NA	CD8+ T cell (GZMB)	Prodromal_Control
FAM189B	4.8954	0.217943	0.218973	0.995294	0.319593	NA	CD8+ T cell (GZMB)	Prodromal_Control
SCAMP3	42.9132	-0.132202	0.0897327	-1.47328	0.140675	0.471078	CD8+ T cell (GZMB)	Prodromal_Control
CLK2	17.9523	-0.280382	0.131255	-2.13617	0.0326655	NA	CD8+ T cell (GZMB)	Prodromal_Control
FDPS	44.8015	0.0426966	0.0919984	0.464101	0.642575	0.85095	CD8+ T cell (GZMB)	Prodromal_Control
RUSC1	13.2584	-0.120724	0.136885	-0.881935	0.377812	NA	CD8+ T cell (GZMB)	Prodromal_Control
ASH1L	78.2163	0.0592821	0.0810122	0.731768	0.46431	0.747275	CD8+ T cell (GZMB)	Prodromal_Control
MSTO1	7.33077	-0.205835	0.171333	-1.20138	0.229605	NA	CD8+ T cell (GZMB)	Prodromal_Control
YY1AP1	33.6879	0.169457	0.103284	1.64069	0.100862	0.420703	CD8+ T cell (GZMB)	Prodromal_Control
DAP3	51.2822	0.131447	0.0854717	1.5379	0.124073	0.446685	CD8+ T cell (GZMB)	Prodromal_Control
GON4L	52.7739	-0.00913508	0.0811547	-0.112564	0.910376	0.968054	CD8+ T cell (GZMB)	Prodromal_Control
SYT11	34.0248	-0.307114	0.109778	-2.79758	0.00514867	0.163832	CD8+ T cell (GZMB)	Prodromal_Control
RIT1	15.5916	-0.0322487	0.153974	-0.209443	0.834102	NA	CD8+ T cell (GZMB)	Prodromal_Control
KHDC4	16.5501	0.259101	0.158282	1.63696	0.10164	NA	CD8+ T cell (GZMB)	Prodromal_Control
ARHGEF2	27.1821	-0.126239	0.143588	-0.879172	0.379308	0.69639	CD8+ T cell (GZMB)	Prodromal_Control
SSR2	261.71	-0.052572	0.079508	-0.661216	0.508473	0.781009	CD8+ T cell (GZMB)	Prodromal_Control
UBQLN4	11.4019	-0.216733	0.140578	-1.54173	0.12314	NA	CD8+ T cell (GZMB)	Prodromal_Control
LAMTOR2	40.6151	0.067321	0.121555	0.553831	0.579695	0.816797	CD8+ T cell (GZMB)	Prodromal_Control
LMNA	8.95234	0.235731	0.411207	0.573266	0.566465	NA	CD8+ T cell (GZMB)	Prodromal_Control
SEMA4A	2.84283	-0.530268	0.481536	-1.1012	0.270809	NA	CD8+ T cell (GZMB)	Prodromal_Control
SLC25A44	4.61224	-0.281703	0.240622	-1.17073	0.241709	NA	CD8+ T cell (GZMB)	Prodromal_Control
PMF1	35.1031	0.091431	0.0954152	0.958244	0.33794	0.668579	CD8+ T cell (GZMB)	Prodromal_Control
SMG5	16.7586	0.0227322	0.144454	0.157367	0.874956	NA	CD8+ T cell (GZMB)	Prodromal_Control
GLMP	15.0132	0.134472	0.129119	1.04146	0.297663	NA	CD8+ T cell (GZMB)	Prodromal_Control
CCT3	73.94	0.110971	0.0920034	1.20617	0.227754	0.573738	CD8+ T cell (GZMB)	Prodromal_Control
MEF2D	30.6167	0.0936837	0.15626	0.599538	0.548814	0.804849	CD8+ T cell (GZMB)	Prodromal_Control
NAXE	48.7554	0.0925446	0.101031	0.915998	0.359668	0.682986	CD8+ T cell (GZMB)	Prodromal_Control
GPATCH4	15.2902	0.353541	0.146775	2.40873	0.0160083	NA	CD8+ T cell (GZMB)	Prodromal_Control
ISG20L2	25.1413	0.130517	0.103131	1.26554	0.205677	0.546337	CD8+ T cell (GZMB)	Prodromal_Control
RRNAD1	5.7794	0.188623	0.194923	0.967679	0.333205	NA	CD8+ T cell (GZMB)	Prodromal_Control
MRPL24	23.0388	-0.0529881	0.130357	-0.406486	0.684386	0.871027	CD8+ T cell (GZMB)	Prodromal_Control
HDGF	38.6694	0.0888564	0.120286	0.738711	0.460082	0.744455	CD8+ T cell (GZMB)	Prodromal_Control
PRCC	21.7424	-0.077572	0.10979	-0.70655	0.479846	NA	CD8+ T cell (GZMB)	Prodromal_Control
SH2D2A	103.918	0.00721088	0.165757	0.0435026	0.965301	0.988221	CD8+ T cell (GZMB)	Prodromal_Control
ETV3	19.9689	0.226735	0.156753	1.44645	0.148052	NA	CD8+ T cell (GZMB)	Prodromal_Control
FCRL3	35.6956	-0.208532	0.28474	-0.732361	0.463948	0.747275	CD8+ T cell (GZMB)	Prodromal_Control
MNDA	3.19811	0.139227	0.821643	0.16945	0.865443	NA	CD8+ T cell (GZMB)	Prodromal_Control
PYHIN1	166.126	-0.17207	0.115506	-1.48971	0.136301	0.46408	CD8+ T cell (GZMB)	Prodromal_Control
IFI16	77.5675	-0.0976792	0.107655	-0.907335	0.36423	0.68617	CD8+ T cell (GZMB)	Prodromal_Control
AIM2	3.18832	-0.504632	0.296761	-1.70046	0.0890436	NA	CD8+ T cell (GZMB)	Prodromal_Control
DUSP23	28.968	-0.0775328	0.187784	-0.412884	0.679692	0.868919	CD8+ T cell (GZMB)	Prodromal_Control
FCRL6	130.297	0.124354	0.149881	0.829686	0.406716	0.714369	CD8+ T cell (GZMB)	Prodromal_Control
TAGLN2	378.689	0.061815	0.103363	0.598037	0.549815	0.805452	CD8+ T cell (GZMB)	Prodromal_Control
PIGM	3.96029	-0.362957	0.232156	-1.56342	0.117954	NA	CD8+ T cell (GZMB)	Prodromal_Control
PEA15	11.824	0.0502602	0.148021	0.339548	0.734197	NA	CD8+ T cell (GZMB)	Prodromal_Control
DCAF8	35.9836	-0.0449946	0.0940147	-0.478592	0.632229	0.846771	CD8+ T cell (GZMB)	Prodromal_Control
PEX19	14.9126	-0.0560941	0.124749	-0.449657	0.652958	NA	CD8+ T cell (GZMB)	Prodromal_Control
COPA	69.0425	0.16984	0.108646	1.56324	0.117996	0.440467	CD8+ T cell (GZMB)	Prodromal_Control
NCSTN	20.6784	-0.0554041	0.119595	-0.463265	0.643174	NA	CD8+ T cell (GZMB)	Prodromal_Control
SLAMF6	48.489	-0.322814	0.168309	-1.91799	0.0551122	0.339458	CD8+ T cell (GZMB)	Prodromal_Control
CD84	28.9143	0.097968	0.199559	0.490923	0.623481	0.842275	CD8+ T cell (GZMB)	Prodromal_Control
SLAMF1	12.688	-0.705125	0.330343	-2.13453	0.0327998	NA	CD8+ T cell (GZMB)	Prodromal_Control
CD48	284.176	-0.14316	0.0882098	-1.62295	0.104601	0.424203	CD8+ T cell (GZMB)	Prodromal_Control
SLAMF7	52.6867	-0.304401	0.125908	-2.41766	0.0156208	0.228445	CD8+ T cell (GZMB)	Prodromal_Control
LY9	57.2033	-0.23763	0.111101	-2.13887	0.0324466	0.278036	CD8+ T cell (GZMB)	Prodromal_Control
CD244	32.5431	0.00204318	0.159827	0.0127836	0.9898	0.996725	CD8+ T cell (GZMB)	Prodromal_Control
F11R	8.22978	-0.186505	0.176987	-1.05378	0.291983	NA	CD8+ T cell (GZMB)	Prodromal_Control
TSTD1	82.9218	0.244337	0.139619	1.75003	0.080114	0.389723	CD8+ T cell (GZMB)	Prodromal_Control
USF1	15.3376	-0.265544	0.15433	-1.72063	0.0853181	NA	CD8+ T cell (GZMB)	Prodromal_Control
ARHGAP30	112.805	-0.175581	0.0879241	-1.99697	0.0458289	0.317086	CD8+ T cell (GZMB)	Prodromal_Control
PFDN2	41.2309	0.314908	0.0896456	3.51281	0.000443401	0.0672656	CD8+ T cell (GZMB)	Prodromal_Control
NIT1	11.6115	-0.0932881	0.17266	-0.5403	0.58899	NA	CD8+ T cell (GZMB)	Prodromal_Control
DEDD	17.7392	0.0343163	0.134215	0.255681	0.798197	NA	CD8+ T cell (GZMB)	Prodromal_Control
UFC1	119.642	0.0276484	0.0901828	0.306582	0.759162	0.912955	CD8+ T cell (GZMB)	Prodromal_Control
USP21	9.94973	-0.200519	0.160147	-1.25209	0.210535	NA	CD8+ T cell (GZMB)	Prodromal_Control
PPOX	10.5563	-0.0545127	0.149606	-0.364375	0.715578	NA	CD8+ T cell (GZMB)	Prodromal_Control
B4GALT3	21.8879	-0.0538699	0.123558	-0.435989	0.662845	NA	CD8+ T cell (GZMB)	Prodromal_Control
NDUFS2	40.3278	-0.167421	0.0916766	-1.82621	0.0678185	0.372392	CD8+ T cell (GZMB)	Prodromal_Control
FCER1G	10.2323	0.56522	0.33387	1.69293	0.0904681	NA	CD8+ T cell (GZMB)	Prodromal_Control
SDHC	61.9555	-0.0808427	0.0932555	-0.866894	0.386	0.700823	CD8+ T cell (GZMB)	Prodromal_Control
FCGR3A	158.649	0.240762	0.239701	1.00442	0.315174	0.653979	CD8+ T cell (GZMB)	Prodromal_Control
FCRLB	3.77556	0.0730865	0.264416	0.276408	0.782235	NA	CD8+ T cell (GZMB)	Prodromal_Control
DUSP12	26.8283	0.277507	0.119679	2.31876	0.020408	0.240205	CD8+ T cell (GZMB)	Prodromal_Control
ATF6	24.5439	-0.30669	0.118731	-2.58307	0.00979261	0.20156	CD8+ T cell (GZMB)	Prodromal_Control
SH2D1B	2.85263	1.13743	0.531023	2.14195	0.0321973	NA	CD8+ T cell (GZMB)	Prodromal_Control
UHMK1	63.2916	0.0961423	0.0795674	1.20831	0.226927	0.573738	CD8+ T cell (GZMB)	Prodromal_Control
UAP1	25.5791	0.347574	0.197693	1.75814	0.0787229	0.386109	CD8+ T cell (GZMB)	Prodromal_Control
HSD17B7	12.9465	-0.0538105	0.170556	-0.3155	0.752382	NA	CD8+ T cell (GZMB)	Prodromal_Control
MGST3	71.3268	-0.0538032	0.145179	-0.370599	0.710936	0.886452	CD8+ T cell (GZMB)	Prodromal_Control
ALDH9A1	28.6384	-0.0421554	0.118859	-0.354668	0.722838	0.892329	CD8+ T cell (GZMB)	Prodromal_Control
TMCO1	43.1147	-0.092634	0.12493	-0.741485	0.458399	0.74344	CD8+ T cell (GZMB)	Prodromal_Control
UCK2	5.75599	-0.182688	0.207245	-0.881505	0.378044	NA	CD8+ T cell (GZMB)	Prodromal_Control
POGK	14.8469	0.0716565	0.115263	0.62168	0.534152	NA	CD8+ T cell (GZMB)	Prodromal_Control
TADA1	7.79188	0.347244	0.182161	1.90624	0.0566184	NA	CD8+ T cell (GZMB)	Prodromal_Control
POU2F1	16.7252	0.190615	0.171916	1.10877	0.267529	NA	CD8+ T cell (GZMB)	Prodromal_Control
CD247	261.648	0.149597	0.079719	1.87656	0.060579	0.358273	CD8+ T cell (GZMB)	Prodromal_Control
CREG1	4.09072	-0.191574	0.242609	-0.789643	0.429737	NA	CD8+ T cell (GZMB)	Prodromal_Control
RCSD1	95.4332	-0.0801983	0.0917787	-0.873823	0.382215	0.698572	CD8+ T cell (GZMB)	Prodromal_Control
MPZL1	1.88524	-0.502632	0.38551	-1.30381	0.192299	NA	CD8+ T cell (GZMB)	Prodromal_Control
MPC2	48.7375	0.232396	0.0884455	2.62756	0.00859993	0.19577	CD8+ T cell (GZMB)	Prodromal_Control
DCAF6	18.2182	-0.236406	0.118304	-1.99829	0.0456854	NA	CD8+ T cell (GZMB)	Prodromal_Control
TIPRL	34.2965	0.12434	0.0949743	1.30919	0.19047	0.528208	CD8+ T cell (GZMB)	Prodromal_Control
SFT2D2	27.0348	0.0309743	0.100878	0.307049	0.758806	0.912955	CD8+ T cell (GZMB)	Prodromal_Control
XCL2	36.5149	0.857509	0.365062	2.34894	0.0188269	0.237138	CD8+ T cell (GZMB)	Prodromal_Control
XCL1	11.6361	0.188707	0.756997	0.249284	0.803141	NA	CD8+ T cell (GZMB)	Prodromal_Control
ATP1B1	2.07951	-0.91427	0.54778	-1.66905	0.0951082	NA	CD8+ T cell (GZMB)	Prodromal_Control
NME7	11.646	-0.405016	0.173322	-2.33678	0.0194505	NA	CD8+ T cell (GZMB)	Prodromal_Control
BLZF1	10.9289	-0.0509526	0.163377	-0.311872	0.755138	NA	CD8+ T cell (GZMB)	Prodromal_Control
SELL	85.7053	-0.50296	0.344691	-1.45916	0.144521	0.475887	CD8+ T cell (GZMB)	Prodromal_Control
METTL18	8.02332	0.0282688	0.187575	0.150707	0.880207	NA	CD8+ T cell (GZMB)	Prodromal_Control
SCYL3	8.91489	-0.158739	0.160324	-0.990114	0.322118	NA	CD8+ T cell (GZMB)	Prodromal_Control
KIFAP3	30.5177	0.245246	0.093968	2.60989	0.00905716	0.196122	CD8+ T cell (GZMB)	Prodromal_Control
GORAB	4.80585	0.167632	0.24149	0.694155	0.487585	NA	CD8+ T cell (GZMB)	Prodromal_Control
PRRC2C	184.024	0.307781	0.0940924	3.27106	0.00107147	0.0895659	CD8+ T cell (GZMB)	Prodromal_Control
VAMP4	23.4724	0.123434	0.113858	1.0841	0.27832	0.622269	CD8+ T cell (GZMB)	Prodromal_Control
EEF1AKNMT	9.57428	-0.222401	0.236026	-0.94227	0.346054	NA	CD8+ T cell (GZMB)	Prodromal_Control
DNM3	3.19851	-0.0501545	0.322274	-0.155627	0.876327	NA	CD8+ T cell (GZMB)	Prodromal_Control
PIGC	33.5064	0.0578403	0.0901643	0.641498	0.521199	0.784288	CD8+ T cell (GZMB)	Prodromal_Control
SUCO	34.7128	0.141856	0.149377	0.949651	0.34229	0.671038	CD8+ T cell (GZMB)	Prodromal_Control
FASLG	9.04147	-0.515919	0.277345	-1.86021	0.0628562	NA	CD8+ T cell (GZMB)	Prodromal_Control
PRDX6	78.0562	0.103518	0.0929647	1.11352	0.265484	0.609069	CD8+ T cell (GZMB)	Prodromal_Control
KLHL20	33.1053	0.191064	0.133002	1.43654	0.150848	0.479714	CD8+ T cell (GZMB)	Prodromal_Control
CENPL	4.59627	-0.258589	0.252342	-1.02476	0.305479	NA	CD8+ T cell (GZMB)	Prodromal_Control
DARS2	3.81412	-0.477312	0.257665	-1.85245	0.0639614	NA	CD8+ T cell (GZMB)	Prodromal_Control
ZBTB37	7.24914	0.0574374	0.196953	0.29163	0.77057	NA	CD8+ T cell (GZMB)	Prodromal_Control
RC3H1	50.5299	0.341479	0.124396	2.7451	0.00604925	0.173271	CD8+ T cell (GZMB)	Prodromal_Control
RABGAP1L	214.851	0.00193021	0.107249	0.0179975	0.985641	0.994625	CD8+ T cell (GZMB)	Prodromal_Control
CACYBP	47.1375	-0.110197	0.116106	-0.949112	0.342564	0.671038	CD8+ T cell (GZMB)	Prodromal_Control
MRPS14	15.7672	-0.015847	0.160543	-0.0987087	0.92137	NA	CD8+ T cell (GZMB)	Prodromal_Control
KIAA0040	18.2901	-0.157728	0.148253	-1.06391	0.28737	NA	CD8+ T cell (GZMB)	Prodromal_Control
COP1	55.5011	0.0748067	0.123652	0.604976	0.545195	0.802736	CD8+ T cell (GZMB)	Prodromal_Control
FAM20B	9.47395	0.207595	0.162575	1.27692	0.201631	NA	CD8+ T cell (GZMB)	Prodromal_Control
TOR3A	16.6332	0.0638785	0.11579	0.551675	0.581171	NA	CD8+ T cell (GZMB)	Prodromal_Control
ABL2	6.6972	-0.223335	0.177173	-1.26055	0.207472	NA	CD8+ T cell (GZMB)	Prodromal_Control
SOAT1	21.3251	0.274947	0.158807	1.73132	0.083394	NA	CD8+ T cell (GZMB)	Prodromal_Control
TOR1AIP2	13.1805	-0.101651	0.131598	-0.772438	0.439855	NA	CD8+ T cell (GZMB)	Prodromal_Control
TOR1AIP1	34.1953	-0.0678237	0.0972269	-0.697582	0.485439	0.764459	CD8+ T cell (GZMB)	Prodromal_Control
CEP350	60.4846	-0.0871379	0.0829454	-1.05055	0.293468	0.634659	CD8+ T cell (GZMB)	Prodromal_Control
QSOX1	12.2938	-0.107188	0.162791	-0.658443	0.510254	NA	CD8+ T cell (GZMB)	Prodromal_Control
ACBD6	39.0181	0.0176718	0.0844723	0.209202	0.834291	0.932911	CD8+ T cell (GZMB)	Prodromal_Control
XPR1	25.8381	0.215835	0.128479	1.67992	0.0929736	0.405876	CD8+ T cell (GZMB)	Prodromal_Control
STX6	11.1268	-0.344602	0.144275	-2.38851	0.0169168	NA	CD8+ T cell (GZMB)	Prodromal_Control
MR1	13.8435	-0.0362798	0.132579	-0.273647	0.784356	NA	CD8+ T cell (GZMB)	Prodromal_Control
IER5	32.2304	0.436736	0.211658	2.0634	0.0390743	0.303697	CD8+ T cell (GZMB)	Prodromal_Control
GLUL	30.9782	0.0268464	0.151958	0.176669	0.859768	0.94312	CD8+ T cell (GZMB)	Prodromal_Control
RNASEL	4.8007	-0.259268	0.254969	-1.01686	0.30922	NA	CD8+ T cell (GZMB)	Prodromal_Control
NPL	3.55479	0.110323	0.253133	0.435831	0.66296	NA	CD8+ T cell (GZMB)	Prodromal_Control
DHX9	51.5112	0.0733854	0.111976	0.655367	0.512231	0.7823	CD8+ T cell (GZMB)	Prodromal_Control
SMG7	27.5342	0.0427922	0.102029	0.419412	0.674915	0.866198	CD8+ T cell (GZMB)	Prodromal_Control
NCF2	1.4813	-1.12316	0.64764	-1.73424	0.082876	NA	CD8+ T cell (GZMB)	Prodromal_Control
ARPC5	164.709	-0.161853	0.116485	-1.38948	0.164688	0.498634	CD8+ T cell (GZMB)	Prodromal_Control
COLGALT2	5.71201	-0.292664	0.377948	-0.774351	0.438723	NA	CD8+ T cell (GZMB)	Prodromal_Control
TSEN15	27.9888	-0.261505	0.121556	-2.1513	0.0314522	0.275274	CD8+ T cell (GZMB)	Prodromal_Control
EDEM3	20.1321	0.196375	0.139154	1.41121	0.158183	NA	CD8+ T cell (GZMB)	Prodromal_Control
RNF2	13.2966	0.144828	0.137833	1.05075	0.293375	NA	CD8+ T cell (GZMB)	Prodromal_Control
TRMT1L	6.96621	-0.600971	0.225742	-2.6622	0.0077632	NA	CD8+ T cell (GZMB)	Prodromal_Control
IVNS1ABP	37.2068	0.174375	0.163202	1.06846	0.285312	0.628301	CD8+ T cell (GZMB)	Prodromal_Control
TPR	103.539	-0.0119726	0.0622629	-0.192291	0.847514	0.938475	CD8+ T cell (GZMB)	Prodromal_Control
ODR4	12.45	0.23639	0.136132	1.73648	0.0824797	NA	CD8+ T cell (GZMB)	Prodromal_Control
RGS1	9.47329	0.117925	0.349653	0.337264	0.735918	NA	CD8+ T cell (GZMB)	Prodromal_Control
AL136454.1	3.65058	-0.157858	0.292869	-0.539005	0.589884	NA	CD8+ T cell (GZMB)	Prodromal_Control
RGS2	25.9296	0.0825144	0.226383	0.36449	0.715492	0.88768	CD8+ T cell (GZMB)	Prodromal_Control
UCHL5	34.2012	-0.170872	0.106436	-1.6054	0.108406	0.424861	CD8+ T cell (GZMB)	Prodromal_Control
RO60	51.5032	0.202315	0.0908871	2.226	0.0260143	0.26183	CD8+ T cell (GZMB)	Prodromal_Control
GLRX2	7.30296	-0.0915337	0.192297	-0.476001	0.634074	NA	CD8+ T cell (GZMB)	Prodromal_Control
CDC73	52.4344	0.0852649	0.0848257	1.00518	0.314811	0.653979	CD8+ T cell (GZMB)	Prodromal_Control
CFH	11.7953	0.459057	0.463346	0.990744	0.321811	NA	CD8+ T cell (GZMB)	Prodromal_Control
ZBTB41	5.75817	0.249262	0.199286	1.25077	0.211017	NA	CD8+ T cell (GZMB)	Prodromal_Control
DENND1B	32.9948	-0.0957467	0.119229	-0.803045	0.421948	0.723291	CD8+ T cell (GZMB)	Prodromal_Control
NEK7	43.9883	-0.179764	0.105504	-1.70385	0.0884083	0.398811	CD8+ T cell (GZMB)	Prodromal_Control
PTPRC	1089.25	-0.144345	0.059942	-2.40808	0.0160367	0.229221	CD8+ T cell (GZMB)	Prodromal_Control
ZNF281	19.3716	0.17376	0.143026	1.21488	0.224411	NA	CD8+ T cell (GZMB)	Prodromal_Control
DDX59	13.6194	-0.0265799	0.128645	-0.206615	0.83631	NA	CD8+ T cell (GZMB)	Prodromal_Control
GPR25	2.58459	0.321691	0.703821	0.457063	0.647626	NA	CD8+ T cell (GZMB)	Prodromal_Control
KIF21B	33.4953	-0.0107384	0.11702	-0.0917658	0.926884	0.974471	CD8+ T cell (GZMB)	Prodromal_Control
TMEM9	8.48364	-0.0395138	0.204965	-0.192783	0.847129	NA	CD8+ T cell (GZMB)	Prodromal_Control
CSRP1	24.1541	0.0901541	0.127105	0.709286	0.478147	0.757457	CD8+ T cell (GZMB)	Prodromal_Control
IPO9	16.7346	-0.271022	0.126359	-2.14486	0.0319641	NA	CD8+ T cell (GZMB)	Prodromal_Control
TIMM17A	22.4039	0.257295	0.152172	1.69082	0.0908713	0.400639	CD8+ T cell (GZMB)	Prodromal_Control
RNPEP	18.8508	0.0360698	0.140039	0.25757	0.796739	NA	CD8+ T cell (GZMB)	Prodromal_Control
ARL8A	40.2421	0.318218	0.0967258	3.2899	0.00100222	0.08555	CD8+ T cell (GZMB)	Prodromal_Control
PTPN7	58.8977	0.265406	0.113268	2.34316	0.0191211	0.237138	CD8+ T cell (GZMB)	Prodromal_Control
LGR6	23.5106	0.108477	0.219773	0.493589	0.621596	0.840998	CD8+ T cell (GZMB)	Prodromal_Control
PPP1R12B	15.4315	-0.0674741	0.127882	-0.527626	0.597759	NA	CD8+ T cell (GZMB)	Prodromal_Control
KDM5B	16.8227	0.227517	0.177586	1.28117	0.200135	NA	CD8+ T cell (GZMB)	Prodromal_Control
RABIF	27.7471	-0.0185435	0.103182	-0.179717	0.857375	0.94276	CD8+ T cell (GZMB)	Prodromal_Control
KLHL12	9.91628	-0.0898401	0.170873	-0.525771	0.599047	NA	CD8+ T cell (GZMB)	Prodromal_Control
ADIPOR1	36.7351	0.294557	0.124269	2.37032	0.0177725	0.233327	CD8+ T cell (GZMB)	Prodromal_Control
CYB5R1	14.4025	-0.160284	0.143328	-1.1183	0.263438	NA	CD8+ T cell (GZMB)	Prodromal_Control
TMEM183A	31.9361	0.0776505	0.101412	0.765693	0.443859	0.733203	CD8+ T cell (GZMB)	Prodromal_Control
BTG2	104.395	-0.039273	0.199751	-0.19661	0.844133	0.937011	CD8+ T cell (GZMB)	Prodromal_Control
ATP2B4	96.6847	-0.137569	0.117478	-1.17102	0.241591	0.586417	CD8+ T cell (GZMB)	Prodromal_Control
LAX1	16.5673	-0.316881	0.15814	-2.00381	0.0450909	NA	CD8+ T cell (GZMB)	Prodromal_Control
ZC3H11A	18.7472	-0.0168555	0.122458	-0.137643	0.890523	NA	CD8+ T cell (GZMB)	Prodromal_Control
SNRPE	41.5446	-0.0641982	0.113352	-0.566363	0.571147	0.81423	CD8+ T cell (GZMB)	Prodromal_Control
SOX13	10.6678	-0.0901426	0.16875	-0.53418	0.593217	NA	CD8+ T cell (GZMB)	Prodromal_Control
PPP1R15B	15.3641	-0.0435701	0.158695	-0.274552	0.78366	NA	CD8+ T cell (GZMB)	Prodromal_Control
PIK3C2B	5.45825	0.208276	0.228816	0.910231	0.3627	NA	CD8+ T cell (GZMB)	Prodromal_Control
MDM4	38.9004	0.0623662	0.0952068	0.65506	0.512429	0.7823	CD8+ T cell (GZMB)	Prodromal_Control
RBBP5	13.9676	-0.29451	0.125796	-2.34117	0.0192235	NA	CD8+ T cell (GZMB)	Prodromal_Control
DSTYK	11.9319	0.157261	0.190177	0.826916	0.408284	NA	CD8+ T cell (GZMB)	Prodromal_Control
NUAK2	6.15832	0.40034	0.292814	1.36721	0.171558	NA	CD8+ T cell (GZMB)	Prodromal_Control
ELK4	24.428	0.0670412	0.111354	0.602056	0.547137	0.80356	CD8+ T cell (GZMB)	Prodromal_Control
NUCKS1	104.926	0.358525	0.0893757	4.01144	6.03505e-05	0.0308672	CD8+ T cell (GZMB)	Prodromal_Control
RAB29	57.191	0.0774966	0.0952791	0.813364	0.416009	0.71959	CD8+ T cell (GZMB)	Prodromal_Control
SLC41A1	7.05879	0.378197	0.19254	1.96426	0.0495002	NA	CD8+ T cell (GZMB)	Prodromal_Control
SRGAP2	12.6825	-0.0334833	0.17161	-0.195113	0.845304	NA	CD8+ T cell (GZMB)	Prodromal_Control
IKBKE	14.5777	0.102842	0.146959	0.699797	0.484054	NA	CD8+ T cell (GZMB)	Prodromal_Control
RASSF5	77.1658	0.0915996	0.109842	0.833925	0.404323	0.713741	CD8+ T cell (GZMB)	Prodromal_Control
EIF2D	18.2515	-0.300277	0.122001	-2.46126	0.0138451	NA	CD8+ T cell (GZMB)	Prodromal_Control
MAPKAPK2	45.9542	0.263783	0.14481	1.82158	0.0685191	0.372835	CD8+ T cell (GZMB)	Prodromal_Control
FCMR	97.0444	-0.20401	0.154486	-1.32057	0.186645	0.522248	CD8+ T cell (GZMB)	Prodromal_Control
YOD1	3.97422	0.366122	0.254373	1.43931	0.150062	NA	CD8+ T cell (GZMB)	Prodromal_Control
CD55	50.5911	-0.221403	0.173433	-1.27659	0.201747	0.540325	CD8+ T cell (GZMB)	Prodromal_Control
CD46	67.2597	-0.100001	0.0797985	-1.25317	0.210145	0.549301	CD8+ T cell (GZMB)	Prodromal_Control
TRAF3IP3	166.063	-0.267891	0.117928	-2.27165	0.0231074	0.251769	CD8+ T cell (GZMB)	Prodromal_Control
UTP25	6.52799	-0.0220602	0.192974	-0.114317	0.908987	NA	CD8+ T cell (GZMB)	Prodromal_Control
HHAT	4.43077	0.17421	0.335208	0.519708	0.603267	NA	CD8+ T cell (GZMB)	Prodromal_Control
RCOR3	23.3917	0.00624877	0.119443	0.0523158	0.958277	0.987953	CD8+ T cell (GZMB)	Prodromal_Control
TRAF5	18.5968	-0.353298	0.146467	-2.41214	0.0158593	NA	CD8+ T cell (GZMB)	Prodromal_Control
SLC30A1	6.92996	0.358895	0.226316	1.58581	0.112782	NA	CD8+ T cell (GZMB)	Prodromal_Control
LPGAT1	37.1796	0.0334384	0.110941	0.301406	0.763105	0.913517	CD8+ T cell (GZMB)	Prodromal_Control
INTS7	6.70284	-0.131023	0.220861	-0.593237	0.553023	NA	CD8+ T cell (GZMB)	Prodromal_Control
PPP2R5A	58.2369	-0.183552	0.102501	-1.79073	0.0733362	0.374689	CD8+ T cell (GZMB)	Prodromal_Control
NENF	48.034	0.179353	0.106791	1.67947	0.0930606	0.405876	CD8+ T cell (GZMB)	Prodromal_Control
ATF3	3.9547	0.300678	0.417234	0.720645	0.471128	NA	CD8+ T cell (GZMB)	Prodromal_Control
NSL1	23.7696	-0.111142	0.111138	-1.00004	0.317293	0.656379	CD8+ T cell (GZMB)	Prodromal_Control
TATDN3	11.0634	0.0686589	0.143617	0.478071	0.6326	NA	CD8+ T cell (GZMB)	Prodromal_Control
ANGEL2	20.5212	0.0856947	0.126569	0.677058	0.498369	NA	CD8+ T cell (GZMB)	Prodromal_Control
SMYD2	18.7708	0.0486494	0.103513	0.469985	0.638365	NA	CD8+ T cell (GZMB)	Prodromal_Control
GPATCH2	13.0809	-0.0295828	0.133827	-0.221052	0.825052	NA	CD8+ T cell (GZMB)	Prodromal_Control
RRP15	8.65473	0.0592579	0.182973	0.323861	0.746043	NA	CD8+ T cell (GZMB)	Prodromal_Control
LYPLAL1	13.8476	0.154484	0.135516	1.13997	0.2543	NA	CD8+ T cell (GZMB)	Prodromal_Control
EPRS	48.5254	-0.289461	0.102855	-2.81425	0.00488905	0.163832	CD8+ T cell (GZMB)	Prodromal_Control
BPNT1	6.67947	-0.519766	0.197277	-2.63471	0.00842096	NA	CD8+ T cell (GZMB)	Prodromal_Control
IARS2	25.6085	0.0551516	0.120149	0.459029	0.646214	0.852865	CD8+ T cell (GZMB)	Prodromal_Control
RAB3GAP2	34.1783	0.00741569	0.115999	0.0639287	0.949027	0.98463	CD8+ T cell (GZMB)	Prodromal_Control
DUSP10	15.0135	0.525508	0.276319	1.90181	0.0571956	NA	CD8+ T cell (GZMB)	Prodromal_Control
MIA3	45.692	-0.0668983	0.0888897	-0.752599	0.451691	0.738573	CD8+ T cell (GZMB)	Prodromal_Control
AIDA	16.915	-0.219143	0.127666	-1.71654	0.0860628	NA	CD8+ T cell (GZMB)	Prodromal_Control
BROX	23.1483	0.107856	0.115034	0.937603	0.348448	0.672277	CD8+ T cell (GZMB)	Prodromal_Control
DISP1	4.07496	0.031945	0.253244	0.126143	0.899619	NA	CD8+ T cell (GZMB)	Prodromal_Control
CAPN2	125.103	-0.114313	0.0819974	-1.39411	0.163285	0.497715	CD8+ T cell (GZMB)	Prodromal_Control
TP53BP2	21.8789	0.00661968	0.155991	0.0424363	0.966151	NA	CD8+ T cell (GZMB)	Prodromal_Control
FBXO28	19.3102	0.229164	0.173864	1.31806	0.187482	NA	CD8+ T cell (GZMB)	Prodromal_Control
DEGS1	24.8684	0.0687008	0.130817	0.525166	0.599468	0.825484	CD8+ T cell (GZMB)	Prodromal_Control
NVL	12.8961	-0.138393	0.149526	-0.925545	0.354683	NA	CD8+ T cell (GZMB)	Prodromal_Control
CNIH4	22.9244	0.0592689	0.12364	0.479369	0.631676	0.846415	CD8+ T cell (GZMB)	Prodromal_Control
WDR26	33.8698	0.149239	0.140091	1.0653	0.28674	0.628755	CD8+ T cell (GZMB)	Prodromal_Control
LBR	61.6274	-0.157317	0.106224	-1.48099	0.13861	0.467667	CD8+ T cell (GZMB)	Prodromal_Control
SRP9	105.866	0.0400009	0.0756663	0.528649	0.597049	0.825484	CD8+ T cell (GZMB)	Prodromal_Control
TMEM63A	16.1724	-0.18378	0.189277	-0.970958	0.331569	NA	CD8+ T cell (GZMB)	Prodromal_Control
PYCR2	41.9193	-0.221115	0.163013	-1.35642	0.174964	0.508625	CD8+ T cell (GZMB)	Prodromal_Control
SDE2	20.1201	0.0672913	0.174472	0.385686	0.699729	NA	CD8+ T cell (GZMB)	Prodromal_Control
H3F3A	531.98	0.131789	0.0527914	2.49641	0.0125458	0.219606	CD8+ T cell (GZMB)	Prodromal_Control
ACBD3	29.0804	0.426173	0.127627	3.33921	0.00084018	0.083936	CD8+ T cell (GZMB)	Prodromal_Control
PARP1	63.2296	-0.206051	0.110412	-1.8662	0.0620128	0.359531	CD8+ T cell (GZMB)	Prodromal_Control
ITPKB	35.2785	-0.0728058	0.151838	-0.479496	0.631586	0.846415	CD8+ T cell (GZMB)	Prodromal_Control
COQ8A	12.2491	-0.165479	0.145771	-1.1352	0.256293	NA	CD8+ T cell (GZMB)	Prodromal_Control
ZNF678	7.5271	0.148657	0.177266	0.838611	0.401688	NA	CD8+ T cell (GZMB)	Prodromal_Control
SNAP47	16.7246	-0.0553637	0.13444	-0.411811	0.680478	NA	CD8+ T cell (GZMB)	Prodromal_Control
JMJD4	8.73529	-0.0895928	0.206479	-0.433907	0.664356	NA	CD8+ T cell (GZMB)	Prodromal_Control
ARF1	210.694	0.192158	0.0732455	2.62348	0.00870366	0.19577	CD8+ T cell (GZMB)	Prodromal_Control
MRPL55	30.5739	0.238149	0.103611	2.29849	0.0215338	0.248458	CD8+ T cell (GZMB)	Prodromal_Control
GUK1	249.1	0.252738	0.066049	3.82652	0.000129967	0.0483949	CD8+ T cell (GZMB)	Prodromal_Control
TRIM11	18.6931	0.249125	0.120181	2.07292	0.03818	NA	CD8+ T cell (GZMB)	Prodromal_Control
HIST3H2A	17.525	0.24518	0.15545	1.57723	0.114742	NA	CD8+ T cell (GZMB)	Prodromal_Control
RNF187	50.7936	-0.13535	0.0901218	-1.50186	0.133134	0.459406	CD8+ T cell (GZMB)	Prodromal_Control
RHOU	4.99783	-0.64939	0.323937	-2.00468	0.0449971	NA	CD8+ T cell (GZMB)	Prodromal_Control
RAB4A	36.3719	0.157356	0.0876433	1.79542	0.0725871	0.374689	CD8+ T cell (GZMB)	Prodromal_Control
CCSAP	6.18671	0.00241563	0.192619	0.012541	0.989994	NA	CD8+ T cell (GZMB)	Prodromal_Control
NUP133	25.4535	0.201394	0.109724	1.83546	0.0664373	0.369826	CD8+ T cell (GZMB)	Prodromal_Control
ABCB10	7.02371	-0.23929	0.176308	-1.35723	0.174709	NA	CD8+ T cell (GZMB)	Prodromal_Control
TAF5L	9.31125	-0.0358931	0.169282	-0.212032	0.832082	NA	CD8+ T cell (GZMB)	Prodromal_Control
GALNT2	15.6416	0.351152	0.131285	2.67473	0.0074789	NA	CD8+ T cell (GZMB)	Prodromal_Control
COG2	15.1471	-0.0870658	0.125022	-0.696404	0.486176	NA	CD8+ T cell (GZMB)	Prodromal_Control
TTC13	19.3798	-0.055677	0.112302	-0.49578	0.62005	NA	CD8+ T cell (GZMB)	Prodromal_Control
ARV1	10.6733	-0.286631	0.164859	-1.73865	0.0820972	NA	CD8+ T cell (GZMB)	Prodromal_Control
FAM89A	3.3314	-0.314338	0.272021	-1.15557	0.247858	NA	CD8+ T cell (GZMB)	Prodromal_Control
GNPAT	24.2042	0.0618961	0.102006	0.606786	0.543993	0.802086	CD8+ T cell (GZMB)	Prodromal_Control
EXOC8	16.7993	-0.065517	0.162186	-0.403962	0.686241	NA	CD8+ T cell (GZMB)	Prodromal_Control
SPRTN	15.9994	0.295113	0.156699	1.88331	0.0596579	NA	CD8+ T cell (GZMB)	Prodromal_Control
EGLN1	24.5094	-0.0686496	0.105688	-0.64955	0.515983	0.783313	CD8+ T cell (GZMB)	Prodromal_Control
TSNAX	27.9506	0.10008	0.110088	0.909092	0.363302	0.686069	CD8+ T cell (GZMB)	Prodromal_Control
DISC1	6.6536	-0.429946	0.303687	-1.41575	0.156848	NA	CD8+ T cell (GZMB)	Prodromal_Control
NTPCR	12.4093	-0.0486551	0.164998	-0.294884	0.768082	NA	CD8+ T cell (GZMB)	Prodromal_Control
PCNX2	27.9437	-0.131431	0.118046	-1.11339	0.265541	0.609069	CD8+ T cell (GZMB)	Prodromal_Control
COA6	15.0649	-0.099083	0.157093	-0.630729	0.528218	NA	CD8+ T cell (GZMB)	Prodromal_Control
TARBP1	7.2524	-0.18956	0.181213	-1.04606	0.295534	NA	CD8+ T cell (GZMB)	Prodromal_Control
IRF2BP2	29.7715	0.11234	0.142459	0.788575	0.43036	0.726909	CD8+ T cell (GZMB)	Prodromal_Control
TOMM20	113.67	0.0927112	0.0961121	0.964616	0.334737	0.667207	CD8+ T cell (GZMB)	Prodromal_Control
RBM34	12.6273	0.456505	0.191888	2.37902	0.0173586	NA	CD8+ T cell (GZMB)	Prodromal_Control
ARID4B	138.831	0.175702	0.0988792	1.77694	0.0755787	0.378262	CD8+ T cell (GZMB)	Prodromal_Control
LYST	86.0978	0.0955425	0.18919	0.505009	0.613552	0.835476	CD8+ T cell (GZMB)	Prodromal_Control
GPR137B	24.2397	0.239432	0.204498	1.17083	0.241668	0.586417	CD8+ T cell (GZMB)	Prodromal_Control
ERO1B	22.7501	0.158292	0.126882	1.24755	0.212194	0.552893	CD8+ T cell (GZMB)	Prodromal_Control
EDARADD	6.6973	-0.337141	0.281211	-1.19889	0.23057	NA	CD8+ T cell (GZMB)	Prodromal_Control
LGALS8	20.9117	-0.105779	0.107013	-0.988473	0.322921	NA	CD8+ T cell (GZMB)	Prodromal_Control
HEATR1	18.1934	0.0242167	0.127224	0.190347	0.849037	NA	CD8+ T cell (GZMB)	Prodromal_Control
MTR	30.792	-0.004428	0.0984849	-0.0449612	0.964138	0.987953	CD8+ T cell (GZMB)	Prodromal_Control
FH	11.7616	-0.31136	0.143067	-2.17632	0.0295316	NA	CD8+ T cell (GZMB)	Prodromal_Control
OPN3	7.86748	-0.186321	0.171661	-1.0854	0.277744	NA	CD8+ T cell (GZMB)	Prodromal_Control
CEP170	5.7224	-0.282378	0.202781	-1.39253	0.163763	NA	CD8+ T cell (GZMB)	Prodromal_Control
SDCCAG8	18.325	-0.203081	0.145072	-1.39986	0.161555	NA	CD8+ T cell (GZMB)	Prodromal_Control
AKT3	73.2319	0.12426	0.141728	0.87675	0.380622	0.697666	CD8+ T cell (GZMB)	Prodromal_Control
ADSS	60.8375	-0.0795271	0.0841097	-0.945517	0.344395	0.671561	CD8+ T cell (GZMB)	Prodromal_Control
DESI2	19.3834	0.13395	0.147015	0.91113	0.362227	NA	CD8+ T cell (GZMB)	Prodromal_Control
COX20	37.9789	-0.075025	0.133721	-0.561055	0.57476	0.815227	CD8+ T cell (GZMB)	Prodromal_Control
HNRNPU	214.035	-0.058293	0.0698306	-0.834777	0.403843	0.713741	CD8+ T cell (GZMB)	Prodromal_Control
EFCAB2	9.89428	0.0106174	0.200526	0.0529478	0.957773	NA	CD8+ T cell (GZMB)	Prodromal_Control
SMYD3	74.7685	0.00730159	0.104857	0.0696337	0.944485	0.982528	CD8+ T cell (GZMB)	Prodromal_Control
TFB2M	10.4107	0.208376	0.169378	1.23024	0.218607	NA	CD8+ T cell (GZMB)	Prodromal_Control
CNST	34.9567	0.167299	0.100266	1.66855	0.0952066	0.410059	CD8+ T cell (GZMB)	Prodromal_Control
SCCPDH	9.5566	-0.0728692	0.250808	-0.290538	0.771405	NA	CD8+ T cell (GZMB)	Prodromal_Control
AHCTF1	22.4507	-0.0160922	0.123378	-0.13043	0.896226	0.961515	CD8+ T cell (GZMB)	Prodromal_Control
ZNF669	7.12459	-0.0396454	0.192071	-0.206409	0.836471	NA	CD8+ T cell (GZMB)	Prodromal_Control
ZNF124	8.89498	-0.157185	0.210202	-0.747784	0.45459	NA	CD8+ T cell (GZMB)	Prodromal_Control
ZNF496	4.8424	0.0620714	0.256687	0.241818	0.808921	NA	CD8+ T cell (GZMB)	Prodromal_Control
SH3BP5L	3.83803	-0.621904	0.266935	-2.3298	0.0198168	NA	CD8+ T cell (GZMB)	Prodromal_Control
ZNF672	6.62869	-0.113157	0.20632	-0.548455	0.583379	NA	CD8+ T cell (GZMB)	Prodromal_Control
ZNF692	7.49503	-0.291066	0.187073	-1.5559	0.119733	NA	CD8+ T cell (GZMB)	Prodromal_Control
PGBD2	4.50787	-0.625905	0.27316	-2.29135	0.0219434	NA	CD8+ T cell (GZMB)	Prodromal_Control
SH3YL1	8.43092	-0.103884	0.186575	-0.556798	0.577666	NA	CD8+ T cell (GZMB)	Prodromal_Control
ACP1	62.3427	0.16559	0.0755153	2.19279	0.0283222	0.267374	CD8+ T cell (GZMB)	Prodromal_Control
TMEM18	20.6629	0.370195	0.123317	3.00197	0.00268238	NA	CD8+ T cell (GZMB)	Prodromal_Control
EIPR1	17.2273	0.0417737	0.132309	0.315728	0.752209	NA	CD8+ T cell (GZMB)	Prodromal_Control
TRAPPC12	23.71	-0.222009	0.131573	-1.68734	0.0915372	0.401001	CD8+ T cell (GZMB)	Prodromal_Control
ADI1	17.9211	-0.212371	0.144405	-1.47066	0.141384	NA	CD8+ T cell (GZMB)	Prodromal_Control
RNASEH1	24.3614	0.260904	0.118883	2.19462	0.0281908	0.267374	CD8+ T cell (GZMB)	Prodromal_Control
RNF144A	16.6926	-0.120511	0.161001	-0.748514	0.45415	NA	CD8+ T cell (GZMB)	Prodromal_Control
ID2	148.139	0.0533577	0.144911	0.368211	0.712716	0.887051	CD8+ T cell (GZMB)	Prodromal_Control
KIDINS220	40.365	-0.0840108	0.100603	-0.835076	0.403675	0.713741	CD8+ T cell (GZMB)	Prodromal_Control
ITGB1BP1	55.932	0.038457	0.116674	0.32961	0.741695	0.902152	CD8+ T cell (GZMB)	Prodromal_Control
CPSF3	12.16	0.0724854	0.169458	0.427749	0.668834	NA	CD8+ T cell (GZMB)	Prodromal_Control
IAH1	35.9874	0.0321486	0.0890339	0.361083	0.718037	0.888008	CD8+ T cell (GZMB)	Prodromal_Control
ADAM17	21.404	0.106497	0.165635	0.642961	0.52025	NA	CD8+ T cell (GZMB)	Prodromal_Control
YWHAQ	172.379	0.0273416	0.101574	0.26918	0.787792	0.920635	CD8+ T cell (GZMB)	Prodromal_Control
TAF1B	18.1662	-0.024027	0.136361	-0.176201	0.860136	NA	CD8+ T cell (GZMB)	Prodromal_Control
KLF11	8.62706	0.0780745	0.271612	0.287449	0.773769	NA	CD8+ T cell (GZMB)	Prodromal_Control
HPCAL1	30.5469	-0.243735	0.12307	-1.98046	0.0476518	0.320097	CD8+ T cell (GZMB)	Prodromal_Control
ODC1	67.3291	0.266875	0.145284	1.83692	0.066222	0.369826	CD8+ T cell (GZMB)	Prodromal_Control
NOL10	15.6615	0.267915	0.151718	1.76587	0.0774169	NA	CD8+ T cell (GZMB)	Prodromal_Control
PDIA6	91.2791	-0.0868408	0.084311	-1.03001	0.303007	0.643624	CD8+ T cell (GZMB)	Prodromal_Control
ROCK2	17.1132	-0.353573	0.136635	-2.58772	0.00966124	NA	CD8+ T cell (GZMB)	Prodromal_Control
E2F6	3.36223	-0.0384273	0.24025	-0.159947	0.872923	NA	CD8+ T cell (GZMB)	Prodromal_Control
LPIN1	27.656	0.133749	0.116642	1.14666	0.251522	0.596544	CD8+ T cell (GZMB)	Prodromal_Control
TRIB2	10.9585	0.113596	0.173448	0.654925	0.512516	NA	CD8+ T cell (GZMB)	Prodromal_Control
NBAS	30.633	-0.0905535	0.101153	-0.895213	0.370673	0.689812	CD8+ T cell (GZMB)	Prodromal_Control
DDX1	20.2761	0.0245796	0.117305	0.209536	0.83403	NA	CD8+ T cell (GZMB)	Prodromal_Control
FAM49A	17.4185	0.278213	0.208237	1.33604	0.181536	NA	CD8+ T cell (GZMB)	Prodromal_Control
SMC6	20.1139	-0.251789	0.129089	-1.95051	0.0511155	NA	CD8+ T cell (GZMB)	Prodromal_Control
RDH14	18.8985	0.0659138	0.101836	0.647252	0.517469	NA	CD8+ T cell (GZMB)	Prodromal_Control
TTC32	15.8469	0.28943	0.130582	2.21647	0.0266595	NA	CD8+ T cell (GZMB)	Prodromal_Control
WDR35	8.09748	-0.186773	0.171828	-1.08698	0.277047	NA	CD8+ T cell (GZMB)	Prodromal_Control
LAPTM4A	54.0115	0.00308455	0.0998759	0.0308838	0.975362	0.991675	CD8+ T cell (GZMB)	Prodromal_Control
PUM2	65.2683	0.130028	0.0809791	1.6057	0.10834	0.424861	CD8+ T cell (GZMB)	Prodromal_Control
RHOB	59.5971	0.253203	0.22499	1.1254	0.260421	0.605278	CD8+ T cell (GZMB)	Prodromal_Control
HS1BP3	10.0759	0.31951	0.156789	2.03784	0.0415663	NA	CD8+ T cell (GZMB)	Prodromal_Control
LDAH	9.79881	-0.266311	0.195006	-1.36565	0.172047	NA	CD8+ T cell (GZMB)	Prodromal_Control
ATAD2B	39.0872	0.0979584	0.131581	0.744472	0.456591	0.742141	CD8+ T cell (GZMB)	Prodromal_Control
UBXN2A	18.3547	0.168179	0.13005	1.29319	0.195947	NA	CD8+ T cell (GZMB)	Prodromal_Control
FKBP1B	3.81069	0.198695	0.303827	0.653975	0.513128	NA	CD8+ T cell (GZMB)	Prodromal_Control
SF3B6	84.1759	0.165424	0.0871848	1.89739	0.0577766	0.348221	CD8+ T cell (GZMB)	Prodromal_Control
FAM228B	20.5658	0.0679931	0.112355	0.605163	0.545071	NA	CD8+ T cell (GZMB)	Prodromal_Control
ITSN2	85.2681	0.141464	0.0975901	1.44958	0.147177	0.476241	CD8+ T cell (GZMB)	Prodromal_Control
NCOA1	70.3234	0.283284	0.144066	1.96635	0.0492581	0.324897	CD8+ T cell (GZMB)	Prodromal_Control
PTRHD1	43.7187	0.17896	0.126528	1.41438	0.157249	0.490925	CD8+ T cell (GZMB)	Prodromal_Control
DNAJC27	8.85182	0.300093	0.180744	1.66032	0.0968503	NA	CD8+ T cell (GZMB)	Prodromal_Control
POMC	8.65475	0.546646	0.363837	1.50245	0.132982	NA	CD8+ T cell (GZMB)	Prodromal_Control
DNMT3A	12.559	-0.104641	0.212011	-0.493566	0.621613	NA	CD8+ T cell (GZMB)	Prodromal_Control
DTNB	20.3109	-0.161484	0.137709	-1.17265	0.240935	NA	CD8+ T cell (GZMB)	Prodromal_Control
ASXL2	29.2456	-0.205657	0.11881	-1.73097	0.0834573	0.391122	CD8+ T cell (GZMB)	Prodromal_Control
RAB10	42.3433	-0.131357	0.0965011	-1.36119	0.173452	0.507835	CD8+ T cell (GZMB)	Prodromal_Control
HADHA	76.9846	0.0229067	0.0825679	0.277429	0.781451	0.91872	CD8+ T cell (GZMB)	Prodromal_Control
HADHB	28.0864	-0.0158784	0.108436	-0.14643	0.883582	0.955425	CD8+ T cell (GZMB)	Prodromal_Control
SELENOI	18.5784	0.434036	0.160098	2.71106	0.00670692	NA	CD8+ T cell (GZMB)	Prodromal_Control
SLC35F6	5.26071	-0.183118	0.205458	-0.891267	0.372786	NA	CD8+ T cell (GZMB)	Prodromal_Control
TMEM214	15.1589	0.00323006	0.138497	0.0233223	0.981393	NA	CD8+ T cell (GZMB)	Prodromal_Control
AGBL5	6.97539	0.118864	0.208011	0.571433	0.567706	NA	CD8+ T cell (GZMB)	Prodromal_Control
OST4	259.723	0.160317	0.11835	1.3546	0.175544	0.509227	CD8+ T cell (GZMB)	Prodromal_Control
PREB	19.5734	-0.380688	0.168436	-2.26013	0.0238131	NA	CD8+ T cell (GZMB)	Prodromal_Control
SLC5A6	5.90617	-0.183415	0.228473	-0.802787	0.422098	NA	CD8+ T cell (GZMB)	Prodromal_Control
ATRAID	71.6881	-0.0199437	0.08264	-0.241332	0.809298	0.92724	CD8+ T cell (GZMB)	Prodromal_Control
CAD	5.9928	-0.443847	0.19844	-2.23668	0.0253074	NA	CD8+ T cell (GZMB)	Prodromal_Control
MPV17	22.9564	0.00834097	0.133506	0.0624765	0.950183	0.985055	CD8+ T cell (GZMB)	Prodromal_Control
GTF3C2	13.8864	0.0017776	0.125628	0.0141497	0.988711	NA	CD8+ T cell (GZMB)	Prodromal_Control
EIF2B4	11.6025	-0.221556	0.157413	-1.40748	0.159285	NA	CD8+ T cell (GZMB)	Prodromal_Control
SNX17	65.1264	-0.183915	0.120349	-1.52819	0.126466	0.449404	CD8+ T cell (GZMB)	Prodromal_Control
ZNF513	5.96587	-0.0505045	0.209308	-0.241292	0.809328	NA	CD8+ T cell (GZMB)	Prodromal_Control
PPM1G	76.5508	0.020698	0.0753952	0.274526	0.78368	0.919231	CD8+ T cell (GZMB)	Prodromal_Control
NRBP1	51.7812	0.228561	0.103219	2.21434	0.0268055	0.263659	CD8+ T cell (GZMB)	Prodromal_Control
IFT172	4.58625	-0.0935422	0.23317	-0.401175	0.688291	NA	CD8+ T cell (GZMB)	Prodromal_Control
ZNF512	13.1621	-0.262264	0.18189	-1.44188	0.149335	NA	CD8+ T cell (GZMB)	Prodromal_Control
GPN1	18.2011	0.0338006	0.117472	0.287734	0.77355	NA	CD8+ T cell (GZMB)	Prodromal_Control
SUPT7L	22.9593	0.0276108	0.113474	0.243323	0.807755	0.92724	CD8+ T cell (GZMB)	Prodromal_Control
SLC4A1AP	23.756	-0.0270289	0.100676	-0.268474	0.788335	0.920635	CD8+ T cell (GZMB)	Prodromal_Control
MRPL33	54.0995	0.121401	0.125546	0.966987	0.333551	0.666757	CD8+ T cell (GZMB)	Prodromal_Control
RBKS	4.67454	0.0868384	0.279848	0.310305	0.756329	NA	CD8+ T cell (GZMB)	Prodromal_Control
BABAM2	63.7804	0.03759	0.0883651	0.425395	0.670549	0.86562	CD8+ T cell (GZMB)	Prodromal_Control
FOSL2	46.9283	0.244032	0.21949	1.11182	0.266217	0.609069	CD8+ T cell (GZMB)	Prodromal_Control
PPP1CB	43.1834	0.0335089	0.111133	0.301522	0.763016	0.913517	CD8+ T cell (GZMB)	Prodromal_Control
TRMT61B	13.2313	0.100856	0.130102	0.775207	0.438217	NA	CD8+ T cell (GZMB)	Prodromal_Control
WDR43	30.5183	-0.0242096	0.10893	-0.222249	0.82412	0.930316	CD8+ T cell (GZMB)	Prodromal_Control
TOGARAM2	10.8961	0.20967	0.223635	0.937555	0.348473	NA	CD8+ T cell (GZMB)	Prodromal_Control
CLIP4	31.3466	-0.123448	0.123317	-1.00107	0.316794	0.656295	CD8+ T cell (GZMB)	Prodromal_Control
YPEL5	78.6818	0.113874	0.146778	0.775826	0.437852	0.730727	CD8+ T cell (GZMB)	Prodromal_Control
LBH	114.833	-0.138884	0.118778	-1.16927	0.242296	0.587592	CD8+ T cell (GZMB)	Prodromal_Control
LCLAT1	12.4717	-0.18034	0.177055	-1.01856	0.308414	NA	CD8+ T cell (GZMB)	Prodromal_Control
MEMO1	11.147	0.0474656	0.144095	0.329405	0.74185	NA	CD8+ T cell (GZMB)	Prodromal_Control
DPY30	29.0047	-0.20918	0.128869	-1.62319	0.104549	0.424203	CD8+ T cell (GZMB)	Prodromal_Control
SPAST	11.146	-0.131397	0.146415	-0.897425	0.369492	NA	CD8+ T cell (GZMB)	Prodromal_Control
SLC30A6	11.3279	0.00461515	0.149808	0.0308071	0.975423	NA	CD8+ T cell (GZMB)	Prodromal_Control
YIPF4	21.4657	-0.0915878	0.124275	-0.736975	0.461137	NA	CD8+ T cell (GZMB)	Prodromal_Control
BIRC6	92.4239	0.0944482	0.0956426	0.987511	0.323392	0.660017	CD8+ T cell (GZMB)	Prodromal_Control
TTC27	10.5978	-0.377147	0.173032	-2.17964	0.0292841	NA	CD8+ T cell (GZMB)	Prodromal_Control
FAM98A	8.38118	-0.21934	0.16613	-1.32029	0.186737	NA	CD8+ T cell (GZMB)	Prodromal_Control
CRIM1	8.03257	-0.608585	0.207712	-2.92995	0.00339016	NA	CD8+ T cell (GZMB)	Prodromal_Control
FEZ2	15.226	0.0711176	0.159569	0.445686	0.655824	NA	CD8+ T cell (GZMB)	Prodromal_Control
STRN	33.9161	0.0406023	0.10359	0.391953	0.695093	0.877803	CD8+ T cell (GZMB)	Prodromal_Control
HEATR5B	22.4564	-0.0145904	0.147801	-0.0987169	0.921363	0.973088	CD8+ T cell (GZMB)	Prodromal_Control
GPATCH11	13.4528	-0.274757	0.156962	-1.75047	0.0800369	NA	CD8+ T cell (GZMB)	Prodromal_Control
EIF2AK2	33.726	0.151097	0.0972625	1.5535	0.120304	0.443514	CD8+ T cell (GZMB)	Prodromal_Control
CEBPZOS	32.3699	0.112868	0.100401	1.12417	0.26094	0.605278	CD8+ T cell (GZMB)	Prodromal_Control
CEBPZ	49.277	-0.0480189	0.104956	-0.457517	0.6473	0.853344	CD8+ T cell (GZMB)	Prodromal_Control
NDUFAF7	11.085	0.044772	0.148212	0.302081	0.76259	NA	CD8+ T cell (GZMB)	Prodromal_Control
PRKD3	24.8584	0.226787	0.157586	1.43913	0.150113	0.47833	CD8+ T cell (GZMB)	Prodromal_Control
CDC42EP3	62.747	-0.246862	0.122905	-2.00856	0.044584	0.313706	CD8+ T cell (GZMB)	Prodromal_Control
RMDN2	3.84593	-0.0107457	0.299753	-0.0358484	0.971403	NA	CD8+ T cell (GZMB)	Prodromal_Control
ATL2	10.3318	0.286193	0.197	1.45275	0.146292	NA	CD8+ T cell (GZMB)	Prodromal_Control
HNRNPLL	30.2559	-0.273768	0.214804	-1.2745	0.202486	0.541267	CD8+ T cell (GZMB)	Prodromal_Control
GALM	20.4886	0.0968693	0.164974	0.58718	0.557083	NA	CD8+ T cell (GZMB)	Prodromal_Control
SRSF7	244.223	0.0852747	0.100897	0.845165	0.398018	0.710363	CD8+ T cell (GZMB)	Prodromal_Control
GEMIN6	5.40321	-0.491824	0.240559	-2.0445	0.0409038	NA	CD8+ T cell (GZMB)	Prodromal_Control
DHX57	7.94672	0.119049	0.207267	0.574375	0.565714	NA	CD8+ T cell (GZMB)	Prodromal_Control
SOS1	42.7608	-0.139179	0.116912	-1.19046	0.233865	0.580011	CD8+ T cell (GZMB)	Prodromal_Control
MAP4K3	8.41305	0.0781141	0.202158	0.386402	0.699199	NA	CD8+ T cell (GZMB)	Prodromal_Control
THUMPD2	14.2891	0.134759	0.15538	0.867285	0.385786	NA	CD8+ T cell (GZMB)	Prodromal_Control
EML4	144.68	0.226815	0.144684	1.56766	0.116961	0.440311	CD8+ T cell (GZMB)	Prodromal_Control
COX7A2L	81.8683	0.0617066	0.0940311	0.656237	0.511672	0.7823	CD8+ T cell (GZMB)	Prodromal_Control
MTA3	8.93346	-0.091889	0.177911	-0.51649	0.605512	NA	CD8+ T cell (GZMB)	Prodromal_Control
ZFP36L2	703.614	-0.0694296	0.145703	-0.476514	0.633708	0.847427	CD8+ T cell (GZMB)	Prodromal_Control
THADA	22.0503	-0.215565	0.147538	-1.46108	0.143993	NA	CD8+ T cell (GZMB)	Prodromal_Control
LRPPRC	34.7206	0.0403359	0.0945741	0.426501	0.669743	0.865384	CD8+ T cell (GZMB)	Prodromal_Control
PPM1B	46.292	0.198957	0.109591	1.81545	0.0694544	0.372835	CD8+ T cell (GZMB)	Prodromal_Control
PREPL	17.2358	-0.0286249	0.139766	-0.204806	0.837724	NA	CD8+ T cell (GZMB)	Prodromal_Control
CAMKMT	32.4156	-0.210969	0.120239	-1.75458	0.0793304	0.388217	CD8+ T cell (GZMB)	Prodromal_Control
SRBD1	15.9737	-0.294185	0.157674	-1.86577	0.062073	NA	CD8+ T cell (GZMB)	Prodromal_Control
PRKCE	16.4649	0.403325	0.153161	2.63334	0.00845494	NA	CD8+ T cell (GZMB)	Prodromal_Control
ATP6V1E2	4.27501	-0.169666	0.275587	-0.615655	0.538122	NA	CD8+ T cell (GZMB)	Prodromal_Control
RHOQ	11.9292	0.406601	0.218426	1.86151	0.0626729	NA	CD8+ T cell (GZMB)	Prodromal_Control
PIGF	13.2165	-0.18817	0.154314	-1.2194	0.222693	NA	CD8+ T cell (GZMB)	Prodromal_Control
CRIPT	17.8348	-0.17581	0.13779	-1.27593	0.201982	NA	CD8+ T cell (GZMB)	Prodromal_Control
SOCS5	3.97166	-0.159016	0.229349	-0.693336	0.488099	NA	CD8+ T cell (GZMB)	Prodromal_Control
MCFD2	14.687	-0.0322812	0.166133	-0.19431	0.845933	NA	CD8+ T cell (GZMB)	Prodromal_Control
TTC7A	13.5164	0.372919	0.193178	1.93045	0.0535517	NA	CD8+ T cell (GZMB)	Prodromal_Control
CALM2	222.599	0.118402	0.0606767	1.95136	0.0510141	0.329061	CD8+ T cell (GZMB)	Prodromal_Control
MSH2	12.5629	-0.333501	0.158906	-2.09873	0.0358404	NA	CD8+ T cell (GZMB)	Prodromal_Control
MSH6	8.2634	-0.0296796	0.188797	-0.157204	0.875084	NA	CD8+ T cell (GZMB)	Prodromal_Control
FBXO11	32.8847	0.222922	0.162646	1.37059	0.170502	0.504802	CD8+ T cell (GZMB)	Prodromal_Control
FOXN2	39.4818	-0.0729604	0.0875689	-0.833177	0.404745	0.713741	CD8+ T cell (GZMB)	Prodromal_Control
PPP1R21	23.3287	0.0257046	0.121075	0.212304	0.83187	0.931551	CD8+ T cell (GZMB)	Prodromal_Control
ASB3	24.5324	0.107234	0.129659	0.827044	0.408212	0.716382	CD8+ T cell (GZMB)	Prodromal_Control
ERLEC1	36.3415	-0.0110961	0.101829	-0.108968	0.913228	0.969565	CD8+ T cell (GZMB)	Prodromal_Control
PSME4	46.591	0.364885	0.162473	2.24582	0.0247158	0.256944	CD8+ T cell (GZMB)	Prodromal_Control
ACYP2	28.9712	-0.099723	0.101454	-0.98294	0.325637	0.660749	CD8+ T cell (GZMB)	Prodromal_Control
SPTBN1	37.6438	-0.0408012	0.139193	-0.293127	0.769425	0.914417	CD8+ T cell (GZMB)	Prodromal_Control
RTN4	73.654	0.0745332	0.0928099	0.803074	0.421932	0.723291	CD8+ T cell (GZMB)	Prodromal_Control
MTIF2	9.06804	-0.222473	0.173681	-1.28093	0.200218	NA	CD8+ T cell (GZMB)	Prodromal_Control
CCDC88A	6.94879	-0.147272	0.234315	-0.628519	0.529664	NA	CD8+ T cell (GZMB)	Prodromal_Control
CFAP36	14.4202	-0.0560651	0.146911	-0.381627	0.702738	NA	CD8+ T cell (GZMB)	Prodromal_Control
PPP4R3B	51.766	-0.056974	0.0669893	-0.850495	0.39505	0.708461	CD8+ T cell (GZMB)	Prodromal_Control
PNPT1	13.6002	-0.231944	0.140808	-1.64723	0.09951	NA	CD8+ T cell (GZMB)	Prodromal_Control
VRK2	27.084	0.119805	0.134757	0.889044	0.37398	0.692272	CD8+ T cell (GZMB)	Prodromal_Control
FANCL	5.69141	-0.244947	0.214675	-1.14101	0.253865	NA	CD8+ T cell (GZMB)	Prodromal_Control
PAPOLG	17.6886	0.0425705	0.136766	0.311265	0.755599	NA	CD8+ T cell (GZMB)	Prodromal_Control
REL	91.5122	0.34599	0.131479	2.63153	0.00850022	0.1956	CD8+ T cell (GZMB)	Prodromal_Control
PUS10	5.49754	-0.0705918	0.208122	-0.339184	0.734471	NA	CD8+ T cell (GZMB)	Prodromal_Control
PEX13	15.7066	0.0137103	0.121009	0.1133	0.909793	NA	CD8+ T cell (GZMB)	Prodromal_Control
KIAA1841	3.8244	-0.232783	0.282417	-0.824255	0.409795	NA	CD8+ T cell (GZMB)	Prodromal_Control
USP34	74.7442	0.20729	0.0918049	2.25794	0.0239496	0.2533	CD8+ T cell (GZMB)	Prodromal_Control
XPO1	39.237	-0.194362	0.10715	-1.81393	0.0696888	0.372835	CD8+ T cell (GZMB)	Prodromal_Control
CCT4	76.7859	0.00870379	0.0642851	0.135394	0.892301	0.959786	CD8+ T cell (GZMB)	Prodromal_Control
COMMD1	39.6651	-0.0736001	0.092774	-0.793327	0.427587	0.72577	CD8+ T cell (GZMB)	Prodromal_Control
B3GNT2	23.8014	0.339573	0.185955	1.8261	0.0678355	0.372392	CD8+ T cell (GZMB)	Prodromal_Control
EHBP1	23.0967	-0.223812	0.114536	-1.95408	0.0506918	0.329061	CD8+ T cell (GZMB)	Prodromal_Control
WDPCP	22.4261	-0.074152	0.141844	-0.52277	0.601134	0.82598	CD8+ T cell (GZMB)	Prodromal_Control
MDH1	58.0816	-0.109719	0.0904612	-1.21288	0.225174	0.571446	CD8+ T cell (GZMB)	Prodromal_Control
UGP2	43.1494	-0.164116	0.11774	-1.39389	0.163351	0.497715	CD8+ T cell (GZMB)	Prodromal_Control
VPS54	14.8793	-0.22782	0.142844	-1.59489	0.110737	NA	CD8+ T cell (GZMB)	Prodromal_Control
PELI1	20.8069	0.213913	0.205612	1.04037	0.298167	NA	CD8+ T cell (GZMB)	Prodromal_Control
AFTPH	36.1783	0.272439	0.112529	2.42107	0.0154751	0.228007	CD8+ T cell (GZMB)	Prodromal_Control
SERTAD2	17.1208	0.196206	0.192233	1.02066	0.307413	NA	CD8+ T cell (GZMB)	Prodromal_Control
SLC1A4	5.69958	0.130979	0.342521	0.382398	0.702166	NA	CD8+ T cell (GZMB)	Prodromal_Control
CEP68	8.6594	-0.1772	0.184635	-0.959732	0.33719	NA	CD8+ T cell (GZMB)	Prodromal_Control
RAB1A	43.339	0.257998	0.147623	1.74768	0.0805191	0.38991	CD8+ T cell (GZMB)	Prodromal_Control
ACTR2	167.077	0.00100547	0.0673273	0.014934	0.988085	0.99562	CD8+ T cell (GZMB)	Prodromal_Control
ETAA1	7.31256	-0.251641	0.186803	-1.34709	0.17795	NA	CD8+ T cell (GZMB)	Prodromal_Control
C1D	33.5242	0.0938985	0.104639	0.897355	0.36953	0.68925	CD8+ T cell (GZMB)	Prodromal_Control
WDR92	4.13935	-0.578564	0.241016	-2.40052	0.0163718	NA	CD8+ T cell (GZMB)	Prodromal_Control
PNO1	13.3054	0.515273	0.142646	3.61224	0.000303561	NA	CD8+ T cell (GZMB)	Prodromal_Control
PPP3R1	56.9343	0.0862782	0.108288	0.796747	0.425598	0.725566	CD8+ T cell (GZMB)	Prodromal_Control
PLEK	231.874	-0.129506	0.164104	-0.789171	0.430012	0.726621	CD8+ T cell (GZMB)	Prodromal_Control
ARHGAP25	107.922	-0.194414	0.0952714	-2.04063	0.0412875	0.30791	CD8+ T cell (GZMB)	Prodromal_Control
GFPT1	29.1932	0.157929	0.140677	1.12263	0.261594	0.605278	CD8+ T cell (GZMB)	Prodromal_Control
NFU1	25.9695	0.0754781	0.131207	0.575259	0.565116	0.810673	CD8+ T cell (GZMB)	Prodromal_Control
AAK1	89.3014	0.130353	0.0807619	1.61404	0.106519	0.424436	CD8+ T cell (GZMB)	Prodromal_Control
ANXA4	29.9525	-0.0232971	0.166387	-0.140018	0.888646	0.957588	CD8+ T cell (GZMB)	Prodromal_Control
GMCL1	24.6457	0.00552829	0.123296	0.0448377	0.964237	0.987953	CD8+ T cell (GZMB)	Prodromal_Control
SNRNP27	19.6694	0.110879	0.120595	0.919432	0.35787	NA	CD8+ T cell (GZMB)	Prodromal_Control
MXD1	15.1804	0.182937	0.147738	1.23826	0.215621	NA	CD8+ T cell (GZMB)	Prodromal_Control
PCBP1	215.056	-0.124881	0.105319	-1.18574	0.235725	0.580944	CD8+ T cell (GZMB)	Prodromal_Control
TIA1	32.1806	-0.0728631	0.0906218	-0.804036	0.421376	0.723291	CD8+ T cell (GZMB)	Prodromal_Control
PCYOX1	9.26948	-0.265456	0.179015	-1.48287	0.138108	NA	CD8+ T cell (GZMB)	Prodromal_Control
SNRPG	73.4251	0.0739119	0.0962987	0.767527	0.442768	0.733203	CD8+ T cell (GZMB)	Prodromal_Control
FAM136A	24.4235	0.0863512	0.11732	0.736034	0.46171	0.746093	CD8+ T cell (GZMB)	Prodromal_Control
TEX261	7.44235	0.126909	0.177076	0.71669	0.473565	NA	CD8+ T cell (GZMB)	Prodromal_Control
NAGK	15.4045	-0.11442	0.147725	-0.774549	0.438606	NA	CD8+ T cell (GZMB)	Prodromal_Control
MCEE	7.23196	0.0254739	0.214358	0.118838	0.905404	NA	CD8+ T cell (GZMB)	Prodromal_Control
MPHOSPH10	25.3451	0.0878078	0.100815	0.870981	0.383764	0.698762	CD8+ T cell (GZMB)	Prodromal_Control
ZNF638	57.6475	-0.0858256	0.0825508	-1.03967	0.298493	0.637118	CD8+ T cell (GZMB)	Prodromal_Control
DYSF	3.12777	0.297759	0.364184	0.817607	0.413582	NA	CD8+ T cell (GZMB)	Prodromal_Control
EXOC6B	25.6339	0.00429139	0.132964	0.0322747	0.974253	0.991319	CD8+ T cell (GZMB)	Prodromal_Control
RAB11FIP5	12.6992	0.240004	0.273337	0.878052	0.379916	NA	CD8+ T cell (GZMB)	Prodromal_Control
PRADC1	8.96232	0.0422684	0.15694	0.269328	0.787677	NA	CD8+ T cell (GZMB)	Prodromal_Control
CCT7	80.5095	-0.1156	0.0902578	-1.28078	0.200272	0.540325	CD8+ T cell (GZMB)	Prodromal_Control
ALMS1	16.0752	-0.0419646	0.151954	-0.276166	0.78242	NA	CD8+ T cell (GZMB)	Prodromal_Control
TPRKB	21.7837	0.027235	0.117865	0.231069	0.817261	NA	CD8+ T cell (GZMB)	Prodromal_Control
DUSP11	27.2055	0.0960212	0.0923534	1.03971	0.298472	0.637118	CD8+ T cell (GZMB)	Prodromal_Control
STAMBP	16.8243	-0.19347	0.129432	-1.49476	0.134976	NA	CD8+ T cell (GZMB)	Prodromal_Control
DGUOK	69.7765	0.0877134	0.106928	0.820305	0.412042	0.719243	CD8+ T cell (GZMB)	Prodromal_Control
TET3	4.8891	0.663653	0.277897	2.38812	0.0169346	NA	CD8+ T cell (GZMB)	Prodromal_Control
BOLA3	28.1651	0.159884	0.1506	1.06164	0.288398	0.630015	CD8+ T cell (GZMB)	Prodromal_Control
MOB1A	67.8907	-0.0231646	0.0912583	-0.253835	0.799623	0.924211	CD8+ T cell (GZMB)	Prodromal_Control
MTHFD2	15.7872	-0.151484	0.148394	-1.02082	0.307339	NA	CD8+ T cell (GZMB)	Prodromal_Control
DCTN1	38.5807	-0.0696843	0.0917633	-0.759392	0.447618	0.736323	CD8+ T cell (GZMB)	Prodromal_Control
WDR54	28.5379	0.128506	0.105401	1.21922	0.222762	0.567404	CD8+ T cell (GZMB)	Prodromal_Control
INO80B	13.4276	-0.117658	0.137279	-0.857071	0.391406	NA	CD8+ T cell (GZMB)	Prodromal_Control
WBP1	35.9841	-0.00222465	0.0865816	-0.0256942	0.979501	0.993324	CD8+ T cell (GZMB)	Prodromal_Control
MOGS	34.6923	0.108378	0.0838023	1.29326	0.195921	0.535708	CD8+ T cell (GZMB)	Prodromal_Control
CCDC142	4.79541	-0.349816	0.234685	-1.49058	0.136072	NA	CD8+ T cell (GZMB)	Prodromal_Control
TTC31	12.5921	-0.163054	0.133219	-1.22396	0.220968	NA	CD8+ T cell (GZMB)	Prodromal_Control
PCGF1	9.16025	-0.015807	0.161566	-0.0978366	0.922062	NA	CD8+ T cell (GZMB)	Prodromal_Control
AUP1	84.9608	0.185491	0.0837883	2.21381	0.0268422	0.263659	CD8+ T cell (GZMB)	Prodromal_Control
HTRA2	18.7545	0.0440004	0.138864	0.316859	0.75135	NA	CD8+ T cell (GZMB)	Prodromal_Control
DOK1	10.057	-0.0662871	0.162159	-0.408777	0.682703	NA	CD8+ T cell (GZMB)	Prodromal_Control
POLE4	43.1819	0.077321	0.115881	0.667246	0.504615	0.778201	CD8+ T cell (GZMB)	Prodromal_Control
MRPL19	14.6704	-0.0855552	0.129898	-0.658632	0.510132	NA	CD8+ T cell (GZMB)	Prodromal_Control
GCFC2	11.5964	0.18591	0.134668	1.3805	0.167432	NA	CD8+ T cell (GZMB)	Prodromal_Control
SUCLG1	40.5891	-0.0501316	0.0993826	-0.504431	0.613959	0.835502	CD8+ T cell (GZMB)	Prodromal_Control
TRABD2A	8.47905	-0.502092	0.278684	-1.80166	0.0715997	NA	CD8+ T cell (GZMB)	Prodromal_Control
TMSB10	2706.87	0.259928	0.113302	2.29412	0.0217837	0.249933	CD8+ T cell (GZMB)	Prodromal_Control
KCMF1	33.421	0.25912	0.119877	2.16154	0.0306535	0.27118	CD8+ T cell (GZMB)	Prodromal_Control
TGOLN2	77.2726	0.0404014	0.0820727	0.492264	0.622533	0.841827	CD8+ T cell (GZMB)	Prodromal_Control
RETSAT	6.70399	0.018478	0.200304	0.0922499	0.926499	NA	CD8+ T cell (GZMB)	Prodromal_Control
ELMOD3	11.8524	0.242446	0.175467	1.38172	0.167058	NA	CD8+ T cell (GZMB)	Prodromal_Control
CAPG	3.59377	-0.299029	0.477099	-0.626765	0.530813	NA	CD8+ T cell (GZMB)	Prodromal_Control
MAT2A	33.1474	-0.253076	0.111137	-2.27715	0.0227771	0.251769	CD8+ T cell (GZMB)	Prodromal_Control
GGCX	7.1398	-0.0642331	0.167311	-0.383915	0.701041	NA	CD8+ T cell (GZMB)	Prodromal_Control
VAMP8	125.333	0.14833	0.116407	1.27424	0.202579	0.541267	CD8+ T cell (GZMB)	Prodromal_Control
VAMP5	68.1495	0.170539	0.147912	1.15298	0.24892	0.593126	CD8+ T cell (GZMB)	Prodromal_Control
RNF181	60.4755	0.071893	0.101145	0.710791	0.477214	0.757329	CD8+ T cell (GZMB)	Prodromal_Control
TMEM150A	5.69116	-0.454403	0.222749	-2.03997	0.0413528	NA	CD8+ T cell (GZMB)	Prodromal_Control
USP39	25.2164	0.131721	0.117569	1.12037	0.262555	0.605533	CD8+ T cell (GZMB)	Prodromal_Control
GNLY	2925.38	0.244737	0.262042	0.93396	0.350324	0.674309	CD8+ T cell (GZMB)	Prodromal_Control
ST3GAL5	16.7433	0.3307	0.17369	1.90397	0.0569144	NA	CD8+ T cell (GZMB)	Prodromal_Control
POLR1A	9.61706	-0.117273	0.154937	-0.75691	0.449104	NA	CD8+ T cell (GZMB)	Prodromal_Control
PTCD3	22.0642	0.226843	0.110959	2.0444	0.0409142	NA	CD8+ T cell (GZMB)	Prodromal_Control
IMMT	31.4202	-0.0840719	0.105575	-0.796322	0.425845	0.725566	CD8+ T cell (GZMB)	Prodromal_Control
MRPL35	6.87023	-0.223568	0.180885	-1.23597	0.21647	NA	CD8+ T cell (GZMB)	Prodromal_Control
KDM3A	29.4839	0.124697	0.151126	0.82512	0.409303	0.717682	CD8+ T cell (GZMB)	Prodromal_Control
CHMP3	39.0747	0.167311	0.0929652	1.79972	0.0719047	0.373821	CD8+ T cell (GZMB)	Prodromal_Control
RNF103	7.91864	0.582094	0.231823	2.51095	0.0120408	NA	CD8+ T cell (GZMB)	Prodromal_Control
RMND5A	24.593	-0.0137856	0.153471	-0.0898255	0.928426	0.975586	CD8+ T cell (GZMB)	Prodromal_Control
CD8A	426.268	0.334723	0.193838	1.72682	0.0842002	0.393	CD8+ T cell (GZMB)	Prodromal_Control
CD8B	298.671	0.374745	0.243037	1.54193	0.123092	0.44618	CD8+ T cell (GZMB)	Prodromal_Control
RGPD2	5.24728	-0.803784	0.63418	-1.26744	0.204999	NA	CD8+ T cell (GZMB)	Prodromal_Control
KRCC1	26.5775	-0.182346	0.151341	-1.20487	0.228254	0.574634	CD8+ T cell (GZMB)	Prodromal_Control
EIF2AK3	17.2105	0.399766	0.180215	2.21828	0.0265358	NA	CD8+ T cell (GZMB)	Prodromal_Control
MAL	2.92144	-0.276563	0.509803	-0.542489	0.587481	NA	CD8+ T cell (GZMB)	Prodromal_Control
MRPS5	34.3795	-0.0466584	0.103559	-0.450548	0.652316	0.855208	CD8+ T cell (GZMB)	Prodromal_Control
FAHD2A	11.9335	0.198251	0.157042	1.26241	0.206801	NA	CD8+ T cell (GZMB)	Prodromal_Control
ANKRD36C	41.4206	0.240758	0.129879	1.85371	0.0637802	0.364719	CD8+ T cell (GZMB)	Prodromal_Control
DUSP2	456.995	-0.00137193	0.21317	-0.00643585	0.994865	0.998114	CD8+ T cell (GZMB)	Prodromal_Control
STARD7	44.6406	0.148632	0.0971283	1.53026	0.125952	0.448607	CD8+ T cell (GZMB)	Prodromal_Control
TMEM127	18.9666	-0.159203	0.121647	-1.30873	0.190624	NA	CD8+ T cell (GZMB)	Prodromal_Control
CIAO1	47.7176	0.0672542	0.10097	0.666079	0.505361	0.778912	CD8+ T cell (GZMB)	Prodromal_Control
SNRNP200	69.0168	0.00333342	0.0743393	0.0448405	0.964234	0.987953	CD8+ T cell (GZMB)	Prodromal_Control
ITPRIPL1	7.99271	-0.442412	0.187736	-2.35656	0.018445	NA	CD8+ T cell (GZMB)	Prodromal_Control
ARID5A	34.2099	0.254677	0.206814	1.23143	0.218164	0.561658	CD8+ T cell (GZMB)	Prodromal_Control
KANSL3	15.1794	0.327499	0.156025	2.09902	0.0358155	NA	CD8+ T cell (GZMB)	Prodromal_Control
CNNM4	5.40911	0.110223	0.213875	0.515363	0.6063	NA	CD8+ T cell (GZMB)	Prodromal_Control
CNNM3	14.1385	-0.100829	0.141212	-0.714023	0.475213	NA	CD8+ T cell (GZMB)	Prodromal_Control
ANKRD39	18.3489	-0.127876	0.130691	-0.978461	0.327846	NA	CD8+ T cell (GZMB)	Prodromal_Control
SEMA4C	7.49611	-0.182741	0.229275	-0.797041	0.425427	NA	CD8+ T cell (GZMB)	Prodromal_Control
FAHD2B	10.2178	0.0726822	0.159669	0.455205	0.648962	NA	CD8+ T cell (GZMB)	Prodromal_Control
ANKRD36	45.7362	0.0459333	0.110173	0.416918	0.676738	0.866712	CD8+ T cell (GZMB)	Prodromal_Control
ANKRD36B	27.3052	0.131632	0.10788	1.22017	0.222402	0.567222	CD8+ T cell (GZMB)	Prodromal_Control
COX5B	189.01	0.178411	0.099149	1.79942	0.071952	0.373821	CD8+ T cell (GZMB)	Prodromal_Control
ACTR1B	27.4434	0.0416454	0.107811	0.38628	0.69929	0.880237	CD8+ T cell (GZMB)	Prodromal_Control
ZAP70	207.397	-0.0750043	0.0667832	-1.1231	0.261394	0.605278	CD8+ T cell (GZMB)	Prodromal_Control
TMEM131	36.6735	-0.0370767	0.0929506	-0.398886	0.689977	0.873928	CD8+ T cell (GZMB)	Prodromal_Control
INPP4A	64.9721	-0.0854161	0.111822	-0.763859	0.444951	0.733951	CD8+ T cell (GZMB)	Prodromal_Control
COA5	22.744	0.185837	0.125384	1.48215	0.138301	0.46701	CD8+ T cell (GZMB)	Prodromal_Control
UNC50	20.7959	-0.281513	0.144252	-1.95153	0.0509939	NA	CD8+ T cell (GZMB)	Prodromal_Control
MGAT4A	93.7802	0.212477	0.143766	1.47794	0.139424	0.470025	CD8+ T cell (GZMB)	Prodromal_Control
TSGA10	6.43832	-0.35793	0.265768	-1.34677	0.178053	NA	CD8+ T cell (GZMB)	Prodromal_Control
AC079447.1	4.24647	0.0333595	0.235927	0.141398	0.887556	NA	CD8+ T cell (GZMB)	Prodromal_Control
LIPT1	7.03305	-0.388358	0.181776	-2.13646	0.0326418	NA	CD8+ T cell (GZMB)	Prodromal_Control
MITD1	26.4026	0.0626614	0.107949	0.580474	0.561595	0.808823	CD8+ T cell (GZMB)	Prodromal_Control
MRPL30	8.03296	-0.251846	0.174747	-1.44121	0.149527	NA	CD8+ T cell (GZMB)	Prodromal_Control
TXNDC9	18.434	-0.157108	0.150263	-1.04555	0.295767	NA	CD8+ T cell (GZMB)	Prodromal_Control
EIF5B	61.446	0.208605	0.0725477	2.87542	0.00403489	0.150245	CD8+ T cell (GZMB)	Prodromal_Control
REV1	21.7877	0.375865	0.123258	3.04941	0.0022929	NA	CD8+ T cell (GZMB)	Prodromal_Control
PDCL3	22.5724	0.0656355	0.111637	0.587939	0.556573	0.8074	CD8+ T cell (GZMB)	Prodromal_Control
CNOT11	24.8542	-0.0569719	0.108632	-0.524447	0.599968	0.825484	CD8+ T cell (GZMB)	Prodromal_Control
RNF149	88.8498	0.0404194	0.0735201	0.549773	0.582475	0.819306	CD8+ T cell (GZMB)	Prodromal_Control
MAP4K4	39.9113	-0.0129159	0.0838961	-0.153951	0.877648	0.95253	CD8+ T cell (GZMB)	Prodromal_Control
IL18R1	15.6475	-0.100661	0.232856	-0.432288	0.665532	NA	CD8+ T cell (GZMB)	Prodromal_Control
IL18RAP	14.9003	-0.425782	0.350541	-1.21465	0.224501	NA	CD8+ T cell (GZMB)	Prodromal_Control
TMEM182	4.80242	-0.0779822	0.262116	-0.29751	0.766077	NA	CD8+ T cell (GZMB)	Prodromal_Control
MRPS9	19.4201	-0.132941	0.112955	-1.17694	0.239218	NA	CD8+ T cell (GZMB)	Prodromal_Control
TGFBRAP1	14.5382	-0.0268034	0.129414	-0.207114	0.835921	NA	CD8+ T cell (GZMB)	Prodromal_Control
NCK2	50.0609	-0.114443	0.134525	-0.850721	0.394924	0.708461	CD8+ T cell (GZMB)	Prodromal_Control
UXS1	13.8303	0.0604068	0.165191	0.365679	0.714605	NA	CD8+ T cell (GZMB)	Prodromal_Control
CD8B2	9.95283	-0.780474	0.643528	-1.2128	0.225204	NA	CD8+ T cell (GZMB)	Prodromal_Control
GCC2	97.6955	0.0204785	0.124757	0.164147	0.869616	0.947326	CD8+ T cell (GZMB)	Prodromal_Control
LIMS1	26.9433	-0.0301392	0.124249	-0.242571	0.808338	0.92724	CD8+ T cell (GZMB)	Prodromal_Control
RANBP2	59.4697	0.265751	0.142481	1.86517	0.0621575	0.359531	CD8+ T cell (GZMB)	Prodromal_Control
CCDC138	6.35126	-0.149978	0.198923	-0.753952	0.450878	NA	CD8+ T cell (GZMB)	Prodromal_Control
MTLN	29.4504	-0.132875	0.173451	-0.766066	0.443637	0.733203	CD8+ T cell (GZMB)	Prodromal_Control
BCL2L11	12.8148	0.117503	0.170993	0.687183	0.491967	NA	CD8+ T cell (GZMB)	Prodromal_Control
ANAPC1	18.3161	0.061498	0.11868	0.518185	0.604329	NA	CD8+ T cell (GZMB)	Prodromal_Control
TMEM87B	18.0822	-0.155011	0.12487	-1.24138	0.214466	NA	CD8+ T cell (GZMB)	Prodromal_Control
ZC3H8	15.2173	0.222521	0.121492	1.83157	0.0670155	NA	CD8+ T cell (GZMB)	Prodromal_Control
ZC3H6	20.4204	0.0266953	0.129167	0.206673	0.836266	NA	CD8+ T cell (GZMB)	Prodromal_Control
RGPD8	8.37919	0.341654	0.191171	1.78717	0.0739103	NA	CD8+ T cell (GZMB)	Prodromal_Control
TTL	6.74851	0.00588424	0.21425	0.0274644	0.978089	NA	CD8+ T cell (GZMB)	Prodromal_Control
POLR1B	7.14447	-0.427087	0.182081	-2.34559	0.018997	NA	CD8+ T cell (GZMB)	Prodromal_Control
CHCHD5	32.8703	-0.00750593	0.111587	-0.0672652	0.946371	0.983873	CD8+ T cell (GZMB)	Prodromal_Control
SLC20A1	45.377	-0.122181	0.0957265	-1.27635	0.201831	0.540325	CD8+ T cell (GZMB)	Prodromal_Control
PSD4	33.9369	-0.314454	0.133965	-2.34729	0.0189105	0.237138	CD8+ T cell (GZMB)	Prodromal_Control
CBWD2	17.405	-0.0920297	0.120935	-0.760983	0.446667	NA	CD8+ T cell (GZMB)	Prodromal_Control
RABL2A	6.00651	-0.326344	0.249873	-1.30604	0.191539	NA	CD8+ T cell (GZMB)	Prodromal_Control
SLC35F5	11.4739	0.0632945	0.155796	0.406265	0.684548	NA	CD8+ T cell (GZMB)	Prodromal_Control
ACTR3	164.448	-0.337403	0.135324	-2.49331	0.012656	0.219657	CD8+ T cell (GZMB)	Prodromal_Control
DDX18	68.5319	0.0404825	0.120658	0.335515	0.737237	0.899028	CD8+ T cell (GZMB)	Prodromal_Control
CCDC93	24.8618	0.317239	0.146883	2.1598	0.0307878	0.271782	CD8+ T cell (GZMB)	Prodromal_Control
INSIG2	14.4729	0.0782638	0.137459	0.569362	0.569111	NA	CD8+ T cell (GZMB)	Prodromal_Control
DBI	152.657	0.185893	0.107462	1.72984	0.0836594	0.391622	CD8+ T cell (GZMB)	Prodromal_Control
PTPN4	111.092	-0.22868	0.0766072	-2.9851	0.0028349	0.138249	CD8+ T cell (GZMB)	Prodromal_Control
EPB41L5	4.69816	0.410134	0.246319	1.66505	0.0959023	NA	CD8+ T cell (GZMB)	Prodromal_Control
TMEM185B	7.41773	-0.415269	0.225189	-1.84409	0.06517	NA	CD8+ T cell (GZMB)	Prodromal_Control
RALB	9.91794	-0.220565	0.176989	-1.24621	0.212688	NA	CD8+ T cell (GZMB)	Prodromal_Control
CLASP1	35.2928	0.171116	0.152835	1.11961	0.262878	0.605595	CD8+ T cell (GZMB)	Prodromal_Control
NIFK	22.7308	-0.0361317	0.118634	-0.304565	0.760698	0.913517	CD8+ T cell (GZMB)	Prodromal_Control
TSN	26.5266	-0.00938599	0.114999	-0.0816181	0.93495	0.979386	CD8+ T cell (GZMB)	Prodromal_Control
GYPC	150.097	0.0640759	0.105069	0.609847	0.541963	0.80066	CD8+ T cell (GZMB)	Prodromal_Control
BIN1	111.129	-0.0677055	0.103347	-0.655128	0.512385	0.7823	CD8+ T cell (GZMB)	Prodromal_Control
ERCC3	21.5442	0.185558	0.105188	1.76406	0.0777223	NA	CD8+ T cell (GZMB)	Prodromal_Control
MAP3K2	53.0401	0.129775	0.144428	0.89855	0.368892	0.68925	CD8+ T cell (GZMB)	Prodromal_Control
IWS1	27.6913	0.00659519	0.093395	0.0706161	0.943703	0.982315	CD8+ T cell (GZMB)	Prodromal_Control
WDR33	52.5654	0.0835126	0.0901798	0.926067	0.354411	0.677622	CD8+ T cell (GZMB)	Prodromal_Control
SFT2D3	5.84376	-0.0571188	0.208252	-0.274277	0.783872	NA	CD8+ T cell (GZMB)	Prodromal_Control
POLR2D	15.9739	0.161975	0.12594	1.28612	0.1984	NA	CD8+ T cell (GZMB)	Prodromal_Control
AMMECR1L	6.0713	0.23191	0.207623	1.11698	0.264005	NA	CD8+ T cell (GZMB)	Prodromal_Control
SAP130	16.3144	0.153557	0.176747	0.868792	0.384961	NA	CD8+ T cell (GZMB)	Prodromal_Control
UGGT1	18.052	-0.208772	0.124635	-1.67507	0.0939208	NA	CD8+ T cell (GZMB)	Prodromal_Control
HS6ST1	7.64894	-0.105171	0.174618	-0.602292	0.54698	NA	CD8+ T cell (GZMB)	Prodromal_Control
SMPD4	20.6422	0.135107	0.120353	1.12259	0.261612	NA	CD8+ T cell (GZMB)	Prodromal_Control
MZT2B	221.607	0.173272	0.104497	1.65816	0.0972857	0.414223	CD8+ T cell (GZMB)	Prodromal_Control
CCDC115	37.3335	0.00232455	0.102939	0.0225817	0.981984	0.993822	CD8+ T cell (GZMB)	Prodromal_Control
IMP4	29.4713	-0.0570918	0.10073	-0.56678	0.570864	0.81423	CD8+ T cell (GZMB)	Prodromal_Control
PTPN18	56.9259	0.141089	0.111285	1.26782	0.204862	0.544526	CD8+ T cell (GZMB)	Prodromal_Control
FAM168B	18.1284	0.103426	0.168775	0.612804	0.540006	NA	CD8+ T cell (GZMB)	Prodromal_Control
PLEKHB2	26.6423	-0.186095	0.125545	-1.48229	0.138262	0.46701	CD8+ T cell (GZMB)	Prodromal_Control
MZT2A	76.4923	0.0109229	0.145335	0.0751567	0.94009	0.981171	CD8+ T cell (GZMB)	Prodromal_Control
MGAT5	21.1839	-0.0189948	0.145227	-0.130794	0.895938	NA	CD8+ T cell (GZMB)	Prodromal_Control
CCNT2	30.2017	0.0476606	0.0996859	0.478107	0.632574	0.846771	CD8+ T cell (GZMB)	Prodromal_Control
RAB3GAP1	9.00347	-0.242238	0.251667	-0.962537	0.33578	NA	CD8+ T cell (GZMB)	Prodromal_Control
ZRANB3	7.89908	-0.0891625	0.197935	-0.450464	0.652376	NA	CD8+ T cell (GZMB)	Prodromal_Control
R3HDM1	29.4244	-0.119882	0.102285	-1.17204	0.24118	0.586417	CD8+ T cell (GZMB)	Prodromal_Control
UBXN4	111.527	0.0787419	0.060941	1.2921	0.196322	0.535733	CD8+ T cell (GZMB)	Prodromal_Control
MCM6	11.6119	0.183929	0.21678	0.848459	0.396182	NA	CD8+ T cell (GZMB)	Prodromal_Control
DARS	37.4301	-0.00912025	0.0918171	-0.0993306	0.920876	0.973088	CD8+ T cell (GZMB)	Prodromal_Control
CXCR4	435.146	0.0397901	0.18638	0.213489	0.830946	0.931551	CD8+ T cell (GZMB)	Prodromal_Control
SPOPL	14.931	0.276729	0.163224	1.6954	0.0900001	NA	CD8+ T cell (GZMB)	Prodromal_Control
KYNU	1.69788	0.776148	0.950302	0.816738	0.414078	NA	CD8+ T cell (GZMB)	Prodromal_Control
ARHGAP15	224.149	-0.191352	0.0920133	-2.07961	0.0375612	0.29932	CD8+ T cell (GZMB)	Prodromal_Control
GTDC1	35.8205	0.0359744	0.12937	0.278075	0.780955	0.91872	CD8+ T cell (GZMB)	Prodromal_Control
ZEB2	331.661	0.22818	0.119121	1.91553	0.0554245	0.340358	CD8+ T cell (GZMB)	Prodromal_Control
ORC4	23.0215	-0.0310187	0.111228	-0.278874	0.780342	0.91872	CD8+ T cell (GZMB)	Prodromal_Control
MBD5	67.1851	-0.0153025	0.120906	-0.126565	0.899285	0.963229	CD8+ T cell (GZMB)	Prodromal_Control
EPC2	29.5955	-0.0377333	0.136557	-0.27632	0.782302	0.918895	CD8+ T cell (GZMB)	Prodromal_Control
KIF5C	3.29475	-0.614128	0.340607	-1.80304	0.0713814	NA	CD8+ T cell (GZMB)	Prodromal_Control
MMADHC	42.612	0.242789	0.0922185	2.63275	0.00846955	0.1956	CD8+ T cell (GZMB)	Prodromal_Control
RBM43	11.7629	-0.0461286	0.182818	-0.25232	0.800794	NA	CD8+ T cell (GZMB)	Prodromal_Control
NMI	23.6778	0.119444	0.166472	0.717506	0.473062	0.753471	CD8+ T cell (GZMB)	Prodromal_Control
RIF1	28.2957	0.187286	0.132802	1.41027	0.158461	0.491364	CD8+ T cell (GZMB)	Prodromal_Control
ARL5A	51.9011	0.0479288	0.0995685	0.481365	0.630257	0.846415	CD8+ T cell (GZMB)	Prodromal_Control
STAM2	8.77983	-0.276085	0.163475	-1.68885	0.0912487	NA	CD8+ T cell (GZMB)	Prodromal_Control
PRPF40A	73.6206	0.0864556	0.113314	0.762975	0.445478	0.733982	CD8+ T cell (GZMB)	Prodromal_Control
ARL6IP6	23.1946	-0.252859	0.109285	-2.31377	0.0206806	0.242716	CD8+ T cell (GZMB)	Prodromal_Control
NR4A2	95.4906	0.191824	0.247017	0.776561	0.437418	0.73058	CD8+ T cell (GZMB)	Prodromal_Control
GPD2	8.08904	-0.0882949	0.200376	-0.440646	0.65947	NA	CD8+ T cell (GZMB)	Prodromal_Control
CYTIP	161.653	0.0282571	0.103106	0.274058	0.78404	0.91939	CD8+ T cell (GZMB)	Prodromal_Control
PKP4	5.41692	0.275593	0.234947	1.173	0.240795	NA	CD8+ T cell (GZMB)	Prodromal_Control
WDSUB1	11.3828	0.284914	0.172159	1.65494	0.0979357	NA	CD8+ T cell (GZMB)	Prodromal_Control
BAZ2B	23.245	0.0774924	0.158626	0.488523	0.62518	0.843097	CD8+ T cell (GZMB)	Prodromal_Control
2026-03-07	52.5555	-0.0597827	0.0745203	-0.802233	0.422418	0.723291	CD8+ T cell (GZMB)	Prodromal_Control
CD302	5.90217	-0.0686208	0.267247	-0.256769	0.797357	NA	CD8+ T cell (GZMB)	Prodromal_Control
LY75	46.3154	-0.0904252	0.113979	-0.793353	0.427572	0.72577	CD8+ T cell (GZMB)	Prodromal_Control
RBMS1	84.0091	-0.0605565	0.0766097	-0.790454	0.429263	0.726621	CD8+ T cell (GZMB)	Prodromal_Control
TANK	47.9216	0.0938198	0.111599	0.840683	0.400525	0.712045	CD8+ T cell (GZMB)	Prodromal_Control
PSMD14	29.7804	-0.0644645	0.103066	-0.62547	0.531663	0.795068	CD8+ T cell (GZMB)	Prodromal_Control
DPP4	3.83832	-1.24816	0.527315	-2.36701	0.0179324	NA	CD8+ T cell (GZMB)	Prodromal_Control
IFIH1	10.8897	0.0501422	0.161318	0.310827	0.755932	NA	CD8+ T cell (GZMB)	Prodromal_Control
GCA	3.6715	0.111076	0.284837	0.389962	0.696564	NA	CD8+ T cell (GZMB)	Prodromal_Control
GALNT3	17.0416	0.10248	0.170483	0.601119	0.547761	NA	CD8+ T cell (GZMB)	Prodromal_Control
TTC21B	16.3642	0.0158797	0.156792	0.101279	0.919329	NA	CD8+ T cell (GZMB)	Prodromal_Control
STK39	56.6154	-0.141035	0.101052	-1.39567	0.162814	0.497715	CD8+ T cell (GZMB)	Prodromal_Control
CERS6	5.20096	-0.0108282	0.311294	-0.0347844	0.972252	NA	CD8+ T cell (GZMB)	Prodromal_Control
FASTKD1	7.50607	-0.051968	0.195252	-0.266159	0.790117	NA	CD8+ T cell (GZMB)	Prodromal_Control
PPIG	76.3667	0.110618	0.0652752	1.69465	0.0901427	0.40046	CD8+ T cell (GZMB)	Prodromal_Control
CCDC173	7.08465	0.0168615	0.33711	0.0500179	0.960108	NA	CD8+ T cell (GZMB)	Prodromal_Control
PHOSPHO2	5.44022	0.144484	0.206992	0.698017	0.485167	NA	CD8+ T cell (GZMB)	Prodromal_Control
SSB	75.9745	-0.0442273	0.0840065	-0.526474	0.598559	0.825484	CD8+ T cell (GZMB)	Prodromal_Control
METTL5	32.1252	-0.179657	0.123707	-1.45228	0.146424	0.475993	CD8+ T cell (GZMB)	Prodromal_Control
UBR3	26.5686	-0.129628	0.101153	-1.28151	0.200014	0.540325	CD8+ T cell (GZMB)	Prodromal_Control
MYO3B	5.99927	0.553756	0.561	0.987086	0.3236	NA	CD8+ T cell (GZMB)	Prodromal_Control
GORASP2	48.414	0.137705	0.0845201	1.62925	0.10326	0.424203	CD8+ T cell (GZMB)	Prodromal_Control
TLK1	42.2508	0.080479	0.0858921	0.936978	0.34877	0.672581	CD8+ T cell (GZMB)	Prodromal_Control
METTL8	7.31122	0.0084995	0.175962	0.0483031	0.961475	NA	CD8+ T cell (GZMB)	Prodromal_Control
DCAF17	9.67346	0.158597	0.169254	0.937035	0.348741	NA	CD8+ T cell (GZMB)	Prodromal_Control
DYNC1I2	18.1058	-0.055276	0.193326	-0.285922	0.774938	NA	CD8+ T cell (GZMB)	Prodromal_Control
SLC25A12	21.7289	0.0167744	0.112186	0.149523	0.881141	NA	CD8+ T cell (GZMB)	Prodromal_Control
HAT1	23.3266	-0.146843	0.105913	-1.38645	0.16561	0.499781	CD8+ T cell (GZMB)	Prodromal_Control
ITGA6	15.1855	-0.0863085	0.256676	-0.336255	0.736678	NA	CD8+ T cell (GZMB)	Prodromal_Control
PDK1	7.03698	0.235409	0.170974	1.37687	0.168552	NA	CD8+ T cell (GZMB)	Prodromal_Control
MAP3K20	4.81205	0.423905	0.333433	1.27133	0.20361	NA	CD8+ T cell (GZMB)	Prodromal_Control
CDCA7	3.62696	0.362152	0.594768	0.608897	0.542593	NA	CD8+ T cell (GZMB)	Prodromal_Control
SP3	58.783	0.122328	0.103758	1.17898	0.238406	0.584736	CD8+ T cell (GZMB)	Prodromal_Control
OLA1	46.0915	0.0846186	0.0897207	0.943133	0.345613	0.671561	CD8+ T cell (GZMB)	Prodromal_Control
CIR1	49.4146	0.24164	0.120437	2.00637	0.0448173	0.314171	CD8+ T cell (GZMB)	Prodromal_Control
SCRN3	6.62571	0.0578861	0.225237	0.257001	0.797178	NA	CD8+ T cell (GZMB)	Prodromal_Control
GPR155	7.94551	-0.243165	0.221094	-1.09982	0.271409	NA	CD8+ T cell (GZMB)	Prodromal_Control
WIPF1	210.512	0.115269	0.0717744	1.606	0.108275	0.424861	CD8+ T cell (GZMB)	Prodromal_Control
ATF2	27.6763	-0.0277274	0.110173	-0.251671	0.801296	0.924277	CD8+ T cell (GZMB)	Prodromal_Control
ATP5MC3	158.17	0.137913	0.0802683	1.71815	0.0857686	0.393566	CD8+ T cell (GZMB)	Prodromal_Control
LNPK	16.5612	-0.0858284	0.122679	-0.699621	0.484164	NA	CD8+ T cell (GZMB)	Prodromal_Control
MTX2	8.5028	-0.486461	0.19775	-2.45998	0.0138946	NA	CD8+ T cell (GZMB)	Prodromal_Control
HNRNPA3	195.922	-0.0217442	0.0604716	-0.359577	0.719163	0.888863	CD8+ T cell (GZMB)	Prodromal_Control
NFE2L2	45.5246	0.0795508	0.154135	0.516112	0.605776	0.829575	CD8+ T cell (GZMB)	Prodromal_Control
AGPS	16.998	0.0486452	0.143128	0.339873	0.733952	NA	CD8+ T cell (GZMB)	Prodromal_Control
RBM45	5.85303	-0.277572	0.193967	-1.43102	0.152423	NA	CD8+ T cell (GZMB)	Prodromal_Control
PRKRA	19.4614	-0.12151	0.12518	-0.970683	0.331706	NA	CD8+ T cell (GZMB)	Prodromal_Control
PLEKHA3	26.2309	0.137984	0.100021	1.37955	0.167726	0.502187	CD8+ T cell (GZMB)	Prodromal_Control
TTN	5.19074	0.0178334	0.363578	0.0490497	0.96088	NA	CD8+ T cell (GZMB)	Prodromal_Control
SESTD1	3.91731	0.613461	0.50631	1.21163	0.225653	NA	CD8+ T cell (GZMB)	Prodromal_Control
CWC22	19.9603	-0.0854818	0.125179	-0.682874	0.494686	NA	CD8+ T cell (GZMB)	Prodromal_Control
UBE2E3	60.3406	0.152947	0.0979414	1.56161	0.118379	0.440467	CD8+ T cell (GZMB)	Prodromal_Control
ITGA4	279.677	-0.240379	0.10501	-2.2891	0.0220733	0.251145	CD8+ T cell (GZMB)	Prodromal_Control
ITPRID2	7.75069	0.226477	0.186986	1.2112	0.225819	NA	CD8+ T cell (GZMB)	Prodromal_Control
DNAJC10	19.5818	-0.204856	0.126227	-1.62292	0.104607	NA	CD8+ T cell (GZMB)	Prodromal_Control
NCKAP1	3.93247	0.189559	0.292838	0.647316	0.517428	NA	CD8+ T cell (GZMB)	Prodromal_Control
NUP35	4.54532	-0.124176	0.242694	-0.511655	0.608892	NA	CD8+ T cell (GZMB)	Prodromal_Control
ZC3H15	82.5802	0.206794	0.0814759	2.5381	0.0111456	0.207817	CD8+ T cell (GZMB)	Prodromal_Control
ITGAV	11.2887	0.289405	0.187255	1.54551	0.122222	NA	CD8+ T cell (GZMB)	Prodromal_Control
WDR75	14.6951	-0.107025	0.130933	-0.817402	0.413699	NA	CD8+ T cell (GZMB)	Prodromal_Control
ASNSD1	4.87957	0.193582	0.202605	0.955463	0.339344	NA	CD8+ T cell (GZMB)	Prodromal_Control
ANKAR	16.0985	0.109649	0.136778	0.801659	0.42275	NA	CD8+ T cell (GZMB)	Prodromal_Control
OSGEPL1	6.50126	-0.153826	0.208319	-0.738419	0.46026	NA	CD8+ T cell (GZMB)	Prodromal_Control
ORMDL1	78.8025	0.0202338	0.0734804	0.275364	0.783037	0.918895	CD8+ T cell (GZMB)	Prodromal_Control
PMS1	25.3402	-0.173396	0.111912	-1.5494	0.121286	0.443823	CD8+ T cell (GZMB)	Prodromal_Control
HIBCH	20.8832	-0.291347	0.113821	-2.55969	0.0104765	NA	CD8+ T cell (GZMB)	Prodromal_Control
INPP1	4.69032	0.132399	0.234398	0.564847	0.572178	NA	CD8+ T cell (GZMB)	Prodromal_Control
MFSD6	27.8769	0.0324614	0.118798	0.27325	0.784661	0.919427	CD8+ T cell (GZMB)	Prodromal_Control
NEMP2	5.80212	-0.226408	0.209038	-1.08309	0.278767	NA	CD8+ T cell (GZMB)	Prodromal_Control
NAB1	4.05375	-0.0939285	0.26682	-0.35203	0.724816	NA	CD8+ T cell (GZMB)	Prodromal_Control
GLS	106.612	0.0064512	0.0905563	0.0712397	0.943207	0.982315	CD8+ T cell (GZMB)	Prodromal_Control
STAT1	77.5339	-0.774632	0.214292	-3.61484	0.000300533	0.0559538	CD8+ T cell (GZMB)	Prodromal_Control
STAT4	173.85	-0.0302793	0.0892827	-0.33914	0.734504	0.898136	CD8+ T cell (GZMB)	Prodromal_Control
NABP1	8.88019	-0.264424	0.197512	-1.33878	0.180643	NA	CD8+ T cell (GZMB)	Prodromal_Control
SLC39A10	27.3454	-0.131644	0.150055	-0.877304	0.380322	0.697625	CD8+ T cell (GZMB)	Prodromal_Control
STK17B	174.753	0.24934	0.096132	2.59372	0.00949431	0.198475	CD8+ T cell (GZMB)	Prodromal_Control
GTF3C3	10.5205	0.048344	0.160996	0.300281	0.763963	NA	CD8+ T cell (GZMB)	Prodromal_Control
ANKRD44	209.802	-0.116933	0.0714267	-1.6371	0.101609	0.421434	CD8+ T cell (GZMB)	Prodromal_Control
SF3B1	147.781	-0.00893774	0.0655849	-0.136277	0.891602	0.959538	CD8+ T cell (GZMB)	Prodromal_Control
COQ10B	40.6414	0.229861	0.10731	2.14203	0.0321911	0.277589	CD8+ T cell (GZMB)	Prodromal_Control
HSPD1	55.6706	-0.174084	0.101577	-1.71381	0.0865627	0.394823	CD8+ T cell (GZMB)	Prodromal_Control
HSPE1	82.2867	0.0134013	0.102744	0.130434	0.896223	0.961515	CD8+ T cell (GZMB)	Prodromal_Control
MOB4	47.0051	0.157778	0.0871579	1.81026	0.0702555	0.372835	CD8+ T cell (GZMB)	Prodromal_Control
PLCL1	14.0737	0.0919669	0.348866	0.263617	0.792075	NA	CD8+ T cell (GZMB)	Prodromal_Control
TYW5	7.2768	-0.0453154	0.184343	-0.245821	0.805821	NA	CD8+ T cell (GZMB)	Prodromal_Control
MAIP1	8.78875	0.0637491	0.186716	0.341423	0.732785	NA	CD8+ T cell (GZMB)	Prodromal_Control
SPATS2L	7.86657	0.216636	0.224522	0.964879	0.334605	NA	CD8+ T cell (GZMB)	Prodromal_Control
KCTD18	11.387	0.223518	0.143859	1.55373	0.12025	NA	CD8+ T cell (GZMB)	Prodromal_Control
BZW1	139.366	0.142436	0.0830608	1.71484	0.0863737	0.394411	CD8+ T cell (GZMB)	Prodromal_Control
CLK1	61.3448	0.223271	0.11675	1.91239	0.0558262	0.340823	CD8+ T cell (GZMB)	Prodromal_Control
PPIL3	17.1607	0.290973	0.137755	2.11225	0.0346652	NA	CD8+ T cell (GZMB)	Prodromal_Control
NIF3L1	9.75719	-0.085722	0.173673	-0.493583	0.621601	NA	CD8+ T cell (GZMB)	Prodromal_Control
ORC2	15.7835	0.0609979	0.128391	0.475095	0.63472	NA	CD8+ T cell (GZMB)	Prodromal_Control
FAM126B	22.7385	0.214304	0.118658	1.80607	0.0709078	0.372835	CD8+ T cell (GZMB)	Prodromal_Control
NDUFB3	46.4318	-0.0109218	0.141602	-0.0771302	0.93852	0.980703	CD8+ T cell (GZMB)	Prodromal_Control
CFLAR	120.453	0.048427	0.0595464	0.813265	0.416066	0.71959	CD8+ T cell (GZMB)	Prodromal_Control
CASP10	4.64756	-0.27668	0.259211	-1.06739	0.285794	NA	CD8+ T cell (GZMB)	Prodromal_Control
CASP8	103.345	-0.0263339	0.112687	-0.233691	0.815225	0.928854	CD8+ T cell (GZMB)	Prodromal_Control
TRAK2	19.3948	0.0411433	0.129275	0.318263	0.750286	NA	CD8+ T cell (GZMB)	Prodromal_Control
STRADB	8.19716	-0.182475	0.179011	-1.01935	0.308036	NA	CD8+ T cell (GZMB)	Prodromal_Control
ALS2	6.97909	-0.208372	0.199244	-1.04582	0.295646	NA	CD8+ T cell (GZMB)	Prodromal_Control
SUMO1	76.5964	0.0374779	0.0737015	0.508509	0.611096	0.833239	CD8+ T cell (GZMB)	Prodromal_Control
NOP58	65.0475	0.188774	0.102068	1.84949	0.064387	0.367006	CD8+ T cell (GZMB)	Prodromal_Control
BMPR2	18.4942	0.0107114	0.127098	0.0842766	0.932837	NA	CD8+ T cell (GZMB)	Prodromal_Control
FAM117B	14.2423	0.158673	0.228156	0.695458	0.486768	NA	CD8+ T cell (GZMB)	Prodromal_Control
WDR12	7.91042	0.0437183	0.192405	0.22722	0.820252	NA	CD8+ T cell (GZMB)	Prodromal_Control
CARF	8.34378	0.265442	0.180009	1.47461	0.140319	NA	CD8+ T cell (GZMB)	Prodromal_Control
NBEAL1	25.9819	-0.082689	0.127025	-0.650965	0.515069	0.783313	CD8+ T cell (GZMB)	Prodromal_Control
CYP20A1	31.2928	0.038769	0.113882	0.340431	0.733532	0.897952	CD8+ T cell (GZMB)	Prodromal_Control
ABI2	11.8786	-0.0792264	0.168829	-0.469271	0.638876	NA	CD8+ T cell (GZMB)	Prodromal_Control
CD28	8.84147	-1.27347	0.42997	-2.96177	0.00305874	NA	CD8+ T cell (GZMB)	Prodromal_Control
CTLA4	5.05586	-0.367211	0.408275	-0.899422	0.368428	NA	CD8+ T cell (GZMB)	Prodromal_Control
ICOS	13.3872	-0.093303	0.269938	-0.345646	0.729609	NA	CD8+ T cell (GZMB)	Prodromal_Control
INO80D	30.7073	0.1294	0.130745	0.989714	0.322314	0.65944	CD8+ T cell (GZMB)	Prodromal_Control
NDUFS1	21.8414	-0.0164745	0.110279	-0.149389	0.881247	NA	CD8+ T cell (GZMB)	Prodromal_Control
EEF1B2	796.098	0.056231	0.0966002	0.5821	0.560499	0.808206	CD8+ T cell (GZMB)	Prodromal_Control
ZDBF2	4.52654	0.386632	0.311201	1.24239	0.214094	NA	CD8+ T cell (GZMB)	Prodromal_Control
FASTKD2	15.3515	-0.117661	0.14523	-0.810168	0.417844	NA	CD8+ T cell (GZMB)	Prodromal_Control
CREB1	58.3117	0.452047	0.122409	3.69292	0.000221696	0.053947	CD8+ T cell (GZMB)	Prodromal_Control
METTL21A	8.70808	-0.126812	0.173131	-0.732463	0.463886	NA	CD8+ T cell (GZMB)	Prodromal_Control
CCNYL1	7.3331	0.345205	0.204621	1.68704	0.091595	NA	CD8+ T cell (GZMB)	Prodromal_Control
PLEKHM3	9.64455	0.175911	0.188	0.935696	0.34943	NA	CD8+ T cell (GZMB)	Prodromal_Control
IDH1	5.56011	-0.18058	0.238595	-0.756849	0.44914	NA	CD8+ T cell (GZMB)	Prodromal_Control
PIKFYVE	27.1869	0.0518244	0.111457	0.464972	0.641952	0.85095	CD8+ T cell (GZMB)	Prodromal_Control
KANSL1L	5.07705	0.0655496	0.218724	0.29969	0.764413	NA	CD8+ T cell (GZMB)	Prodromal_Control
LANCL1	20.2057	-0.0137438	0.110181	-0.124738	0.900731	NA	CD8+ T cell (GZMB)	Prodromal_Control
IKZF2	46.6486	0.434541	0.444085	0.978509	0.327823	0.662568	CD8+ T cell (GZMB)	Prodromal_Control
SPAG16	7.20522	-0.230745	0.227102	-1.01604	0.309608	NA	CD8+ T cell (GZMB)	Prodromal_Control
BARD1	5.85178	0.07875	0.232487	0.338729	0.734814	NA	CD8+ T cell (GZMB)	Prodromal_Control
ATIC	26.3453	-0.216944	0.12463	-1.7407	0.0817356	0.390804	CD8+ T cell (GZMB)	Prodromal_Control
PECR	10.0362	-0.0720431	0.156826	-0.459381	0.645961	NA	CD8+ T cell (GZMB)	Prodromal_Control
XRCC5	156.608	-0.0277744	0.0522718	-0.531347	0.595179	0.824713	CD8+ T cell (GZMB)	Prodromal_Control
SMARCAL1	10.5581	-0.327625	0.178394	-1.83653	0.0662799	NA	CD8+ T cell (GZMB)	Prodromal_Control
CXCR2	5.36095	0.0186412	0.316999	0.0588052	0.953107	NA	CD8+ T cell (GZMB)	Prodromal_Control
ARPC2	537.952	0.0915729	0.0581703	1.57422	0.115437	0.44025	CD8+ T cell (GZMB)	Prodromal_Control
AAMP	31.8749	0.0408017	0.110622	0.368839	0.712247	0.887007	CD8+ T cell (GZMB)	Prodromal_Control
PNKD	44.2161	-0.0660668	0.125251	-0.527473	0.597865	0.825484	CD8+ T cell (GZMB)	Prodromal_Control
TMBIM1	39.2924	0.116106	0.122326	0.94915	0.342544	0.671038	CD8+ T cell (GZMB)	Prodromal_Control
CTDSP1	67.384	-0.143512	0.101675	-1.41148	0.158102	0.491364	CD8+ T cell (GZMB)	Prodromal_Control
USP37	10.8701	0.139396	0.165445	0.842555	0.399477	NA	CD8+ T cell (GZMB)	Prodromal_Control
CNOT9	17.278	-0.0194588	0.114343	-0.17018	0.864869	NA	CD8+ T cell (GZMB)	Prodromal_Control
ZNF142	9.04459	-0.109006	0.169511	-0.643061	0.520184	NA	CD8+ T cell (GZMB)	Prodromal_Control
BCS1L	7.60011	-0.0676231	0.191987	-0.352227	0.724668	NA	CD8+ T cell (GZMB)	Prodromal_Control
RNF25	11.2797	-0.00964436	0.146596	-0.0657886	0.947546	NA	CD8+ T cell (GZMB)	Prodromal_Control
NHEJ1	8.60472	-0.17196	0.17537	-0.980556	0.326812	NA	CD8+ T cell (GZMB)	Prodromal_Control
CNPPD1	51.2018	0.178713	0.0802278	2.22757	0.0259095	0.26183	CD8+ T cell (GZMB)	Prodromal_Control
RETREG2	40.7203	-0.00601989	0.0933559	-0.0644833	0.948585	0.98463	CD8+ T cell (GZMB)	Prodromal_Control
ZFAND2B	40.373	0.164675	0.0875831	1.88021	0.0600795	0.356384	CD8+ T cell (GZMB)	Prodromal_Control
ATG9A	10.6843	0.32616	0.186832	1.74573	0.0808571	NA	CD8+ T cell (GZMB)	Prodromal_Control
ANKZF1	21.9658	0.0125196	0.126815	0.0987236	0.921358	NA	CD8+ T cell (GZMB)	Prodromal_Control
STK16	17.7913	0.00969736	0.112381	0.0862901	0.931236	NA	CD8+ T cell (GZMB)	Prodromal_Control
TUBA4A	101.666	0.423682	0.158797	2.66806	0.00762895	0.191707	CD8+ T cell (GZMB)	Prodromal_Control
DNAJB2	11.6246	-0.0979345	0.148981	-0.657364	0.510947	NA	CD8+ T cell (GZMB)	Prodromal_Control
DNPEP	31.916	0.0317073	0.103354	0.306784	0.759008	0.912955	CD8+ T cell (GZMB)	Prodromal_Control
GMPPA	10.7943	0.207446	0.160223	1.29473	0.195413	NA	CD8+ T cell (GZMB)	Prodromal_Control
CHPF	6.34641	-0.0602062	0.192385	-0.312946	0.754322	NA	CD8+ T cell (GZMB)	Prodromal_Control
STK11IP	4.64235	-0.167135	0.214518	-0.779121	0.435908	NA	CD8+ T cell (GZMB)	Prodromal_Control
EPHA4	9.07096	0.0254196	0.301826	0.0842193	0.932882	NA	CD8+ T cell (GZMB)	Prodromal_Control
FARSB	14.2928	-0.195958	0.135379	-1.44748	0.147763	NA	CD8+ T cell (GZMB)	Prodromal_Control
ACSL3	26.4493	-0.100766	0.131674	-0.76527	0.444111	0.733203	CD8+ T cell (GZMB)	Prodromal_Control
WDFY1	24.3516	-0.067754	0.114774	-0.590323	0.554974	0.8074	CD8+ T cell (GZMB)	Prodromal_Control
MRPL44	24.8957	0.206234	0.126932	1.62475	0.104215	0.424203	CD8+ T cell (GZMB)	Prodromal_Control
CUL3	59.2726	0.14315	0.10961	1.306	0.191554	0.528809	CD8+ T cell (GZMB)	Prodromal_Control
DOCK10	95.1857	-0.109243	0.11284	-0.968121	0.332984	0.666307	CD8+ T cell (GZMB)	Prodromal_Control
RHBDD1	10.8095	-0.336977	0.168527	-1.99954	0.0455495	NA	CD8+ T cell (GZMB)	Prodromal_Control
MFF	45.8127	0.0513556	0.078275	0.656092	0.511765	0.7823	CD8+ T cell (GZMB)	Prodromal_Control
AGFG1	23.9772	-0.0724857	0.107217	-0.676067	0.498998	0.775378	CD8+ T cell (GZMB)	Prodromal_Control
TRIP12	42.2203	0.0267321	0.093424	0.286138	0.774773	0.91747	CD8+ T cell (GZMB)	Prodromal_Control
SP110	83.6765	-0.00192052	0.0910405	-0.0210952	0.98317	0.993822	CD8+ T cell (GZMB)	Prodromal_Control
SP140	69.9221	-0.132824	0.0713881	-1.86059	0.0628018	0.36078	CD8+ T cell (GZMB)	Prodromal_Control
SP140L	45.6668	-0.0271872	0.0977916	-0.278012	0.781003	0.91872	CD8+ T cell (GZMB)	Prodromal_Control
SP100	155.532	0.0116888	0.0655537	0.178309	0.85848	0.94276	CD8+ T cell (GZMB)	Prodromal_Control
CAB39	46.3562	-0.0299963	0.0925756	-0.32402	0.745923	0.904001	CD8+ T cell (GZMB)	Prodromal_Control
ITM2C	5.72373	-0.0284115	0.439917	-0.0645838	0.948505	NA	CD8+ T cell (GZMB)	Prodromal_Control
PSMD1	30.9284	-0.0847445	0.0956186	-0.886276	0.375469	0.693069	CD8+ T cell (GZMB)	Prodromal_Control
ARMC9	6.438	0.398339	0.234313	1.70003	0.0891249	NA	CD8+ T cell (GZMB)	Prodromal_Control
NCL	300.651	-0.152494	0.0766856	-1.98856	0.0467496	0.319496	CD8+ T cell (GZMB)	Prodromal_Control
NMUR1	11.3799	-0.0823572	0.237612	-0.346603	0.72889	NA	CD8+ T cell (GZMB)	Prodromal_Control
PTMA	1430.79	0.161761	0.0878039	1.8423	0.065431	0.369265	CD8+ T cell (GZMB)	Prodromal_Control
PDE6D	25.1432	-0.0967384	0.149739	-0.646047	0.518249	0.78388	CD8+ T cell (GZMB)	Prodromal_Control
COPS7B	14.5645	-0.0707689	0.158312	-0.447022	0.654859	NA	CD8+ T cell (GZMB)	Prodromal_Control
DIS3L2	25.2795	-0.233131	0.119841	-1.94534	0.0517345	0.330584	CD8+ T cell (GZMB)	Prodromal_Control
TIGD1	4.97779	0.301727	0.226707	1.33091	0.183217	NA	CD8+ T cell (GZMB)	Prodromal_Control
EIF4E2	39.1129	0.0314835	0.0830694	0.379003	0.704686	0.884104	CD8+ T cell (GZMB)	Prodromal_Control
GIGYF2	28.0595	-0.269293	0.109789	-2.45283	0.0141738	0.224155	CD8+ T cell (GZMB)	Prodromal_Control
INPP5D	86.5598	-0.0798598	0.0911306	-0.876322	0.380855	0.697666	CD8+ T cell (GZMB)	Prodromal_Control
ATG16L1	21.7619	0.110499	0.136168	0.811489	0.417085	NA	CD8+ T cell (GZMB)	Prodromal_Control
DGKD	47.7549	0.190639	0.131031	1.45491	0.145694	0.475887	CD8+ T cell (GZMB)	Prodromal_Control
USP40	3.38903	-0.116616	0.292659	-0.398472	0.690282	NA	CD8+ T cell (GZMB)	Prodromal_Control
ARL4C	428.798	-0.0396098	0.0872926	-0.453759	0.650002	0.855208	CD8+ T cell (GZMB)	Prodromal_Control
AGAP1	27.5194	0.170221	0.197655	0.861204	0.389126	0.70307	CD8+ T cell (GZMB)	Prodromal_Control
COPS8	34.4037	0.231655	0.112546	2.05831	0.0395599	0.304092	CD8+ T cell (GZMB)	Prodromal_Control
LRRFIP1	194.454	0.196873	0.0712895	2.7616	0.00575186	0.17094	CD8+ T cell (GZMB)	Prodromal_Control
UBE2F	68.1221	0.0597959	0.0930284	0.64277	0.520373	0.784102	CD8+ T cell (GZMB)	Prodromal_Control
SCLY	8.69025	0.00702893	0.196586	0.0357551	0.971478	NA	CD8+ T cell (GZMB)	Prodromal_Control
ILKAP	39.2526	0.208227	0.108522	1.91875	0.0550156	0.339373	CD8+ T cell (GZMB)	Prodromal_Control
HES6	4.4292	0.150287	0.265895	0.565211	0.57193	NA	CD8+ T cell (GZMB)	Prodromal_Control
PER2	4.47024	0.682791	0.326843	2.08905	0.0367035	NA	CD8+ T cell (GZMB)	Prodromal_Control
TRAF3IP1	6.90756	-0.058092	0.183612	-0.316385	0.75171	NA	CD8+ T cell (GZMB)	Prodromal_Control
ASB1	16.0555	0.021431	0.121078	0.177002	0.859507	NA	CD8+ T cell (GZMB)	Prodromal_Control
HDAC4	14.7587	-0.0586384	0.164408	-0.356664	0.721343	NA	CD8+ T cell (GZMB)	Prodromal_Control
NDUFA10	48.7145	0.086174	0.0884453	0.974319	0.329898	0.663685	CD8+ T cell (GZMB)	Prodromal_Control
COPS9	76.9861	0.245911	0.142904	1.72081	0.0852855	0.393566	CD8+ T cell (GZMB)	Prodromal_Control
ANKMY1	18.3182	0.0220887	0.127018	0.173902	0.861942	NA	CD8+ T cell (GZMB)	Prodromal_Control
DUSP28	10.777	0.0854856	0.165505	0.516514	0.605495	NA	CD8+ T cell (GZMB)	Prodromal_Control
RNPEPL1	97.4282	-0.0820835	0.0832854	-0.985569	0.324345	0.660017	CD8+ T cell (GZMB)	Prodromal_Control
CAPN10	13.9986	-0.0746967	0.17762	-0.420542	0.67409	NA	CD8+ T cell (GZMB)	Prodromal_Control
MTERF4	25.3529	-0.170407	0.113287	-1.5042	0.132529	0.458385	CD8+ T cell (GZMB)	Prodromal_Control
PASK	4.77474	-0.430997	0.275302	-1.56554	0.117456	NA	CD8+ T cell (GZMB)	Prodromal_Control
PPP1R7	56.7449	0.0713711	0.0942151	0.757533	0.44873	0.736378	CD8+ T cell (GZMB)	Prodromal_Control
HDLBP	28.34	-0.205505	0.118566	-1.73326	0.0830491	0.391093	CD8+ T cell (GZMB)	Prodromal_Control
FARP2	5.63084	0.361518	0.234555	1.54129	0.123246	NA	CD8+ T cell (GZMB)	Prodromal_Control
STK25	25.5468	-0.044355	0.113235	-0.391708	0.695274	0.877803	CD8+ T cell (GZMB)	Prodromal_Control
BOK	1.8763	0.104795	0.994421	0.105383	0.916072	NA	CD8+ T cell (GZMB)	Prodromal_Control
THAP4	24.0979	0.101672	0.120399	0.844461	0.398412	0.710428	CD8+ T cell (GZMB)	Prodromal_Control
ATG4B	31.6523	0.147172	0.10412	1.41349	0.157513	0.491076	CD8+ T cell (GZMB)	Prodromal_Control
DTYMK	13.2428	0.0552807	0.157695	0.350556	0.725922	NA	CD8+ T cell (GZMB)	Prodromal_Control
ING5	16.2753	0.0400591	0.124412	0.321988	0.747462	NA	CD8+ T cell (GZMB)	Prodromal_Control
D2HGDH	11.7809	-0.0523215	0.171547	-0.304997	0.760368	NA	CD8+ T cell (GZMB)	Prodromal_Control
PDCD1	10.0604	-0.184627	0.429053	-0.430312	0.666969	NA	CD8+ T cell (GZMB)	Prodromal_Control
RTP5	3.50476	-0.555427	0.345597	-1.60715	0.108021	NA	CD8+ T cell (GZMB)	Prodromal_Control
IL5RA	6.41934	-0.242829	0.537997	-0.451357	0.651732	NA	CD8+ T cell (GZMB)	Prodromal_Control
TRNT1	20.7033	0.0232801	0.124217	0.187414	0.851336	NA	CD8+ T cell (GZMB)	Prodromal_Control
CRBN	67.9713	0.0793448	0.0890555	0.89096	0.372951	0.691538	CD8+ T cell (GZMB)	Prodromal_Control
SUMF1	33.9158	0.0301607	0.121156	0.248941	0.803406	0.925408	CD8+ T cell (GZMB)	Prodromal_Control
ITPR1	24.0829	-0.102071	0.126419	-0.807405	0.419433	0.722174	CD8+ T cell (GZMB)	Prodromal_Control
BHLHE40	89.6493	0.173949	0.180944	0.96134	0.336381	0.667942	CD8+ T cell (GZMB)	Prodromal_Control
ARL8B	31.416	-0.0697481	0.116763	-0.597349	0.550274	0.805548	CD8+ T cell (GZMB)	Prodromal_Control
EDEM1	8.54027	-0.10565	0.148636	-0.710795	0.477212	NA	CD8+ T cell (GZMB)	Prodromal_Control
RAD18	8.24333	0.118834	0.160097	0.742266	0.457926	NA	CD8+ T cell (GZMB)	Prodromal_Control
THUMPD3	14.2539	-0.0286895	0.161177	-0.178	0.858723	NA	CD8+ T cell (GZMB)	Prodromal_Control
SETD5	36.8423	-0.00256796	0.1026	-0.0250288	0.980032	0.993617	CD8+ T cell (GZMB)	Prodromal_Control
MTMR14	28.3734	0.226273	0.105561	2.14353	0.0320709	0.277589	CD8+ T cell (GZMB)	Prodromal_Control
BRPF1	11.9941	-0.040721	0.161357	-0.252366	0.800758	NA	CD8+ T cell (GZMB)	Prodromal_Control
OGG1	10.3907	0.0561634	0.162478	0.345669	0.729592	NA	CD8+ T cell (GZMB)	Prodromal_Control
TADA3	55.8316	-0.0422962	0.106202	-0.398261	0.690438	0.873928	CD8+ T cell (GZMB)	Prodromal_Control
ARPC4	130.417	0.0583733	0.105329	0.554201	0.579441	0.816721	CD8+ T cell (GZMB)	Prodromal_Control
TTLL3	7.60488	-0.0454298	0.171589	-0.26476	0.791195	NA	CD8+ T cell (GZMB)	Prodromal_Control
JAGN1	22.1661	0.105654	0.112461	0.939469	0.34749	0.671694	CD8+ T cell (GZMB)	Prodromal_Control
CRELD1	11.0108	0.0556579	0.177097	0.31428	0.753309	NA	CD8+ T cell (GZMB)	Prodromal_Control
EMC3	44.2373	0.235278	0.0998408	2.35653	0.0184465	0.236856	CD8+ T cell (GZMB)	Prodromal_Control
FANCD2	3.98854	-0.169359	0.300182	-0.564186	0.572628	NA	CD8+ T cell (GZMB)	Prodromal_Control
BRK1	138.478	-0.040563	0.088507	-0.458302	0.646735	0.852874	CD8+ T cell (GZMB)	Prodromal_Control
VHL	29.1358	0.077406	0.100074	0.773491	0.439232	0.731802	CD8+ T cell (GZMB)	Prodromal_Control
IRAK2	3.1708	-0.0758927	0.292093	-0.259824	0.795	NA	CD8+ T cell (GZMB)	Prodromal_Control
TATDN2	15.9182	-0.0766679	0.135341	-0.56648	0.571068	NA	CD8+ T cell (GZMB)	Prodromal_Control
SEC13	43.027	-0.0161146	0.0908425	-0.17739	0.859202	0.94276	CD8+ T cell (GZMB)	Prodromal_Control
ATG7	20.344	0.00595512	0.143181	0.0415915	0.966824	NA	CD8+ T cell (GZMB)	Prodromal_Control
VGLL4	29.4634	-0.0239897	0.116346	-0.206192	0.836641	0.934022	CD8+ T cell (GZMB)	Prodromal_Control
TAMM41	12.9746	0.198475	0.138118	1.437	0.150719	NA	CD8+ T cell (GZMB)	Prodromal_Control
MKRN2	16.1001	0.167276	0.128429	1.30248	0.192754	NA	CD8+ T cell (GZMB)	Prodromal_Control
RAF1	27.8767	0.0829061	0.119167	0.695712	0.486609	0.765211	CD8+ T cell (GZMB)	Prodromal_Control
IQSEC1	38.7523	0.0730347	0.124347	0.587347	0.556971	0.807558	CD8+ T cell (GZMB)	Prodromal_Control
NUP210	62.6101	0.0136273	0.0933099	0.146044	0.883887	0.955503	CD8+ T cell (GZMB)	Prodromal_Control
CHCHD4	3.82685	-0.540566	0.319796	-1.69035	0.0909611	NA	CD8+ T cell (GZMB)	Prodromal_Control
TMEM43	24.7458	-0.282821	0.105744	-2.67459	0.00748214	0.189178	CD8+ T cell (GZMB)	Prodromal_Control
XPC	40.3539	0.0608539	0.102609	0.593068	0.553136	0.806566	CD8+ T cell (GZMB)	Prodromal_Control
LSM3	50.3545	0.168981	0.0933848	1.80951	0.0703715	0.372835	CD8+ T cell (GZMB)	Prodromal_Control
SLC6A6	11.9674	-0.0546054	0.175982	-0.310289	0.756341	NA	CD8+ T cell (GZMB)	Prodromal_Control
CCDC174	23.0707	0.180837	0.12758	1.41744	0.156355	0.48891	CD8+ T cell (GZMB)	Prodromal_Control
NR2C2	23.9806	-0.0202389	0.113203	-0.178784	0.858108	0.94276	CD8+ T cell (GZMB)	Prodromal_Control
MRPS25	17.1489	-0.280914	0.133613	-2.10245	0.0355141	NA	CD8+ T cell (GZMB)	Prodromal_Control
RBSN	12.2464	0.10331	0.143306	0.720902	0.47097	NA	CD8+ T cell (GZMB)	Prodromal_Control
CAPN7	40.2135	0.347831	0.121875	2.85399	0.00431739	0.157893	CD8+ T cell (GZMB)	Prodromal_Control
SH3BP5	60.5002	-0.0869796	0.14332	-0.606893	0.543922	0.802086	CD8+ T cell (GZMB)	Prodromal_Control
METTL6	7.55281	-0.137934	0.195782	-0.704527	0.481104	NA	CD8+ T cell (GZMB)	Prodromal_Control
EAF1	12.7538	0.13892	0.140903	0.985927	0.324169	NA	CD8+ T cell (GZMB)	Prodromal_Control
COLQ	4.48094	-1.16699	0.402901	-2.89647	0.00377385	NA	CD8+ T cell (GZMB)	Prodromal_Control
HACL1	19.7038	0.142025	0.122965	1.15501	0.248086	NA	CD8+ T cell (GZMB)	Prodromal_Control
BTD	19.4221	0.0153643	0.122225	0.125705	0.899966	NA	CD8+ T cell (GZMB)	Prodromal_Control
ANKRD28	16.4592	0.0312082	0.210471	0.148278	0.882123	NA	CD8+ T cell (GZMB)	Prodromal_Control
DPH3	19.6369	-0.116958	0.130267	-0.897834	0.369274	NA	CD8+ T cell (GZMB)	Prodromal_Control
OXNAD1	42.2062	0.0669379	0.183049	0.365684	0.714601	0.887622	CD8+ T cell (GZMB)	Prodromal_Control
RFTN1	60.7401	0.116714	0.13696	0.852177	0.394116	0.708026	CD8+ T cell (GZMB)	Prodromal_Control
PLCL2	64.3951	-0.136095	0.0984304	-1.38265	0.166772	0.500806	CD8+ T cell (GZMB)	Prodromal_Control
TBC1D5	70.9063	-0.132873	0.0987521	-1.34552	0.178458	0.513678	CD8+ T cell (GZMB)	Prodromal_Control
SATB1	25.101	-0.499794	0.22142	-2.25722	0.0239942	0.2533	CD8+ T cell (GZMB)	Prodromal_Control
RAB5A	31.1489	0.157439	0.146666	1.07345	0.283068	0.626937	CD8+ T cell (GZMB)	Prodromal_Control
KAT2B	29.389	-0.0562919	0.155528	-0.361941	0.717396	0.888008	CD8+ T cell (GZMB)	Prodromal_Control
UBE2E1	24.4519	0.0311668	0.122331	0.254774	0.798898	0.924149	CD8+ T cell (GZMB)	Prodromal_Control
NKIRAS1	3.44007	-0.777468	0.255352	-3.0447	0.00232916	NA	CD8+ T cell (GZMB)	Prodromal_Control
NR1D2	50.6185	0.0480045	0.142256	0.337451	0.735777	0.898284	CD8+ T cell (GZMB)	Prodromal_Control
TOP2B	52.3264	-0.13118	0.106724	-1.22915	0.219016	0.562439	CD8+ T cell (GZMB)	Prodromal_Control
NGLY1	37.6218	-0.0196141	0.0981141	-0.199911	0.84155	0.936157	CD8+ T cell (GZMB)	Prodromal_Control
OXSM	6.25569	0.0602374	0.193015	0.312087	0.754974	NA	CD8+ T cell (GZMB)	Prodromal_Control
SLC4A7	45.2761	0.0595383	0.113165	0.526121	0.598804	0.825484	CD8+ T cell (GZMB)	Prodromal_Control
EOMES	50.7057	-0.297093	0.172189	-1.72539	0.0844573	0.393	CD8+ T cell (GZMB)	Prodromal_Control
CMC1	205.302	0.531907	0.283489	1.87629	0.060616	0.358273	CD8+ T cell (GZMB)	Prodromal_Control
AZI2	18.6828	0.0923111	0.124718	0.740158	0.459204	NA	CD8+ T cell (GZMB)	Prodromal_Control
TGFBR2	73.1817	-0.0114424	0.0963974	-0.1187	0.905513	0.965309	CD8+ T cell (GZMB)	Prodromal_Control
STT3B	48.9931	0.175122	0.0874739	2.00199	0.0452859	0.315461	CD8+ T cell (GZMB)	Prodromal_Control
GPD1L	4.95307	0.0768101	0.225708	0.340307	0.733625	NA	CD8+ T cell (GZMB)	Prodromal_Control
CMTM7	33.6208	-0.155446	0.134853	-1.15271	0.249031	0.593126	CD8+ T cell (GZMB)	Prodromal_Control
CMTM6	41.1257	0.0351541	0.0835505	0.420752	0.673936	0.866198	CD8+ T cell (GZMB)	Prodromal_Control
DYNC1LI1	25.0224	0.0890661	0.121565	0.732663	0.463764	0.747275	CD8+ T cell (GZMB)	Prodromal_Control
CNOT10	14.986	0.151524	0.129574	1.1694	0.242241	NA	CD8+ T cell (GZMB)	Prodromal_Control
GLB1	14.876	-0.181217	0.135526	-1.33714	0.181177	NA	CD8+ T cell (GZMB)	Prodromal_Control
CRTAP	30.3285	-0.00425361	0.113053	-0.0376249	0.969987	0.990049	CD8+ T cell (GZMB)	Prodromal_Control
UBP1	15.91	-0.0386452	0.131746	-0.293332	0.769268	NA	CD8+ T cell (GZMB)	Prodromal_Control
CLASP2	34.5033	0.0803762	0.110535	0.727158	0.467129	0.750043	CD8+ T cell (GZMB)	Prodromal_Control
PDCD6IP	50.2382	-0.0821706	0.0831887	-0.987762	0.323269	0.660017	CD8+ T cell (GZMB)	Prodromal_Control
TRANK1	46.4606	-0.238407	0.116043	-2.05447	0.03993	0.304092	CD8+ T cell (GZMB)	Prodromal_Control
EPM2AIP1	15.8434	-0.0623977	0.129388	-0.482253	0.629626	NA	CD8+ T cell (GZMB)	Prodromal_Control
MLH1	15.3873	-0.115365	0.119553	-0.964969	0.33456	NA	CD8+ T cell (GZMB)	Prodromal_Control
LRRFIP2	34.6417	0.000478649	0.118084	0.00405347	0.996766	0.998721	CD8+ T cell (GZMB)	Prodromal_Control
GOLGA4	82.2077	0.0188984	0.0862682	0.219065	0.826599	0.930316	CD8+ T cell (GZMB)	Prodromal_Control
VILL	11.3779	0.016002	0.157767	0.101428	0.919211	NA	CD8+ T cell (GZMB)	Prodromal_Control
PLCD1	15.5341	0.0403211	0.145506	0.27711	0.781696	NA	CD8+ T cell (GZMB)	Prodromal_Control
DLEC1	3.65966	-0.303237	0.243211	-1.24681	0.212469	NA	CD8+ T cell (GZMB)	Prodromal_Control
ACAA1	40.4294	0.0167018	0.0968917	0.172376	0.863142	0.944014	CD8+ T cell (GZMB)	Prodromal_Control
MYD88	32.8222	-0.209849	0.125069	-1.67787	0.0933726	0.406002	CD8+ T cell (GZMB)	Prodromal_Control
OXSR1	25.7864	0.0880978	0.113299	0.777566	0.436825	0.73058	CD8+ T cell (GZMB)	Prodromal_Control
EXOG	23.4011	0.168754	0.120883	1.39601	0.162712	0.497715	CD8+ T cell (GZMB)	Prodromal_Control
SCN11A	3.83039	-0.120459	0.310612	-0.387813	0.698155	NA	CD8+ T cell (GZMB)	Prodromal_Control
WDR48	28.7131	0.250664	0.134103	1.8692	0.0615957	0.359396	CD8+ T cell (GZMB)	Prodromal_Control
CSRNP1	32.8699	0.441299	0.32776	1.34641	0.178171	0.513213	CD8+ T cell (GZMB)	Prodromal_Control
CX3CR1	99.6853	-1.00906	0.297757	-3.38887	0.000701817	0.0798512	CD8+ T cell (GZMB)	Prodromal_Control
SLC25A38	27.2588	0.121848	0.0995811	1.22361	0.221101	0.564958	CD8+ T cell (GZMB)	Prodromal_Control
EIF1B	58.0973	0.368725	0.118318	3.11639	0.00183077	0.111923	CD8+ T cell (GZMB)	Prodromal_Control
ZNF619	2.60906	-0.0673386	0.330141	-0.203969	0.838378	NA	CD8+ T cell (GZMB)	Prodromal_Control
ZNF621	7.0027	-0.177211	0.204445	-0.866792	0.386056	NA	CD8+ T cell (GZMB)	Prodromal_Control
CTNNB1	53.6221	0.0211677	0.111807	0.189323	0.84984	0.939032	CD8+ T cell (GZMB)	Prodromal_Control
ULK4	20.2527	0.0544918	0.127799	0.426387	0.669826	NA	CD8+ T cell (GZMB)	Prodromal_Control
TRAK1	11.6326	0.113858	0.189994	0.59927	0.548993	NA	CD8+ T cell (GZMB)	Prodromal_Control
SEC22C	18.7958	0.0655927	0.104912	0.625214	0.531831	NA	CD8+ T cell (GZMB)	Prodromal_Control
SS18L2	53.9288	0.0803295	0.101625	0.790453	0.429263	0.726621	CD8+ T cell (GZMB)	Prodromal_Control
NKTR	70.0656	0.0654298	0.10057	0.65059	0.515311	0.783313	CD8+ T cell (GZMB)	Prodromal_Control
HIGD1A	34.5537	-0.181596	0.100185	-1.81261	0.0698923	0.372835	CD8+ T cell (GZMB)	Prodromal_Control
SNRK	84.3638	0.113888	0.112176	1.01526	0.309982	0.65031	CD8+ T cell (GZMB)	Prodromal_Control
ANO10	9.82355	-0.0715272	0.159551	-0.448301	0.653936	NA	CD8+ T cell (GZMB)	Prodromal_Control
ABHD5	8.24395	0.188965	0.172433	1.09587	0.273136	NA	CD8+ T cell (GZMB)	Prodromal_Control
TCAIM	7.79643	-0.50444	0.196155	-2.57164	0.0101217	NA	CD8+ T cell (GZMB)	Prodromal_Control
ZNF445	10.7145	-0.116592	0.177995	-0.65503	0.512448	NA	CD8+ T cell (GZMB)	Prodromal_Control
ZNF852	10.845	0.221464	0.132072	1.67685	0.0935717	NA	CD8+ T cell (GZMB)	Prodromal_Control
ZNF197	4.46314	-0.444464	0.222877	-1.99421	0.0461293	NA	CD8+ T cell (GZMB)	Prodromal_Control
ZNF35	3.17416	0.0254193	0.280185	0.0907232	0.927713	NA	CD8+ T cell (GZMB)	Prodromal_Control
KIAA1143	28.665	0.160668	0.120808	1.32994	0.183537	0.518808	CD8+ T cell (GZMB)	Prodromal_Control
TMEM42	9.09453	0.0424686	0.156952	0.270583	0.786712	NA	CD8+ T cell (GZMB)	Prodromal_Control
ZDHHC3	23.8419	0.0706297	0.103256	0.684028	0.493958	0.771014	CD8+ T cell (GZMB)	Prodromal_Control
EXOSC7	19.8348	0.164518	0.121558	1.35341	0.175925	NA	CD8+ T cell (GZMB)	Prodromal_Control
LARS2	9.24347	0.0115511	0.18057	0.0639703	0.948994	NA	CD8+ T cell (GZMB)	Prodromal_Control
LIMD1	8.61322	0.166015	0.182568	0.909332	0.363175	NA	CD8+ T cell (GZMB)	Prodromal_Control
SACM1L	38.1175	-0.126285	0.150912	-0.836814	0.402697	0.713393	CD8+ T cell (GZMB)	Prodromal_Control
LZTFL1	6.62837	-0.126233	0.195564	-0.645483	0.518615	NA	CD8+ T cell (GZMB)	Prodromal_Control
FYCO1	18.3546	-0.107193	0.132213	-0.810759	0.417504	NA	CD8+ T cell (GZMB)	Prodromal_Control
CXCR6	3.80447	-0.536487	0.509103	-1.05379	0.29198	NA	CD8+ T cell (GZMB)	Prodromal_Control
CCR5	3.42627	-0.606065	0.334932	-1.80952	0.0703706	NA	CD8+ T cell (GZMB)	Prodromal_Control
CCDC12	71.5676	0.218396	0.0996083	2.19255	0.0283396	0.267374	CD8+ T cell (GZMB)	Prodromal_Control
NBEAL2	36.4182	0.0362648	0.155505	0.233207	0.8156	0.928854	CD8+ T cell (GZMB)	Prodromal_Control
SETD2	63.2676	0.148214	0.117976	1.25631	0.209003	0.548414	CD8+ T cell (GZMB)	Prodromal_Control
KIF9	5.19996	-0.0679902	0.204274	-0.332838	0.739256	NA	CD8+ T cell (GZMB)	Prodromal_Control
KLHL18	9.4419	0.197133	0.166812	1.18177	0.237298	NA	CD8+ T cell (GZMB)	Prodromal_Control
PTPN23	9.97943	-0.245077	0.142704	-1.71738	0.0859093	NA	CD8+ T cell (GZMB)	Prodromal_Control
SCAP	16.8439	-0.0306758	0.132002	-0.232389	0.816236	NA	CD8+ T cell (GZMB)	Prodromal_Control
ELP6	17.1008	-0.048298	0.142507	-0.338916	0.734673	NA	CD8+ T cell (GZMB)	Prodromal_Control
SMARCC1	67.0927	0.116691	0.0810655	1.43946	0.15002	0.47833	CD8+ T cell (GZMB)	Prodromal_Control
DHX30	24.6165	0.0253765	0.119382	0.212565	0.831666	0.931551	CD8+ T cell (GZMB)	Prodromal_Control
MAP4	64.0746	-0.104472	0.0989596	-1.0557	0.291105	0.632555	CD8+ T cell (GZMB)	Prodromal_Control
NME6	13.6368	-0.129037	0.171833	-0.750943	0.452687	NA	CD8+ T cell (GZMB)	Prodromal_Control
TMA7	461.059	0.283005	0.125026	2.26356	0.023601	0.252476	CD8+ T cell (GZMB)	Prodromal_Control
ATRIP	10.379	0.0357768	0.165607	0.216034	0.828961	NA	CD8+ T cell (GZMB)	Prodromal_Control
SHISA5	118.722	-0.0291747	0.0869648	-0.335478	0.737265	0.899028	CD8+ T cell (GZMB)	Prodromal_Control
UQCRC1	58.6826	-0.0975851	0.100995	-0.966241	0.333924	0.666757	CD8+ T cell (GZMB)	Prodromal_Control
SLC26A6	5.74121	0.390265	0.225391	1.7315	0.0833631	NA	CD8+ T cell (GZMB)	Prodromal_Control
IP6K2	31.1491	0.101795	0.125028	0.81418	0.415542	0.71959	CD8+ T cell (GZMB)	Prodromal_Control
PRKAR2A	38.7816	0.115229	0.112911	1.02053	0.307478	0.649191	CD8+ T cell (GZMB)	Prodromal_Control
SLC25A20	20.5997	-0.0381139	0.208679	-0.182644	0.855077	NA	CD8+ T cell (GZMB)	Prodromal_Control
ARIH2OS	6.06537	0.222315	0.192255	1.15635	0.247537	NA	CD8+ T cell (GZMB)	Prodromal_Control
ARIH2	75.6722	0.182081	0.0952973	1.91066	0.056048	0.341119	CD8+ T cell (GZMB)	Prodromal_Control
P4HTM	19.5433	-0.0964973	0.130573	-0.739031	0.459888	NA	CD8+ T cell (GZMB)	Prodromal_Control
WDR6	19.6687	-0.161855	0.146901	-1.1018	0.270549	NA	CD8+ T cell (GZMB)	Prodromal_Control
DALRD3	16.2051	-0.120288	0.155821	-0.771963	0.440136	NA	CD8+ T cell (GZMB)	Prodromal_Control
NDUFAF3	48.5324	-0.122845	0.15459	-0.794653	0.426815	0.72571	CD8+ T cell (GZMB)	Prodromal_Control
IMPDH2	31.1591	-0.195031	0.119148	-1.63689	0.101654	0.421434	CD8+ T cell (GZMB)	Prodromal_Control
QRICH1	38.764	0.0886281	0.120241	0.737089	0.461068	0.745572	CD8+ T cell (GZMB)	Prodromal_Control
QARS	37.5283	-0.0238665	0.105205	-0.226856	0.820536	0.929713	CD8+ T cell (GZMB)	Prodromal_Control
USP19	11.3889	0.163951	0.176039	0.931334	0.351681	NA	CD8+ T cell (GZMB)	Prodromal_Control
CCDC71	8.73046	-0.0597844	0.173648	-0.344285	0.730632	NA	CD8+ T cell (GZMB)	Prodromal_Control
USP4	36.4569	-0.143114	0.0871239	-1.64265	0.100455	0.420703	CD8+ T cell (GZMB)	Prodromal_Control
RHOA	357.134	0.0375	0.0667373	0.561904	0.574181	0.815198	CD8+ T cell (GZMB)	Prodromal_Control
TCTA	17.0198	0.0519414	0.135011	0.384721	0.700444	NA	CD8+ T cell (GZMB)	Prodromal_Control
DAG1	7.27427	0.144975	0.174463	0.830981	0.405984	NA	CD8+ T cell (GZMB)	Prodromal_Control
APEH	34.559	-0.0853598	0.13191	-0.647107	0.517563	0.783784	CD8+ T cell (GZMB)	Prodromal_Control
RNF123	5.75615	-0.290447	0.224092	-1.29611	0.194938	NA	CD8+ T cell (GZMB)	Prodromal_Control
GMPPB	9.26138	-0.279664	0.17397	-1.60754	0.107935	NA	CD8+ T cell (GZMB)	Prodromal_Control
IP6K1	20.7589	0.162891	0.141748	1.14916	0.250491	NA	CD8+ T cell (GZMB)	Prodromal_Control
UBA7	20.8673	-0.279501	0.128713	-2.1715	0.0298936	NA	CD8+ T cell (GZMB)	Prodromal_Control
MON1A	5.66608	-0.388441	0.22929	-1.6941	0.0902454	NA	CD8+ T cell (GZMB)	Prodromal_Control
RBM6	56.2333	-0.0574213	0.0963233	-0.596131	0.551088	0.805553	CD8+ T cell (GZMB)	Prodromal_Control
RBM5	33.4018	0.0584678	0.0967664	0.604216	0.5457	0.802869	CD8+ T cell (GZMB)	Prodromal_Control
GNAI2	291.129	0.0184371	0.0680644	0.270878	0.786485	0.920635	CD8+ T cell (GZMB)	Prodromal_Control
IFRD2	14.5957	0.0953321	0.141098	0.675645	0.499266	NA	CD8+ T cell (GZMB)	Prodromal_Control
NAA80	7.36624	0.0984709	0.170414	0.577835	0.563376	NA	CD8+ T cell (GZMB)	Prodromal_Control
TUSC2	28.9004	0.136502	0.106621	1.28025	0.200458	0.540325	CD8+ T cell (GZMB)	Prodromal_Control
RASSF1	110.572	0.123756	0.0854222	1.44875	0.147406	0.476241	CD8+ T cell (GZMB)	Prodromal_Control
NPRL2	29.4569	-0.19208	0.122741	-1.56492	0.117602	0.440311	CD8+ T cell (GZMB)	Prodromal_Control
CYB561D2	46.2152	-0.056111	0.107427	-0.52232	0.601448	0.826134	CD8+ T cell (GZMB)	Prodromal_Control
TMEM115	13.7884	-0.220594	0.137124	-1.60872	0.107677	NA	CD8+ T cell (GZMB)	Prodromal_Control
CACNA2D2	15.0146	-0.0275675	0.183689	-0.150077	0.880704	NA	CD8+ T cell (GZMB)	Prodromal_Control
HEMK1	11.1965	-0.323329	0.155091	-2.08477	0.03709	NA	CD8+ T cell (GZMB)	Prodromal_Control
CISH	12.9313	-1.01127	0.42384	-2.38596	0.0170345	NA	CD8+ T cell (GZMB)	Prodromal_Control
MAPKAPK3	21.074	-0.112097	0.13185	-0.85019	0.395219	NA	CD8+ T cell (GZMB)	Prodromal_Control
DOCK3	6.63624	-0.0264373	0.328098	-0.0805775	0.935778	NA	CD8+ T cell (GZMB)	Prodromal_Control
MANF	43.0306	0.0348863	0.132244	0.263802	0.791933	0.920635	CD8+ T cell (GZMB)	Prodromal_Control
RBM15B	24.6465	-0.177206	0.0959231	-1.84738	0.0646927	0.367519	CD8+ T cell (GZMB)	Prodromal_Control
DCAF1	15.1369	-0.134826	0.153024	-0.881081	0.378274	NA	CD8+ T cell (GZMB)	Prodromal_Control
RAD54L2	7.5168	0.0464403	0.176782	0.262699	0.792783	NA	CD8+ T cell (GZMB)	Prodromal_Control
TEX264	50.1397	-0.0499166	0.109228	-0.456993	0.647676	0.853566	CD8+ T cell (GZMB)	Prodromal_Control
RRP9	8.51846	-0.0470359	0.180266	-0.260925	0.794151	NA	CD8+ T cell (GZMB)	Prodromal_Control
PARP3	5.79196	0.106629	0.294598	0.361947	0.717392	NA	CD8+ T cell (GZMB)	Prodromal_Control
PCBP4	9.04047	0.140124	0.189223	0.740525	0.458982	NA	CD8+ T cell (GZMB)	Prodromal_Control
ABHD14B	70.1439	0.161048	0.0758555	2.12309	0.0337466	0.283832	CD8+ T cell (GZMB)	Prodromal_Control
ABHD14A	36.2918	0.0476257	0.11739	0.405706	0.684959	0.871031	CD8+ T cell (GZMB)	Prodromal_Control
ACY1	5.75292	-0.101069	0.220901	-0.45753	0.64729	NA	CD8+ T cell (GZMB)	Prodromal_Control
DUSP7	2.8455	-0.322073	0.304529	-1.05761	0.290234	NA	CD8+ T cell (GZMB)	Prodromal_Control
ALAS1	10.7352	-0.117146	0.149919	-0.781391	0.434573	NA	CD8+ T cell (GZMB)	Prodromal_Control
TWF2	69.2173	-0.181194	0.131337	-1.37961	0.167706	0.502187	CD8+ T cell (GZMB)	Prodromal_Control
PPM1M	33.2667	0.00134167	0.148498	0.00903492	0.992791	0.997525	CD8+ T cell (GZMB)	Prodromal_Control
WDR82	40.2729	-0.119461	0.097284	-1.22796	0.219462	0.563231	CD8+ T cell (GZMB)	Prodromal_Control
GLYCTK	14.502	0.0611167	0.11708	0.522006	0.601666	NA	CD8+ T cell (GZMB)	Prodromal_Control
DNAH1	5.58356	0.289391	0.252899	1.1443	0.252501	NA	CD8+ T cell (GZMB)	Prodromal_Control
BAP1	13.6693	0.0161992	0.132731	0.122046	0.902863	NA	CD8+ T cell (GZMB)	Prodromal_Control
PHF7	6.00351	0.251794	0.205964	1.22251	0.221514	NA	CD8+ T cell (GZMB)	Prodromal_Control
NISCH	18.7547	0.189975	0.137641	1.38022	0.167519	NA	CD8+ T cell (GZMB)	Prodromal_Control
SMIM4	10.2954	-0.128929	0.186427	-0.691578	0.489202	NA	CD8+ T cell (GZMB)	Prodromal_Control
PBRM1	49.5324	-0.117547	0.0837013	-1.40436	0.160211	0.494777	CD8+ T cell (GZMB)	Prodromal_Control
GNL3	17.6915	0.19757	0.114347	1.72781	0.0840215	NA	CD8+ T cell (GZMB)	Prodromal_Control
GLT8D1	20.3875	-0.161268	0.136473	-1.18168	0.237331	NA	CD8+ T cell (GZMB)	Prodromal_Control
SPCS1	145.642	0.083737	0.0906706	0.92353	0.355731	0.678656	CD8+ T cell (GZMB)	Prodromal_Control
NEK4	5.06581	-0.0588959	0.206482	-0.285234	0.775465	NA	CD8+ T cell (GZMB)	Prodromal_Control
STIMATE	10.5425	-0.164496	0.168279	-0.977521	0.328311	NA	CD8+ T cell (GZMB)	Prodromal_Control
SFMBT1	12.4249	0.0102035	0.156481	0.065206	0.94801	NA	CD8+ T cell (GZMB)	Prodromal_Control
RFT1	5.83755	-0.0701994	0.232552	-0.301865	0.762755	NA	CD8+ T cell (GZMB)	Prodromal_Control
PRKCD	13.503	-0.097797	0.183668	-0.532465	0.594404	NA	CD8+ T cell (GZMB)	Prodromal_Control
TKT	54.4019	0.162402	0.100595	1.61441	0.106438	0.424436	CD8+ T cell (GZMB)	Prodromal_Control
DCP1A	30.4601	0.276472	0.131296	2.10572	0.0352286	0.290335	CD8+ T cell (GZMB)	Prodromal_Control
ACTR8	11.3328	-0.199526	0.155267	-1.28506	0.198773	NA	CD8+ T cell (GZMB)	Prodromal_Control
SELENOK	110.38	0.291542	0.128804	2.26345	0.023608	0.252476	CD8+ T cell (GZMB)	Prodromal_Control
CCDC66	25.8443	-0.048109	0.126959	-0.378935	0.704736	0.884104	CD8+ T cell (GZMB)	Prodromal_Control
TASOR	46.5021	-0.320314	0.103945	-3.08159	0.00205901	0.120481	CD8+ T cell (GZMB)	Prodromal_Control
ARHGEF3	78.2743	-0.302678	0.104089	-2.90787	0.00363896	0.146129	CD8+ T cell (GZMB)	Prodromal_Control
APPL1	48.1439	0.0042984	0.0965501	0.0445199	0.96449	0.987953	CD8+ T cell (GZMB)	Prodromal_Control
PDE12	15.0691	0.0719012	0.146004	0.49246	0.622394	NA	CD8+ T cell (GZMB)	Prodromal_Control
ARF4	46.8491	-0.160432	0.0856757	-1.87255	0.061131	0.358667	CD8+ T cell (GZMB)	Prodromal_Control
DENND6A	31.8907	0.215434	0.146065	1.47492	0.140235	0.471078	CD8+ T cell (GZMB)	Prodromal_Control
SLMAP	34.2882	-0.0881425	0.105027	-0.839236	0.401337	0.71256	CD8+ T cell (GZMB)	Prodromal_Control
FLNB	4.89496	-0.223845	0.256799	-0.871675	0.383386	NA	CD8+ T cell (GZMB)	Prodromal_Control
ABHD6	5.9432	-0.452163	0.217592	-2.07803	0.0377065	NA	CD8+ T cell (GZMB)	Prodromal_Control
PXK	16.608	-0.0133245	0.12978	-0.10267	0.918225	NA	CD8+ T cell (GZMB)	Prodromal_Control
PDHB	27.6505	-0.198864	0.111661	-1.78097	0.0749181	0.377936	CD8+ T cell (GZMB)	Prodromal_Control
KCTD6	6.45386	-0.317421	0.226402	-1.40202	0.160908	NA	CD8+ T cell (GZMB)	Prodromal_Control
FHIT	8.82752	-0.0314333	0.27764	-0.113216	0.909859	NA	CD8+ T cell (GZMB)	Prodromal_Control
THOC7	40.9214	-0.0359852	0.119838	-0.300283	0.763961	0.913517	CD8+ T cell (GZMB)	Prodromal_Control
ATXN7	25.3194	-0.0406988	0.160928	-0.2529	0.800346	0.924211	CD8+ T cell (GZMB)	Prodromal_Control
PSMD6	48.9467	-0.0359188	0.105934	-0.339066	0.73456	0.898136	CD8+ T cell (GZMB)	Prodromal_Control
SLC25A26	35.3321	-0.0254756	0.119014	-0.214055	0.830504	0.931551	CD8+ T cell (GZMB)	Prodromal_Control
LRIG1	12.6828	-0.332606	0.243529	-1.36577	0.17201	NA	CD8+ T cell (GZMB)	Prodromal_Control
SUCLG2	44.4358	0.104965	0.0953293	1.10108	0.270863	0.614849	CD8+ T cell (GZMB)	Prodromal_Control
EOGT	7.34854	-0.0623856	0.215161	-0.289948	0.771856	NA	CD8+ T cell (GZMB)	Prodromal_Control
TMF1	51.28	0.0900503	0.122962	0.73234	0.463961	0.747275	CD8+ T cell (GZMB)	Prodromal_Control
UBA3	35.3932	0.0451264	0.0962826	0.468686	0.639294	0.85095	CD8+ T cell (GZMB)	Prodromal_Control
ARL6IP5	269.457	-0.0167149	0.083726	-0.199638	0.841764	0.936157	CD8+ T cell (GZMB)	Prodromal_Control
FRMD4B	4.85571	0.595468	0.354601	1.67926	0.0931007	NA	CD8+ T cell (GZMB)	Prodromal_Control
FOXP1	120.641	0.00933936	0.0827967	0.112799	0.91019	0.968054	CD8+ T cell (GZMB)	Prodromal_Control
EIF4E3	44.1037	-0.0461903	0.127311	-0.362815	0.716743	0.888008	CD8+ T cell (GZMB)	Prodromal_Control
GPR27	2.6623	-0.0877279	0.695076	-0.126213	0.899563	NA	CD8+ T cell (GZMB)	Prodromal_Control
PROK2	15.1757	-0.174804	0.568781	-0.30733	0.758592	NA	CD8+ T cell (GZMB)	Prodromal_Control
RYBP	8.95688	0.0523404	0.214806	0.243663	0.807492	NA	CD8+ T cell (GZMB)	Prodromal_Control
SHQ1	9.16904	-0.13661	0.156528	-0.872751	0.382799	NA	CD8+ T cell (GZMB)	Prodromal_Control
PPP4R2	45.1325	0.131401	0.0903774	1.45391	0.145972	0.475993	CD8+ T cell (GZMB)	Prodromal_Control
GBE1	10.8331	-0.171515	0.182261	-0.941045	0.346682	NA	CD8+ T cell (GZMB)	Prodromal_Control
CHMP2B	22.5474	0.0993034	0.128627	0.772026	0.440099	0.732401	CD8+ T cell (GZMB)	Prodromal_Control
CGGBP1	68.3005	0.0245564	0.0749812	0.3275	0.743289	0.903149	CD8+ T cell (GZMB)	Prodromal_Control
ZNF654	19.3109	0.172494	0.148927	1.15824	0.246764	NA	CD8+ T cell (GZMB)	Prodromal_Control
ARL13B	5.77005	0.157039	0.198939	0.789382	0.429889	NA	CD8+ T cell (GZMB)	Prodromal_Control
NSUN3	12.5715	0.0294291	0.146422	0.200989	0.840707	NA	CD8+ T cell (GZMB)	Prodromal_Control
RIOX2	6.54441	-0.325708	0.226598	-1.43738	0.15061	NA	CD8+ T cell (GZMB)	Prodromal_Control
CLDND1	60.6824	0.140052	0.154971	0.903727	0.36614	0.686967	CD8+ T cell (GZMB)	Prodromal_Control
CPOX	6.09989	-0.29382	0.196116	-1.4982	0.134082	NA	CD8+ T cell (GZMB)	Prodromal_Control
CMSS1	13.6425	-0.112377	0.166099	-0.676567	0.498681	NA	CD8+ T cell (GZMB)	Prodromal_Control
FILIP1L	3.44744	-0.36002	0.287739	-1.2512	0.210861	NA	CD8+ T cell (GZMB)	Prodromal_Control
TBC1D23	19.7255	0.0912698	0.14249	0.640536	0.521824	NA	CD8+ T cell (GZMB)	Prodromal_Control
NIT2	16.4682	-0.0299345	0.128496	-0.23296	0.815792	NA	CD8+ T cell (GZMB)	Prodromal_Control
TOMM70	22.2303	0.071539	0.120236	0.594988	0.551851	0.805553	CD8+ T cell (GZMB)	Prodromal_Control
TFG	23.5315	0.170897	0.116942	1.46138	0.143911	0.475887	CD8+ T cell (GZMB)	Prodromal_Control
SENP7	32.1769	-0.0130376	0.104198	-0.125123	0.900426	0.963466	CD8+ T cell (GZMB)	Prodromal_Control
TRMT10C	25.9629	0.267344	0.118868	2.24909	0.0245068	0.256196	CD8+ T cell (GZMB)	Prodromal_Control
PCNP	55.2113	0.137133	0.0811934	1.68897	0.0912249	0.40092	CD8+ T cell (GZMB)	Prodromal_Control
ZBTB11	30.2318	0.0152474	0.13602	0.112096	0.910747	0.968186	CD8+ T cell (GZMB)	Prodromal_Control
CEP97	8.14304	-0.177891	0.212702	-0.83634	0.402964	NA	CD8+ T cell (GZMB)	Prodromal_Control
NXPE3	14.0715	-0.00249311	0.164899	-0.015119	0.987937	NA	CD8+ T cell (GZMB)	Prodromal_Control
NFKBIZ	34.937	0.0655635	0.201181	0.325894	0.744505	0.903821	CD8+ T cell (GZMB)	Prodromal_Control
ALCAM	3.14326	-0.0241785	0.375104	-0.064458	0.948606	NA	CD8+ T cell (GZMB)	Prodromal_Control
CBLB	164.398	0.0339779	0.116454	0.291771	0.770461	0.914993	CD8+ T cell (GZMB)	Prodromal_Control
BBX	77.0991	0.090986	0.0866686	1.04981	0.293803	0.634715	CD8+ T cell (GZMB)	Prodromal_Control
CD47	127.152	-0.00474617	0.066735	-0.0711197	0.943303	0.982315	CD8+ T cell (GZMB)	Prodromal_Control
IFT57	16.3494	-0.0689779	0.147992	-0.466093	0.641149	NA	CD8+ T cell (GZMB)	Prodromal_Control
DZIP3	11.3786	-0.115256	0.248478	-0.463849	0.642756	NA	CD8+ T cell (GZMB)	Prodromal_Control
TRAT1	21.3535	-0.613763	0.20449	-3.00143	0.00268712	NA	CD8+ T cell (GZMB)	Prodromal_Control
NECTIN3	3.86532	0.362416	0.341641	1.06081	0.288776	NA	CD8+ T cell (GZMB)	Prodromal_Control
CD96	144.947	-0.104026	0.0683164	-1.5227	0.127833	0.450948	CD8+ T cell (GZMB)	Prodromal_Control
PLCXD2	7.82696	0.561451	0.210371	2.66886	0.00761087	NA	CD8+ T cell (GZMB)	Prodromal_Control
PHLDB2	9.92724	-0.00203944	0.161073	-0.0126616	0.989898	NA	CD8+ T cell (GZMB)	Prodromal_Control
ABHD10	13.0916	0.047261	0.146204	0.323255	0.746502	NA	CD8+ T cell (GZMB)	Prodromal_Control
GCSAM	5.72189	-0.642055	0.466882	-1.3752	0.16907	NA	CD8+ T cell (GZMB)	Prodromal_Control
ATG3	36.8085	0.0553603	0.109963	0.503443	0.614653	0.835502	CD8+ T cell (GZMB)	Prodromal_Control
SLC35A5	5.97174	0.0613841	0.230761	0.266007	0.790234	NA	CD8+ T cell (GZMB)	Prodromal_Control
CD200R1	3.15793	-0.81256	0.426274	-1.90619	0.0566255	NA	CD8+ T cell (GZMB)	Prodromal_Control
GTPBP8	12.1803	-0.0875895	0.156448	-0.559863	0.575573	NA	CD8+ T cell (GZMB)	Prodromal_Control
NEPRO	17.1333	0.0599941	0.13816	0.434235	0.664118	NA	CD8+ T cell (GZMB)	Prodromal_Control
SPICE1	6.17305	-0.116454	0.185365	-0.628241	0.529846	NA	CD8+ T cell (GZMB)	Prodromal_Control
SIDT1	43.3658	0.119486	0.111536	1.07127	0.284047	0.627489	CD8+ T cell (GZMB)	Prodromal_Control
USF3	25.9736	0.0886652	0.123877	0.715751	0.474145	0.754724	CD8+ T cell (GZMB)	Prodromal_Control
NAA50	50.7198	-0.0655691	0.127627	-0.513755	0.607423	0.830166	CD8+ T cell (GZMB)	Prodromal_Control
ATP6V1A	16.3324	-0.0278372	0.14006	-0.198752	0.842457	NA	CD8+ T cell (GZMB)	Prodromal_Control
CCDC191	4.54332	0.0459771	0.25498	0.180317	0.856904	NA	CD8+ T cell (GZMB)	Prodromal_Control
QTRT2	7.34395	0.0507829	0.186582	0.272175	0.785487	NA	CD8+ T cell (GZMB)	Prodromal_Control
ZNF80	2.26322	0.519667	0.661231	0.785909	0.431921	NA	CD8+ T cell (GZMB)	Prodromal_Control
TIGIT	55.468	-0.0824254	0.333476	-0.247171	0.804776	0.926011	CD8+ T cell (GZMB)	Prodromal_Control
ZBTB20	106.546	0.00689911	0.0941272	0.0732956	0.941571	0.981592	CD8+ T cell (GZMB)	Prodromal_Control
B4GALT4	17.306	0.231965	0.147322	1.57454	0.115362	NA	CD8+ T cell (GZMB)	Prodromal_Control
ARHGAP31	4.23883	-0.188742	0.229246	-0.823316	0.410328	NA	CD8+ T cell (GZMB)	Prodromal_Control
TMEM39A	14.0707	0.179286	0.175215	1.02323	0.306197	NA	CD8+ T cell (GZMB)	Prodromal_Control
POGLUT1	12.4486	-0.0847247	0.174478	-0.48559	0.627258	NA	CD8+ T cell (GZMB)	Prodromal_Control
TIMMDC1	19.9544	-0.338368	0.155914	-2.17022	0.0299901	NA	CD8+ T cell (GZMB)	Prodromal_Control
COX17	47.8377	0.0738547	0.138202	0.534397	0.593067	0.822901	CD8+ T cell (GZMB)	Prodromal_Control
GSK3B	56.8238	-0.0563724	0.0831851	-0.677675	0.497978	0.774151	CD8+ T cell (GZMB)	Prodromal_Control
LRRC58	12.9785	0.0566483	0.154379	0.366942	0.713662	NA	CD8+ T cell (GZMB)	Prodromal_Control
NDUFB4	89.1943	0.225989	0.101568	2.22501	0.0260807	0.26183	CD8+ T cell (GZMB)	Prodromal_Control
RABL3	11.8615	0.0928817	0.14779	0.628469	0.529697	NA	CD8+ T cell (GZMB)	Prodromal_Control
GTF2E1	5.21972	-0.0954072	0.21591	-0.441883	0.658574	NA	CD8+ T cell (GZMB)	Prodromal_Control
HCLS1	238.04	-0.0303678	0.0752243	-0.403696	0.686436	0.872603	CD8+ T cell (GZMB)	Prodromal_Control
GOLGB1	48.6838	-0.154266	0.102259	-1.50858	0.131406	0.456909	CD8+ T cell (GZMB)	Prodromal_Control
IQCB1	22.9336	-0.041246	0.148643	-0.277484	0.781408	0.91872	CD8+ T cell (GZMB)	Prodromal_Control
EAF2	3.21145	-0.00463381	0.323784	-0.0143114	0.988582	NA	CD8+ T cell (GZMB)	Prodromal_Control
CCDC58	6.10286	-0.292504	0.192	-1.52346	0.127644	NA	CD8+ T cell (GZMB)	Prodromal_Control
FAM162A	45.1774	0.123461	0.103031	1.1983	0.230802	0.57541	CD8+ T cell (GZMB)	Prodromal_Control
KPNA1	26.1292	0.178752	0.113995	1.56807	0.116864	0.440311	CD8+ T cell (GZMB)	Prodromal_Control
PARP9	21.9571	-0.387544	0.177771	-2.18002	0.029256	NA	CD8+ T cell (GZMB)	Prodromal_Control
DTX3L	24.6994	-0.513399	0.138492	-3.70705	0.000209684	0.053947	CD8+ T cell (GZMB)	Prodromal_Control
PARP15	43.9244	-0.0794827	0.101478	-0.783248	0.433482	0.728347	CD8+ T cell (GZMB)	Prodromal_Control
PARP14	35.8573	-0.160127	0.1188	-1.34788	0.177698	0.512572	CD8+ T cell (GZMB)	Prodromal_Control
HSPBAP1	7.41667	-0.0305781	0.193454	-0.158064	0.874406	NA	CD8+ T cell (GZMB)	Prodromal_Control
SLC49A4	9.5702	-0.045274	0.197069	-0.229737	0.818296	NA	CD8+ T cell (GZMB)	Prodromal_Control
SEC22A	17.3147	0.06652	0.122864	0.541412	0.588223	NA	CD8+ T cell (GZMB)	Prodromal_Control
HACD2	13.7476	-0.155485	0.133239	-1.16696	0.243225	NA	CD8+ T cell (GZMB)	Prodromal_Control
CCDC14	21.6992	0.00706286	0.117504	0.0601073	0.95207	NA	CD8+ T cell (GZMB)	Prodromal_Control
UMPS	8.76011	-0.196976	0.176467	-1.11622	0.264329	NA	CD8+ T cell (GZMB)	Prodromal_Control
HEG1	16.0842	-0.100165	0.176469	-0.567607	0.570302	NA	CD8+ T cell (GZMB)	Prodromal_Control
ZNF148	52.9643	-0.0433743	0.078043	-0.555775	0.578365	0.816327	CD8+ T cell (GZMB)	Prodromal_Control
SNX4	19.1687	-0.0228965	0.121921	-0.187798	0.851035	NA	CD8+ T cell (GZMB)	Prodromal_Control
OSBPL11	11.1116	-0.142884	0.189146	-0.755415	0.45	NA	CD8+ T cell (GZMB)	Prodromal_Control
SLC41A3	16.2461	0.300253	0.141276	2.12529	0.0335628	NA	CD8+ T cell (GZMB)	Prodromal_Control
ZXDC	25.8395	0.0272521	0.128298	0.212413	0.831785	0.931551	CD8+ T cell (GZMB)	Prodromal_Control
