## Supplementary Tables for "Peripheral Immune Alterations and T Cell Clonal Dynamics Across the Parkinson’s Disease Spectrum" (part 19 of 49)

### Sheet: Table6_DE (continued)
Supplementary Table 6. Pseudobulk DESeq2 results: all pairwise comparisons, tested cell types
CHCHD6	8.2075	0.086052	0.158922	0.541474	0.588181	NA	CD8+ T cell (GZMB)	Prodromal_Control
TPRA1	12.3405	0.0705455	0.170531	0.413681	0.679108	NA	CD8+ T cell (GZMB)	Prodromal_Control
ABTB1	38.2504	-0.0113111	0.101287	-0.111674	0.911082	0.968291	CD8+ T cell (GZMB)	Prodromal_Control
SEC61A1	36.247	-0.0147267	0.0868022	-0.169658	0.865279	0.944864	CD8+ T cell (GZMB)	Prodromal_Control
RUVBL1	20.0554	-0.267513	0.132064	-2.02564	0.0428019	NA	CD8+ T cell (GZMB)	Prodromal_Control
EEFSEC	23.4057	0.169273	0.106104	1.59534	0.110635	0.428319	CD8+ T cell (GZMB)	Prodromal_Control
RAB7A	94.2584	0.021949	0.0548869	0.399895	0.689234	0.873722	CD8+ T cell (GZMB)	Prodromal_Control
ACAD9	7.93788	0.0350709	0.18939	0.185178	0.853089	NA	CD8+ T cell (GZMB)	Prodromal_Control
RAB43	6.83381	0.18065	0.200365	0.901602	0.367268	NA	CD8+ T cell (GZMB)	Prodromal_Control
ISY1	30.8937	0.214251	0.103475	2.07056	0.0383998	0.302304	CD8+ T cell (GZMB)	Prodromal_Control
CNBP	271.83	0.00712773	0.0601577	0.118484	0.905684	0.965309	CD8+ T cell (GZMB)	Prodromal_Control
COPG1	28.2893	-0.14983	0.116154	-1.28992	0.197077	0.536473	CD8+ T cell (GZMB)	Prodromal_Control
HMCES	34.4566	0.11647	0.115155	1.01142	0.311817	0.6523	CD8+ T cell (GZMB)	Prodromal_Control
H1FX	232.872	0.232094	0.112988	2.05415	0.0399612	0.304092	CD8+ T cell (GZMB)	Prodromal_Control
MBD4	44.735	-0.000863086	0.0896139	-0.00963116	0.992316	0.9975	CD8+ T cell (GZMB)	Prodromal_Control
IFT122	4.11057	0.190955	0.231751	0.823965	0.409959	NA	CD8+ T cell (GZMB)	Prodromal_Control
PLXND1	14.7575	0.0944496	0.305891	0.308769	0.757497	NA	CD8+ T cell (GZMB)	Prodromal_Control
TMCC1	22.9203	0.0915544	0.105737	0.865866	0.386564	0.70099	CD8+ T cell (GZMB)	Prodromal_Control
PIK3R4	13.4769	-0.313167	0.147272	-2.12645	0.0334659	NA	CD8+ T cell (GZMB)	Prodromal_Control
ATP2C1	16.7711	-0.0430171	0.124829	-0.344608	0.730389	NA	CD8+ T cell (GZMB)	Prodromal_Control
ASTE1	15.4599	0.00516933	0.132685	0.0389593	0.968923	NA	CD8+ T cell (GZMB)	Prodromal_Control
NUDT16	5.92845	-0.0399041	0.188084	-0.212162	0.831981	NA	CD8+ T cell (GZMB)	Prodromal_Control
MRPL3	26.4159	-0.154255	0.0961861	-1.60372	0.108777	0.424861	CD8+ T cell (GZMB)	Prodromal_Control
DNAJC13	15.5901	-0.33155	0.130635	-2.53799	0.0111491	NA	CD8+ T cell (GZMB)	Prodromal_Control
ACAD11	7.45036	-0.0167386	0.190923	-0.0876722	0.930137	NA	CD8+ T cell (GZMB)	Prodromal_Control
UBA5	20.276	-0.0241108	0.12246	-0.196887	0.843916	NA	CD8+ T cell (GZMB)	Prodromal_Control
NPHP3	17.2269	0.0261374	0.133389	0.195948	0.844651	NA	CD8+ T cell (GZMB)	Prodromal_Control
CDV3	99.4008	0.188295	0.110874	1.69829	0.0894536	0.399786	CD8+ T cell (GZMB)	Prodromal_Control
TOPBP1	27.8426	0.0203573	0.121305	0.167819	0.866726	0.945939	CD8+ T cell (GZMB)	Prodromal_Control
SRPRB	11.9889	-0.587441	0.167337	-3.51052	0.000447236	NA	CD8+ T cell (GZMB)	Prodromal_Control
RYK	29.2107	0.125139	0.130629	0.95797	0.338078	0.668579	CD8+ T cell (GZMB)	Prodromal_Control
ANAPC13	16.2427	-0.226253	0.167276	-1.35257	0.176193	NA	CD8+ T cell (GZMB)	Prodromal_Control
CEP63	14.7963	-0.273868	0.142639	-1.92001	0.0548568	NA	CD8+ T cell (GZMB)	Prodromal_Control
MSL2	28.7801	0.175522	0.158198	1.10951	0.267212	0.61009	CD8+ T cell (GZMB)	Prodromal_Control
PCCB	12.1635	-0.130509	0.149538	-0.872749	0.3828	NA	CD8+ T cell (GZMB)	Prodromal_Control
STAG1	70.6202	0.0546252	0.0990145	0.551689	0.581161	0.818155	CD8+ T cell (GZMB)	Prodromal_Control
SLC35G2	3.57751	0.495686	0.300192	1.65123	0.0986912	NA	CD8+ T cell (GZMB)	Prodromal_Control
NCK1	42.6926	0.0602914	0.0787707	0.765403	0.444031	0.733203	CD8+ T cell (GZMB)	Prodromal_Control
DBR1	5.25643	-0.118066	0.204507	-0.577321	0.563723	NA	CD8+ T cell (GZMB)	Prodromal_Control
ARMC8	33.6133	0.116838	0.0943039	1.23896	0.215362	0.557247	CD8+ T cell (GZMB)	Prodromal_Control
CEP70	6.75559	-0.131771	0.248762	-0.529709	0.596314	NA	CD8+ T cell (GZMB)	Prodromal_Control
FAIM	5.41301	-0.476425	0.227827	-2.09117	0.0365128	NA	CD8+ T cell (GZMB)	Prodromal_Control
PIK3CB	9.69782	0.0829258	0.181054	0.458017	0.64694	NA	CD8+ T cell (GZMB)	Prodromal_Control
MRPS22	18.2868	0.170346	0.119256	1.42841	0.153175	NA	CD8+ T cell (GZMB)	Prodromal_Control
COPB2	35.5486	-0.300961	0.129519	-2.32368	0.0201426	0.240027	CD8+ T cell (GZMB)	Prodromal_Control
SLC25A36	29.7488	0.551197	0.149226	3.69371	0.000221003	0.053947	CD8+ T cell (GZMB)	Prodromal_Control
PXYLP1	7.29066	-0.334435	0.182734	-1.83018	0.0672237	NA	CD8+ T cell (GZMB)	Prodromal_Control
ZBTB38	103.758	-0.100599	0.109562	-0.918191	0.358519	0.682069	CD8+ T cell (GZMB)	Prodromal_Control
RASA2	127.847	0.167532	0.103781	1.61428	0.106468	0.424436	CD8+ T cell (GZMB)	Prodromal_Control
RNF7	80.2236	0.0977198	0.0841657	1.16104	0.245626	0.591465	CD8+ T cell (GZMB)	Prodromal_Control
ATP1B3	49.152	0.0823263	0.106928	0.769925	0.441345	0.733069	CD8+ T cell (GZMB)	Prodromal_Control
TFDP2	68.2226	0.275003	0.117333	2.34379	0.0190889	0.237138	CD8+ T cell (GZMB)	Prodromal_Control
GK5	35.268	0.0642093	0.134472	0.477493	0.633011	0.846771	CD8+ T cell (GZMB)	Prodromal_Control
XRN1	107.244	0.0121808	0.0707723	0.172113	0.863349	0.944014	CD8+ T cell (GZMB)	Prodromal_Control
ATR	47.0624	-0.240789	0.103184	-2.33358	0.0196176	0.239148	CD8+ T cell (GZMB)	Prodromal_Control
TRPC1	4.11119	0.241495	0.302906	0.797262	0.425299	NA	CD8+ T cell (GZMB)	Prodromal_Control
U2SURP	83.1503	0.14618	0.0643055	2.27321	0.0230133	0.251769	CD8+ T cell (GZMB)	Prodromal_Control
CHST2	2.83592	1.11844	0.539371	2.0736	0.0381164	NA	CD8+ T cell (GZMB)	Prodromal_Control
SLC9A9	30.3855	-0.138735	0.146718	-0.945589	0.344358	0.671561	CD8+ T cell (GZMB)	Prodromal_Control
DIPK2A	8.01281	0.0219027	0.208734	0.104931	0.91643	NA	CD8+ T cell (GZMB)	Prodromal_Control
PLSCR1	14.5004	-0.240656	0.212895	-1.1304	0.258307	NA	CD8+ T cell (GZMB)	Prodromal_Control
GYG1	38.6382	0.000865002	0.100782	0.00858291	0.993152	0.997525	CD8+ T cell (GZMB)	Prodromal_Control
HLTF	13.795	-0.309157	0.153302	-2.01665	0.0437321	NA	CD8+ T cell (GZMB)	Prodromal_Control
HPS3	24.9536	-0.172333	0.117946	-1.46112	0.143983	0.475887	CD8+ T cell (GZMB)	Prodromal_Control
COMMD2	32.3794	0.0589979	0.10661	0.553398	0.579991	0.816933	CD8+ T cell (GZMB)	Prodromal_Control
ANKUB1	10.1421	0.187398	0.212173	0.883232	0.377111	NA	CD8+ T cell (GZMB)	Prodromal_Control
RNF13	37.5429	-0.0575257	0.0978313	-0.588009	0.556526	0.8074	CD8+ T cell (GZMB)	Prodromal_Control
TSC22D2	25.0435	0.142718	0.173732	0.821481	0.411372	0.719091	CD8+ T cell (GZMB)	Prodromal_Control
SERP1	134.186	0.010368	0.0868562	0.119369	0.904983	0.965309	CD8+ T cell (GZMB)	Prodromal_Control
EIF2A	45.2113	0.0563612	0.0980894	0.57459	0.565569	0.810673	CD8+ T cell (GZMB)	Prodromal_Control
SELENOT	78.0092	-0.0186315	0.0723678	-0.257456	0.796827	0.923389	CD8+ T cell (GZMB)	Prodromal_Control
SIAH2	35.7477	0.404152	0.124647	3.24238	0.00118538	0.0938987	CD8+ T cell (GZMB)	Prodromal_Control
GPR171	9.26154	-0.67367	0.284942	-2.36424	0.0180672	NA	CD8+ T cell (GZMB)	Prodromal_Control
MBNL1	355.566	0.00373213	0.0742733	0.0502487	0.959924	0.987953	CD8+ T cell (GZMB)	Prodromal_Control
RAP2B	48.3186	-0.207223	0.0877847	-2.36058	0.0182465	0.235765	CD8+ T cell (GZMB)	Prodromal_Control
DHX36	59.0982	0.198153	0.128644	1.54033	0.12348	0.446224	CD8+ T cell (GZMB)	Prodromal_Control
SLC33A1	12.3709	0.155198	0.141447	1.09722	0.272547	NA	CD8+ T cell (GZMB)	Prodromal_Control
GMPS	32.393	0.0135427	0.0969049	0.139753	0.888855	0.957588	CD8+ T cell (GZMB)	Prodromal_Control
SSR3	50.5469	-0.153736	0.105809	-1.45296	0.146236	0.475993	CD8+ T cell (GZMB)	Prodromal_Control
TIPARP	34.749	0.133538	0.194562	0.686352	0.492491	0.770741	CD8+ T cell (GZMB)	Prodromal_Control
CCNL1	124.271	0.235202	0.127677	1.84217	0.0654508	0.369265	CD8+ T cell (GZMB)	Prodromal_Control
RSRC1	43.018	-0.165006	0.106218	-1.55347	0.120311	0.443514	CD8+ T cell (GZMB)	Prodromal_Control
MLF1	6.37791	-0.205547	0.294381	-0.698233	0.485031	NA	CD8+ T cell (GZMB)	Prodromal_Control
GFM1	18.5387	-0.0331043	0.10719	-0.308837	0.757445	NA	CD8+ T cell (GZMB)	Prodromal_Control
MFSD1	19.2168	-0.326333	0.142712	-2.28666	0.0222159	NA	CD8+ T cell (GZMB)	Prodromal_Control
IFT80	7.87491	-0.177687	0.170887	-1.03979	0.298435	NA	CD8+ T cell (GZMB)	Prodromal_Control
SMC4	23.8276	-0.00241386	0.15163	-0.0159194	0.987299	0.995307	CD8+ T cell (GZMB)	Prodromal_Control
TRIM59	18.8393	0.201266	0.148429	1.35597	0.175107	NA	CD8+ T cell (GZMB)	Prodromal_Control
KPNA4	46.1942	0.211417	0.0957876	2.20714	0.0273041	0.265647	CD8+ T cell (GZMB)	Prodromal_Control
PPM1L	17.068	-0.140741	0.226756	-0.62067	0.534817	NA	CD8+ T cell (GZMB)	Prodromal_Control
NMD3	14.4557	0.240328	0.131526	1.82722	0.0676663	NA	CD8+ T cell (GZMB)	Prodromal_Control
PDCD10	49.21	-0.171786	0.100069	-1.71669	0.0860366	0.39375	CD8+ T cell (GZMB)	Prodromal_Control
SERPINI1	4.57623	-0.17426	0.252605	-0.68985	0.490289	NA	CD8+ T cell (GZMB)	Prodromal_Control
GOLIM4	3.32697	-0.18393	0.365323	-0.503471	0.614633	NA	CD8+ T cell (GZMB)	Prodromal_Control
MYNN	18.3657	0.0657599	0.129154	0.509157	0.610642	NA	CD8+ T cell (GZMB)	Prodromal_Control
SEC62	99.4884	0.216841	0.105922	2.04718	0.0406399	0.305995	CD8+ T cell (GZMB)	Prodromal_Control
PHC3	61.6172	0.229256	0.0930175	2.46465	0.0137147	0.222298	CD8+ T cell (GZMB)	Prodromal_Control
PRKCI	15.6082	-0.0137638	0.153717	-0.0895399	0.928653	NA	CD8+ T cell (GZMB)	Prodromal_Control
SKIL	16.7341	0.661359	0.291122	2.27176	0.0231012	NA	CD8+ T cell (GZMB)	Prodromal_Control
EIF5A2	10.2358	-0.163423	0.137917	-1.18494	0.236042	NA	CD8+ T cell (GZMB)	Prodromal_Control
TNIK	72.4931	-0.111546	0.0934359	-1.19383	0.232546	0.578599	CD8+ T cell (GZMB)	Prodromal_Control
FNDC3B	33.9375	-0.0991799	0.16068	-0.617252	0.537069	0.797742	CD8+ T cell (GZMB)	Prodromal_Control
TNFSF10	13.139	-0.268562	0.205031	-1.30987	0.190241	NA	CD8+ T cell (GZMB)	Prodromal_Control
TBL1XR1	29.1616	0.0363786	0.121696	0.298931	0.764993	0.913517	CD8+ T cell (GZMB)	Prodromal_Control
ZMAT3	16.0602	-0.131176	0.124173	-1.0564	0.290786	NA	CD8+ T cell (GZMB)	Prodromal_Control
PIK3CA	25.001	0.0345324	0.128973	0.26775	0.788892	0.920635	CD8+ T cell (GZMB)	Prodromal_Control
ZNF639	34.7526	0.209125	0.151716	1.3784	0.16808	0.502523	CD8+ T cell (GZMB)	Prodromal_Control
MFN1	14.3786	-0.219282	0.135606	-1.61706	0.105866	NA	CD8+ T cell (GZMB)	Prodromal_Control
ACTL6A	13.0865	-0.425308	0.172915	-2.45963	0.013908	NA	CD8+ T cell (GZMB)	Prodromal_Control
MRPL47	29.364	0.227553	0.116966	1.94547	0.0517179	0.330584	CD8+ T cell (GZMB)	Prodromal_Control
NDUFB5	26.6043	-0.0619689	0.129779	-0.477495	0.633009	0.846771	CD8+ T cell (GZMB)	Prodromal_Control
USP13	6.05412	-0.177712	0.211372	-0.840752	0.400487	NA	CD8+ T cell (GZMB)	Prodromal_Control
TTC14	50.6652	-0.080728	0.108893	-0.741354	0.458479	0.74344	CD8+ T cell (GZMB)	Prodromal_Control
FXR1	51.7559	0.138892	0.0983983	1.41153	0.158089	0.491364	CD8+ T cell (GZMB)	Prodromal_Control
DNAJC19	41.3586	-0.0485615	0.131336	-0.36975	0.711569	0.886971	CD8+ T cell (GZMB)	Prodromal_Control
ATP11B	71.8953	0.272692	0.112433	2.42537	0.0152929	0.226956	CD8+ T cell (GZMB)	Prodromal_Control
DCUN1D1	14.4524	0.135352	0.144601	0.936043	0.349251	NA	CD8+ T cell (GZMB)	Prodromal_Control
MCCC1	12.9542	0.172619	0.149099	1.15774	0.246969	NA	CD8+ T cell (GZMB)	Prodromal_Control
MCF2L2	3.72451	0.138337	0.330188	0.418965	0.675242	NA	CD8+ T cell (GZMB)	Prodromal_Control
KLHL24	38.615	0.286285	0.140475	2.03798	0.0415514	0.30791	CD8+ T cell (GZMB)	Prodromal_Control
YEATS2	16.6586	-0.0264022	0.133767	-0.197376	0.843534	NA	CD8+ T cell (GZMB)	Prodromal_Control
PARL	32.8087	0.227498	0.0937296	2.42717	0.015217	0.226956	CD8+ T cell (GZMB)	Prodromal_Control
ABCC5	10.5747	0.0164815	0.164836	0.0999877	0.920354	NA	CD8+ T cell (GZMB)	Prodromal_Control
EIF2B5	23.7784	0.0526851	0.102881	0.512098	0.608583	0.830641	CD8+ T cell (GZMB)	Prodromal_Control
DVL3	12.89	-0.108052	0.146209	-0.739025	0.459892	NA	CD8+ T cell (GZMB)	Prodromal_Control
AP2M1	94.7729	-0.0170076	0.0809282	-0.210157	0.833545	0.932842	CD8+ T cell (GZMB)	Prodromal_Control
ABCF3	16.9053	0.0634624	0.137856	0.460352	0.645263	NA	CD8+ T cell (GZMB)	Prodromal_Control
ALG3	15.3094	-0.13037	0.132021	-0.987497	0.323399	NA	CD8+ T cell (GZMB)	Prodromal_Control
PSMD2	52.043	0.00749407	0.0853233	0.0878315	0.930011	0.976499	CD8+ T cell (GZMB)	Prodromal_Control
EIF4G1	43.8255	-0.259754	0.111294	-2.33395	0.0195984	0.239148	CD8+ T cell (GZMB)	Prodromal_Control
POLR2H	20.8461	-0.0958255	0.125805	-0.761697	0.446241	NA	CD8+ T cell (GZMB)	Prodromal_Control
MAGEF1	9.85412	-0.101657	0.179662	-0.565822	0.571515	NA	CD8+ T cell (GZMB)	Prodromal_Control
VPS8	25.9524	0.103256	0.10768	0.958911	0.337604	0.668579	CD8+ T cell (GZMB)	Prodromal_Control
MAP3K13	13.7965	0.0858627	0.168881	0.50842	0.611159	NA	CD8+ T cell (GZMB)	Prodromal_Control
TMEM41A	11.2623	0.0660114	0.146163	0.45163	0.651536	NA	CD8+ T cell (GZMB)	Prodromal_Control
SENP2	12.9157	0.334307	0.140813	2.37412	0.0175909	NA	CD8+ T cell (GZMB)	Prodromal_Control
TRA2B	84.8889	0.283545	0.109141	2.59797	0.00937763	0.197994	CD8+ T cell (GZMB)	Prodromal_Control
TBCCD1	9.57731	0.100151	0.153347	0.653099	0.513692	NA	CD8+ T cell (GZMB)	Prodromal_Control
DNAJB11	30.3407	-0.062986	0.108729	-0.579296	0.562389	0.809398	CD8+ T cell (GZMB)	Prodromal_Control
EIF4A2	158.026	0.0922828	0.0801125	1.15191	0.249356	0.593126	CD8+ T cell (GZMB)	Prodromal_Control
RFC4	8.10356	-0.120249	0.186699	-0.644078	0.519525	NA	CD8+ T cell (GZMB)	Prodromal_Control
ST6GAL1	56.0612	-0.382768	0.171624	-2.23027	0.0257296	0.26151	CD8+ T cell (GZMB)	Prodromal_Control
RTP4	5.89476	-0.254219	0.255302	-0.995759	0.319367	NA	CD8+ T cell (GZMB)	Prodromal_Control
BCL6	12.8506	0.00970355	0.226391	0.0428619	0.965812	NA	CD8+ T cell (GZMB)	Prodromal_Control
LPP	76.2702	0.0389314	0.110476	0.352398	0.72454	0.893352	CD8+ T cell (GZMB)	Prodromal_Control
TPRG1	17.5615	0.055341	0.180228	0.307062	0.758796	NA	CD8+ T cell (GZMB)	Prodromal_Control
IL1RAP	7.33456	0.163192	0.194445	0.839269	0.401318	NA	CD8+ T cell (GZMB)	Prodromal_Control
CCDC50	5.77714	-0.00367524	0.396146	-0.00927747	0.992598	NA	CD8+ T cell (GZMB)	Prodromal_Control
OPA1	33.9418	0.129401	0.118651	1.0906	0.275448	0.620529	CD8+ T cell (GZMB)	Prodromal_Control
ATP13A3	17.4662	0.293436	0.170957	1.71643	0.0860831	NA	CD8+ T cell (GZMB)	Prodromal_Control
LSG1	19.609	-0.146723	0.126955	-1.15571	0.2478	NA	CD8+ T cell (GZMB)	Prodromal_Control
FAM43A	3.95194	-0.00884778	0.366394	-0.0241482	0.980734	NA	CD8+ T cell (GZMB)	Prodromal_Control
XXYLT1	6.18034	0.238206	0.228037	1.04459	0.296211	NA	CD8+ T cell (GZMB)	Prodromal_Control
ACAP2	115.983	0.0207666	0.0598559	0.346944	0.728633	0.894552	CD8+ T cell (GZMB)	Prodromal_Control
PPP1R2	76.1484	0.106231	0.0700876	1.51569	0.129598	0.453375	CD8+ T cell (GZMB)	Prodromal_Control
TNK2	9.67085	0.134449	0.158845	0.846416	0.39732	NA	CD8+ T cell (GZMB)	Prodromal_Control
TFRC	12.1486	0.10962	0.191225	0.573251	0.566474	NA	CD8+ T cell (GZMB)	Prodromal_Control
PCYT1A	24.6287	0.0960105	0.115653	0.830157	0.40645	0.714209	CD8+ T cell (GZMB)	Prodromal_Control
TCTEX1D2	16.9825	-0.107623	0.155323	-0.692903	0.488371	NA	CD8+ T cell (GZMB)	Prodromal_Control
TM4SF19	6.33737	-0.295692	0.40711	-0.72632	0.467643	NA	CD8+ T cell (GZMB)	Prodromal_Control
UBXN7	24.4117	0.0179391	0.119738	0.14982	0.880907	0.953288	CD8+ T cell (GZMB)	Prodromal_Control
RNF168	33.0129	0.171257	0.130052	1.31684	0.187892	0.524586	CD8+ T cell (GZMB)	Prodromal_Control
WDR53	5.74525	0.239074	0.190008	1.25823	0.20831	NA	CD8+ T cell (GZMB)	Prodromal_Control
FBXO45	5.87963	-0.0604387	0.221054	-0.273412	0.784537	NA	CD8+ T cell (GZMB)	Prodromal_Control
NRROS	9.32868	0.252788	0.217803	1.16063	0.245794	NA	CD8+ T cell (GZMB)	Prodromal_Control
PIGX	15.6007	0.050619	0.152818	0.331237	0.740465	NA	CD8+ T cell (GZMB)	Prodromal_Control
CEP19	4.58962	-0.202148	0.320945	-0.629853	0.528791	NA	CD8+ T cell (GZMB)	Prodromal_Control
PAK2	100.55	-0.0275275	0.058702	-0.468936	0.639115	0.85095	CD8+ T cell (GZMB)	Prodromal_Control
SENP5	30.8451	0.173762	0.134882	1.28825	0.197659	0.536486	CD8+ T cell (GZMB)	Prodromal_Control
NCBP2	21.285	0.0499495	0.118818	0.420386	0.674204	NA	CD8+ T cell (GZMB)	Prodromal_Control
DLG1	42.6304	0.0738103	0.0928694	0.794774	0.426745	0.72571	CD8+ T cell (GZMB)	Prodromal_Control
BDH1	7.40308	-0.478423	0.197957	-2.41681	0.0156573	NA	CD8+ T cell (GZMB)	Prodromal_Control
RUBCN	18.2571	-0.00739088	0.136783	-0.0540337	0.956908	NA	CD8+ T cell (GZMB)	Prodromal_Control
FYTTD1	39.9904	-0.0493544	0.0995709	-0.495672	0.620126	0.839959	CD8+ T cell (GZMB)	Prodromal_Control
LRCH3	30.2047	-0.183183	0.120777	-1.51671	0.129341	0.453375	CD8+ T cell (GZMB)	Prodromal_Control
IQCG	8.33486	0.14843	0.183695	0.808024	0.419077	NA	CD8+ T cell (GZMB)	Prodromal_Control
ZNF595	6.82096	0.690457	0.382698	1.80418	0.0712027	NA	CD8+ T cell (GZMB)	Prodromal_Control
ZNF718	12.7121	0.128059	0.174955	0.731954	0.464197	NA	CD8+ T cell (GZMB)	Prodromal_Control
ZNF141	13.243	0.0996483	0.145608	0.684359	0.493748	NA	CD8+ T cell (GZMB)	Prodromal_Control
ZNF721	37.5591	-0.0618927	0.0909383	-0.680602	0.496124	0.772964	CD8+ T cell (GZMB)	Prodromal_Control
PIGG	12.0044	0.0915369	0.148211	0.617611	0.536832	NA	CD8+ T cell (GZMB)	Prodromal_Control
PDE6B	6.84562	0.000364904	0.189924	0.00192131	0.998467	NA	CD8+ T cell (GZMB)	Prodromal_Control
ATP5ME	84.7699	0.0922078	0.173705	0.530831	0.595536	0.824827	CD8+ T cell (GZMB)	Prodromal_Control
PCGF3	7.97168	0.0103033	0.181658	0.0567178	0.95477	NA	CD8+ T cell (GZMB)	Prodromal_Control
GAK	34.2111	-0.0468376	0.103053	-0.454498	0.64947	0.855004	CD8+ T cell (GZMB)	Prodromal_Control
TMEM175	20.4691	0.0992278	0.122748	0.808389	0.418867	NA	CD8+ T cell (GZMB)	Prodromal_Control
DGKQ	18.913	0.148109	0.156535	0.946173	0.34406	NA	CD8+ T cell (GZMB)	Prodromal_Control
IDUA	7.7013	-0.145271	0.17505	-0.829884	0.406604	NA	CD8+ T cell (GZMB)	Prodromal_Control
SPON2	141.372	-0.0255944	0.170199	-0.150379	0.880466	0.953154	CD8+ T cell (GZMB)	Prodromal_Control
CTBP1	78.7248	0.078629	0.109339	0.719129	0.472061	0.753238	CD8+ T cell (GZMB)	Prodromal_Control
MAEA	22.386	-0.0369374	0.122265	-0.302111	0.762568	0.913517	CD8+ T cell (GZMB)	Prodromal_Control
UVSSA	8.52979	-0.143249	0.171013	-0.837648	0.402228	NA	CD8+ T cell (GZMB)	Prodromal_Control
SLBP	44.946	0.138992	0.1292	1.07579	0.282021	0.625762	CD8+ T cell (GZMB)	Prodromal_Control
TACC3	14.9228	-0.0684953	0.168491	-0.406523	0.684359	NA	CD8+ T cell (GZMB)	Prodromal_Control
TMEM129	12.9376	0.0701698	0.139546	0.502844	0.615074	NA	CD8+ T cell (GZMB)	Prodromal_Control
LETM1	10.6909	-0.0218287	0.14334	-0.152286	0.878962	NA	CD8+ T cell (GZMB)	Prodromal_Control
NSD2	14.2695	0.185285	0.135058	1.37189	0.170098	NA	CD8+ T cell (GZMB)	Prodromal_Control
NELFA	17.1872	0.097847	0.147915	0.661509	0.508286	NA	CD8+ T cell (GZMB)	Prodromal_Control
HAUS3	25.1945	0.313926	0.202945	1.54686	0.121898	0.444212	CD8+ T cell (GZMB)	Prodromal_Control
MXD4	60.1955	0.118655	0.0994877	1.19266	0.233004	0.579116	CD8+ T cell (GZMB)	Prodromal_Control
ZFYVE28	33.4421	0.146755	0.175192	0.837685	0.402208	0.713178	CD8+ T cell (GZMB)	Prodromal_Control
RNF4	41.1934	0.165745	0.119946	1.38183	0.167025	0.501159	CD8+ T cell (GZMB)	Prodromal_Control
FAM193A	19.4324	0.0687451	0.120996	0.568159	0.569927	NA	CD8+ T cell (GZMB)	Prodromal_Control
TNIP2	28.7104	0.0214066	0.106552	0.200903	0.840774	0.935818	CD8+ T cell (GZMB)	Prodromal_Control
SH3BP2	27.6222	-0.138269	0.135616	-1.01957	0.307935	0.64982	CD8+ T cell (GZMB)	Prodromal_Control
ADD1	91.8683	-0.188279	0.06906	-2.7263	0.0064048	0.175419	CD8+ T cell (GZMB)	Prodromal_Control
MFSD10	83.8835	0.059322	0.108431	0.547093	0.584315	0.819641	CD8+ T cell (GZMB)	Prodromal_Control
NOP14	19.7468	-0.282351	0.106731	-2.64543	0.00815866	NA	CD8+ T cell (GZMB)	Prodromal_Control
HTT	28.2308	-0.135021	0.12807	-1.05428	0.291754	0.632931	CD8+ T cell (GZMB)	Prodromal_Control
LRPAP1	54.0722	-0.101121	0.0949795	-1.06466	0.28703	0.628755	CD8+ T cell (GZMB)	Prodromal_Control
TMEM128	11.5413	-0.14126	0.160602	-0.879564	0.379095	NA	CD8+ T cell (GZMB)	Prodromal_Control
LYAR	190.139	-0.0936495	0.125309	-0.747348	0.454854	0.741082	CD8+ T cell (GZMB)	Prodromal_Control
ZBTB49	13.2332	0.193769	0.177874	1.08936	0.275996	NA	CD8+ T cell (GZMB)	Prodromal_Control
NSG1	29.6248	-0.466136	0.399514	-1.16676	0.243308	0.587958	CD8+ T cell (GZMB)	Prodromal_Control
STX18	14.9017	0.00504964	0.116787	0.0432382	0.965512	NA	CD8+ T cell (GZMB)	Prodromal_Control
JAKMIP1	8.73614	0.0803466	0.208905	0.384608	0.700528	NA	CD8+ T cell (GZMB)	Prodromal_Control
MAN2B2	19.8181	0.0626608	0.123016	0.509372	0.610491	NA	CD8+ T cell (GZMB)	Prodromal_Control
MRFAP1	46.2547	0.0147451	0.106293	0.138721	0.889671	0.958124	CD8+ T cell (GZMB)	Prodromal_Control
AC093323.1	14.8981	-0.218752	0.144997	-1.50867	0.131384	NA	CD8+ T cell (GZMB)	Prodromal_Control
MRFAP1L1	40.9476	-0.450795	0.129517	-3.48058	0.000500325	0.0682482	CD8+ T cell (GZMB)	Prodromal_Control
BLOC1S4	40.924	-0.152648	0.0904466	-1.68771	0.091466	0.401001	CD8+ T cell (GZMB)	Prodromal_Control
KIAA0232	23.6683	0.0775545	0.136065	0.569982	0.56869	0.812755	CD8+ T cell (GZMB)	Prodromal_Control
TBC1D14	21.2882	-0.258361	0.123778	-2.08729	0.0368619	NA	CD8+ T cell (GZMB)	Prodromal_Control
TADA2B	19.4215	0.108461	0.123307	0.879597	0.379078	NA	CD8+ T cell (GZMB)	Prodromal_Control
GRPEL1	24.5942	0.16684	0.121848	1.36925	0.170922	0.504802	CD8+ T cell (GZMB)	Prodromal_Control
AFAP1	6.27392	-0.055711	0.253466	-0.219797	0.826029	NA	CD8+ T cell (GZMB)	Prodromal_Control
SH3TC1	3.70528	0.239113	0.386165	0.619198	0.535786	NA	CD8+ T cell (GZMB)	Prodromal_Control
ACOX3	6.96822	-0.0309277	0.168403	-0.183653	0.854286	NA	CD8+ T cell (GZMB)	Prodromal_Control
TRMT44	5.19478	-0.175461	0.195678	-0.896681	0.369889	NA	CD8+ T cell (GZMB)	Prodromal_Control
WDR1	139.333	-0.131212	0.0785221	-1.67101	0.0947188	0.408818	CD8+ T cell (GZMB)	Prodromal_Control
ZNF518B	6.29925	-0.467386	0.208816	-2.23826	0.0252038	NA	CD8+ T cell (GZMB)	Prodromal_Control
RAB28	21.9733	0.151184	0.114012	1.32603	0.184829	NA	CD8+ T cell (GZMB)	Prodromal_Control
BOD1L1	73.7529	-0.0839953	0.0736123	-1.14105	0.253849	0.598254	CD8+ T cell (GZMB)	Prodromal_Control
CPEB2	9.45779	0.124131	0.197072	0.629877	0.528775	NA	CD8+ T cell (GZMB)	Prodromal_Control
FBXL5	61.5845	0.0788281	0.0800181	0.985129	0.324561	0.66008	CD8+ T cell (GZMB)	Prodromal_Control
FAM200B	28.4816	0.180891	0.128833	1.40408	0.160295	0.494777	CD8+ T cell (GZMB)	Prodromal_Control
CD38	5.35874	-0.322843	0.334641	-0.964745	0.334673	NA	CD8+ T cell (GZMB)	Prodromal_Control
FGFBP2	436.42	0.229037	0.192882	1.18745	0.235051	0.580659	CD8+ T cell (GZMB)	Prodromal_Control
TAPT1	13.1068	0.225296	0.179127	1.25774	0.208484	NA	CD8+ T cell (GZMB)	Prodromal_Control
QDPR	14.8507	-0.161858	0.129231	-1.25247	0.210398	NA	CD8+ T cell (GZMB)	Prodromal_Control
LAP3	31.688	0.0274583	0.113661	0.24158	0.809106	0.92724	CD8+ T cell (GZMB)	Prodromal_Control
MED28	24.5673	0.0480795	0.106591	0.451065	0.651943	0.855208	CD8+ T cell (GZMB)	Prodromal_Control
DCAF16	16.3746	0.152141	0.124293	1.22405	0.220932	NA	CD8+ T cell (GZMB)	Prodromal_Control
LCORL	23.5977	0.0545793	0.136505	0.399833	0.689279	0.873722	CD8+ T cell (GZMB)	Prodromal_Control
PACRGL	4.10988	0.313974	0.244888	1.28212	0.199802	NA	CD8+ T cell (GZMB)	Prodromal_Control
DHX15	30.3657	0.142285	0.1214	1.17204	0.241183	0.586417	CD8+ T cell (GZMB)	Prodromal_Control
SEPSECS	7.33689	0.193794	0.172919	1.12072	0.262408	NA	CD8+ T cell (GZMB)	Prodromal_Control
PI4K2B	15.8899	0.137487	0.14028	0.980089	0.327042	NA	CD8+ T cell (GZMB)	Prodromal_Control
ZCCHC4	4.67109	-0.129619	0.223347	-0.580347	0.56168	NA	CD8+ T cell (GZMB)	Prodromal_Control
ANAPC4	17.8644	-0.0696746	0.116491	-0.598112	0.549765	NA	CD8+ T cell (GZMB)	Prodromal_Control
SEL1L3	24.2874	-0.0882774	0.130062	-0.678733	0.497307	0.774151	CD8+ T cell (GZMB)	Prodromal_Control
SMIM20	16.9379	0.286509	0.152152	1.88304	0.059695	NA	CD8+ T cell (GZMB)	Prodromal_Control
RBPJ	19.8477	0.132906	0.139086	0.955566	0.339292	NA	CD8+ T cell (GZMB)	Prodromal_Control
TBC1D19	24.9845	-0.0994977	0.119685	-0.831327	0.405789	0.713741	CD8+ T cell (GZMB)	Prodromal_Control
STIM2	61.0277	0.15469	0.0854461	1.81038	0.0702369	0.372835	CD8+ T cell (GZMB)	Prodromal_Control
ARAP2	95.5696	-0.151788	0.0888342	-1.70867	0.0875122	0.396955	CD8+ T cell (GZMB)	Prodromal_Control
DTHD1	30.2875	0.183424	0.330359	0.555224	0.578741	0.816577	CD8+ T cell (GZMB)	Prodromal_Control
RELL1	25.7657	0.3612	0.193408	1.86755	0.0618242	0.359531	CD8+ T cell (GZMB)	Prodromal_Control
PGM2	10.7964	-0.110265	0.151503	-0.727807	0.466732	NA	CD8+ T cell (GZMB)	Prodromal_Control
TBC1D1	29.3553	-0.0740495	0.089901	-0.823678	0.410122	0.717976	CD8+ T cell (GZMB)	Prodromal_Control
KLF3	155.654	0.0821938	0.123603	0.664983	0.506061	0.779252	CD8+ T cell (GZMB)	Prodromal_Control
TLR1	4.07504	-0.0373406	0.269291	-0.138663	0.889717	NA	CD8+ T cell (GZMB)	Prodromal_Control
TMEM156	11.4825	0.227001	0.23544	0.964157	0.334967	NA	CD8+ T cell (GZMB)	Prodromal_Control
KLHL5	8.83473	0.11639	0.211504	0.550298	0.582115	NA	CD8+ T cell (GZMB)	Prodromal_Control
WDR19	5.26088	0.140466	0.204403	0.687201	0.491956	NA	CD8+ T cell (GZMB)	Prodromal_Control
RFC1	54.7748	0.246193	0.0902815	2.72695	0.0063923	0.175419	CD8+ T cell (GZMB)	Prodromal_Control
LIAS	6.94774	0.127902	0.180558	0.708372	0.478714	NA	CD8+ T cell (GZMB)	Prodromal_Control
UGDH	4.05372	-0.208191	0.254075	-0.819405	0.412556	NA	CD8+ T cell (GZMB)	Prodromal_Control
SMIM14	18.2987	-0.0782295	0.157821	-0.495685	0.620116	NA	CD8+ T cell (GZMB)	Prodromal_Control
UBE2K	44.6053	0.361044	0.101052	3.57287	0.000353093	0.0602612	CD8+ T cell (GZMB)	Prodromal_Control
PDS5A	64.5997	0.107573	0.0754558	1.42565	0.15397	0.486247	CD8+ T cell (GZMB)	Prodromal_Control
N4BP2	13.4531	0.0711313	0.173639	0.409652	0.682061	NA	CD8+ T cell (GZMB)	Prodromal_Control
RHOH	94.3313	0.172152	0.136371	1.26238	0.206813	0.546598	CD8+ T cell (GZMB)	Prodromal_Control
TMEM33	13.996	-0.368551	0.128732	-2.86294	0.00419733	NA	CD8+ T cell (GZMB)	Prodromal_Control
SLC30A9	25.549	-0.091188	0.092102	-0.990077	0.322137	0.659406	CD8+ T cell (GZMB)	Prodromal_Control
ATP8A1	82.0464	0.115237	0.150458	0.765908	0.443731	0.733203	CD8+ T cell (GZMB)	Prodromal_Control
GUF1	11.0964	0.00338777	0.144014	0.0235239	0.981232	NA	CD8+ T cell (GZMB)	Prodromal_Control
GNPDA2	9.77501	-0.259024	0.161579	-1.60308	0.108917	NA	CD8+ T cell (GZMB)	Prodromal_Control
COMMD8	30.3465	-0.139984	0.145419	-0.96262	0.335738	0.667565	CD8+ T cell (GZMB)	Prodromal_Control
ATP10D	8.31674	0.0852897	0.175487	0.486017	0.626955	NA	CD8+ T cell (GZMB)	Prodromal_Control
NFXL1	7.04062	0.085148	0.170547	0.499265	0.617593	NA	CD8+ T cell (GZMB)	Prodromal_Control
TXK	11.6509	0.581974	0.364876	1.59499	0.110714	NA	CD8+ T cell (GZMB)	Prodromal_Control
SLAIN2	32.7383	-0.00507363	0.100785	-0.0503412	0.95985	0.987953	CD8+ T cell (GZMB)	Prodromal_Control
FRYL	64.9064	-0.11599	0.0701169	-1.65423	0.0980802	0.415793	CD8+ T cell (GZMB)	Prodromal_Control
OCIAD1	71.2723	-0.0960727	0.0743385	-1.29237	0.196229	0.535733	CD8+ T cell (GZMB)	Prodromal_Control
OCIAD2	64.1246	0.12706	0.112607	1.12836	0.259169	0.605278	CD8+ T cell (GZMB)	Prodromal_Control
DCUN1D4	9.74529	-0.0422351	0.181982	-0.232084	0.816473	NA	CD8+ T cell (GZMB)	Prodromal_Control
SGCB	5.7118	-0.265435	0.206727	-1.28399	0.199146	NA	CD8+ T cell (GZMB)	Prodromal_Control
USP46	9.77885	-0.0792181	0.177776	-0.445607	0.655881	NA	CD8+ T cell (GZMB)	Prodromal_Control
SCFD2	25.697	-0.272749	0.147126	-1.85384	0.0637615	0.364719	CD8+ T cell (GZMB)	Prodromal_Control
FIP1L1	52.2973	0.113618	0.0814462	1.39501	0.163014	0.497715	CD8+ T cell (GZMB)	Prodromal_Control
CHIC2	47.7476	0.181555	0.113494	1.59969	0.109667	0.425375	CD8+ T cell (GZMB)	Prodromal_Control
SRD5A3	7.52573	-0.709499	0.223291	-3.17746	0.00148571	NA	CD8+ T cell (GZMB)	Prodromal_Control
TMEM165	39.2731	-0.0521967	0.0896868	-0.581988	0.560575	0.808206	CD8+ T cell (GZMB)	Prodromal_Control
CLOCK	11.4302	-0.240859	0.181628	-1.32611	0.184802	NA	CD8+ T cell (GZMB)	Prodromal_Control
EXOC1	18.5769	0.109452	0.123855	0.883714	0.376851	NA	CD8+ T cell (GZMB)	Prodromal_Control
CEP135	14.0664	-0.160272	0.134189	-1.19437	0.232333	NA	CD8+ T cell (GZMB)	Prodromal_Control
AASDH	9.30024	-0.0972635	0.159654	-0.609213	0.542383	NA	CD8+ T cell (GZMB)	Prodromal_Control
PPAT	5.23901	-0.202079	0.219201	-0.921891	0.356585	NA	CD8+ T cell (GZMB)	Prodromal_Control
PAICS	5.65818	0.0119587	0.197561	0.0605318	0.951732	NA	CD8+ T cell (GZMB)	Prodromal_Control
SRP72	55.8298	0.0321055	0.0908591	0.353355	0.723822	0.892761	CD8+ T cell (GZMB)	Prodromal_Control
HOPX	198.466	-0.0615001	0.187625	-0.327782	0.743076	0.903149	CD8+ T cell (GZMB)	Prodromal_Control
REST	65.4481	-0.104013	0.0766519	-1.35695	0.174798	0.508625	CD8+ T cell (GZMB)	Prodromal_Control
NOA1	16.9283	0.0320034	0.136468	0.234512	0.814587	NA	CD8+ T cell (GZMB)	Prodromal_Control
POLR2B	50.0544	-0.0257631	0.0856221	-0.300893	0.763496	0.913517	CD8+ T cell (GZMB)	Prodromal_Control
CENPC	69.4624	0.214425	0.125303	1.71124	0.0870364	0.395673	CD8+ T cell (GZMB)	Prodromal_Control
UBA6	35.9026	0.373767	0.118872	3.14429	0.0016649	0.108022	CD8+ T cell (GZMB)	Prodromal_Control
YTHDC1	64.8189	0.240588	0.129059	1.86417	0.0622973	0.359531	CD8+ T cell (GZMB)	Prodromal_Control
UTP3	20.4487	-0.0662448	0.11831	-0.559927	0.575529	NA	CD8+ T cell (GZMB)	Prodromal_Control
RUFY3	10.8953	-0.0943557	0.185741	-0.507997	0.611455	NA	CD8+ T cell (GZMB)	Prodromal_Control
GRSF1	49.3205	-0.0559214	0.0948781	-0.589403	0.555591	0.8074	CD8+ T cell (GZMB)	Prodromal_Control
MOB1B	6.15716	-0.0902031	0.194991	-0.462602	0.64365	NA	CD8+ T cell (GZMB)	Prodromal_Control
DCK	27.9268	-0.228872	0.118944	-1.9242	0.0543299	0.3382	CD8+ T cell (GZMB)	Prodromal_Control
SLC4A4	20.8425	0.237899	0.200021	1.18937	0.234294	NA	CD8+ T cell (GZMB)	Prodromal_Control
COX18	4.4782	0.111037	0.217597	0.510288	0.60985	NA	CD8+ T cell (GZMB)	Prodromal_Control
ANKRD17	41.4344	0.0135858	0.117406	0.115717	0.907877	0.966891	CD8+ T cell (GZMB)	Prodromal_Control
MTHFD2L	8.36029	0.0102944	0.165834	0.0620766	0.950502	NA	CD8+ T cell (GZMB)	Prodromal_Control
AREG	7.99464	0.0809364	0.402645	0.201012	0.840689	NA	CD8+ T cell (GZMB)	Prodromal_Control
RCHY1	16.7816	0.0547317	0.143564	0.381236	0.703028	NA	CD8+ T cell (GZMB)	Prodromal_Control
THAP6	11.6343	0.0421934	0.146728	0.287561	0.773683	NA	CD8+ T cell (GZMB)	Prodromal_Control
G3BP2	85.1615	0.0069527	0.0842921	0.0824834	0.934262	0.979166	CD8+ T cell (GZMB)	Prodromal_Control
USO1	27.1305	-0.036516	0.137521	-0.265531	0.7906	0.920635	CD8+ T cell (GZMB)	Prodromal_Control
NAAA	42.8906	0.00606199	0.107629	0.056323	0.955084	0.986888	CD8+ T cell (GZMB)	Prodromal_Control
SDAD1	43.6576	-0.228979	0.0895514	-2.55695	0.0105594	0.207515	CD8+ T cell (GZMB)	Prodromal_Control
NUP54	28.7515	0.255871	0.150687	1.69803	0.0895028	0.399786	CD8+ T cell (GZMB)	Prodromal_Control
SCARB2	8.67996	-0.0251929	0.163903	-0.153706	0.877842	NA	CD8+ T cell (GZMB)	Prodromal_Control
CCNI	268.266	0.17833	0.0614403	2.90248	0.00370216	0.147224	CD8+ T cell (GZMB)	Prodromal_Control
CCNG2	5.48637	0.00584544	0.236375	0.0247295	0.980271	NA	CD8+ T cell (GZMB)	Prodromal_Control
CNOT6L	87.3155	0.0415262	0.152799	0.27177	0.785799	0.920398	CD8+ T cell (GZMB)	Prodromal_Control
MRPL1	13.3231	-0.0816616	0.154775	-0.527615	0.597767	NA	CD8+ T cell (GZMB)	Prodromal_Control
BMP2K	4.54771	-0.193715	0.244489	-0.792325	0.428171	NA	CD8+ T cell (GZMB)	Prodromal_Control
PAQR3	7.70728	0.0971163	0.190773	0.509068	0.610704	NA	CD8+ T cell (GZMB)	Prodromal_Control
ANTXR2	17.0637	-0.604417	0.269564	-2.2422	0.0249484	NA	CD8+ T cell (GZMB)	Prodromal_Control
PRDM8	3.4873	-0.506428	0.320609	-1.57958	0.114203	NA	CD8+ T cell (GZMB)	Prodromal_Control
RASGEF1B	7.19176	0.133755	0.299475	0.446633	0.65514	NA	CD8+ T cell (GZMB)	Prodromal_Control
HNRNPD	121.142	0.0876908	0.0770365	1.1383	0.254994	0.599573	CD8+ T cell (GZMB)	Prodromal_Control
HNRNPDL	318.097	0.191921	0.073288	2.61872	0.00882604	0.19577	CD8+ T cell (GZMB)	Prodromal_Control
ENOPH1	19.6834	0.108996	0.116934	0.932115	0.351277	NA	CD8+ T cell (GZMB)	Prodromal_Control
SCD5	8.02035	-0.0277183	0.264333	-0.104861	0.916486	NA	CD8+ T cell (GZMB)	Prodromal_Control
SEC31A	55.3048	-0.0628651	0.082104	-0.765676	0.443869	0.733203	CD8+ T cell (GZMB)	Prodromal_Control
LIN54	14.4723	-0.0195254	0.13654	-0.143001	0.886289	NA	CD8+ T cell (GZMB)	Prodromal_Control
COPS4	27.1995	-0.0437465	0.11046	-0.396039	0.692076	0.875732	CD8+ T cell (GZMB)	Prodromal_Control
PLAC8	110.162	-0.112737	0.163505	-0.6895	0.490508	0.768895	CD8+ T cell (GZMB)	Prodromal_Control
COQ2	5.45944	0.14655	0.241602	0.606575	0.544133	NA	CD8+ T cell (GZMB)	Prodromal_Control
HELQ	15.4254	0.0374676	0.120927	0.309837	0.756685	NA	CD8+ T cell (GZMB)	Prodromal_Control
MRPS18C	24.1545	-0.148441	0.196345	-0.756024	0.449635	0.736682	CD8+ T cell (GZMB)	Prodromal_Control
ABRAXAS1	10.9544	0.15375	0.146911	1.04655	0.295306	NA	CD8+ T cell (GZMB)	Prodromal_Control
AFF1	31.2601	-0.141649	0.0963707	-1.46983	0.141608	0.47195	CD8+ T cell (GZMB)	Prodromal_Control
KLHL8	7.12767	0.30617	0.1927	1.58885	0.112095	NA	CD8+ T cell (GZMB)	Prodromal_Control
HSD17B11	52.9426	-0.0521307	0.118902	-0.438432	0.661073	0.859878	CD8+ T cell (GZMB)	Prodromal_Control
NUDT9	9.84815	-0.110083	0.170907	-0.644114	0.519501	NA	CD8+ T cell (GZMB)	Prodromal_Control
PKD2	9.08236	-0.108894	0.218436	-0.498518	0.618119	NA	CD8+ T cell (GZMB)	Prodromal_Control
PPM1K	39.0123	-0.0509086	0.0938552	-0.542417	0.587532	0.820321	CD8+ T cell (GZMB)	Prodromal_Control
HERC6	8.19226	-0.0589599	0.201107	-0.293176	0.769387	NA	CD8+ T cell (GZMB)	Prodromal_Control
HERC5	14.8352	-0.0461735	0.134193	-0.344082	0.730785	NA	CD8+ T cell (GZMB)	Prodromal_Control
PYURF	83.7329	-0.0637136	0.0948802	-0.671516	0.501892	0.777221	CD8+ T cell (GZMB)	Prodromal_Control
HERC3	24.7043	0.0112561	0.138339	0.081366	0.935151	0.979386	CD8+ T cell (GZMB)	Prodromal_Control
NAP1L5	7.56694	0.00478878	0.224518	0.0213291	0.982983	NA	CD8+ T cell (GZMB)	Prodromal_Control
FAM13A	6.6808	-0.113423	0.242476	-0.46777	0.639949	NA	CD8+ T cell (GZMB)	Prodromal_Control
GPRIN3	64.139	0.0608841	0.120807	0.503976	0.614278	0.835502	CD8+ T cell (GZMB)	Prodromal_Control
SMARCAD1	15.2695	-0.289178	0.12346	-2.34229	0.0191657	NA	CD8+ T cell (GZMB)	Prodromal_Control
PDLIM5	26.2525	0.00587044	0.100825	0.058224	0.95357	0.986297	CD8+ T cell (GZMB)	Prodromal_Control
RAP1GDS1	50.4307	0.00293537	0.0966883	0.0303591	0.975781	0.991675	CD8+ T cell (GZMB)	Prodromal_Control
TSPAN5	20.2982	-0.132441	0.12328	-1.0743	0.282687	NA	CD8+ T cell (GZMB)	Prodromal_Control
EIF4E	29.7272	0.082519	0.0948769	0.869748	0.384438	0.698762	CD8+ T cell (GZMB)	Prodromal_Control
METAP1	19.0701	-0.161123	0.114032	-1.41296	0.157669	NA	CD8+ T cell (GZMB)	Prodromal_Control
ADH5	56.0841	-0.193763	0.100855	-1.9212	0.0547068	0.338439	CD8+ T cell (GZMB)	Prodromal_Control
DAPP1	4.18315	-0.142104	0.29792	-0.476987	0.633371	NA	CD8+ T cell (GZMB)	Prodromal_Control
LAMTOR3	17.9402	-0.098833	0.119291	-0.828506	0.407384	NA	CD8+ T cell (GZMB)	Prodromal_Control
DNAJB14	72.8203	0.0363371	0.0842986	0.431052	0.66643	0.863811	CD8+ T cell (GZMB)	Prodromal_Control
H2AFZ	119.82	0.139294	0.0911591	1.52803	0.126505	0.449404	CD8+ T cell (GZMB)	Prodromal_Control
PPP3CA	58.9719	-0.150262	0.0944544	-1.59085	0.111644	0.430597	CD8+ T cell (GZMB)	Prodromal_Control
SLC39A8	14.588	-0.0731513	0.159465	-0.45873	0.646428	NA	CD8+ T cell (GZMB)	Prodromal_Control
NFKB1	50.6427	0.430555	0.200709	2.14517	0.0319395	0.277589	CD8+ T cell (GZMB)	Prodromal_Control
MANBA	20.5737	0.182952	0.127107	1.43936	0.150049	NA	CD8+ T cell (GZMB)	Prodromal_Control
UBE2D3	188.834	0.177785	0.0835554	2.12776	0.0333574	0.282543	CD8+ T cell (GZMB)	Prodromal_Control
CISD2	23.5658	0.157022	0.114214	1.37481	0.16919	0.504406	CD8+ T cell (GZMB)	Prodromal_Control
SLC9B2	12.1859	-0.0762865	0.15989	-0.477118	0.633278	NA	CD8+ T cell (GZMB)	Prodromal_Control
BDH2	11.4175	0.0245627	0.197524	0.124353	0.901036	NA	CD8+ T cell (GZMB)	Prodromal_Control
TET2	27.0963	0.0886603	0.144858	0.612052	0.540504	0.799796	CD8+ T cell (GZMB)	Prodromal_Control
PPA2	29.4416	0.0773485	0.0895071	0.864161	0.3875	0.701369	CD8+ T cell (GZMB)	Prodromal_Control
INTS12	18.2168	0.235032	0.132213	1.77767	0.0754582	NA	CD8+ T cell (GZMB)	Prodromal_Control
TBCK	23.7652	-0.294724	0.13284	-2.21864	0.0265114	0.262754	CD8+ T cell (GZMB)	Prodromal_Control
AIMP1	41.7521	0.35328	0.105276	3.35576	0.000791472	0.0810467	CD8+ T cell (GZMB)	Prodromal_Control
PAPSS1	15.4632	-0.256377	0.157745	-1.62527	0.104105	NA	CD8+ T cell (GZMB)	Prodromal_Control
CYP2U1	4.91779	-0.109596	0.222735	-0.492045	0.622688	NA	CD8+ T cell (GZMB)	Prodromal_Control
HADH	13.5468	-0.480132	0.149847	-3.20416	0.00135459	NA	CD8+ T cell (GZMB)	Prodromal_Control
LEF1	20.8118	-0.247521	0.327669	-0.755399	0.45001	NA	CD8+ T cell (GZMB)	Prodromal_Control
OSTC	60.2262	-0.132655	0.109943	-1.20658	0.227595	0.573738	CD8+ T cell (GZMB)	Prodromal_Control
SEC24B	37.3043	0.0925005	0.135064	0.684862	0.493431	0.771014	CD8+ T cell (GZMB)	Prodromal_Control
MCUB	84.6666	-0.0905914	0.11239	-0.806043	0.420218	0.72218	CD8+ T cell (GZMB)	Prodromal_Control
CASP6	5.05873	-0.521118	0.242792	-2.14636	0.0318444	NA	CD8+ T cell (GZMB)	Prodromal_Control
PLA2G12A	8.33103	-0.140355	0.180714	-0.77667	0.437354	NA	CD8+ T cell (GZMB)	Prodromal_Control
GAR1	18.712	0.0308878	0.119011	0.259538	0.79522	NA	CD8+ T cell (GZMB)	Prodromal_Control
ELOVL6	5.69341	-0.175765	0.246555	-0.712883	0.475918	NA	CD8+ T cell (GZMB)	Prodromal_Control
FAM241A	5.36392	0.525535	0.249287	2.10815	0.0350178	NA	CD8+ T cell (GZMB)	Prodromal_Control
AP1AR	7.46593	-0.578977	0.192464	-3.00823	0.00262773	NA	CD8+ T cell (GZMB)	Prodromal_Control
TIFA	9.41323	-0.318791	0.206223	-1.54585	0.12214	NA	CD8+ T cell (GZMB)	Prodromal_Control
LARP7	31.3515	0.135529	0.095238	1.42305	0.154721	0.486741	CD8+ T cell (GZMB)	Prodromal_Control
ANK2	10.8495	-0.305134	0.6271	-0.486578	0.626557	NA	CD8+ T cell (GZMB)	Prodromal_Control
CAMK2D	45.6467	0.0505346	0.0997611	0.506556	0.612467	0.834552	CD8+ T cell (GZMB)	Prodromal_Control
METTL14	16.141	0.0259278	0.131744	0.196804	0.843981	NA	CD8+ T cell (GZMB)	Prodromal_Control
SEC24D	18.7432	0.200549	0.135643	1.47851	0.139272	NA	CD8+ T cell (GZMB)	Prodromal_Control
USP53	10.823	0.149916	0.168097	0.89184	0.372479	NA	CD8+ T cell (GZMB)	Prodromal_Control
MAD2L1	3.65055	-0.321492	0.2489	-1.29165	0.196479	NA	CD8+ T cell (GZMB)	Prodromal_Control
TNIP3	7.33438	0.329224	0.297432	1.10689	0.268341	NA	CD8+ T cell (GZMB)	Prodromal_Control
ANXA5	69.6219	-0.229837	0.177142	-1.29747	0.194468	0.533161	CD8+ T cell (GZMB)	Prodromal_Control
EXOSC9	23.8629	0.213255	0.117388	1.81666	0.0692689	0.372835	CD8+ T cell (GZMB)	Prodromal_Control
BBS7	8.55701	0.0311879	0.167063	0.186683	0.851909	NA	CD8+ T cell (GZMB)	Prodromal_Control
KIAA1109	61.5957	0.0545282	0.104207	0.523268	0.600788	0.82578	CD8+ T cell (GZMB)	Prodromal_Control
SPATA5	18.9349	-0.153451	0.138515	-1.10783	0.267935	NA	CD8+ T cell (GZMB)	Prodromal_Control
MFSD8	18.9132	0.0885069	0.124471	0.711063	0.477045	NA	CD8+ T cell (GZMB)	Prodromal_Control
ABHD18	19.8113	0.0867723	0.13184	0.658164	0.510433	NA	CD8+ T cell (GZMB)	Prodromal_Control
LARP1B	7.45512	0.00457805	0.197107	0.0232262	0.98147	NA	CD8+ T cell (GZMB)	Prodromal_Control
PGRMC2	23.178	0.0455666	0.134713	0.338249	0.735176	0.898284	CD8+ T cell (GZMB)	Prodromal_Control
JADE1	19.7474	-0.180198	0.1196	-1.50667	0.131894	NA	CD8+ T cell (GZMB)	Prodromal_Control
SCLT1	40.5399	0.0781223	0.130454	0.59885	0.549273	0.80523	CD8+ T cell (GZMB)	Prodromal_Control
NOCT	4.67056	0.724864	0.432907	1.67441	0.0940499	NA	CD8+ T cell (GZMB)	Prodromal_Control
ELF2	59.9128	0.200832	0.115674	1.73619	0.0825306	0.390804	CD8+ T cell (GZMB)	Prodromal_Control
NDUFC1	61.0658	0.0764026	0.13212	0.578282	0.563074	0.809658	CD8+ T cell (GZMB)	Prodromal_Control
NAA15	24.1049	0.0443607	0.109263	0.405999	0.684743	0.871027	CD8+ T cell (GZMB)	Prodromal_Control
RAB33B	8.53842	-0.144181	0.168797	-0.854168	0.393012	NA	CD8+ T cell (GZMB)	Prodromal_Control
SCOC	14.1994	-0.250011	0.16423	-1.52233	0.127928	NA	CD8+ T cell (GZMB)	Prodromal_Control
ELMOD2	9.44489	-0.035187	0.165338	-0.212818	0.831469	NA	CD8+ T cell (GZMB)	Prodromal_Control
ZNF330	16.1059	0.0528369	0.148459	0.355904	0.721913	NA	CD8+ T cell (GZMB)	Prodromal_Control
IL15	7.64295	0.0280537	0.243953	0.114996	0.908448	NA	CD8+ T cell (GZMB)	Prodromal_Control
INPP4B	40.1854	-0.404026	0.216512	-1.86607	0.062032	0.359531	CD8+ T cell (GZMB)	Prodromal_Control
USP38	17.9864	0.295403	0.129474	2.28157	0.0225149	NA	CD8+ T cell (GZMB)	Prodromal_Control
SMARCA5	54.2409	-0.106951	0.0780759	-1.36983	0.17074	0.504802	CD8+ T cell (GZMB)	Prodromal_Control
ANAPC10	15.7399	0.196508	0.129469	1.51779	0.129066	NA	CD8+ T cell (GZMB)	Prodromal_Control
ABCE1	26.6832	-0.12803	0.106147	-1.20615	0.227758	0.573738	CD8+ T cell (GZMB)	Prodromal_Control
OTUD4	27.1747	0.0634821	0.110762	0.573139	0.56655	0.811272	CD8+ T cell (GZMB)	Prodromal_Control
MMAA	7.74236	0.0759623	0.169693	0.447646	0.654408	NA	CD8+ T cell (GZMB)	Prodromal_Control
ZNF827	14.1021	0.185469	0.166174	1.11612	0.264373	NA	CD8+ T cell (GZMB)	Prodromal_Control
LSM6	36.0139	-0.226393	0.141788	-1.5967	0.110332	0.427549	CD8+ T cell (GZMB)	Prodromal_Control
SLC10A7	9.94924	-0.0725075	0.177529	-0.408426	0.682961	NA	CD8+ T cell (GZMB)	Prodromal_Control
TMEM184C	8.072	-0.238062	0.164314	-1.44883	0.147385	NA	CD8+ T cell (GZMB)	Prodromal_Control
PRMT9	10.5565	0.390313	0.1562	2.49881	0.0124613	NA	CD8+ T cell (GZMB)	Prodromal_Control
ARHGAP10	22.7967	-0.115743	0.2049	-0.564876	0.572158	0.814556	CD8+ T cell (GZMB)	Prodromal_Control
NR3C2	19.5336	-0.28559	0.211646	-1.34938	0.177216	NA	CD8+ T cell (GZMB)	Prodromal_Control
LRBA	108.51	0.0296134	0.0997834	0.296777	0.766637	0.913517	CD8+ T cell (GZMB)	Prodromal_Control
SH3D19	5.41248	0.114378	0.284317	0.402293	0.687469	NA	CD8+ T cell (GZMB)	Prodromal_Control
FBXW7	53.0101	0.170743	0.129428	1.31921	0.187097	0.52275	CD8+ T cell (GZMB)	Prodromal_Control
TMEM154	11.4588	0.185508	0.179989	1.03067	0.302697	NA	CD8+ T cell (GZMB)	Prodromal_Control
ARFIP1	14.892	-0.316306	0.15212	-2.07931	0.0375888	NA	CD8+ T cell (GZMB)	Prodromal_Control
TMEM131L	32.072	-0.0941627	0.10509	-0.896019	0.370243	0.689758	CD8+ T cell (GZMB)	Prodromal_Control
PLRG1	21.3303	-0.198052	0.118643	-1.66931	0.0950562	NA	CD8+ T cell (GZMB)	Prodromal_Control
MAP9	6.92102	-0.232511	0.193958	-1.19877	0.230617	NA	CD8+ T cell (GZMB)	Prodromal_Control
CTSO	9.47298	0.0403317	0.167039	0.241451	0.809206	NA	CD8+ T cell (GZMB)	Prodromal_Control
ETFDH	15.3029	0.224387	0.140514	1.5969	0.110288	NA	CD8+ T cell (GZMB)	Prodromal_Control
PPID	23.783	-0.0858917	0.099892	-0.859846	0.389874	0.703948	CD8+ T cell (GZMB)	Prodromal_Control
FNIP2	6.49652	0.411449	0.202308	2.03378	0.0419742	NA	CD8+ T cell (GZMB)	Prodromal_Control
RAPGEF2	24.6313	-0.0180419	0.215722	-0.083635	0.933347	0.978965	CD8+ T cell (GZMB)	Prodromal_Control
NAF1	9.70243	0.0555618	0.15407	0.360628	0.718378	NA	CD8+ T cell (GZMB)	Prodromal_Control
TMA16	7.11904	-0.0193164	0.198474	-0.0973245	0.922469	NA	CD8+ T cell (GZMB)	Prodromal_Control
TMEM192	11.3352	0.190076	0.144817	1.31252	0.189345	NA	CD8+ T cell (GZMB)	Prodromal_Control
KLHL2	12.7923	-0.114659	0.157168	-0.729531	0.465677	NA	CD8+ T cell (GZMB)	Prodromal_Control
MSMO1	11.9528	0.199976	0.171755	1.16431	0.244299	NA	CD8+ T cell (GZMB)	Prodromal_Control
DDX60	19.1433	-0.306786	0.16098	-1.90574	0.0566838	NA	CD8+ T cell (GZMB)	Prodromal_Control
DDX60L	21.5124	-0.266721	0.140718	-1.89543	0.0580357	NA	CD8+ T cell (GZMB)	Prodromal_Control
PALLD	12.3195	0.0292892	0.28839	0.101561	0.919105	NA	CD8+ T cell (GZMB)	Prodromal_Control
CBR4	12.3864	0.237276	0.198915	1.19285	0.232927	NA	CD8+ T cell (GZMB)	Prodromal_Control
NEK1	20.6526	-0.0609844	0.124633	-0.489314	0.62462	NA	CD8+ T cell (GZMB)	Prodromal_Control
CLCN3	12.9129	-0.254291	0.192282	-1.32249	0.186006	NA	CD8+ T cell (GZMB)	Prodromal_Control
HPF1	18.8015	-0.291271	0.169523	-1.71818	0.0857629	NA	CD8+ T cell (GZMB)	Prodromal_Control
GALNT7	12.8814	-0.23368	0.138051	-1.69271	0.090511	NA	CD8+ T cell (GZMB)	Prodromal_Control
HMGB2	101.776	0.134422	0.102891	1.30645	0.1914	0.528809	CD8+ T cell (GZMB)	Prodromal_Control
SAP30	17.5029	0.286205	0.182326	1.56974	0.116475	NA	CD8+ T cell (GZMB)	Prodromal_Control
FBXO8	7.37606	0.110123	0.188585	0.583942	0.559259	NA	CD8+ T cell (GZMB)	Prodromal_Control
CEP44	9.04695	-0.15573	0.183193	-0.850087	0.395277	NA	CD8+ T cell (GZMB)	Prodromal_Control
HPGD	8.94016	-0.354041	0.482592	-0.733623	0.463178	NA	CD8+ T cell (GZMB)	Prodromal_Control
SPCS3	69.4441	-0.0291045	0.079693	-0.365208	0.714956	0.887622	CD8+ T cell (GZMB)	Prodromal_Control
AGA	20.6234	-0.0590807	0.154742	-0.381801	0.702609	NA	CD8+ T cell (GZMB)	Prodromal_Control
DCTD	25.5992	0.00864027	0.102955	0.0839229	0.933118	0.978965	CD8+ T cell (GZMB)	Prodromal_Control
WWC2	3.08162	-0.118158	0.448179	-0.263639	0.792058	NA	CD8+ T cell (GZMB)	Prodromal_Control
CDKN2AIP	24.9059	0.0211364	0.146644	0.144135	0.885394	0.956375	CD8+ T cell (GZMB)	Prodromal_Control
ING2	10.6231	0.24561	0.169771	1.44672	0.147977	NA	CD8+ T cell (GZMB)	Prodromal_Control
RWDD4	20.1401	0.0242454	0.116177	0.208694	0.834687	NA	CD8+ T cell (GZMB)	Prodromal_Control
TRAPPC11	16.4088	0.0589509	0.122558	0.481006	0.630512	NA	CD8+ T cell (GZMB)	Prodromal_Control
IRF2	49.2722	-0.337969	0.143154	-2.36088	0.0182316	0.235765	CD8+ T cell (GZMB)	Prodromal_Control
CASP3	20.5073	0.410365	0.147972	2.77326	0.00554976	NA	CD8+ T cell (GZMB)	Prodromal_Control
PRIMPOL	8.94178	-0.398227	0.18013	-2.21078	0.0270514	NA	CD8+ T cell (GZMB)	Prodromal_Control
CENPU	3.01415	-0.169462	0.33388	-0.507554	0.611766	NA	CD8+ T cell (GZMB)	Prodromal_Control
ACSL1	7.42175	0.117648	0.255179	0.461041	0.644769	NA	CD8+ T cell (GZMB)	Prodromal_Control
SLC25A4	12.8848	-0.169825	0.169149	-1.00399	0.315382	NA	CD8+ T cell (GZMB)	Prodromal_Control
CFAP97	41.2395	-0.181892	0.104602	-1.7389	0.0820529	0.390804	CD8+ T cell (GZMB)	Prodromal_Control
SNX25	16.0937	-0.0445336	0.163961	-0.271611	0.785921	NA	CD8+ T cell (GZMB)	Prodromal_Control
ANKRD37	7.1722	0.228735	0.199774	1.14497	0.252221	NA	CD8+ T cell (GZMB)	Prodromal_Control
UFSP2	16.0531	-0.20937	0.145169	-1.44225	0.149232	NA	CD8+ T cell (GZMB)	Prodromal_Control
TLR3	2.41071	-0.522988	0.374551	-1.39631	0.162621	NA	CD8+ T cell (GZMB)	Prodromal_Control
CYP4V2	20.6175	-0.399856	0.151377	-2.64145	0.00825516	NA	CD8+ T cell (GZMB)	Prodromal_Control
FRG1	37.3218	0.193313	0.10858	1.78037	0.0750152	0.377936	CD8+ T cell (GZMB)	Prodromal_Control
CCDC127	7.70992	-0.0850544	0.204262	-0.416398	0.677119	NA	CD8+ T cell (GZMB)	Prodromal_Control
SDHA	77.8336	-0.012304	0.0749273	-0.164212	0.869564	0.947326	CD8+ T cell (GZMB)	Prodromal_Control
PDCD6	57.6861	-0.228543	0.120183	-1.90162	0.0572206	0.346709	CD8+ T cell (GZMB)	Prodromal_Control
EXOC3	16.331	-0.247595	0.144683	-1.71129	0.0870282	NA	CD8+ T cell (GZMB)	Prodromal_Control
SLC9A3	2.56173	-0.510644	0.350057	-1.45875	0.144635	NA	CD8+ T cell (GZMB)	Prodromal_Control
BRD9	18.769	0.299397	0.13006	2.30199	0.021336	NA	CD8+ T cell (GZMB)	Prodromal_Control
SLC12A7	9.80487	-0.0988852	0.466026	-0.212188	0.83196	NA	CD8+ T cell (GZMB)	Prodromal_Control
CLPTM1L	29.8333	-0.174092	0.111525	-1.56101	0.11852	0.440526	CD8+ T cell (GZMB)	Prodromal_Control
LPCAT1	56.5882	-0.214344	0.100844	-2.1255	0.033545	0.282717	CD8+ T cell (GZMB)	Prodromal_Control
MRPL36	23.1308	0.0148938	0.114649	0.129908	0.896639	0.961674	CD8+ T cell (GZMB)	Prodromal_Control
NDUFS6	73.3254	0.145605	0.100856	1.44369	0.148825	0.47761	CD8+ T cell (GZMB)	Prodromal_Control
ICE1	35.6337	-0.0120379	0.0980038	-0.122831	0.902241	0.964652	CD8+ T cell (GZMB)	Prodromal_Control
MED10	85.5857	0.153745	0.0949309	1.61955	0.105329	0.424436	CD8+ T cell (GZMB)	Prodromal_Control
NSUN2	21.5112	-0.251186	0.117995	-2.12878	0.0332721	NA	CD8+ T cell (GZMB)	Prodromal_Control
SRD5A1	4.85435	-0.317554	0.24282	-1.30778	0.19095	NA	CD8+ T cell (GZMB)	Prodromal_Control
TENT4A	8.54397	0.235325	0.189579	1.2413	0.214495	NA	CD8+ T cell (GZMB)	Prodromal_Control
MTRR	14.7578	0.13713	0.142732	0.960752	0.336677	NA	CD8+ T cell (GZMB)	Prodromal_Control
FASTKD3	5.70302	-0.0918152	0.214726	-0.427592	0.668949	NA	CD8+ T cell (GZMB)	Prodromal_Control
ATPSCKMT	4.25096	-0.937606	0.278698	-3.36424	0.000767552	NA	CD8+ T cell (GZMB)	Prodromal_Control
CCT5	49.7739	-0.35443	0.124125	-2.85542	0.00429801	0.157893	CD8+ T cell (GZMB)	Prodromal_Control
2026-03-06	44.7348	0.138419	0.145182	0.953419	0.340378	0.669638	CD8+ T cell (GZMB)	Prodromal_Control
DAP	20.5867	0.000979909	0.114102	0.00858803	0.993148	NA	CD8+ T cell (GZMB)	Prodromal_Control
TRIO	5.99776	0.806031	0.441864	1.82416	0.0681281	NA	CD8+ T cell (GZMB)	Prodromal_Control
OTULINL	17.1098	0.397396	0.194466	2.04352	0.0410009	NA	CD8+ T cell (GZMB)	Prodromal_Control
OTULIN	15.8362	0.31071	0.229745	1.35241	0.176244	NA	CD8+ T cell (GZMB)	Prodromal_Control
ANKH	14.1764	-0.29514	0.139946	-2.10895	0.0349486	NA	CD8+ T cell (GZMB)	Prodromal_Control
ZNF622	28.6463	0.172151	0.123706	1.39161	0.16404	0.49838	CD8+ T cell (GZMB)	Prodromal_Control
RETREG1	4.5947	-0.846612	0.326595	-2.59224	0.0095353	NA	CD8+ T cell (GZMB)	Prodromal_Control
DROSHA	11.4673	-0.230377	0.150098	-1.53484	0.124822	NA	CD8+ T cell (GZMB)	Prodromal_Control
GOLPH3	50.3491	-0.144168	0.087748	-1.64297	0.100389	0.420703	CD8+ T cell (GZMB)	Prodromal_Control
MTMR12	20.9132	0.359906	0.1226	2.93562	0.00332884	NA	CD8+ T cell (GZMB)	Prodromal_Control
ZFR	62.2522	0.0755721	0.0986215	0.766284	0.443507	0.733203	CD8+ T cell (GZMB)	Prodromal_Control
SUB1	246.582	0.104665	0.0811844	1.28922	0.197321	0.536473	CD8+ T cell (GZMB)	Prodromal_Control
TARS	18.1126	-0.300407	0.138151	-2.17449	0.0296687	NA	CD8+ T cell (GZMB)	Prodromal_Control
RAD1	10.0233	0.304494	0.154871	1.96611	0.049286	NA	CD8+ T cell (GZMB)	Prodromal_Control
BRIX1	24.5347	0.248773	0.12103	2.05547	0.0398337	0.304092	CD8+ T cell (GZMB)	Prodromal_Control
DNAJC21	34.9551	0.0116594	0.0875342	0.133198	0.894036	0.960712	CD8+ T cell (GZMB)	Prodromal_Control
SPEF2	12.9061	-0.329909	0.22008	-1.49904	0.133863	NA	CD8+ T cell (GZMB)	Prodromal_Control
IL7R	211.61	-0.628229	0.29725	-2.11347	0.0345604	0.287138	CD8+ T cell (GZMB)	Prodromal_Control
LMBRD2	8.77095	0.0209611	0.160756	0.130391	0.896257	NA	CD8+ T cell (GZMB)	Prodromal_Control
SKP2	7.95901	-0.347383	0.176935	-1.96334	0.0496067	NA	CD8+ T cell (GZMB)	Prodromal_Control
NADK2	7.86118	0.204394	0.159815	1.27894	0.200917	NA	CD8+ T cell (GZMB)	Prodromal_Control
NIPBL	95.0399	0.0490981	0.103457	0.474575	0.63509	0.848167	CD8+ T cell (GZMB)	Prodromal_Control
CPLANE1	13.7782	-0.0768516	0.154717	-0.496724	0.619384	NA	CD8+ T cell (GZMB)	Prodromal_Control
NUP155	11.622	0.12693	0.142175	0.892769	0.371981	NA	CD8+ T cell (GZMB)	Prodromal_Control
WDR70	33.1433	-0.221778	0.123798	-1.79145	0.0732207	0.374689	CD8+ T cell (GZMB)	Prodromal_Control
RICTOR	69.6271	0.311921	0.122147	2.55366	0.0106598	0.207515	CD8+ T cell (GZMB)	Prodromal_Control
FYB1	237.178	-0.128207	0.0938826	-1.36561	0.172062	0.505489	CD8+ T cell (GZMB)	Prodromal_Control
TTC33	14.6828	-0.119959	0.161645	-0.742115	0.458017	NA	CD8+ T cell (GZMB)	Prodromal_Control
PTGER4	52.3955	-0.134914	0.190048	-0.709892	0.477771	0.757457	CD8+ T cell (GZMB)	Prodromal_Control
PRKAA1	42.2244	-0.0074485	0.0929492	-0.0801351	0.93613	0.979877	CD8+ T cell (GZMB)	Prodromal_Control
OXCT1	30.8137	0.14102	0.118867	1.18637	0.235476	0.58068	CD8+ T cell (GZMB)	Prodromal_Control
FBXO4	8.37422	-0.278106	0.1901	-1.46294	0.143483	NA	CD8+ T cell (GZMB)	Prodromal_Control
CCDC152	7.06885	0.360273	0.292029	1.23369	0.217319	NA	CD8+ T cell (GZMB)	Prodromal_Control
ANXA2R	39.3835	0.00632231	0.130983	0.0482681	0.961503	0.987953	CD8+ T cell (GZMB)	Prodromal_Control
ZNF131	41.4939	0.0524932	0.102465	0.512304	0.608438	0.830641	CD8+ T cell (GZMB)	Prodromal_Control
HMGCS1	13.5097	0.0518133	0.173838	0.298055	0.765662	NA	CD8+ T cell (GZMB)	Prodromal_Control
CCL28	11.4918	0.264056	0.166501	1.58591	0.112759	NA	CD8+ T cell (GZMB)	Prodromal_Control
TMEM267	9.45245	0.0221339	0.161711	0.136873	0.891131	NA	CD8+ T cell (GZMB)	Prodromal_Control
PAIP1	22.2111	-0.0331686	0.120404	-0.275478	0.782949	0.918895	CD8+ T cell (GZMB)	Prodromal_Control
NNT	25.144	-0.118209	0.113283	-1.04348	0.296725	0.636165	CD8+ T cell (GZMB)	Prodromal_Control
MRPS30	34.4026	0.00563302	0.113584	0.0495935	0.960446	0.987953	CD8+ T cell (GZMB)	Prodromal_Control
EMB	131.968	-0.00663542	0.106204	-0.0624779	0.950182	0.985055	CD8+ T cell (GZMB)	Prodromal_Control
PARP8	209.718	0.0630817	0.108275	0.582605	0.560159	0.808206	CD8+ T cell (GZMB)	Prodromal_Control
PELO	7.14472	-0.0775243	0.191607	-0.404601	0.685771	NA	CD8+ T cell (GZMB)	Prodromal_Control
MOCS2	12.3452	-0.178759	0.157016	-1.13847	0.254924	NA	CD8+ T cell (GZMB)	Prodromal_Control
NDUFS4	28.9246	0.0345905	0.1101	0.314173	0.753389	0.909753	CD8+ T cell (GZMB)	Prodromal_Control
ARL15	45.048	-0.229699	0.126831	-1.81107	0.0701293	0.372835	CD8+ T cell (GZMB)	Prodromal_Control
SNX18	10.7371	-0.325912	0.206351	-1.57941	0.114243	NA	CD8+ T cell (GZMB)	Prodromal_Control
GZMK	104.259	-0.581827	0.380095	-1.53074	0.125833	0.448607	CD8+ T cell (GZMB)	Prodromal_Control
GZMA	653.757	-0.106228	0.125328	-0.847603	0.396659	0.709793	CD8+ T cell (GZMB)	Prodromal_Control
DHX29	30.4304	0.198504	0.10711	1.85327	0.0638437	0.364719	CD8+ T cell (GZMB)	Prodromal_Control
MTREX	33.0943	0.0291714	0.11696	0.249414	0.80304	0.925247	CD8+ T cell (GZMB)	Prodromal_Control
PLPP1	6.6458	-0.272028	0.22764	-1.19499	0.23209	NA	CD8+ T cell (GZMB)	Prodromal_Control
SLC38A9	15.5042	-0.117364	0.160854	-0.729629	0.465617	NA	CD8+ T cell (GZMB)	Prodromal_Control
IL6ST	18.4472	0.394257	0.187348	2.10442	0.0353422	NA	CD8+ T cell (GZMB)	Prodromal_Control
MAP3K1	19.4213	0.371449	0.175052	2.12194	0.0338428	NA	CD8+ T cell (GZMB)	Prodromal_Control
SETD9	4.63915	0.124426	0.28782	0.432303	0.665521	NA	CD8+ T cell (GZMB)	Prodromal_Control
MIER3	6.1582	0.222202	0.208398	1.06624	0.286317	NA	CD8+ T cell (GZMB)	Prodromal_Control
GPBP1	76.3157	0.148402	0.0922515	1.60867	0.107689	0.424861	CD8+ T cell (GZMB)	Prodromal_Control
PDE4D	57.0388	0.0945768	0.188421	0.501944	0.615707	0.836028	CD8+ T cell (GZMB)	Prodromal_Control
ERCC8	8.58755	0.149144	0.171414	0.870078	0.384258	NA	CD8+ T cell (GZMB)	Prodromal_Control
NDUFAF2	20.9016	0.0594845	0.132512	0.448898	0.653505	NA	CD8+ T cell (GZMB)	Prodromal_Control
SMIM15	14.0135	-0.151674	0.138252	-1.09709	0.272603	NA	CD8+ T cell (GZMB)	Prodromal_Control
ZSWIM6	27.5542	0.0913351	0.167686	0.544679	0.585975	0.820321	CD8+ T cell (GZMB)	Prodromal_Control
KIF2A	134.322	-0.070336	0.0698734	-1.00662	0.314117	0.65344	CD8+ T cell (GZMB)	Prodromal_Control
DIMT1	20.972	0.0108239	0.115639	0.0936002	0.925427	NA	CD8+ T cell (GZMB)	Prodromal_Control
IPO11	6.82195	0.0250264	0.201619	0.124127	0.901215	NA	CD8+ T cell (GZMB)	Prodromal_Control
SREK1IP1	34.4577	0.363098	0.103361	3.5129	0.000443251	0.0672656	CD8+ T cell (GZMB)	Prodromal_Control
CWC27	24.7649	-0.13174	0.100999	-1.30437	0.192108	0.529479	CD8+ T cell (GZMB)	Prodromal_Control
ADAMTS6	5.8933	0.295738	0.281998	1.04872	0.294305	NA	CD8+ T cell (GZMB)	Prodromal_Control
CENPK	21.5607	0.217866	0.322884	0.67475	0.499835	NA	CD8+ T cell (GZMB)	Prodromal_Control
PPWD1	30.5878	0.0507708	0.0998165	0.508641	0.611004	0.833239	CD8+ T cell (GZMB)	Prodromal_Control
TRIM23	11.3825	0.338437	0.170887	1.98048	0.0476501	NA	CD8+ T cell (GZMB)	Prodromal_Control
TRAPPC13	8.37383	0.137305	0.189168	0.72584	0.467937	NA	CD8+ T cell (GZMB)	Prodromal_Control
SGTB	15.0595	0.11944	0.165396	0.722142	0.470207	NA	CD8+ T cell (GZMB)	Prodromal_Control
ERBIN	52.514	-0.0547784	0.102245	-0.535758	0.592126	0.821981	CD8+ T cell (GZMB)	Prodromal_Control
SREK1	35.1247	-0.0781185	0.117367	-0.665592	0.505672	0.778952	CD8+ T cell (GZMB)	Prodromal_Control
MAST4	3.57745	0.0441869	0.290738	0.151982	0.879201	NA	CD8+ T cell (GZMB)	Prodromal_Control
PIK3R1	232.328	0.202555	0.177208	1.14303	0.253025	0.597688	CD8+ T cell (GZMB)	Prodromal_Control
SLC30A5	19.89	-0.155064	0.132529	-1.17004	0.241986	NA	CD8+ T cell (GZMB)	Prodromal_Control
CENPH	5.32511	0.0152557	0.223237	0.0683385	0.945516	NA	CD8+ T cell (GZMB)	Prodromal_Control
MRPS36	37.8166	-0.0331796	0.0898257	-0.369378	0.711846	0.887007	CD8+ T cell (GZMB)	Prodromal_Control
CDK7	12.0409	0.0420121	0.156409	0.268605	0.788234	NA	CD8+ T cell (GZMB)	Prodromal_Control
CCDC125	3.9721	-0.273521	0.243381	-1.12384	0.261082	NA	CD8+ T cell (GZMB)	Prodromal_Control
AK6	11.554	-0.243242	0.186014	-1.30766	0.190989	NA	CD8+ T cell (GZMB)	Prodromal_Control
TAF9	25.0753	0.188835	0.117531	1.60668	0.108125	0.424861	CD8+ T cell (GZMB)	Prodromal_Control
RAD17	12.0243	-0.0229737	0.137492	-0.167091	0.867298	NA	CD8+ T cell (GZMB)	Prodromal_Control
GTF2H2C	8.81986	-0.0861686	0.185931	-0.463444	0.643046	NA	CD8+ T cell (GZMB)	Prodromal_Control
NAIP	9.94489	0.143442	0.23387	0.613342	0.53965	NA	CD8+ T cell (GZMB)	Prodromal_Control
GTF2H2	8.59236	-0.0556146	0.254103	-0.218867	0.826754	NA	CD8+ T cell (GZMB)	Prodromal_Control
BDP1	63.4376	0.038719	0.076646	0.505167	0.613442	0.835476	CD8+ T cell (GZMB)	Prodromal_Control
MCCC2	16.218	0.142427	0.121813	1.16923	0.242312	NA	CD8+ T cell (GZMB)	Prodromal_Control
MRPS27	18.8357	0.0726993	0.113949	0.638	0.523474	NA	CD8+ T cell (GZMB)	Prodromal_Control
TNPO1	31.6011	0.146987	0.110547	1.32964	0.183638	0.518808	CD8+ T cell (GZMB)	Prodromal_Control
FCHO2	10.5845	-0.0967946	0.212888	-0.454673	0.649344	NA	CD8+ T cell (GZMB)	Prodromal_Control
BTF3	560.546	0.101697	0.0892233	1.1398	0.254368	0.598789	CD8+ T cell (GZMB)	Prodromal_Control
ANKRA2	17.9719	0.0033952	0.11065	0.0306842	0.975521	NA	CD8+ T cell (GZMB)	Prodromal_Control
UTP15	6.76255	0.234464	0.186534	1.25695	0.208771	NA	CD8+ T cell (GZMB)	Prodromal_Control
ENC1	35.0493	0.295563	0.27178	1.0875	0.276814	0.620794	CD8+ T cell (GZMB)	Prodromal_Control
HEXB	29.8925	-0.0536821	0.0915042	-0.586663	0.55743	0.807938	CD8+ T cell (GZMB)	Prodromal_Control
GFM2	8.62502	0.128758	0.200004	0.643776	0.519721	NA	CD8+ T cell (GZMB)	Prodromal_Control
NSA2	112.019	0.0114075	0.124319	0.0917593	0.926889	0.974471	CD8+ T cell (GZMB)	Prodromal_Control
FAM169A	15.2893	0.225461	0.245338	0.918979	0.358107	NA	CD8+ T cell (GZMB)	Prodromal_Control
HMGCR	10.3128	0.352707	0.16707	2.11113	0.0347611	NA	CD8+ T cell (GZMB)	Prodromal_Control
POLK	18.9833	0.0448713	0.110594	0.405731	0.68494	NA	CD8+ T cell (GZMB)	Prodromal_Control
POC5	11.43	-0.130927	0.158087	-0.828193	0.407561	NA	CD8+ T cell (GZMB)	Prodromal_Control
SV2C	7.90631	-0.108378	0.177196	-0.611627	0.540785	NA	CD8+ T cell (GZMB)	Prodromal_Control
IQGAP2	159.25	-0.0722186	0.0832232	-0.86777	0.38552	0.700262	CD8+ T cell (GZMB)	Prodromal_Control
F2RL2	5.21324	-0.17605	0.265636	-0.662749	0.507492	NA	CD8+ T cell (GZMB)	Prodromal_Control
F2R	47.8169	0.0151336	0.125597	0.120493	0.904093	0.965309	CD8+ T cell (GZMB)	Prodromal_Control
AGGF1	28.9754	-0.00420417	0.0962519	-0.0436788	0.96516	0.988221	CD8+ T cell (GZMB)	Prodromal_Control
WDR41	9.76801	-0.219639	0.17135	-1.28181	0.199909	NA	CD8+ T cell (GZMB)	Prodromal_Control
TBCA	113.649	0.0536417	0.123169	0.435515	0.663189	0.861262	CD8+ T cell (GZMB)	Prodromal_Control
AP3B1	60.011	-0.00520614	0.100373	-0.0518681	0.958634	0.987953	CD8+ T cell (GZMB)	Prodromal_Control
SCAMP1	21.0706	0.0823495	0.125206	0.657711	0.510724	NA	CD8+ T cell (GZMB)	Prodromal_Control
ARSB	7.15043	-0.0365467	0.19914	-0.183523	0.854388	NA	CD8+ T cell (GZMB)	Prodromal_Control
JMY	32.392	0.222468	0.16785	1.3254	0.185039	0.520863	CD8+ T cell (GZMB)	Prodromal_Control
TENT2	44.8807	0.0857599	0.114454	0.749297	0.453678	0.740502	CD8+ T cell (GZMB)	Prodromal_Control
MTX3	7.22046	0.185029	0.184812	1.00117	0.316742	NA	CD8+ T cell (GZMB)	Prodromal_Control
SERINC5	11.9099	-0.193275	0.234915	-0.822745	0.410653	NA	CD8+ T cell (GZMB)	Prodromal_Control
ZFYVE16	11.7148	-0.0581469	0.149254	-0.389585	0.696844	NA	CD8+ T cell (GZMB)	Prodromal_Control
DHFR	8.50161	-0.16871	0.19033	-0.886409	0.375397	NA	CD8+ T cell (GZMB)	Prodromal_Control
MSH3	17.8321	0.112592	0.153441	0.733785	0.46308	NA	CD8+ T cell (GZMB)	Prodromal_Control
RASGRF2	13.4209	-0.952594	0.355813	-2.67724	0.00742324	NA	CD8+ T cell (GZMB)	Prodromal_Control
ZCCHC9	7.72746	-0.359955	0.220976	-1.62893	0.103328	NA	CD8+ T cell (GZMB)	Prodromal_Control
SSBP2	17.1318	-0.135384	0.233697	-0.579314	0.562378	NA	CD8+ T cell (GZMB)	Prodromal_Control
ATG10	14.7244	0.126873	0.163568	0.775659	0.43795	NA	CD8+ T cell (GZMB)	Prodromal_Control
TMEM167A	23.1904	-0.143622	0.107697	-1.33357	0.182343	0.517972	CD8+ T cell (GZMB)	Prodromal_Control
XRCC4	6.86367	-0.208397	0.209261	-0.995872	0.319312	NA	CD8+ T cell (GZMB)	Prodromal_Control
VCAN	2.27001	0.546229	1.10742	0.493243	0.621841	NA	CD8+ T cell (GZMB)	Prodromal_Control
COX7C	356.726	0.128494	0.134934	0.952269	0.34096	0.670141	CD8+ T cell (GZMB)	Prodromal_Control
RASA1	22.4646	0.113943	0.145545	0.782875	0.433701	0.728347	CD8+ T cell (GZMB)	Prodromal_Control
CCNH	132.563	0.231746	0.144649	1.60212	0.109129	0.424861	CD8+ T cell (GZMB)	Prodromal_Control
TMEM161B	16.5224	-0.016268	0.129237	-0.125877	0.899829	NA	CD8+ T cell (GZMB)	Prodromal_Control
CETN3	4.05531	-0.453831	0.250063	-1.81487	0.0695442	NA	CD8+ T cell (GZMB)	Prodromal_Control
MBLAC2	3.6398	0.00927245	0.250096	0.0370756	0.970425	NA	CD8+ T cell (GZMB)	Prodromal_Control
LYSMD3	16.7386	0.385853	0.133369	2.89313	0.00381421	NA	CD8+ T cell (GZMB)	Prodromal_Control
ARRDC3	26.8809	-0.104513	0.144172	-0.724923	0.4685	0.750479	CD8+ T cell (GZMB)	Prodromal_Control
FAM172A	71.4847	0.0556502	0.0993018	0.560415	0.575196	0.815227	CD8+ T cell (GZMB)	Prodromal_Control
KIAA0825	7.51557	-0.278111	0.228414	-1.21758	0.223385	NA	CD8+ T cell (GZMB)	Prodromal_Control
SLF1	22.0463	0.0795948	0.148367	0.536471	0.591633	NA	CD8+ T cell (GZMB)	Prodromal_Control
TTC37	23.4012	-0.0423594	0.117067	-0.361837	0.717474	0.888008	CD8+ T cell (GZMB)	Prodromal_Control
ARSK	6.84617	0.117284	0.195961	0.598506	0.549502	NA	CD8+ T cell (GZMB)	Prodromal_Control
RHOBTB3	6.37703	0.0669268	0.359143	0.186352	0.852169	NA	CD8+ T cell (GZMB)	Prodromal_Control
GLRX	51.5559	-0.22615	0.168598	-1.34135	0.179806	0.514664	CD8+ T cell (GZMB)	Prodromal_Control
ELL2	18.9838	0.181614	0.251922	0.720916	0.470961	NA	CD8+ T cell (GZMB)	Prodromal_Control
CAST	193.528	0.0907511	0.100482	0.903159	0.366441	0.686967	CD8+ T cell (GZMB)	Prodromal_Control
ERAP1	42.1926	-0.201134	0.105213	-1.91169	0.0559162	0.340823	CD8+ T cell (GZMB)	Prodromal_Control
ERAP2	42.9126	-0.0877415	0.280723	-0.312555	0.754619	0.91018	CD8+ T cell (GZMB)	Prodromal_Control
LNPEP	97.2762	-0.113189	0.0722794	-1.56599	0.11735	0.440311	CD8+ T cell (GZMB)	Prodromal_Control
RIOK2	12.0413	0.119157	0.149251	0.798368	0.424657	NA	CD8+ T cell (GZMB)	Prodromal_Control
CHD1	90.4372	0.300557	0.167026	1.79946	0.0719454	0.373821	CD8+ T cell (GZMB)	Prodromal_Control
FAM174A	7.87904	0.228573	0.190244	1.20147	0.229568	NA	CD8+ T cell (GZMB)	Prodromal_Control
ST8SIA4	33.1492	-0.0732221	0.107356	-0.682048	0.495209	0.771883	CD8+ T cell (GZMB)	Prodromal_Control
SLCO4C1	12.0733	-0.108372	0.23504	-0.46108	0.644741	NA	CD8+ T cell (GZMB)	Prodromal_Control
PAM	55.2285	0.169495	0.152446	1.11184	0.266208	0.609069	CD8+ T cell (GZMB)	Prodromal_Control
PPIP5K2	31.4434	-0.0326624	0.100659	-0.324484	0.745571	0.904001	CD8+ T cell (GZMB)	Prodromal_Control
EFNA5	9.26399	0.255151	0.425093	0.600223	0.548357	NA	CD8+ T cell (GZMB)	Prodromal_Control
FBXL17	60.1957	-0.109506	0.101902	-1.07461	0.282548	0.626286	CD8+ T cell (GZMB)	Prodromal_Control
FER	11.166	0.0570021	0.218727	0.260609	0.794394	NA	CD8+ T cell (GZMB)	Prodromal_Control
PJA2	53.8666	-0.00534181	0.0866057	-0.0616797	0.950818	0.985078	CD8+ T cell (GZMB)	Prodromal_Control
MAN2A1	37.6166	0.00118783	0.124477	0.00954257	0.992386	0.9975	CD8+ T cell (GZMB)	Prodromal_Control
SLC25A46	17.4805	-0.132472	0.130555	-1.01469	0.310255	NA	CD8+ T cell (GZMB)	Prodromal_Control
WDR36	17.7241	0.110219	0.127498	0.864477	0.387326	NA	CD8+ T cell (GZMB)	Prodromal_Control
CAMK4	42.8224	-0.503941	0.239919	-2.10047	0.0356879	0.292941	CD8+ T cell (GZMB)	Prodromal_Control
STARD4	7.17252	0.301775	0.228823	1.31881	0.187231	NA	CD8+ T cell (GZMB)	Prodromal_Control
EPB41L4A	10.5923	0.353045	0.405252	0.871173	0.38366	NA	CD8+ T cell (GZMB)	Prodromal_Control
APC	25.311	0.0972357	0.115038	0.845251	0.397971	0.710363	CD8+ T cell (GZMB)	Prodromal_Control
SRP19	48.0977	0.164935	0.0895152	1.84254	0.0653968	0.369265	CD8+ T cell (GZMB)	Prodromal_Control
REEP5	85.4996	0.106285	0.0826024	1.28671	0.198195	0.537265	CD8+ T cell (GZMB)	Prodromal_Control
DCP2	39.9702	0.375097	0.0965263	3.88596	0.000101928	0.0417497	CD8+ T cell (GZMB)	Prodromal_Control
YTHDC2	20.1442	0.23754	0.124332	1.91053	0.0560656	NA	CD8+ T cell (GZMB)	Prodromal_Control
PGGT1B	17.9252	-0.0688959	0.131998	-0.521947	0.601707	NA	CD8+ T cell (GZMB)	Prodromal_Control
CCDC112	11.3401	0.014802	0.217214	0.0681447	0.94567	NA	CD8+ T cell (GZMB)	Prodromal_Control
FEM1C	10.0804	0.199059	0.224537	0.886531	0.375331	NA	CD8+ T cell (GZMB)	Prodromal_Control
TMED7	19.1561	0.128594	0.114164	1.1264	0.259996	NA	CD8+ T cell (GZMB)	Prodromal_Control
ATG12	40.4254	-0.061388	0.0825974	-0.74322	0.457349	0.742489	CD8+ T cell (GZMB)	Prodromal_Control
AP3S1	44.6099	0.0708011	0.103491	0.68413	0.493893	0.771014	CD8+ T cell (GZMB)	Prodromal_Control
COMMD10	36.6741	-0.206144	0.127354	-1.61867	0.105519	0.424436	CD8+ T cell (GZMB)	Prodromal_Control
DTWD2	4.07079	0.0507636	0.223747	0.22688	0.820517	NA	CD8+ T cell (GZMB)	Prodromal_Control
DMXL1	28.5081	0.150027	0.109573	1.3692	0.170938	0.504802	CD8+ T cell (GZMB)	Prodromal_Control
TNFAIP8	81.6015	-0.417544	0.1226	-3.40575	0.000659825	0.0772183	CD8+ T cell (GZMB)	Prodromal_Control
HSD17B4	14.1323	-0.226252	0.189551	-1.19362	0.232626	NA	CD8+ T cell (GZMB)	Prodromal_Control
SRFBP1	16.1077	-0.0247506	0.128782	-0.192189	0.847594	NA	CD8+ T cell (GZMB)	Prodromal_Control
SNX2	32.0096	-0.0068638	0.0891022	-0.0770328	0.938597	0.980703	CD8+ T cell (GZMB)	Prodromal_Control
SNX24	7.93256	-0.149981	0.193454	-0.775282	0.438173	NA	CD8+ T cell (GZMB)	Prodromal_Control
CEP120	30.8418	0.0779809	0.119269	0.653823	0.513226	0.782408	CD8+ T cell (GZMB)	Prodromal_Control
CSNK1G3	28.8873	0.235601	0.151305	1.55713	0.11944	0.442739	CD8+ T cell (GZMB)	Prodromal_Control
GRAMD2B	7.4985	0.402157	0.267485	1.50348	0.132716	NA	CD8+ T cell (GZMB)	Prodromal_Control
PHAX	30.1296	0.00995354	0.100403	0.0991354	0.921031	0.973088	CD8+ T cell (GZMB)	Prodromal_Control
LMNB1	12.1346	0.606243	0.294335	2.0597	0.0394271	NA	CD8+ T cell (GZMB)	Prodromal_Control
PRRC1	18.7442	-0.178615	0.121824	-1.46617	0.142601	NA	CD8+ T cell (GZMB)	Prodromal_Control
SLC12A2	12.4967	0.195286	0.18124	1.0775	0.281257	NA	CD8+ T cell (GZMB)	Prodromal_Control
ISOC1	13.7018	-0.125424	0.143201	-0.875858	0.381107	NA	CD8+ T cell (GZMB)	Prodromal_Control
HINT1	350.209	0.067865	0.100701	0.673924	0.50036	0.776638	CD8+ T cell (GZMB)	Prodromal_Control
LYRM7	7.96367	-0.10765	0.183279	-0.587358	0.556964	NA	CD8+ T cell (GZMB)	Prodromal_Control
CDC42SE2	175.766	0.0859314	0.0966048	0.889515	0.373726	0.692272	CD8+ T cell (GZMB)	Prodromal_Control
RAPGEF6	39.4807	-0.265517	0.128794	-2.06157	0.0392491	0.303698	CD8+ T cell (GZMB)	Prodromal_Control
FNIP1	29.7988	0.364622	0.149823	2.43368	0.0149461	0.226956	CD8+ T cell (GZMB)	Prodromal_Control
ACSL6	4.53857	-0.429228	0.374214	-1.14701	0.251376	NA	CD8+ T cell (GZMB)	Prodromal_Control
SLC22A5	3.84584	0.661666	0.269602	2.45423	0.0141187	NA	CD8+ T cell (GZMB)	Prodromal_Control
IRF1	199.516	-0.302275	0.139103	-2.17302	0.0297787	0.270451	CD8+ T cell (GZMB)	Prodromal_Control
RAD50	28.9764	-0.315454	0.119022	-2.65038	0.0080402	0.1956	CD8+ T cell (GZMB)	Prodromal_Control
KIF3A	16.2915	0.0237908	0.137817	0.172626	0.862945	NA	CD8+ T cell (GZMB)	Prodromal_Control
UQCRQ	96.7133	0.255569	0.112055	2.28074	0.0225637	0.251769	CD8+ T cell (GZMB)	Prodromal_Control
AFF4	62.1019	0.455581	0.108559	4.19661	2.70942e-05	0.0284127	CD8+ T cell (GZMB)	Prodromal_Control
ZCCHC10	14.5439	0.288886	0.143533	2.01268	0.0441481	NA	CD8+ T cell (GZMB)	Prodromal_Control
HSPA4	26.8222	0.0596102	0.105828	0.563275	0.573248	0.814556	CD8+ T cell (GZMB)	Prodromal_Control
VDAC1	47.0314	0.15008	0.0977549	1.53527	0.124718	0.447719	CD8+ T cell (GZMB)	Prodromal_Control
TCF7	68.6944	-0.100002	0.207922	-0.480961	0.630544	0.846415	CD8+ T cell (GZMB)	Prodromal_Control
SKP1	219.029	0.0193539	0.0734963	0.263332	0.792295	0.920635	CD8+ T cell (GZMB)	Prodromal_Control
PPP2CA	67.4385	0.201805	0.0921588	2.18976	0.0285419	0.267374	CD8+ T cell (GZMB)	Prodromal_Control
CDKL3	5.88558	0.279009	0.213921	1.30426	0.192146	NA	CD8+ T cell (GZMB)	Prodromal_Control
UBE2B	92.3206	0.21435	0.0958577	2.23613	0.0253435	0.260168	CD8+ T cell (GZMB)	Prodromal_Control
CDKN2AIPNL	16.7235	0.16769	0.148289	1.13084	0.258124	NA	CD8+ T cell (GZMB)	Prodromal_Control
JADE2	38.4116	-0.077618	0.0942411	-0.82361	0.410161	0.717976	CD8+ T cell (GZMB)	Prodromal_Control
SAR1B	20.8985	0.0174108	0.107503	0.161957	0.87134	NA	CD8+ T cell (GZMB)	Prodromal_Control
SEC24A	10.1129	0.0322808	0.155648	0.207397	0.8357	NA	CD8+ T cell (GZMB)	Prodromal_Control
CAMLG	53.9686	0.22503	0.115812	1.94306	0.0520085	0.331301	CD8+ T cell (GZMB)	Prodromal_Control
DDX46	97.7285	0.0250753	0.0698449	0.359015	0.719584	0.889115	CD8+ T cell (GZMB)	Prodromal_Control
TXNDC15	15.9436	-0.203792	0.127967	-1.59254	0.111264	NA	CD8+ T cell (GZMB)	Prodromal_Control
PCBD2	13.5889	0.372336	0.172956	2.15278	0.0313358	NA	CD8+ T cell (GZMB)	Prodromal_Control
H2AFY	48.2859	0.0299896	0.0829773	0.36142	0.717786	0.888008	CD8+ T cell (GZMB)	Prodromal_Control
SMAD5	19.7281	0.0333524	0.142934	0.233341	0.815497	NA	CD8+ T cell (GZMB)	Prodromal_Control
HNRNPA0	163.98	0.0904057	0.0829896	1.08936	0.275994	0.620529	CD8+ T cell (GZMB)	Prodromal_Control
PKD2L2	6.16	-0.404761	0.214819	-1.8842	0.0595382	NA	CD8+ T cell (GZMB)	Prodromal_Control
FAM13B	47.6693	-0.0179977	0.107968	-0.166695	0.86761	0.9464	CD8+ T cell (GZMB)	Prodromal_Control
BRD8	15.0931	-0.320877	0.15649	-2.05046	0.0403193	NA	CD8+ T cell (GZMB)	Prodromal_Control
CDC23	9.79155	0.0276262	0.181257	0.152415	0.87886	NA	CD8+ T cell (GZMB)	Prodromal_Control
FAM53C	12.6753	0.390284	0.174252	2.23977	0.025106	NA	CD8+ T cell (GZMB)	Prodromal_Control
KDM3B	28.6399	0.0455049	0.108216	0.420501	0.674119	0.866198	CD8+ T cell (GZMB)	Prodromal_Control
EGR1	3.06917	-0.918452	0.454409	-2.0212	0.043259	NA	CD8+ T cell (GZMB)	Prodromal_Control
ETF1	26.7453	0.353185	0.20094	1.75766	0.0788054	0.386109	CD8+ T cell (GZMB)	Prodromal_Control
HSPA9	75.5087	0.133191	0.125963	1.05738	0.290337	0.632227	CD8+ T cell (GZMB)	Prodromal_Control
CTNNA1	12.8814	0.0669435	0.149613	0.447444	0.654554	NA	CD8+ T cell (GZMB)	Prodromal_Control
SIL1	15.5032	-0.0449862	0.1328	-0.338751	0.734797	NA	CD8+ T cell (GZMB)	Prodromal_Control
PAIP2	136.074	0.217022	0.081087	2.67641	0.00744157	0.189178	CD8+ T cell (GZMB)	Prodromal_Control
TMEM173	46.9498	-0.296728	0.143441	-2.06864	0.0385796	0.302304	CD8+ T cell (GZMB)	Prodromal_Control
UBE2D2	158.321	0.183161	0.0670073	2.73345	0.0062675	0.175419	CD8+ T cell (GZMB)	Prodromal_Control
CXXC5	14.4122	-0.275019	0.288371	-0.953698	0.340237	NA	CD8+ T cell (GZMB)	Prodromal_Control
PURA	48.4672	0.0180432	0.108218	0.166729	0.867583	0.9464	CD8+ T cell (GZMB)	Prodromal_Control
CYSTM1	11.4911	0.174822	0.178002	0.98213	0.326036	NA	CD8+ T cell (GZMB)	Prodromal_Control
PFDN1	33.8843	0.0639126	0.102383	0.624248	0.532465	0.795686	CD8+ T cell (GZMB)	Prodromal_Control
ANKHD1	80.3546	-0.0116976	0.0947702	-0.123431	0.901766	0.964395	CD8+ T cell (GZMB)	Prodromal_Control
SRA1	33.7896	-0.0254606	0.100927	-0.252268	0.800834	0.924265	CD8+ T cell (GZMB)	Prodromal_Control
EIF4EBP3	3.1962	0.289123	0.326829	0.884633	0.376355	NA	CD8+ T cell (GZMB)	Prodromal_Control
APBB3	4.84463	-0.114929	0.235778	-0.487445	0.625943	NA	CD8+ T cell (GZMB)	Prodromal_Control
SLC35A4	21.4453	-0.035495	0.108289	-0.327782	0.743077	NA	CD8+ T cell (GZMB)	Prodromal_Control
NDUFA2	76.3163	0.243142	0.103773	2.34302	0.0191286	0.237138	CD8+ T cell (GZMB)	Prodromal_Control
TMCO6	8.2011	-0.1411	0.175893	-0.80219	0.422443	NA	CD8+ T cell (GZMB)	Prodromal_Control
IK	94.0745	0.0182396	0.0800929	0.22773	0.819856	0.929713	CD8+ T cell (GZMB)	Prodromal_Control
WDR55	12.5752	0.13726	0.143621	0.955708	0.33922	NA	CD8+ T cell (GZMB)	Prodromal_Control
HARS	30.4599	-0.133533	0.0915476	-1.45862	0.14467	0.475887	CD8+ T cell (GZMB)	Prodromal_Control
HARS2	13.6185	0.212659	0.150282	1.41506	0.15705	NA	CD8+ T cell (GZMB)	Prodromal_Control
ZMAT2	56.1262	0.0185424	0.0958849	0.193382	0.84666	0.938475	CD8+ T cell (GZMB)	Prodromal_Control
TAF7	79.2975	-0.0099988	0.0840871	-0.11891	0.905347	0.965309	CD8+ T cell (GZMB)	Prodromal_Control
DIAPH1	125.01	-0.0851861	0.0639304	-1.33248	0.182702	0.517972	CD8+ T cell (GZMB)	Prodromal_Control
HDAC3	29.6763	0.0755458	0.0967354	0.780953	0.43483	0.729645	CD8+ T cell (GZMB)	Prodromal_Control
RELL2	9.75526	-0.107386	0.182674	-0.587859	0.556627	NA	CD8+ T cell (GZMB)	Prodromal_Control
FCHSD1	22.8008	0.0107939	0.103727	0.10406	0.917122	0.972187	CD8+ T cell (GZMB)	Prodromal_Control
PCDH1	3.94372	0.372615	0.456369	0.816476	0.414228	NA	CD8+ T cell (GZMB)	Prodromal_Control
DELE1	26.782	-0.0666386	0.115885	-0.575042	0.565263	0.810673	CD8+ T cell (GZMB)	Prodromal_Control
RNF14	14.2266	-0.0707471	0.150967	-0.468626	0.639337	NA	CD8+ T cell (GZMB)	Prodromal_Control
GNPDA1	13.3969	-0.275925	0.172693	-1.59777	0.110093	NA	CD8+ T cell (GZMB)	Prodromal_Control
NDFIP1	98.7471	0.0937864	0.0910524	1.03003	0.302997	0.643624	CD8+ T cell (GZMB)	Prodromal_Control
ARHGAP26	96.1428	-0.0954718	0.10612	-0.899662	0.3683	0.688839	CD8+ T cell (GZMB)	Prodromal_Control
NR3C1	97.5417	0.141108	0.129045	1.09348	0.274183	0.61922	CD8+ T cell (GZMB)	Prodromal_Control
YIPF5	19.9509	0.111743	0.143082	0.780971	0.43482	NA	CD8+ T cell (GZMB)	Prodromal_Control
SH3RF2	2.23207	0.424177	0.623159	0.680688	0.496069	NA	CD8+ T cell (GZMB)	Prodromal_Control
LARS	33.6554	-0.183053	0.122419	-1.4953	0.134836	0.461779	CD8+ T cell (GZMB)	Prodromal_Control
RBM27	50.7179	0.322686	0.105876	3.04779	0.00230534	0.129352	CD8+ T cell (GZMB)	Prodromal_Control
TCERG1	38.7067	0.0562969	0.100564	0.559814	0.575606	0.815295	CD8+ T cell (GZMB)	Prodromal_Control
PPP2R2B	72.3227	-0.0544887	0.118378	-0.460295	0.645304	0.852085	CD8+ T cell (GZMB)	Prodromal_Control
JAKMIP2	29.4077	-0.155639	0.149417	-1.04165	0.297576	0.636165	CD8+ T cell (GZMB)	Prodromal_Control
FBXO38	14.1147	0.0130985	0.130228	0.100581	0.919883	NA	CD8+ T cell (GZMB)	Prodromal_Control
ADRB2	59.0091	-0.0498122	0.135251	-0.368296	0.712653	0.887051	CD8+ T cell (GZMB)	Prodromal_Control
PCYOX1L	3.68554	-0.0910004	0.25946	-0.35073	0.725791	NA	CD8+ T cell (GZMB)	Prodromal_Control
CSNK1A1	82.2857	-0.0200583	0.0799808	-0.250789	0.801977	0.924802	CD8+ T cell (GZMB)	Prodromal_Control
HMGXB3	18.3643	0.0763257	0.142269	0.536487	0.591622	NA	CD8+ T cell (GZMB)	Prodromal_Control
TCOF1	22.1081	0.044544	0.125032	0.356261	0.721645	NA	CD8+ T cell (GZMB)	Prodromal_Control
CD74	643.035	-0.0428208	0.163038	-0.262644	0.792825	0.92099	CD8+ T cell (GZMB)	Prodromal_Control
RBM22	35.4393	0.117435	0.103699	1.13246	0.25744	0.602557	CD8+ T cell (GZMB)	Prodromal_Control
DCTN4	35.799	0.205061	0.137695	1.48923	0.136426	0.464119	CD8+ T cell (GZMB)	Prodromal_Control
SMIM3	7.28499	-0.445658	0.215687	-2.06622	0.0388076	NA	CD8+ T cell (GZMB)	Prodromal_Control
TNIP1	58.5007	-0.0681009	0.0767499	-0.887309	0.374913	0.692667	CD8+ T cell (GZMB)	Prodromal_Control
ANXA6	242.935	-0.190687	0.119692	-1.59314	0.111129	0.429477	CD8+ T cell (GZMB)	Prodromal_Control
CCDC69	53.58	0.267974	0.0914222	2.93118	0.00337682	0.145184	CD8+ T cell (GZMB)	Prodromal_Control
SLC36A1	4.88835	0.261581	0.266906	0.980047	0.327063	NA	CD8+ T cell (GZMB)	Prodromal_Control
ATOX1	31.2904	-0.0307706	0.105023	-0.29299	0.76953	0.914417	CD8+ T cell (GZMB)	Prodromal_Control
G3BP1	54.5676	-0.234918	0.0891536	-2.63498	0.00841428	0.1956	CD8+ T cell (GZMB)	Prodromal_Control
FAM114A2	8.48343	-0.241936	0.198895	-1.2164	0.223833	NA	CD8+ T cell (GZMB)	Prodromal_Control
MFAP3	6.45337	0.0768344	0.194377	0.395286	0.692632	NA	CD8+ T cell (GZMB)	Prodromal_Control
GALNT10	40.5137	0.201305	0.118482	1.69903	0.0893127	0.399786	CD8+ T cell (GZMB)	Prodromal_Control
SAP30L	24.6657	0.185204	0.112603	1.64476	0.10002	0.420679	CD8+ T cell (GZMB)	Prodromal_Control
LARP1	19.8503	-0.308834	0.120461	-2.56376	0.0103544	NA	CD8+ T cell (GZMB)	Prodromal_Control
CNOT8	43.4363	0.131534	0.112326	1.171	0.241599	0.586417	CD8+ T cell (GZMB)	Prodromal_Control
GEMIN5	6.28956	-0.356644	0.186972	-1.90747	0.0564595	NA	CD8+ T cell (GZMB)	Prodromal_Control
MRPL22	25.6217	0.179915	0.125887	1.42918	0.152954	0.484157	CD8+ T cell (GZMB)	Prodromal_Control
SGCD	40.3338	0.17418	0.417235	0.417463	0.67634	0.866712	CD8+ T cell (GZMB)	Prodromal_Control
HAVCR2	4.49387	0.0566671	0.382524	0.14814	0.882232	NA	CD8+ T cell (GZMB)	Prodromal_Control
MED7	8.43796	0.0180373	0.168354	0.107139	0.914678	NA	CD8+ T cell (GZMB)	Prodromal_Control
ITK	110.552	-0.057835	0.0927853	-0.623321	0.533073	0.79579	CD8+ T cell (GZMB)	Prodromal_Control
CYFIP2	157.508	0.0384483	0.082286	0.467252	0.64032	0.85095	CD8+ T cell (GZMB)	Prodromal_Control
ADAM19	2.64021	-0.855252	0.540634	-1.58194	0.113663	NA	CD8+ T cell (GZMB)	Prodromal_Control
THG1L	5.40989	-0.0348091	0.246376	-0.141284	0.887645	NA	CD8+ T cell (GZMB)	Prodromal_Control
CLINT1	45.7754	0.0231749	0.0870525	0.266217	0.790072	0.920635	CD8+ T cell (GZMB)	Prodromal_Control
RNF145	29.3838	0.397523	0.152201	2.61183	0.00900591	0.196122	CD8+ T cell (GZMB)	Prodromal_Control
UBLCP1	32.4925	-0.0736874	0.101467	-0.726221	0.467704	0.750084	CD8+ T cell (GZMB)	Prodromal_Control
TTC1	37.6072	0.0821066	0.119665	0.686136	0.492627	0.770741	CD8+ T cell (GZMB)	Prodromal_Control
PWWP2A	15.5597	-0.130648	0.11649	-1.12154	0.262058	NA	CD8+ T cell (GZMB)	Prodromal_Control
SLU7	35.6736	0.153226	0.112859	1.35768	0.174564	0.508625	CD8+ T cell (GZMB)	Prodromal_Control
PTTG1	17.8801	0.380137	0.185684	2.04722	0.0406363	NA	CD8+ T cell (GZMB)	Prodromal_Control
CCNG1	39.5825	0.109174	0.106416	1.02592	0.304929	0.646475	CD8+ T cell (GZMB)	Prodromal_Control
NUDCD2	26.6294	-0.0366007	0.123471	-0.296432	0.7669	0.913517	CD8+ T cell (GZMB)	Prodromal_Control
MAT2B	78.4983	-0.294509	0.111627	-2.63832	0.0083317	0.1956	CD8+ T cell (GZMB)	Prodromal_Control
RARS	16.1845	0.141448	0.137319	1.03007	0.302977	NA	CD8+ T cell (GZMB)	Prodromal_Control
PANK3	10.2226	0.302306	0.165014	1.83199	0.0669522	NA	CD8+ T cell (GZMB)	Prodromal_Control
SPDL1	3.15984	0.11486	0.291822	0.393598	0.693878	NA	CD8+ T cell (GZMB)	Prodromal_Control
DOCK2	84.5359	-0.132953	0.0810821	-1.63973	0.101062	0.421107	CD8+ T cell (GZMB)	Prodromal_Control
INSYN2B	3.8439	-0.361986	0.287409	-1.25948	0.207856	NA	CD8+ T cell (GZMB)	Prodromal_Control
LCP2	158.076	-0.150136	0.0661738	-2.26882	0.0232793	0.251769	CD8+ T cell (GZMB)	Prodromal_Control
NPM1	384.391	0.00705061	0.0718727	0.0980987	0.921854	0.973088	CD8+ T cell (GZMB)	Prodromal_Control
FBXW11	28.597	0.264641	0.12979	2.039	0.0414505	0.30791	CD8+ T cell (GZMB)	Prodromal_Control
STK10	151.479	-0.201179	0.0724251	-2.77775	0.00547369	0.168573	CD8+ T cell (GZMB)	Prodromal_Control
DUSP1	395.52	-0.158276	0.251774	-0.628644	0.529582	0.793115	CD8+ T cell (GZMB)	Prodromal_Control
ERGIC1	30.2604	0.332376	0.126292	2.63181	0.00849307	0.1956	CD8+ T cell (GZMB)	Prodromal_Control
ATP6V0E1	164.856	-0.0174073	0.0990508	-0.175741	0.860498	0.943162	CD8+ T cell (GZMB)	Prodromal_Control
CREBRF	47.07	0.19269	0.11559	1.66702	0.0955104	0.410722	CD8+ T cell (GZMB)	Prodromal_Control
BNIP1	9.62769	0.288388	0.199414	1.44618	0.148127	NA	CD8+ T cell (GZMB)	Prodromal_Control
BOD1	10.3816	0.0810572	0.185457	0.437067	0.662063	NA	CD8+ T cell (GZMB)	Prodromal_Control
CPEB4	9.08541	0.274625	0.175564	1.56424	0.117761	NA	CD8+ T cell (GZMB)	Prodromal_Control
SFXN1	40.6624	0.127458	0.125562	1.0151	0.310057	0.65031	CD8+ T cell (GZMB)	Prodromal_Control
THOC3	20.5723	-0.343444	0.154599	-2.22151	0.0263163	NA	CD8+ T cell (GZMB)	Prodromal_Control
SIMC1	11.6588	-0.0788321	0.16701	-0.472021	0.636912	NA	CD8+ T cell (GZMB)	Prodromal_Control
KIAA1191	19.0751	-0.00596773	0.131043	-0.0455402	0.963677	NA	CD8+ T cell (GZMB)	Prodromal_Control
NOP16	7.96428	0.0685007	0.194673	0.351876	0.724931	NA	CD8+ T cell (GZMB)	Prodromal_Control
HIGD2A	194.887	0.112134	0.105679	1.06109	0.288651	0.630231	CD8+ T cell (GZMB)	Prodromal_Control
CLTB	54.2762	0.0735913	0.0821425	0.895898	0.370307	0.689758	CD8+ T cell (GZMB)	Prodromal_Control
FAF2	20.5774	0.320308	0.147227	2.17561	0.0295846	NA	CD8+ T cell (GZMB)	Prodromal_Control
RNF44	38.1375	-0.0127283	0.0996412	-0.127742	0.898353	0.962757	CD8+ T cell (GZMB)	Prodromal_Control
TSPAN17	12.5791	0.0309977	0.17653	0.175594	0.860613	NA	CD8+ T cell (GZMB)	Prodromal_Control
UIMC1	30.5611	0.0888431	0.108728	0.817114	0.413863	0.71959	CD8+ T cell (GZMB)	Prodromal_Control
ZNF346	8.18205	-0.172181	0.166433	-1.03453	0.300887	NA	CD8+ T cell (GZMB)	Prodromal_Control
NSD1	54.0594	0.0896978	0.0788737	1.13723	0.255441	0.600279	CD8+ T cell (GZMB)	Prodromal_Control
RAB24	29.3534	-0.111084	0.129992	-0.854544	0.392804	0.707219	CD8+ T cell (GZMB)	Prodromal_Control
PRELID1	127.655	0.0348951	0.105749	0.329979	0.741416	0.902152	CD8+ T cell (GZMB)	Prodromal_Control
LMAN2	100.036	-0.084079	0.0860531	-0.97706	0.32854	0.662606	CD8+ T cell (GZMB)	Prodromal_Control
RGS14	35.1057	-0.283373	0.142204	-1.99272	0.0462916	0.318597	CD8+ T cell (GZMB)	Prodromal_Control
GRK6	77.247	-0.231428	0.118042	-1.96056	0.0499299	0.326698	CD8+ T cell (GZMB)	Prodromal_Control
PRR7	14.0982	0.116048	0.204784	0.566687	0.570927	NA	CD8+ T cell (GZMB)	Prodromal_Control
DBN1	18.6143	-0.0673838	0.348882	-0.193142	0.846848	NA	CD8+ T cell (GZMB)	Prodromal_Control
PDLIM7	3.52566	0.213737	0.378912	0.56408	0.5727	NA	CD8+ T cell (GZMB)	Prodromal_Control
DDX41	15.2421	-0.052769	0.142263	-0.370926	0.710693	NA	CD8+ T cell (GZMB)	Prodromal_Control
FAM193B	13.8219	0.224704	0.165215	1.36007	0.173808	NA	CD8+ T cell (GZMB)	Prodromal_Control
TMED9	78.7437	-0.0194919	0.0838355	-0.232501	0.816149	0.928854	CD8+ T cell (GZMB)	Prodromal_Control
B4GALT7	7.34567	0.018201	0.176303	0.103237	0.917775	NA	CD8+ T cell (GZMB)	Prodromal_Control
RMND5B	6.11205	-0.431682	0.233315	-1.85021	0.0642829	NA	CD8+ T cell (GZMB)	Prodromal_Control
NHP2	55.9813	0.0570296	0.126644	0.450316	0.652483	0.855208	CD8+ T cell (GZMB)	Prodromal_Control
HNRNPAB	41.3051	-0.214722	0.110963	-1.93508	0.0529805	0.333346	CD8+ T cell (GZMB)	Prodromal_Control
PHYKPL	45.5342	0.0215776	0.115804	0.186329	0.852187	0.940201	CD8+ T cell (GZMB)	Prodromal_Control
CLK4	27.7247	-0.188635	0.147726	-1.27693	0.201627	0.540325	CD8+ T cell (GZMB)	Prodromal_Control
ZNF354A	9.01371	-0.156634	0.183087	-0.855515	0.392266	NA	CD8+ T cell (GZMB)	Prodromal_Control
ZNF354B	6.78347	-0.25865	0.186418	-1.38747	0.165297	NA	CD8+ T cell (GZMB)	Prodromal_Control
RUFY1	22.3187	-0.249593	0.119605	-2.0868	0.0369059	0.298124	CD8+ T cell (GZMB)	Prodromal_Control
HNRNPH1	53.8576	0.25544	0.107117	2.3847	0.0170933	0.229554	CD8+ T cell (GZMB)	Prodromal_Control
CANX	112.387	-0.100019	0.0920173	-1.08696	0.277053	0.620794	CD8+ T cell (GZMB)	Prodromal_Control
MAML1	23.39	-0.155408	0.124704	-1.24622	0.212685	0.553503	CD8+ T cell (GZMB)	Prodromal_Control
MGAT4B	19.637	-0.0284603	0.110679	-0.257142	0.797069	NA	CD8+ T cell (GZMB)	Prodromal_Control
SQSTM1	115.606	0.0308893	0.0886172	0.34857	0.727412	0.89447	CD8+ T cell (GZMB)	Prodromal_Control
MRNIP	9.63067	0.0573206	0.200317	0.286149	0.774764	NA	CD8+ T cell (GZMB)	Prodromal_Control
TBC1D9B	20.2849	0.0435733	0.128067	0.340238	0.733678	NA	CD8+ T cell (GZMB)	Prodromal_Control
RNF130	28.0537	-0.102478	0.152395	-0.672451	0.501297	0.776662	CD8+ T cell (GZMB)	Prodromal_Control
MAPK9	22.293	-0.0155596	0.11933	-0.130392	0.896256	0.961515	CD8+ T cell (GZMB)	Prodromal_Control
CNOT6	11.4617	-0.043509	0.150299	-0.289484	0.772211	NA	CD8+ T cell (GZMB)	Prodromal_Control
MGAT1	44.3417	0.0546624	0.100684	0.542908	0.587193	0.820321	CD8+ T cell (GZMB)	Prodromal_Control
ZFP62	6.22235	-0.141764	0.195648	-0.724588	0.468705	NA	CD8+ T cell (GZMB)	Prodromal_Control
TRIM41	9.54514	0.00844741	0.160113	0.0527589	0.957924	NA	CD8+ T cell (GZMB)	Prodromal_Control
RACK1	1188.96	0.0102137	0.0679686	0.150271	0.880551	0.953154	CD8+ T cell (GZMB)	Prodromal_Control
TRIM52	16.2238	-0.113978	0.116025	-0.982358	0.325923	NA	CD8+ T cell (GZMB)	Prodromal_Control
DUSP22	19.9196	-0.0201491	0.126499	-0.159283	0.873446	NA	CD8+ T cell (GZMB)	Prodromal_Control
IRF4	5.11452	0.450643	0.430559	1.04665	0.295262	NA	CD8+ T cell (GZMB)	Prodromal_Control
EXOC2	37.5787	-0.134727	0.0967889	-1.39197	0.163932	0.49838	CD8+ T cell (GZMB)	Prodromal_Control
GMDS	33.9623	0.00855268	0.111839	0.0764731	0.939043	0.980703	CD8+ T cell (GZMB)	Prodromal_Control
WRNIP1	28.1977	-0.0780107	0.0927667	-0.840934	0.400385	0.712045	CD8+ T cell (GZMB)	Prodromal_Control
SERPINB1	92.079	-0.215465	0.103648	-2.0788	0.0376354	0.299329	CD8+ T cell (GZMB)	Prodromal_Control
SERPINB9	69.4945	0.0615701	0.127658	0.482304	0.62959	0.846415	CD8+ T cell (GZMB)	Prodromal_Control
SERPINB6	48.6567	-0.029977	0.163905	-0.182893	0.854882	0.942049	CD8+ T cell (GZMB)	Prodromal_Control
NQO2	14.7659	0.0243637	0.232498	0.104791	0.916542	NA	CD8+ T cell (GZMB)	Prodromal_Control
RIPK1	33.196	-0.0230928	0.108817	-0.212218	0.831937	0.931551	CD8+ T cell (GZMB)	Prodromal_Control
BPHL	2.95655	0.0911436	0.288134	0.316324	0.751756	NA	CD8+ T cell (GZMB)	Prodromal_Control
TUBB2A	13.6835	0.0848507	0.273138	0.310651	0.756066	NA	CD8+ T cell (GZMB)	Prodromal_Control
PSMG4	18.729	-0.19555	0.14693	-1.3309	0.183221	NA	CD8+ T cell (GZMB)	Prodromal_Control
PRPF4B	90.9387	0.188043	0.102706	1.83089	0.0671171	0.370561	CD8+ T cell (GZMB)	Prodromal_Control
ECI2	24.8006	0.00941404	0.114483	0.082231	0.934463	0.979166	CD8+ T cell (GZMB)	Prodromal_Control
CDYL	17.9981	-0.010538	0.134799	-0.0781755	0.937688	NA	CD8+ T cell (GZMB)	Prodromal_Control
LYRM4	9.18293	0.178111	0.192663	0.924469	0.355242	NA	CD8+ T cell (GZMB)	Prodromal_Control
FARS2	25.3055	-0.115026	0.120358	-0.955699	0.339224	0.668579	CD8+ T cell (GZMB)	Prodromal_Control
RREB1	13.0579	0.175798	0.150404	1.16884	0.242469	NA	CD8+ T cell (GZMB)	Prodromal_Control
SSR1	46.807	-0.0750727	0.0831314	-0.90306	0.366494	0.686967	CD8+ T cell (GZMB)	Prodromal_Control
RIOK1	17.3051	0.177213	0.133465	1.32779	0.184247	NA	CD8+ T cell (GZMB)	Prodromal_Control
SNRNP48	13.8291	0.165988	0.135173	1.22797	0.219459	NA	CD8+ T cell (GZMB)	Prodromal_Control
TXNDC5	7.1682	0.00886328	0.171287	0.0517452	0.958732	NA	CD8+ T cell (GZMB)	Prodromal_Control
BLOC1S5	12.6539	0.0242237	0.127031	0.19069	0.848768	NA	CD8+ T cell (GZMB)	Prodromal_Control
EEF1E1	17.7233	-0.120413	0.125084	-0.962659	0.335719	NA	CD8+ T cell (GZMB)	Prodromal_Control
SLC35B3	10.975	0.0446007	0.161367	0.276393	0.782246	NA	CD8+ T cell (GZMB)	Prodromal_Control
PAK1IP1	6.22939	-0.231614	0.205023	-1.1297	0.258603	NA	CD8+ T cell (GZMB)	Prodromal_Control
TMEM14C	13.0008	-0.237629	0.32152	-0.739082	0.459857	NA	CD8+ T cell (GZMB)	Prodromal_Control
TMEM14B	61.6525	-0.161087	0.132762	-1.21335	0.224998	0.571352	CD8+ T cell (GZMB)	Prodromal_Control
SMIM13	8.76291	0.382653	0.211566	1.80867	0.070502	NA	CD8+ T cell (GZMB)	Prodromal_Control
NEDD9	39.0407	0.11781	0.149974	0.785535	0.43214	0.727814	CD8+ T cell (GZMB)	Prodromal_Control
HIVEP1	10.6381	0.299602	0.203019	1.47574	0.140015	NA	CD8+ T cell (GZMB)	Prodromal_Control
TBC1D7	10.8397	0.123572	0.160355	0.770617	0.440934	NA	CD8+ T cell (GZMB)	Prodromal_Control
GFOD1	7.15246	0.686545	0.29083	2.36064	0.0182433	NA	CD8+ T cell (GZMB)	Prodromal_Control
SIRT5	7.08998	-0.367584	0.202142	-1.81845	0.0689957	NA	CD8+ T cell (GZMB)	Prodromal_Control
NOL7	68.4785	-0.0532167	0.0843259	-0.631084	0.527986	0.791592	CD8+ T cell (GZMB)	Prodromal_Control
RANBP9	31.3998	0.00937728	0.127532	0.0735291	0.941385	0.981592	CD8+ T cell (GZMB)	Prodromal_Control
MCUR1	16.0825	-0.0993278	0.126755	-0.783623	0.433261	NA	CD8+ T cell (GZMB)	Prodromal_Control
CD83	9.31895	0.594459	0.271676	2.18812	0.0286607	NA	CD8+ T cell (GZMB)	Prodromal_Control
JARID2	30.5698	-0.0823195	0.120215	-0.684771	0.493489	0.771014	CD8+ T cell (GZMB)	Prodromal_Control
DTNBP1	26.7027	-0.157323	0.138667	-1.13454	0.256567	0.6012	CD8+ T cell (GZMB)	Prodromal_Control
MYLIP	47.2513	0.211083	0.1526	1.38324	0.16659	0.500722	CD8+ T cell (GZMB)	Prodromal_Control
ATXN1	85.6683	0.0870967	0.135544	0.642573	0.520501	0.784102	CD8+ T cell (GZMB)	Prodromal_Control
FAM8A1	14.7352	0.0848643	0.1385	0.612739	0.540049	NA	CD8+ T cell (GZMB)	Prodromal_Control
NUP153	27.8668	0.38703	0.166029	2.3311	0.0197481	0.239951	CD8+ T cell (GZMB)	Prodromal_Control
TPMT	13.632	-0.0194002	0.133367	-0.145465	0.884344	NA	CD8+ T cell (GZMB)	Prodromal_Control
KDM1B	4.9583	0.386067	0.223647	1.72623	0.0843057	NA	CD8+ T cell (GZMB)	Prodromal_Control
DEK	106.667	-0.0184147	0.0842246	-0.218639	0.826932	0.930316	CD8+ T cell (GZMB)	Prodromal_Control
MBOAT1	4.09548	0.186768	0.294177	0.634885	0.525503	NA	CD8+ T cell (GZMB)	Prodromal_Control
E2F3	16.2103	-0.268801	0.176193	-1.5256	0.127109	NA	CD8+ T cell (GZMB)	Prodromal_Control
CDKAL1	46.3304	0.101638	0.120257	0.845175	0.398013	0.710363	CD8+ T cell (GZMB)	Prodromal_Control
MRS2	10.8037	-0.243613	0.163862	-1.4867	0.137095	NA	CD8+ T cell (GZMB)	Prodromal_Control
ALDH5A1	3.53355	-0.207747	0.274054	-0.75805	0.448421	NA	CD8+ T cell (GZMB)	Prodromal_Control
TDP2	23.3552	0.161823	0.118453	1.36614	0.171896	0.505489	CD8+ T cell (GZMB)	Prodromal_Control
ACOT13	8.86105	-0.590155	0.209314	-2.81947	0.00481034	NA	CD8+ T cell (GZMB)	Prodromal_Control
GMNN	5.91755	0.193695	0.263882	0.734022	0.462935	NA	CD8+ T cell (GZMB)	Prodromal_Control
RIPOR2	229.597	-0.227495	0.118373	-1.92186	0.0546239	0.338439	CD8+ T cell (GZMB)	Prodromal_Control
TRIM38	32.1767	-0.0614284	0.102452	-0.599583	0.548784	0.804849	CD8+ T cell (GZMB)	Prodromal_Control
HIST1H3A	7.29877	0.307998	0.303527	1.01473	0.310234	NA	CD8+ T cell (GZMB)	Prodromal_Control
HIST1H1C	79.5047	0.0987459	0.167746	0.588662	0.556088	0.8074	CD8+ T cell (GZMB)	Prodromal_Control
HIST1H4C	112.788	0.293422	0.204594	1.43417	0.151524	0.481257	CD8+ T cell (GZMB)	Prodromal_Control
HIST1H2BC	11.5497	0.468741	0.282319	1.66032	0.0968498	NA	CD8+ T cell (GZMB)	Prodromal_Control
HIST1H2AC	14.9142	0.254132	0.1909	1.33123	0.183112	NA	CD8+ T cell (GZMB)	Prodromal_Control
HIST1H1E	354.76	0.0402993	0.192907	0.208906	0.834522	0.932915	CD8+ T cell (GZMB)	Prodromal_Control
HIST1H3D	33.027	0.162861	0.222898	0.730654	0.464991	0.747918	CD8+ T cell (GZMB)	Prodromal_Control
HIST1H2BF	3.75127	0.315964	0.382734	0.825546	0.409062	NA	CD8+ T cell (GZMB)	Prodromal_Control
HIST1H4E	3.69432	-0.165126	0.355512	-0.464473	0.642309	NA	CD8+ T cell (GZMB)	Prodromal_Control
HIST1H2AE	6.13368	0.414674	0.304629	1.36125	0.173436	NA	CD8+ T cell (GZMB)	Prodromal_Control
HIST1H1D	142.279	-0.0653295	0.200362	-0.326058	0.744381	0.903821	CD8+ T cell (GZMB)	Prodromal_Control
HIST1H4F	5.37623	0.201595	0.378969	0.531957	0.594756	NA	CD8+ T cell (GZMB)	Prodromal_Control
BTN3A2	99.9341	-0.249655	0.16089	-1.55171	0.120732	0.443514	CD8+ T cell (GZMB)	Prodromal_Control
BTN2A2	5.5778	0.105638	0.224866	0.469781	0.638511	NA	CD8+ T cell (GZMB)	Prodromal_Control
BTN3A1	67.3947	-0.163397	0.11153	-1.46504	0.14291	0.475129	CD8+ T cell (GZMB)	Prodromal_Control
BTN3A3	46.9457	-0.328501	0.115559	-2.84272	0.00447303	0.160715	CD8+ T cell (GZMB)	Prodromal_Control
BTN2A1	18.2129	0.0228932	0.114195	0.200475	0.841109	NA	CD8+ T cell (GZMB)	Prodromal_Control
HMGN4	65.5837	-0.0554025	0.0990269	-0.559469	0.575842	0.815295	CD8+ T cell (GZMB)	Prodromal_Control
ABT1	39.6167	0.0452939	0.109057	0.415323	0.677905	0.867177	CD8+ T cell (GZMB)	Prodromal_Control
ZNF322	8.58215	-0.0657209	0.196873	-0.333824	0.738512	NA	CD8+ T cell (GZMB)	Prodromal_Control
HIST1H2AG	9.00879	0.233748	0.294603	0.793434	0.427525	NA	CD8+ T cell (GZMB)	Prodromal_Control
HIST1H2BK	8.02872	0.129271	0.206915	0.624753	0.532133	NA	CD8+ T cell (GZMB)	Prodromal_Control
HIST1H2AH	3.12345	0.220246	0.407968	0.53986	0.589293	NA	CD8+ T cell (GZMB)	Prodromal_Control
ZNF184	8.3941	0.0538422	0.174127	0.309213	0.75716	NA	CD8+ T cell (GZMB)	Prodromal_Control
HIST1H2AI	10.0036	0.40382	0.303984	1.32842	0.184039	NA	CD8+ T cell (GZMB)	Prodromal_Control
HIST1H3H	3.97315	0.198714	0.306192	0.648986	0.516347	NA	CD8+ T cell (GZMB)	Prodromal_Control
HIST1H2AJ	4.29385	0.160794	0.349406	0.460194	0.645377	NA	CD8+ T cell (GZMB)	Prodromal_Control
HIST1H2BN	7.1346	0.520664	0.237895	2.18863	0.0286234	NA	CD8+ T cell (GZMB)	Prodromal_Control
HIST1H2AK	7.73478	-0.0485439	0.298939	-0.162387	0.871001	NA	CD8+ T cell (GZMB)	Prodromal_Control
HIST1H2AL	3.82012	0.225147	0.395359	0.569474	0.569034	NA	CD8+ T cell (GZMB)	Prodromal_Control
HIST1H1B	10.2641	-0.39972	0.278876	-1.43332	0.151766	NA	CD8+ T cell (GZMB)	Prodromal_Control
HIST1H2AM	16.4966	0.313246	0.236853	1.32253	0.185991	NA	CD8+ T cell (GZMB)	Prodromal_Control
ZSCAN16	7.55174	0.0472962	0.187396	0.252386	0.800743	NA	CD8+ T cell (GZMB)	Prodromal_Control
ZKSCAN8	11.3555	0.128458	0.158849	0.808681	0.418699	NA	CD8+ T cell (GZMB)	Prodromal_Control
ZSCAN9	5.33408	0.160804	0.23131	0.695191	0.486935	NA	CD8+ T cell (GZMB)	Prodromal_Control
ZSCAN26	10.575	-0.143148	0.146321	-0.978314	0.327919	NA	CD8+ T cell (GZMB)	Prodromal_Control
TRIM27	21.9921	-0.281402	0.139318	-2.01986	0.0433984	NA	CD8+ T cell (GZMB)	Prodromal_Control
HLA-F	260.293	0.0580495	0.0901108	0.644201	0.519445	0.784102	CD8+ T cell (GZMB)	Prodromal_Control
HLA-G	40.326	-0.398623	1.06349	-0.374825	0.70779	0.884954	CD8+ T cell (GZMB)	Prodromal_Control
HLA-A	3417.02	0.0653271	0.0654534	0.998071	0.318245	0.656968	CD8+ T cell (GZMB)	Prodromal_Control
ZNRD1	37.3502	0.0831494	0.105677	0.786826	0.431384	0.727344	CD8+ T cell (GZMB)	Prodromal_Control
PPP1R11	41.0588	-0.293527	0.121188	-2.42208	0.0154321	0.228007	CD8+ T cell (GZMB)	Prodromal_Control
TRIM26	25.3694	0.124273	0.127995	0.970914	0.331591	0.665783	CD8+ T cell (GZMB)	Prodromal_Control
TRIM39	8.02407	0.23985	0.201883	1.18807	0.234808	NA	CD8+ T cell (GZMB)	Prodromal_Control
HLA-E	1161.65	0.0625123	0.0574952	1.08726	0.276921	0.620794	CD8+ T cell (GZMB)	Prodromal_Control
GNL1	30.5275	0.0470949	0.110888	0.424707	0.671051	0.86562	CD8+ T cell (GZMB)	Prodromal_Control
PRR3	8.99916	0.0547625	0.160914	0.340321	0.733615	NA	CD8+ T cell (GZMB)	Prodromal_Control
ABCF1	39.2127	-0.0194874	0.117476	-0.165884	0.868248	0.946844	CD8+ T cell (GZMB)	Prodromal_Control
PPP1R10	33.0803	-0.242657	0.121506	-1.99708	0.0458168	0.317086	CD8+ T cell (GZMB)	Prodromal_Control
MRPS18B	25.5715	-0.0276519	0.140519	-0.196783	0.843997	0.937011	CD8+ T cell (GZMB)	Prodromal_Control
DHX16	15.6333	-0.292223	0.135343	-2.15913	0.0308399	NA	CD8+ T cell (GZMB)	Prodromal_Control
PPP1R18	133.507	-0.0572466	0.0922831	-0.620337	0.535036	0.796622	CD8+ T cell (GZMB)	Prodromal_Control
NRM	6.85315	0.0608527	0.267228	0.227719	0.819865	NA	CD8+ T cell (GZMB)	Prodromal_Control
MDC1	14.0036	0.428299	0.143974	2.97483	0.00293147	NA	CD8+ T cell (GZMB)	Prodromal_Control
TUBB	135.131	-0.0797772	0.0808343	-0.986922	0.323681	0.660017	CD8+ T cell (GZMB)	Prodromal_Control
FLOT1	58.521	-0.0168257	0.112631	-0.149388	0.881248	0.953405	CD8+ T cell (GZMB)	Prodromal_Control
GTF2H4	7.26862	-0.248353	0.190233	-1.30553	0.191714	NA	CD8+ T cell (GZMB)	Prodromal_Control
VARS2	5.00002	-0.0810944	0.224893	-0.360591	0.718405	NA	CD8+ T cell (GZMB)	Prodromal_Control
TCF19	4.26104	-0.142638	0.238078	-0.599124	0.54909	NA	CD8+ T cell (GZMB)	Prodromal_Control
HLA-C	3217.74	-0.0810206	0.175169	-0.462529	0.643702	0.851155	CD8+ T cell (GZMB)	Prodromal_Control
HLA-B	4965.23	0.0331551	0.147577	0.224663	0.822242	0.930205	CD8+ T cell (GZMB)	Prodromal_Control
MICA	5.85848	-0.0782905	0.28585	-0.273887	0.784172	NA	CD8+ T cell (GZMB)	Prodromal_Control
MICB	13.4545	0.13025	0.163541	0.796438	0.425777	NA	CD8+ T cell (GZMB)	Prodromal_Control
DDX39B	86.7238	-0.137996	0.0631298	-2.18591	0.0288222	0.267668	CD8+ T cell (GZMB)	Prodromal_Control
NFKBIL1	9.88635	-0.0240467	0.167273	-0.143757	0.885692	NA	CD8+ T cell (GZMB)	Prodromal_Control
LTA	5.53494	0.386674	0.27367	1.41292	0.15768	NA	CD8+ T cell (GZMB)	Prodromal_Control
TNF	12.1382	0.0840037	0.229574	0.365911	0.714432	NA	CD8+ T cell (GZMB)	Prodromal_Control
LTB	92.9167	-0.611268	0.273627	-2.23394	0.0254867	0.260984	CD8+ T cell (GZMB)	Prodromal_Control
LST1	6.38238	0.49946	0.293901	1.69942	0.0892404	NA	CD8+ T cell (GZMB)	Prodromal_Control
NCR3	53.8165	0.284325	0.23547	1.20748	0.227248	0.573738	CD8+ T cell (GZMB)	Prodromal_Control
AIF1	5.44813	-0.132969	0.529597	-0.251075	0.801756	NA	CD8+ T cell (GZMB)	Prodromal_Control
PRRC2A	50.1806	0.0284997	0.0882789	0.322837	0.746819	0.904753	CD8+ T cell (GZMB)	Prodromal_Control
BAG6	41.2384	-0.0427557	0.0943684	-0.453072	0.650497	0.855208	CD8+ T cell (GZMB)	Prodromal_Control
APOM	3.23972	0.586936	0.280412	2.09312	0.0363385	NA	CD8+ T cell (GZMB)	Prodromal_Control
GPANK1	10.6337	-0.193248	0.164437	-1.17521	0.239911	NA	CD8+ T cell (GZMB)	Prodromal_Control
CSNK2B	129.879	0.0603343	0.075744	0.796555	0.42571	0.725566	CD8+ T cell (GZMB)	Prodromal_Control
LY6G5C	4.4543	-0.0691953	0.260227	-0.265904	0.790313	NA	CD8+ T cell (GZMB)	Prodromal_Control
ABHD16A	22.9035	0.0454502	0.0930749	0.488318	0.625324	0.843097	CD8+ T cell (GZMB)	Prodromal_Control
DDAH2	14.9633	-0.416183	0.208868	-1.99256	0.0463091	NA	CD8+ T cell (GZMB)	Prodromal_Control
CLIC1	400.226	-0.079296	0.0861172	-0.920792	0.357159	0.680113	CD8+ T cell (GZMB)	Prodromal_Control
MSH5	4.05063	0.283945	0.253514	1.12004	0.262697	NA	CD8+ T cell (GZMB)	Prodromal_Control
VARS	10.3057	-0.205273	0.174017	-1.17961	0.238154	NA	CD8+ T cell (GZMB)	Prodromal_Control
LSM2	41.9426	-0.0399985	0.145348	-0.275191	0.78317	0.918895	CD8+ T cell (GZMB)	Prodromal_Control
HSPA1A	20.7956	-0.696441	0.183152	-3.80253	0.000143228	NA	CD8+ T cell (GZMB)	Prodromal_Control
HSPA1B	4.29487	-0.65009	0.294744	-2.20561	0.0274114	NA	CD8+ T cell (GZMB)	Prodromal_Control
NEU1	13.872	0.113289	0.135423	0.836559	0.402841	NA	CD8+ T cell (GZMB)	Prodromal_Control
EHMT2	22.9472	0.053497	0.1148	0.466002	0.641214	0.85095	CD8+ T cell (GZMB)	Prodromal_Control
NELFE	33.9359	0.0446432	0.095101	0.469429	0.638763	0.850853	CD8+ T cell (GZMB)	Prodromal_Control
SKIV2L	19.8597	-0.118469	0.135555	-0.873958	0.382141	NA	CD8+ T cell (GZMB)	Prodromal_Control
DXO	10.3961	0.43709	0.157529	2.77466	0.00552592	NA	CD8+ T cell (GZMB)	Prodromal_Control
STK19	8.52812	-0.167655	0.153013	-1.09569	0.273212	NA	CD8+ T cell (GZMB)	Prodromal_Control
ATF6B	58.4685	0.0413728	0.0898304	0.460566	0.64511	0.852085	CD8+ T cell (GZMB)	Prodromal_Control
PPT2	6.19798	-0.303587	0.215297	-1.41009	0.158514	NA	CD8+ T cell (GZMB)	Prodromal_Control
AGPAT1	18.1842	0.0637854	0.125754	0.507222	0.611999	NA	CD8+ T cell (GZMB)	Prodromal_Control
RNF5	36.6315	-0.0792439	0.121248	-0.653569	0.51339	0.782408	CD8+ T cell (GZMB)	Prodromal_Control
PBX2	18.3484	-0.104577	0.134941	-0.774984	0.438349	NA	CD8+ T cell (GZMB)	Prodromal_Control
GPSM3	252.742	0.0243219	0.0720311	0.337658	0.735621	0.898284	CD8+ T cell (GZMB)	Prodromal_Control
HLA-DRA	45.8593	-0.0313313	0.329537	-0.0950767	0.924254	0.9737	CD8+ T cell (GZMB)	Prodromal_Control
HLA-DRB5	43.1291	-0.014231	0.419101	-0.033956	0.972912	0.990813	CD8+ T cell (GZMB)	Prodromal_Control
HLA-DRB1	166.932	0.0866557	0.22771	0.380553	0.703535	0.88395	CD8+ T cell (GZMB)	Prodromal_Control
HLA-DQA1	35.664	0.0879865	0.453789	0.193893	0.84626	0.938419	CD8+ T cell (GZMB)	Prodromal_Control
HLA-DQB1	41.4373	-0.170102	0.433012	-0.392835	0.694442	0.877392	CD8+ T cell (GZMB)	Prodromal_Control
TAP2	84.5504	0.00733676	0.109628	0.0669243	0.946642	0.983873	CD8+ T cell (GZMB)	Prodromal_Control
PSMB8	161.097	-0.147761	0.0810628	-1.8228	0.0683344	0.372835	CD8+ T cell (GZMB)	Prodromal_Control
PSMB9	261.446	-0.10601	0.119297	-0.888621	0.374207	0.692299	CD8+ T cell (GZMB)	Prodromal_Control
TAP1	104.014	-0.251722	0.120828	-2.08331	0.0372233	0.298124	CD8+ T cell (GZMB)	Prodromal_Control
HLA-DMB	6.64964	-0.271596	0.273552	-0.99285	0.320783	NA	CD8+ T cell (GZMB)	Prodromal_Control
HLA-DMA	25.5553	-0.19023	0.193025	-0.98552	0.324369	0.660017	CD8+ T cell (GZMB)	Prodromal_Control
BRD2	81.6826	-0.0495703	0.0924726	-0.536053	0.591922	0.821981	CD8+ T cell (GZMB)	Prodromal_Control
HLA-DPA1	193.274	0.181362	0.115721	1.56724	0.11706	0.440311	CD8+ T cell (GZMB)	Prodromal_Control
HLA-DPB1	211.98	0.0978973	0.125602	0.779425	0.43573	0.730213	CD8+ T cell (GZMB)	Prodromal_Control
RXRB	14.2632	0.0184623	0.129785	0.142253	0.88688	NA	CD8+ T cell (GZMB)	Prodromal_Control
SLC39A7	20.8573	-0.1284	0.116033	-1.10659	0.268471	NA	CD8+ T cell (GZMB)	Prodromal_Control
HSD17B8	11.8305	-0.0109347	0.156895	-0.0696941	0.944437	NA	CD8+ T cell (GZMB)	Prodromal_Control
RING1	28.8174	-0.0399588	0.0992927	-0.402434	0.687364	0.873006	CD8+ T cell (GZMB)	Prodromal_Control
VPS52	11.7586	-0.178184	0.140366	-1.26943	0.204289	NA	CD8+ T cell (GZMB)	Prodromal_Control
B3GALT4	15.1826	-0.331931	0.156714	-2.11806	0.0341697	NA	CD8+ T cell (GZMB)	Prodromal_Control
WDR46	23.1559	-0.173893	0.136133	-1.27738	0.20147	0.540325	CD8+ T cell (GZMB)	Prodromal_Control
PFDN6	22.77	-0.0203409	0.153391	-0.132608	0.894503	0.960893	CD8+ T cell (GZMB)	Prodromal_Control
RGL2	13.0299	0.114683	0.164009	0.699247	0.484398	NA	CD8+ T cell (GZMB)	Prodromal_Control
TAPBP	147.064	0.156639	0.0783124	2.00019	0.0454801	0.316276	CD8+ T cell (GZMB)	Prodromal_Control
ZBTB22	9.8806	-0.0156354	0.160048	-0.0976923	0.922177	NA	CD8+ T cell (GZMB)	Prodromal_Control
DAXX	41.6026	-0.142203	0.150497	-0.944888	0.344716	0.671561	CD8+ T cell (GZMB)	Prodromal_Control
PHF1	55.7426	0.16649	0.11298	1.47362	0.140584	0.471078	CD8+ T cell (GZMB)	Prodromal_Control
CUTA	132.421	0.1201	0.0801875	1.49774	0.134201	0.461272	CD8+ T cell (GZMB)	Prodromal_Control
SYNGAP1	7.30212	-0.125605	0.191138	-0.657144	0.511089	NA	CD8+ T cell (GZMB)	Prodromal_Control
BAK1	16.2781	0.227205	0.168726	1.34659	0.178111	NA	CD8+ T cell (GZMB)	Prodromal_Control
ITPR3	18.3477	0.240989	0.150815	1.59791	0.110063	NA	CD8+ T cell (GZMB)	Prodromal_Control
UQCC2	18.3124	0.0455858	0.167572	0.272037	0.785594	NA	CD8+ T cell (GZMB)	Prodromal_Control
LEMD2	15.1633	0.0579736	0.125845	0.460676	0.645031	NA	CD8+ T cell (GZMB)	Prodromal_Control
HMGA1	37.6144	0.111996	0.130273	0.859698	0.389955	0.703948	CD8+ T cell (GZMB)	Prodromal_Control
SMIM29	39.1149	0.0549633	0.0941951	0.583505	0.559553	0.808206	CD8+ T cell (GZMB)	Prodromal_Control
NUDT3	29.1894	0.0685229	0.0927131	0.739086	0.459855	0.744455	CD8+ T cell (GZMB)	Prodromal_Control
SNRPC	60.5509	0.103156	0.0857745	1.20264	0.229114	0.575377	CD8+ T cell (GZMB)	Prodromal_Control
UHRF1BP1	9.3063	0.187255	0.213653	0.876444	0.380789	NA	CD8+ T cell (GZMB)	Prodromal_Control
TAF11	22.4543	0.145216	0.114285	1.27065	0.203851	0.543461	CD8+ T cell (GZMB)	Prodromal_Control
ANKS1A	10.8877	0.0142421	0.163378	0.0871726	0.930534	NA	CD8+ T cell (GZMB)	Prodromal_Control
ZNF76	17.8628	0.102872	0.119244	0.862705	0.3883	NA	CD8+ T cell (GZMB)	Prodromal_Control
DEF6	80.4971	0.0459621	0.0816823	0.562694	0.573643	0.814717	CD8+ T cell (GZMB)	Prodromal_Control
PPARD	6.34555	0.309586	0.202686	1.52742	0.126657	NA	CD8+ T cell (GZMB)	Prodromal_Control
FKBP5	40.4514	-0.0806841	0.184171	-0.438093	0.661319	0.859925	CD8+ T cell (GZMB)	Prodromal_Control
LHFPL5	4.44637	0.00157343	0.26007	0.00605004	0.995173	NA	CD8+ T cell (GZMB)	Prodromal_Control
SRPK1	32.5501	0.0886249	0.101747	0.871033	0.383736	0.698762	CD8+ T cell (GZMB)	Prodromal_Control
MAPK14	30.232	-0.00542367	0.118851	-0.0456342	0.963602	0.987953	CD8+ T cell (GZMB)	Prodromal_Control
MAPK13	14.4311	-0.264632	0.153713	-1.7216	0.085142	NA	CD8+ T cell (GZMB)	Prodromal_Control
BRPF3	9.75754	-0.139481	0.175947	-0.792741	0.427928	NA	CD8+ T cell (GZMB)	Prodromal_Control
KCTD20	23.7736	-0.0680435	0.129656	-0.524802	0.599721	0.825484	CD8+ T cell (GZMB)	Prodromal_Control
STK38	96.4942	-0.0774021	0.0767498	-1.0085	0.313215	0.652891	CD8+ T cell (GZMB)	Prodromal_Control
SRSF3	110.51	0.0306257	0.0806018	0.379964	0.703972	0.883958	CD8+ T cell (GZMB)	Prodromal_Control
CDKN1A	3.95069	0.186056	0.389232	0.478007	0.632645	NA	CD8+ T cell (GZMB)	Prodromal_Control
PPIL1	4.88212	-0.430762	0.29045	-1.48309	0.138051	NA	CD8+ T cell (GZMB)	Prodromal_Control
MTCH1	51.0437	0.0369143	0.107375	0.343789	0.731005	0.895888	CD8+ T cell (GZMB)	Prodromal_Control
PIM1	57.4797	-0.329215	0.176594	-1.86424	0.0622874	0.359531	CD8+ T cell (GZMB)	Prodromal_Control
TBC1D22B	7.23058	0.113705	0.201585	0.564054	0.572717	NA	CD8+ T cell (GZMB)	Prodromal_Control
RNF8	12.4113	-0.0995189	0.165801	-0.600232	0.548351	NA	CD8+ T cell (GZMB)	Prodromal_Control
CMTR1	14.8408	-0.0946489	0.125153	-0.756268	0.449489	NA	CD8+ T cell (GZMB)	Prodromal_Control
CCDC167	31.766	-0.0180535	0.167649	-0.107686	0.914245	0.970393	CD8+ T cell (GZMB)	Prodromal_Control
MDGA1	4.23594	-0.674197	0.633506	-1.06423	0.287224	NA	CD8+ T cell (GZMB)	Prodromal_Control
ZFAND3	67.3655	0.190611	0.128114	1.48783	0.136796	0.464992	CD8+ T cell (GZMB)	Prodromal_Control
BTBD9	61.4225	0.0998553	0.125004	0.798817	0.424396	0.724605	CD8+ T cell (GZMB)	Prodromal_Control
GLO1	32.5226	0.190907	0.0961568	1.98538	0.0471027	0.319496	CD8+ T cell (GZMB)	Prodromal_Control
SAYSD1	6.83754	-0.239865	0.199513	-1.20226	0.229265	NA	CD8+ T cell (GZMB)	Prodromal_Control
OARD1	19.2893	0.214526	0.110026	1.94977	0.0512034	NA	CD8+ T cell (GZMB)	Prodromal_Control
NFYA	10.824	-0.093188	0.159823	-0.58307	0.559846	NA	CD8+ T cell (GZMB)	Prodromal_Control
FOXP4	5.1589	0.0396091	0.222816	0.177766	0.858906	NA	CD8+ T cell (GZMB)	Prodromal_Control
TFEB	16.5155	0.186946	0.171592	1.08948	0.275942	NA	CD8+ T cell (GZMB)	Prodromal_Control
FRS3	2.86897	-0.220724	0.32351	-0.682277	0.495064	NA	CD8+ T cell (GZMB)	Prodromal_Control
TOMM6	124.807	0.042042	0.108127	0.388819	0.69741	0.878411	CD8+ T cell (GZMB)	Prodromal_Control
CCND3	257.436	-0.0831452	0.101468	-0.819422	0.412546	0.719243	CD8+ T cell (GZMB)	Prodromal_Control
TAF8	13.2102	0.22455	0.151616	1.48104	0.138595	NA	CD8+ T cell (GZMB)	Prodromal_Control
MRPS10	24.6198	0.117778	0.12772	0.922157	0.356447	0.679072	CD8+ T cell (GZMB)	Prodromal_Control
TRERF1	41.2995	-0.0494671	0.133008	-0.371911	0.709959	0.886043	CD8+ T cell (GZMB)	Prodromal_Control
UBR2	67.9891	0.105885	0.0851569	1.24341	0.213717	0.554743	CD8+ T cell (GZMB)	Prodromal_Control
TBCC	49.9451	0.00144371	0.101517	0.0142213	0.988653	0.995948	CD8+ T cell (GZMB)	Prodromal_Control
BICRAL	38.7663	-0.0207283	0.0929155	-0.223088	0.823467	0.930205	CD8+ T cell (GZMB)	Prodromal_Control
CNPY3	65.2495	0.00792425	0.0925578	0.0856141	0.931773	0.978075	CD8+ T cell (GZMB)	Prodromal_Control
PEX6	13.9056	0.10814	0.20633	0.524112	0.600201	NA	CD8+ T cell (GZMB)	Prodromal_Control
PPP2R5D	16.0696	-0.0183328	0.120201	-0.152518	0.878779	NA	CD8+ T cell (GZMB)	Prodromal_Control
MEA1	44.7959	0.04172	0.119443	0.349287	0.726874	0.89447	CD8+ T cell (GZMB)	Prodromal_Control
KLHDC3	29.8838	-0.0549337	0.119193	-0.460879	0.644885	0.852081	CD8+ T cell (GZMB)	Prodromal_Control
RRP36	37.7515	-0.0678441	0.0840775	-0.806924	0.41971	0.722174	CD8+ T cell (GZMB)	Prodromal_Control
KLC4	4.13798	-0.0983761	0.233934	-0.42053	0.674099	NA	CD8+ T cell (GZMB)	Prodromal_Control
MRPL2	19.207	0.208951	0.106661	1.95902	0.0501107	NA	CD8+ T cell (GZMB)	Prodromal_Control
SRF	12.3329	0.0823526	0.148807	0.553419	0.579977	NA	CD8+ T cell (GZMB)	Prodromal_Control
CUL9	6.73249	0.148148	0.188707	0.785069	0.432413	NA	CD8+ T cell (GZMB)	Prodromal_Control
DNPH1	14.0581	-0.179092	0.193613	-0.925003	0.354964	NA	CD8+ T cell (GZMB)	Prodromal_Control
ZNF318	15.4422	-0.252456	0.132734	-1.90197	0.057175	NA	CD8+ T cell (GZMB)	Prodromal_Control
ABCC10	11.1456	-0.25067	0.147879	-1.6951	0.0900569	NA	CD8+ T cell (GZMB)	Prodromal_Control
TJAP1	9.94772	-0.267125	0.168054	-1.58952	0.111942	NA	CD8+ T cell (GZMB)	Prodromal_Control
POLR1C	10.7346	0.17325	0.157997	1.09654	0.272843	NA	CD8+ T cell (GZMB)	Prodromal_Control
YIPF3	32.9796	-0.19609	0.120177	-1.63168	0.102748	0.423395	CD8+ T cell (GZMB)	Prodromal_Control
XPO5	7.61227	-0.141746	0.19652	-0.721282	0.470736	NA	CD8+ T cell (GZMB)	Prodromal_Control
POLH	8.36992	-0.31328	0.187564	-1.67025	0.094869	NA	CD8+ T cell (GZMB)	Prodromal_Control
GTPBP2	5.34701	0.15744	0.206708	0.761654	0.446266	NA	CD8+ T cell (GZMB)	Prodromal_Control
MAD2L1BP	8.5397	0.305716	0.222266	1.37545	0.168992	NA	CD8+ T cell (GZMB)	Prodromal_Control
MRPS18A	15.4306	-0.247386	0.153535	-1.61127	0.107121	NA	CD8+ T cell (GZMB)	Prodromal_Control
MRPL14	33.5058	-0.145887	0.135272	-1.07847	0.280824	0.624545	CD8+ T cell (GZMB)	Prodromal_Control
TMEM63B	5.56271	0.0296399	0.19651	0.150831	0.880109	NA	CD8+ T cell (GZMB)	Prodromal_Control
HSP90AB1	357.545	-0.0611739	0.0935437	-0.653961	0.513137	0.782408	CD8+ T cell (GZMB)	Prodromal_Control
SLC35B2	20.5894	-0.0414798	0.136284	-0.304363	0.760851	NA	CD8+ T cell (GZMB)	Prodromal_Control
NFKBIE	5.86807	0.289061	0.278178	1.03912	0.298749	NA	CD8+ T cell (GZMB)	Prodromal_Control
CDC5L	34.6278	0.106255	0.101895	1.04279	0.297047	0.636165	CD8+ T cell (GZMB)	Prodromal_Control
SUPT3H	31.1968	-0.116655	0.0969636	-1.20308	0.228944	0.575309	CD8+ T cell (GZMB)	Prodromal_Control
RUNX2	15.4308	-0.155086	0.347584	-0.446185	0.655464	NA	CD8+ T cell (GZMB)	Prodromal_Control
CLIC5	2.85673	-0.112391	0.384476	-0.292323	0.77004	NA	CD8+ T cell (GZMB)	Prodromal_Control
ENPP4	21.8168	-0.259641	0.119891	-2.16565	0.0303378	NA	CD8+ T cell (GZMB)	Prodromal_Control
ENPP5	6.85269	-0.392605	0.235855	-1.6646	0.095992	NA	CD8+ T cell (GZMB)	Prodromal_Control
RCAN2	3.3986	-0.154949	0.528371	-0.293258	0.769325	NA	CD8+ T cell (GZMB)	Prodromal_Control
CD2AP	26.2898	-0.0745341	0.106478	-0.699994	0.483931	0.76288	CD8+ T cell (GZMB)	Prodromal_Control
MMUT	6.05011	-0.282708	0.23757	-1.19	0.234048	NA	CD8+ T cell (GZMB)	Prodromal_Control
MCM3	19.8866	-0.598768	0.170558	-3.51064	0.000447033	NA	CD8+ T cell (GZMB)	Prodromal_Control
EFHC1	4.68479	0.248623	0.221421	1.12285	0.261501	NA	CD8+ T cell (GZMB)	Prodromal_Control
TRAM2	5.2616	-0.0826766	0.217931	-0.37937	0.704413	NA	CD8+ T cell (GZMB)	Prodromal_Control
TMEM14A	15.0037	-0.175283	0.156089	-1.12296	0.261453	NA	CD8+ T cell (GZMB)	Prodromal_Control
ICK	8.88134	0.0974826	0.182163	0.53514	0.592553	NA	CD8+ T cell (GZMB)	Prodromal_Control
FBXO9	40.1375	-0.00215581	0.0986897	-0.0218443	0.982572	0.993822	CD8+ T cell (GZMB)	Prodromal_Control
ELOVL5	49.4908	-0.0447006	0.103933	-0.43009	0.66713	0.864189	CD8+ T cell (GZMB)	Prodromal_Control
GCLC	12.8983	-0.101671	0.142255	-0.714708	0.47479	NA	CD8+ T cell (GZMB)	Prodromal_Control
KIAA1586	9.31585	-0.177937	0.151982	-1.17078	0.241689	NA	CD8+ T cell (GZMB)	Prodromal_Control
ZNF451	33.508	0.172217	0.119026	1.44688	0.14793	0.47689	CD8+ T cell (GZMB)	Prodromal_Control
BAG2	7.05015	0.103026	0.197812	0.520829	0.602486	NA	CD8+ T cell (GZMB)	Prodromal_Control
PRIM2	18.2776	-0.0807164	0.128799	-0.626683	0.530867	NA	CD8+ T cell (GZMB)	Prodromal_Control
AL135905.2	31.8833	0.0566278	0.156515	0.361804	0.717499	0.888008	CD8+ T cell (GZMB)	Prodromal_Control
PHF3	79.1485	-0.0927707	0.0905063	-1.02502	0.305354	0.647041	CD8+ T cell (GZMB)	Prodromal_Control
LMBRD1	51.8886	0.0393111	0.0725267	0.542023	0.587803	0.820321	CD8+ T cell (GZMB)	Prodromal_Control
FAM135A	6.4393	0.0755891	0.194652	0.388329	0.697773	NA	CD8+ T cell (GZMB)	Prodromal_Control
SDHAF4	4.08496	-0.184842	0.250082	-0.739128	0.459829	NA	CD8+ T cell (GZMB)	Prodromal_Control
SMAP1	63.591	0.130697	0.0798995	1.63577	0.101888	0.421549	CD8+ T cell (GZMB)	Prodromal_Control
OGFRL1	16.955	0.121961	0.145579	0.837767	0.402162	NA	CD8+ T cell (GZMB)	Prodromal_Control
KCNQ5	16.5749	-0.181281	0.26131	-0.693739	0.487846	NA	CD8+ T cell (GZMB)	Prodromal_Control
KHDC1	4.06916	0.0759781	0.240299	0.316181	0.751865	NA	CD8+ T cell (GZMB)	Prodromal_Control
OOEP	51.3893	0.349347	0.178159	1.96087	0.0498944	0.326698	CD8+ T cell (GZMB)	Prodromal_Control
DDX43	2.95191	0.350548	0.504641	0.694648	0.487276	NA	CD8+ T cell (GZMB)	Prodromal_Control
CGAS	13.83	0.214355	0.176771	1.21262	0.225275	NA	CD8+ T cell (GZMB)	Prodromal_Control
MTO1	14.9454	0.00654635	0.131893	0.0496337	0.960414	NA	CD8+ T cell (GZMB)	Prodromal_Control
EEF1A1	7747.75	0.00210216	0.081097	0.0259216	0.97932	0.993324	CD8+ T cell (GZMB)	Prodromal_Control
SLC17A5	17.5692	0.354862	0.173596	2.04418	0.0409362	NA	CD8+ T cell (GZMB)	Prodromal_Control
COX7A2	167.521	0.128272	0.104526	1.22718	0.219757	0.563281	CD8+ T cell (GZMB)	Prodromal_Control
TMEM30A	36.7957	-0.137962	0.107348	-1.28518	0.198728	0.537643	CD8+ T cell (GZMB)	Prodromal_Control
SENP6	71.9591	-0.0255241	0.0862091	-0.296072	0.767175	0.913517	CD8+ T cell (GZMB)	Prodromal_Control
MYO6	22.2507	0.165064	0.167381	0.986158	0.324055	0.660017	CD8+ T cell (GZMB)	Prodromal_Control
IRAK1BP1	5.50264	-0.0513875	0.256226	-0.200556	0.841046	NA	CD8+ T cell (GZMB)	Prodromal_Control
PHIP	68.4888	0.182639	0.105812	1.72607	0.0843339	0.393	CD8+ T cell (GZMB)	Prodromal_Control
HMGN3	105.272	0.116853	0.1021	1.1445	0.252417	0.597688	CD8+ T cell (GZMB)	Prodromal_Control
BCKDHB	17.723	-0.275708	0.142949	-1.92872	0.0537657	NA	CD8+ T cell (GZMB)	Prodromal_Control
TENT5A	12.1268	0.356304	0.199377	1.78709	0.0739236	NA	CD8+ T cell (GZMB)	Prodromal_Control
IBTK	25.496	0.0199269	0.107018	0.186201	0.852287	0.940201	CD8+ T cell (GZMB)	Prodromal_Control
UBE3D	6.58028	-0.118739	0.208324	-0.569971	0.568697	NA	CD8+ T cell (GZMB)	Prodromal_Control
DOP1A	14.3414	0.0679278	0.171026	0.397177	0.691237	NA	CD8+ T cell (GZMB)	Prodromal_Control
PGM3	4.32006	0.0957501	0.219199	0.436818	0.662243	NA	CD8+ T cell (GZMB)	Prodromal_Control
CYB5R4	28.6461	0.0107738	0.109442	0.0984429	0.921581	0.973088	CD8+ T cell (GZMB)	Prodromal_Control
CEP162	8.61259	-0.151818	0.184259	-0.823936	0.409976	NA	CD8+ T cell (GZMB)	Prodromal_Control
NT5E	3.21201	-0.840061	0.483118	-1.73883	0.0820646	NA	CD8+ T cell (GZMB)	Prodromal_Control
SNX14	31.7944	-0.00511722	0.12443	-0.0411253	0.967196	0.988327	CD8+ T cell (GZMB)	Prodromal_Control
SYNCRIP	47.125	-0.220997	0.0741208	-2.98158	0.00286761	0.138249	CD8+ T cell (GZMB)	Prodromal_Control
ZNF292	76.6523	0.0689104	0.0940503	0.732697	0.463743	0.747275	CD8+ T cell (GZMB)	Prodromal_Control
SMIM8	7.22091	-0.408444	0.193009	-2.11619	0.0343289	NA	CD8+ T cell (GZMB)	Prodromal_Control
SLC35A1	16.4717	-0.144751	0.144969	-0.998494	0.31804	NA	CD8+ T cell (GZMB)	Prodromal_Control
RARS2	26.2441	0.122417	0.103592	1.18173	0.237313	0.583104	CD8+ T cell (GZMB)	Prodromal_Control
ORC3	13.8857	-0.109188	0.13976	-0.781258	0.434651	NA	CD8+ T cell (GZMB)	Prodromal_Control
AKIRIN2	58.1165	0.180212	0.114337	1.57615	0.11499	0.438956	CD8+ T cell (GZMB)	Prodromal_Control
RNGTT	30.9774	0.104268	0.0996508	1.04633	0.295406	0.635449	CD8+ T cell (GZMB)	Prodromal_Control
PNRC1	688.517	0.157929	0.0922816	1.71139	0.08701	0.395673	CD8+ T cell (GZMB)	Prodromal_Control
PM20D2	5.13491	-0.16199	0.235939	-0.686578	0.492349	NA	CD8+ T cell (GZMB)	Prodromal_Control
UBE2J1	46.7215	0.273103	0.116573	2.34277	0.0191414	0.237138	CD8+ T cell (GZMB)	Prodromal_Control
LYRM2	25.453	-0.0216501	0.111031	-0.194992	0.845399	0.937907	CD8+ T cell (GZMB)	Prodromal_Control
MDN1	19.9218	-0.126324	0.147072	-0.858926	0.390381	NA	CD8+ T cell (GZMB)	Prodromal_Control
CASP8AP2	18.8058	-0.265352	0.125074	-2.12157	0.0338742	NA	CD8+ T cell (GZMB)	Prodromal_Control
BACH2	17.7461	0.160349	0.262871	0.609992	0.541867	NA	CD8+ T cell (GZMB)	Prodromal_Control
MAP3K7	19.4839	-0.01277	0.127603	-0.100075	0.920284	NA	CD8+ T cell (GZMB)	Prodromal_Control
MANEA	5.05092	-0.12874	0.22867	-0.562993	0.57344	NA	CD8+ T cell (GZMB)	Prodromal_Control
UFL1	40.0723	0.0912207	0.0975202	0.935402	0.349581	0.673529	CD8+ T cell (GZMB)	Prodromal_Control
NDUFAF4	23.1694	0.274633	0.118346	2.32059	0.020309	0.240205	CD8+ T cell (GZMB)	Prodromal_Control
MMS22L	6.79831	-0.424221	0.194623	-2.17971	0.0292791	NA	CD8+ T cell (GZMB)	Prodromal_Control
FBXL4	12.877	-0.0740071	0.152109	-0.486539	0.626585	NA	CD8+ T cell (GZMB)	Prodromal_Control
PNISR	154.466	0.223186	0.0762491	2.92706	0.00342179	0.145184	CD8+ T cell (GZMB)	Prodromal_Control
USP45	7.42346	0.0833121	0.166947	0.499033	0.617756	NA	CD8+ T cell (GZMB)	Prodromal_Control
TSTD3	8.63355	0.025984	0.202543	0.128289	0.89792	NA	CD8+ T cell (GZMB)	Prodromal_Control
CCNC	32.1913	0.134767	0.0861823	1.56374	0.117879	0.440467	CD8+ T cell (GZMB)	Prodromal_Control
ASCC3	42.4272	-0.15637	0.09694	-1.61306	0.106731	0.424436	CD8+ T cell (GZMB)	Prodromal_Control
HACE1	6.86185	-0.0557664	0.203724	-0.273735	0.784288	NA	CD8+ T cell (GZMB)	Prodromal_Control
PREP	25.0723	-0.0268697	0.104533	-0.257045	0.797144	0.923389	CD8+ T cell (GZMB)	Prodromal_Control
PRDM1	108.002	0.173075	0.154118	1.123	0.261437	0.605278	CD8+ T cell (GZMB)	Prodromal_Control
ATG5	47.3527	0.0460192	0.0840106	0.547779	0.583844	0.819497	CD8+ T cell (GZMB)	Prodromal_Control
CRYBG1	52.3369	0.0720233	0.147184	0.489343	0.624599	0.842952	CD8+ T cell (GZMB)	Prodromal_Control
QRSL1	7.02745	-0.0740502	0.18516	-0.399926	0.689211	NA	CD8+ T cell (GZMB)	Prodromal_Control
PDSS2	19.1459	-0.280772	0.155738	-1.80285	0.0714119	NA	CD8+ T cell (GZMB)	Prodromal_Control
SCML4	68.0118	0.140133	0.119172	1.17589	0.239638	0.5856	CD8+ T cell (GZMB)	Prodromal_Control
SEC63	41.0989	-0.0951707	0.0952885	-0.998763	0.317909	0.656968	CD8+ T cell (GZMB)	Prodromal_Control
OSTM1	26.4118	-0.196689	0.107397	-1.83142	0.0670382	0.370561	CD8+ T cell (GZMB)	Prodromal_Control
SNX3	95.9944	-0.137408	0.0828352	-1.65881	0.0971534	0.414174	CD8+ T cell (GZMB)	Prodromal_Control
AFG1L	4.12598	0.261159	0.240596	1.08547	0.277714	NA	CD8+ T cell (GZMB)	Prodromal_Control
FOXO3	26.0799	0.0590328	0.139729	0.422482	0.672673	0.86562	CD8+ T cell (GZMB)	Prodromal_Control
ARMC2	10.0399	-0.266987	0.181562	-1.4705	0.141425	NA	CD8+ T cell (GZMB)	Prodromal_Control
SESN1	23.0777	-0.110753	0.177403	-0.624299	0.532431	0.795686	CD8+ T cell (GZMB)	Prodromal_Control
CEP57L1	4.53987	0.109729	0.23646	0.46405	0.642612	NA	CD8+ T cell (GZMB)	Prodromal_Control
CD164	93.1609	-0.194861	0.0801762	-2.43041	0.0150819	0.226956	CD8+ T cell (GZMB)	Prodromal_Control
SMPD2	5.66294	0.0103141	0.200651	0.0514033	0.959004	NA	CD8+ T cell (GZMB)	Prodromal_Control
MICAL1	16.3092	-0.25277	0.178268	-1.41792	0.156215	NA	CD8+ T cell (GZMB)	Prodromal_Control
ZBTB24	17.1698	-0.0853898	0.124838	-0.684003	0.493973	NA	CD8+ T cell (GZMB)	Prodromal_Control
AK9	11.1405	-0.160453	0.201315	-0.797023	0.425438	NA	CD8+ T cell (GZMB)	Prodromal_Control
FIG4	11.3383	-0.0677412	0.143031	-0.473612	0.635777	NA	CD8+ T cell (GZMB)	Prodromal_Control
CDC40	46.7002	0.157409	0.112691	1.39682	0.162467	0.497715	CD8+ T cell (GZMB)	Prodromal_Control
CDK19	13.2417	-0.0395537	0.148338	-0.266645	0.789742	NA	CD8+ T cell (GZMB)	Prodromal_Control
AMD1	39.5621	0.177059	0.135153	1.31007	0.190173	0.528048	CD8+ T cell (GZMB)	Prodromal_Control
GTF3C6	43.7268	-0.0652436	0.101041	-0.645713	0.518465	0.783918	CD8+ T cell (GZMB)	Prodromal_Control
MFSD4B	7.2738	-0.617999	0.207759	-2.9746	0.00293373	NA	CD8+ T cell (GZMB)	Prodromal_Control
REV3L	35.5099	0.011595	0.110322	0.105102	0.916295	0.971562	CD8+ T cell (GZMB)	Prodromal_Control
TRAF3IP2	3.32791	-0.153857	0.305752	-0.503207	0.614819	NA	CD8+ T cell (GZMB)	Prodromal_Control
FYN	356.002	0.0345992	0.0946926	0.365384	0.714825	0.887622	CD8+ T cell (GZMB)	Prodromal_Control
TUBE1	8.05503	0.143845	0.165146	0.871018	0.383744	NA	CD8+ T cell (GZMB)	Prodromal_Control
FAM229B	4.62791	0.264947	0.279045	0.949477	0.342378	NA	CD8+ T cell (GZMB)	Prodromal_Control
HDAC2	26.0283	-0.119596	0.0976084	-1.22526	0.220476	0.564066	CD8+ T cell (GZMB)	Prodromal_Control
NT5DC1	29.8473	0.0490301	0.101036	0.485273	0.627483	0.844895	CD8+ T cell (GZMB)	Prodromal_Control
TSPYL4	10.2011	0.169823	0.146517	1.15907	0.246429	NA	CD8+ T cell (GZMB)	Prodromal_Control
DSE	11.2706	0.305857	0.206813	1.47891	0.139165	NA	CD8+ T cell (GZMB)	Prodromal_Control
TSPYL1	34.6605	-0.149956	0.137731	-1.08876	0.276258	0.620529	CD8+ T cell (GZMB)	Prodromal_Control
CALHM6	6.87841	0.866658	0.373515	2.32028	0.0203257	NA	CD8+ T cell (GZMB)	Prodromal_Control
RWDD1	111.309	0.272939	0.101672	2.68451	0.00726355	0.189178	CD8+ T cell (GZMB)	Prodromal_Control
ZUP1	8.41635	0.598609	0.166479	3.5957	0.000323523	NA	CD8+ T cell (GZMB)	Prodromal_Control
KPNA5	22.4839	0.56839	0.135615	4.19121	2.77467e-05	0.0284127	CD8+ T cell (GZMB)	Prodromal_Control
GOPC	24.391	-0.160715	0.104341	-1.54028	0.123491	0.446224	CD8+ T cell (GZMB)	Prodromal_Control
NUS1	22.8961	0.084317	0.122261	0.68965	0.490415	0.768895	CD8+ T cell (GZMB)	Prodromal_Control
SLC35F1	15.5517	0.36319	0.310131	1.17108	0.241565	NA	CD8+ T cell (GZMB)	Prodromal_Control
CEP85L	45.4824	0.121458	0.112172	1.08278	0.278904	0.622896	CD8+ T cell (GZMB)	Prodromal_Control
MCM9	32.0693	0.0923603	0.127778	0.722821	0.46979	0.751077	CD8+ T cell (GZMB)	Prodromal_Control
ASF1A	20.756	-0.11543	0.163689	-0.705178	0.480699	NA	CD8+ T cell (GZMB)	Prodromal_Control
MAN1A1	37.8596	-0.00591562	0.127029	-0.0465691	0.962857	0.987953	CD8+ T cell (GZMB)	Prodromal_Control
TBC1D32	12.07	-0.100922	0.173904	-0.580334	0.561689	NA	CD8+ T cell (GZMB)	Prodromal_Control
HSF2	10.478	0.291675	0.174964	1.66706	0.0955035	NA	CD8+ T cell (GZMB)	Prodromal_Control
SERINC1	86.8715	0.0378088	0.0942209	0.401278	0.688216	0.873369	CD8+ T cell (GZMB)	Prodromal_Control
HDDC2	51.1363	0.0312212	0.133205	0.234384	0.814687	0.928854	CD8+ T cell (GZMB)	Prodromal_Control
NCOA7	46.3601	0.0723513	0.11125	0.650351	0.515465	0.783313	CD8+ T cell (GZMB)	Prodromal_Control
HINT3	8.15048	0.0755594	0.187754	0.402439	0.687361	NA	CD8+ T cell (GZMB)	Prodromal_Control
TRMT11	13.4464	0.110807	0.147196	0.752789	0.451577	NA	CD8+ T cell (GZMB)	Prodromal_Control
RNF146	11.4692	-0.146857	0.154142	-0.952736	0.340724	NA	CD8+ T cell (GZMB)	Prodromal_Control
ECHDC1	26.4914	-0.208741	0.119151	-1.75189	0.0797922	0.389297	CD8+ T cell (GZMB)	Prodromal_Control
THEMIS	136.544	-0.601399	0.239996	-2.50587	0.0122152	0.216712	CD8+ T cell (GZMB)	Prodromal_Control
ARHGAP18	13.3201	0.00910811	0.190761	0.0477461	0.961919	NA	CD8+ T cell (GZMB)	Prodromal_Control
L3MBTL3	18.0658	0.271798	0.149136	1.82249	0.0683805	NA	CD8+ T cell (GZMB)	Prodromal_Control
SAMD3	158.852	-0.144085	0.0999351	-1.44179	0.149362	0.477795	CD8+ T cell (GZMB)	Prodromal_Control
AKAP7	13.2437	0.14439	0.194343	0.742966	0.457502	NA	CD8+ T cell (GZMB)	Prodromal_Control
MED23	28.6714	0.28749	0.121942	2.3576	0.0183936	0.236856	CD8+ T cell (GZMB)	Prodromal_Control
STX7	16.8399	0.0546833	0.1385	0.394824	0.692972	NA	CD8+ T cell (GZMB)	Prodromal_Control
VNN2	11.2594	-0.195056	0.225381	-0.86545	0.386792	NA	CD8+ T cell (GZMB)	Prodromal_Control
TBPL1	34.7275	0.210385	0.102076	2.06107	0.0392968	0.303698	CD8+ T cell (GZMB)	Prodromal_Control
HBS1L	28.3884	-0.112517	0.151989	-0.740295	0.459121	0.743892	CD8+ T cell (GZMB)	Prodromal_Control
AHI1	15.103	-0.162875	0.262634	-0.620159	0.535153	NA	CD8+ T cell (GZMB)	Prodromal_Control
BCLAF1	122.502	0.0483979	0.101767	0.475574	0.634378	0.847769	CD8+ T cell (GZMB)	Prodromal_Control
MAP3K5	45.8552	-0.0391564	0.154555	-0.25335	0.799998	0.924211	CD8+ T cell (GZMB)	Prodromal_Control
IFNGR1	47.9984	-0.165134	0.20219	-0.816726	0.414085	0.71959	CD8+ T cell (GZMB)	Prodromal_Control
TNFAIP3	186.15	-0.137541	0.229069	-0.600432	0.548218	0.804819	CD8+ T cell (GZMB)	Prodromal_Control
PERP	10.878	-0.271191	0.269328	-1.00692	0.313975	NA	CD8+ T cell (GZMB)	Prodromal_Control
HEBP2	55.8123	0.184344	0.153599	1.20016	0.230077	0.57541	CD8+ T cell (GZMB)	Prodromal_Control
CCDC28A	22.3345	0.0562404	0.132998	0.422866	0.672393	0.86562	CD8+ T cell (GZMB)	Prodromal_Control
REPS1	24.8186	0.0230232	0.106614	0.215949	0.829027	0.931348	CD8+ T cell (GZMB)	Prodromal_Control
ABRACL	75.036	-0.0810032	0.156322	-0.518183	0.604331	0.82798	CD8+ T cell (GZMB)	Prodromal_Control
HECA	40.6027	0.228194	0.135486	1.68427	0.0921305	0.403169	CD8+ T cell (GZMB)	Prodromal_Control
CITED2	81.2417	-0.23626	0.104567	-2.25942	0.0238572	0.2533	CD8+ T cell (GZMB)	Prodromal_Control
VTA1	23.782	-0.0443136	0.105767	-0.418972	0.675237	0.866198	CD8+ T cell (GZMB)	Prodromal_Control
HIVEP2	31.3421	-0.197557	0.171182	-1.15408	0.248468	0.593126	CD8+ T cell (GZMB)	Prodromal_Control
AIG1	7.2241	0.139898	0.241633	0.578969	0.56261	NA	CD8+ T cell (GZMB)	Prodromal_Control
ADAT2	7.36167	0.282375	0.17949	1.5732	0.115672	NA	CD8+ T cell (GZMB)	Prodromal_Control
PEX3	13.469	-0.0802208	0.140756	-0.569928	0.568726	NA	CD8+ T cell (GZMB)	Prodromal_Control
FUCA2	8.48687	-0.149429	0.184439	-0.810178	0.417838	NA	CD8+ T cell (GZMB)	Prodromal_Control
PHACTR2	60.9816	-0.261491	0.193517	-1.35125	0.176614	0.510523	CD8+ T cell (GZMB)	Prodromal_Control
LTV1	14.7762	0.053235	0.127889	0.41626	0.67722	NA	CD8+ T cell (GZMB)	Prodromal_Control
SF3B5	118.265	0.226546	0.0900298	2.51634	0.011858	0.214214	CD8+ T cell (GZMB)	Prodromal_Control
STX11	15.8648	0.391963	0.16899	2.31945	0.0203704	NA	CD8+ T cell (GZMB)	Prodromal_Control
UTRN	189.808	-0.137972	0.0847558	-1.62787	0.103552	0.424203	CD8+ T cell (GZMB)	Prodromal_Control
SHPRH	25.5826	0.0775871	0.100988	0.768283	0.442319	0.733203	CD8+ T cell (GZMB)	Prodromal_Control
STXBP5	25.5589	-0.198361	0.126487	-1.56823	0.116827	0.440311	CD8+ T cell (GZMB)	Prodromal_Control
UST	15.4068	-0.0864368	0.307255	-0.28132	0.778465	NA	CD8+ T cell (GZMB)	Prodromal_Control
TAB2	34.6793	0.0396113	0.126656	0.312747	0.754473	0.91018	CD8+ T cell (GZMB)	Prodromal_Control
PPIL4	34.5844	0.233804	0.11661	2.00502	0.0449614	0.314269	CD8+ T cell (GZMB)	Prodromal_Control
GINM1	22.604	0.296507	0.145107	2.04336	0.0410164	0.306575	CD8+ T cell (GZMB)	Prodromal_Control
KATNA1	17.1547	-0.0744219	0.124864	-0.596023	0.55116	NA	CD8+ T cell (GZMB)	Prodromal_Control
LATS1	36.3693	0.166657	0.111412	1.49586	0.134691	0.461669	CD8+ T cell (GZMB)	Prodromal_Control
NUP43	5.37139	0.210972	0.221665	0.951759	0.341219	NA	CD8+ T cell (GZMB)	Prodromal_Control
PCMT1	48.6472	-0.183601	0.105156	-1.746	0.0808118	0.38996	CD8+ T cell (GZMB)	Prodromal_Control
PLEKHG1	3.17093	-0.225884	0.451544	-0.500249	0.6169	NA	CD8+ T cell (GZMB)	Prodromal_Control
ZBTB2	15.5224	0.302968	0.187411	1.61659	0.105966	NA	CD8+ T cell (GZMB)	Prodromal_Control
RMND1	7.26871	-0.561709	0.215219	-2.60994	0.00905581	NA	CD8+ T cell (GZMB)	Prodromal_Control
ARMT1	8.48334	-0.518291	0.192597	-2.69107	0.00712234	NA	CD8+ T cell (GZMB)	Prodromal_Control
SYNE1	233.279	-0.0835777	0.0843092	-0.991323	0.321528	0.658489	CD8+ T cell (GZMB)	Prodromal_Control
MTRF1L	11.0877	0.443368	0.176737	2.50863	0.01212	NA	CD8+ T cell (GZMB)	Prodromal_Control
IPCEF1	20.0167	-0.153497	0.137224	-1.11859	0.263315	NA	CD8+ T cell (GZMB)	Prodromal_Control
SCAF8	33.648	0.0986943	0.109889	0.898125	0.369119	0.68925	CD8+ T cell (GZMB)	Prodromal_Control
TIAM2	4.52865	0.142125	0.270609	0.525205	0.599441	NA	CD8+ T cell (GZMB)	Prodromal_Control
TFB1M	13.4352	-0.13708	0.149689	-0.915765	0.35979	NA	CD8+ T cell (GZMB)	Prodromal_Control
ARID1B	74.3423	0.23701	0.0989289	2.39576	0.0165859	0.229554	CD8+ T cell (GZMB)	Prodromal_Control
TMEM242	20.251	0.035424	0.136473	0.259567	0.795198	NA	CD8+ T cell (GZMB)	Prodromal_Control
ZDHHC14	7.82053	-0.255047	0.181412	-1.4059	0.159754	NA	CD8+ T cell (GZMB)	Prodromal_Control
SNX9	9.29531	-0.427372	0.349536	-1.22268	0.221449	NA	CD8+ T cell (GZMB)	Prodromal_Control
SYNJ2	5.0868	0.250839	0.306577	0.818194	0.413246	NA	CD8+ T cell (GZMB)	Prodromal_Control
GTF2H5	19.5362	-0.197276	0.192994	-1.02218	0.306694	NA	CD8+ T cell (GZMB)	Prodromal_Control
TULP4	20.4243	0.206872	0.157517	1.31334	0.189069	NA	CD8+ T cell (GZMB)	Prodromal_Control
TMEM181	48.4155	0.0813383	0.124528	0.653171	0.513646	0.782408	CD8+ T cell (GZMB)	Prodromal_Control
DYNLT1	119.741	0.200733	0.118538	1.69341	0.090378	0.400609	CD8+ T cell (GZMB)	Prodromal_Control
SYTL3	221.476	0.495702	0.136895	3.62103	0.000293436	0.0559538	CD8+ T cell (GZMB)	Prodromal_Control
EZR	239.726	0.0217458	0.118746	0.183128	0.854697	0.942049	CD8+ T cell (GZMB)	Prodromal_Control
RSPH3	4.46095	-0.1517	0.258832	-0.586096	0.557811	NA	CD8+ T cell (GZMB)	Prodromal_Control
TAGAP	147.191	-0.353931	0.121222	-2.9197	0.00350366	0.145671	CD8+ T cell (GZMB)	Prodromal_Control
SOD2	42.5351	0.102197	0.08856	1.15398	0.248507	0.593126	CD8+ T cell (GZMB)	Prodromal_Control
WTAP	95.4887	0.258034	0.0862909	2.99028	0.00278726	0.138249	CD8+ T cell (GZMB)	Prodromal_Control
ACAT2	16.8764	-0.265471	0.16148	-1.64399	0.100178	NA	CD8+ T cell (GZMB)	Prodromal_Control
TCP1	42.2567	-0.0612261	0.103984	-0.588801	0.555995	0.8074	CD8+ T cell (GZMB)	Prodromal_Control
MRPL18	23.0033	-0.249845	0.160133	-1.56023	0.118705	0.440613	CD8+ T cell (GZMB)	Prodromal_Control
MAP3K4	23.0813	-0.149284	0.111547	-1.33831	0.180796	0.515646	CD8+ T cell (GZMB)	Prodromal_Control
AGPAT4	39.6777	0.0106313	0.136855	0.0776829	0.93808	0.980703	CD8+ T cell (GZMB)	Prodromal_Control
PRKN	9.71194	0.168068	0.268551	0.625832	0.531425	NA	CD8+ T cell (GZMB)	Prodromal_Control
QKI	47.866	0.218417	0.10546	2.07109	0.0383503	0.302304	CD8+ T cell (GZMB)	Prodromal_Control
SFT2D1	34.7049	0.102082	0.13231	0.771542	0.440386	0.732401	CD8+ T cell (GZMB)	Prodromal_Control
MPC1	34.7361	0.152522	0.0951758	1.60253	0.109038	0.424861	CD8+ T cell (GZMB)	Prodromal_Control
RNASET2	68.9822	-0.0793949	0.111667	-0.711	0.477084	0.757329	CD8+ T cell (GZMB)	Prodromal_Control
FGFR1OP	9.53089	-0.0756544	0.158373	-0.477698	0.632865	NA	CD8+ T cell (GZMB)	Prodromal_Control
AFDN	12.3032	-0.154829	0.281701	-0.549622	0.582579	NA	CD8+ T cell (GZMB)	Prodromal_Control
WDR27	5.9105	-0.192192	0.216579	-0.887396	0.374866	NA	CD8+ T cell (GZMB)	Prodromal_Control
PHF10	19.4168	0.11523	0.136155	0.846315	0.397377	NA	CD8+ T cell (GZMB)	Prodromal_Control
ERMARD	8.36134	-0.0856785	0.186978	-0.458227	0.64679	NA	CD8+ T cell (GZMB)	Prodromal_Control
FAM120B	40.6022	-0.0370849	0.0988354	-0.375218	0.707498	0.884873	CD8+ T cell (GZMB)	Prodromal_Control
PSMB1	132.265	-0.0237465	0.0606552	-0.3915	0.695427	0.877803	CD8+ T cell (GZMB)	Prodromal_Control
TBP	19.2915	0.09547	0.117159	0.814876	0.415143	NA	CD8+ T cell (GZMB)	Prodromal_Control
PDCD2	50.2038	-0.0197748	0.0906184	-0.21822	0.827258	0.930381	CD8+ T cell (GZMB)	Prodromal_Control
PRKAR1B	7.09205	-0.211848	0.233351	-0.907851	0.363957	NA	CD8+ T cell (GZMB)	Prodromal_Control
DNAAF5	5.77784	-0.402396	0.197538	-2.03706	0.0416439	NA	CD8+ T cell (GZMB)	Prodromal_Control
SUN1	9.57739	0.221884	0.186195	1.19167	0.23339	NA	CD8+ T cell (GZMB)	Prodromal_Control
GET4	20.2853	0.181441	0.14288	1.26988	0.204128	NA	CD8+ T cell (GZMB)	Prodromal_Control
ADAP1	22.7595	-0.0548947	0.115595	-0.474889	0.634866	0.848144	CD8+ T cell (GZMB)	Prodromal_Control
COX19	22.646	-0.0193048	0.143107	-0.134898	0.892693	0.959875	CD8+ T cell (GZMB)	Prodromal_Control
ZFAND2A	25.1432	0.410487	0.171066	2.39958	0.0164137	0.229554	CD8+ T cell (GZMB)	Prodromal_Control
INTS1	14.7611	-0.00948433	0.121172	-0.0782714	0.937612	NA	CD8+ T cell (GZMB)	Prodromal_Control
MAFK	3.9577	0.395494	0.238642	1.65727	0.0974643	NA	CD8+ T cell (GZMB)	Prodromal_Control
PSMG3	17.4209	0.0793084	0.136743	0.579981	0.561927	NA	CD8+ T cell (GZMB)	Prodromal_Control
MAD1L1	56.4522	-0.0263536	0.151254	-0.174234	0.861682	0.943677	CD8+ T cell (GZMB)	Prodromal_Control
MRM2	7.52882	-0.452829	0.184191	-2.45847	0.0139529	NA	CD8+ T cell (GZMB)	Prodromal_Control
NUDT1	25.6757	0.0891688	0.113588	0.785019	0.432442	0.728025	CD8+ T cell (GZMB)	Prodromal_Control
EIF3B	40.0137	-0.112053	0.0959849	-1.1674	0.243047	0.587958	CD8+ T cell (GZMB)	Prodromal_Control
CHST12	75.5906	-0.183376	0.0964877	-1.90052	0.0573654	0.347074	CD8+ T cell (GZMB)	Prodromal_Control
LFNG	22.0197	-0.257084	0.175083	-1.46835	0.142008	NA	CD8+ T cell (GZMB)	Prodromal_Control
BRAT1	13.9115	-0.0347796	0.17145	-0.202855	0.839248	NA	CD8+ T cell (GZMB)	Prodromal_Control
IQCE	4.84622	-0.312433	0.288808	-1.0818	0.27934	NA	CD8+ T cell (GZMB)	Prodromal_Control
TTYH3	2.42425	0.771999	0.403417	1.91365	0.0556647	NA	CD8+ T cell (GZMB)	Prodromal_Control
GNA12	7.32238	-0.0457914	0.183882	-0.249026	0.803341	NA	CD8+ T cell (GZMB)	Prodromal_Control
CARD11	62.9678	-0.138554	0.0925205	-1.49755	0.134251	0.461272	CD8+ T cell (GZMB)	Prodromal_Control
FOXK1	19.3306	0.186235	0.133232	1.39782	0.162166	NA	CD8+ T cell (GZMB)	Prodromal_Control
AP5Z1	24.0464	0.187815	0.121729	1.5429	0.122856	0.446116	CD8+ T cell (GZMB)	Prodromal_Control
RBAK	5.68535	0.0723345	0.194991	0.370964	0.710664	NA	CD8+ T cell (GZMB)	Prodromal_Control
WIPI2	33.7279	0.0919662	0.105474	0.871933	0.383245	0.698762	CD8+ T cell (GZMB)	Prodromal_Control
TNRC18	17.3972	0.196991	0.151766	1.29799	0.194292	NA	CD8+ T cell (GZMB)	Prodromal_Control
FBXL18	3.18663	-0.0486398	0.308892	-0.157465	0.874878	NA	CD8+ T cell (GZMB)	Prodromal_Control
ACTB	4855.39	-0.115746	0.110984	-1.0429	0.296994	0.636165	CD8+ T cell (GZMB)	Prodromal_Control
RNF216	45.559	0.0638553	0.0992706	0.643244	0.520065	0.784102	CD8+ T cell (GZMB)	Prodromal_Control
CCZ1	6.35252	0.223083	0.258376	0.863406	0.387914	NA	CD8+ T cell (GZMB)	Prodromal_Control
PMS2	9.42278	-0.234616	0.151025	-1.55349	0.120306	NA	CD8+ T cell (GZMB)	Prodromal_Control
AIMP2	10.835	-0.0758501	0.175821	-0.431404	0.666175	NA	CD8+ T cell (GZMB)	Prodromal_Control
EIF2AK1	50.1536	0.109394	0.0972464	1.12492	0.260625	0.605278	CD8+ T cell (GZMB)	Prodromal_Control
USP42	18.525	0.155731	0.151205	1.02994	0.30304	NA	CD8+ T cell (GZMB)	Prodromal_Control
CYTH3	8.04345	0.0454839	0.310719	0.146383	0.883619	NA	CD8+ T cell (GZMB)	Prodromal_Control
RAC1	125.897	0.0794917	0.0742701	1.07031	0.284482	0.627489	CD8+ T cell (GZMB)	Prodromal_Control
KDELR2	48.4024	0.327017	0.117498	2.78318	0.0053829	0.168308	CD8+ T cell (GZMB)	Prodromal_Control
ZDHHC4	11.4952	0.284297	0.162615	1.74829	0.0804146	NA	CD8+ T cell (GZMB)	Prodromal_Control
ZNF316	10.2997	-0.0869267	0.142183	-0.611374	0.540952	NA	CD8+ T cell (GZMB)	Prodromal_Control
ZNF12	15.7385	0.101003	0.148912	0.67827	0.4976	NA	CD8+ T cell (GZMB)	Prodromal_Control
CCZ1B	7.8307	0.441215	0.214248	2.05936	0.0394594	NA	CD8+ T cell (GZMB)	Prodromal_Control
C1GALT1	41.4317	0.0539069	0.0866187	0.622347	0.533714	0.795879	CD8+ T cell (GZMB)	Prodromal_Control
MIOS	12.8184	-0.260725	0.169083	-1.54199	0.123075	NA	CD8+ T cell (GZMB)	Prodromal_Control
UMAD1	27.2123	-0.07891	0.0951815	-0.829048	0.407077	0.714697	CD8+ T cell (GZMB)	Prodromal_Control
GLCCI1	62.1552	-0.00173586	0.147732	-0.0117501	0.990625	0.99693	CD8+ T cell (GZMB)	Prodromal_Control
NDUFA4	206.824	0.143483	0.0858328	1.67165	0.0945928	0.408705	CD8+ T cell (GZMB)	Prodromal_Control
PHF14	34.6851	-0.117034	0.0932648	-1.25485	0.209533	0.548845	CD8+ T cell (GZMB)	Prodromal_Control
TMEM106B	17.9919	0.0232733	0.115939	0.200738	0.840903	NA	CD8+ T cell (GZMB)	Prodromal_Control
ARL4A	17.06	-0.298744	0.196005	-1.52416	0.127468	NA	CD8+ T cell (GZMB)	Prodromal_Control
ANKMY2	9.93236	-0.357433	0.149539	-2.39023	0.0168377	NA	CD8+ T cell (GZMB)	Prodromal_Control
BZW2	14.2018	0.0435174	0.134558	0.323409	0.746385	NA	CD8+ T cell (GZMB)	Prodromal_Control
AHR	11.2315	0.0408604	0.218051	0.187389	0.851355	NA	CD8+ T cell (GZMB)	Prodromal_Control
SNX13	19.3765	0.0972161	0.135791	0.715924	0.474039	NA	CD8+ T cell (GZMB)	Prodromal_Control
HDAC9	9.29996	-0.312501	0.318964	-0.979736	0.327216	NA	CD8+ T cell (GZMB)	Prodromal_Control
TWISTNB	14.5511	0.149184	0.17593	0.847971	0.396454	NA	CD8+ T cell (GZMB)	Prodromal_Control
SP4	30.3434	-0.228014	0.0961832	-2.37062	0.0177583	0.233327	CD8+ T cell (GZMB)	Prodromal_Control
STEAP1B	15.7898	0.0823241	0.186707	0.440928	0.659265	NA	CD8+ T cell (GZMB)	Prodromal_Control
TOMM7	472.802	0.194836	0.139803	1.39365	0.163424	0.497715	CD8+ T cell (GZMB)	Prodromal_Control
FAM126A	13.4888	0.0638501	0.167805	0.380501	0.703573	NA	CD8+ T cell (GZMB)	Prodromal_Control
KLHL7	15.5898	0.0881948	0.132451	0.665865	0.505497	NA	CD8+ T cell (GZMB)	Prodromal_Control
MALSU1	18.053	0.0704915	0.128733	0.547577	0.583982	NA	CD8+ T cell (GZMB)	Prodromal_Control
TRA2A	59.4799	0.0999097	0.0862972	1.15774	0.24697	0.592266	CD8+ T cell (GZMB)	Prodromal_Control
CCDC126	7.4612	-0.14717	0.18152	-0.810766	0.4175	NA	CD8+ T cell (GZMB)	Prodromal_Control
FAM221A	3.35522	-0.162926	0.277658	-0.586785	0.557348	NA	CD8+ T cell (GZMB)	Prodromal_Control
MPP6	20.4253	0.149966	0.180532	0.830688	0.40615	NA	CD8+ T cell (GZMB)	Prodromal_Control
OSBPL3	27.9161	-0.0809098	0.128669	-0.628821	0.529466	0.793115	CD8+ T cell (GZMB)	Prodromal_Control
CYCS	75.5892	0.168804	0.0987169	1.70998	0.0872689	0.39629	CD8+ T cell (GZMB)	Prodromal_Control
HNRNPA2B1	494.982	-0.131034	0.0694027	-1.88802	0.059023	0.353118	CD8+ T cell (GZMB)	Prodromal_Control
CBX3	69.2309	0.0541196	0.0790325	0.684777	0.493485	0.771014	CD8+ T cell (GZMB)	Prodromal_Control
SNX10	20.2888	0.00806377	0.130972	0.0615686	0.950906	NA	CD8+ T cell (GZMB)	Prodromal_Control
SKAP2	25.8836	0.231296	0.216721	1.06725	0.285859	0.628755	CD8+ T cell (GZMB)	Prodromal_Control
HIBADH	16.1471	-0.135666	0.136977	-0.990431	0.321964	NA	CD8+ T cell (GZMB)	Prodromal_Control
TAX1BP1	139.238	0.157596	0.0838322	1.8799	0.0601224	0.356384	CD8+ T cell (GZMB)	Prodromal_Control
JAZF1	68.8168	0.0418391	0.123558	0.338619	0.734897	0.898281	CD8+ T cell (GZMB)	Prodromal_Control
CHN2	9.55861	-0.0549214	0.217732	-0.252243	0.800853	NA	CD8+ T cell (GZMB)	Prodromal_Control
PLEKHA8	7.81003	-0.107738	0.171702	-0.627469	0.530352	NA	CD8+ T cell (GZMB)	Prodromal_Control
MTURN	10.4121	0.158506	0.1663	0.953131	0.340524	NA	CD8+ T cell (GZMB)	Prodromal_Control
ZNRF2	40.1012	0.102085	0.105483	0.967782	0.333153	0.666307	CD8+ T cell (GZMB)	Prodromal_Control
NOD1	10.0158	0.0447793	0.17543	0.255254	0.798527	NA	CD8+ T cell (GZMB)	Prodromal_Control
GGCT	14.8222	-0.220662	0.146915	-1.50198	0.133103	NA	CD8+ T cell (GZMB)	Prodromal_Control
GARS	31.0765	-0.0678639	0.104967	-0.646527	0.517938	0.783784	CD8+ T cell (GZMB)	Prodromal_Control
LSM5	37.8033	0.1375	0.109292	1.2581	0.208355	0.547878	CD8+ T cell (GZMB)	Prodromal_Control
AVL9	21.2607	0.155364	0.136117	1.14139	0.253706	NA	CD8+ T cell (GZMB)	Prodromal_Control
KBTBD2	35.1867	0.23736	0.179894	1.31944	0.187021	0.52275	CD8+ T cell (GZMB)	Prodromal_Control
NT5C3A	42.9341	0.244758	0.115691	2.11561	0.0343777	0.286906	CD8+ T cell (GZMB)	Prodromal_Control
BBS9	30.3952	-0.172269	0.129547	-1.32978	0.183592	0.518808	CD8+ T cell (GZMB)	Prodromal_Control
DPY19L1	14.9295	-0.04839	0.148187	-0.326546	0.744011	NA	CD8+ T cell (GZMB)	Prodromal_Control
HERPUD2	82.3116	0.109811	0.0988187	1.11123	0.266468	0.609069	CD8+ T cell (GZMB)	Prodromal_Control
AOAH	245.554	0.334809	0.235048	1.42443	0.154323	0.486609	CD8+ T cell (GZMB)	Prodromal_Control
ELMO1	58.1941	-0.00480152	0.100548	-0.0477533	0.961913	0.987953	CD8+ T cell (GZMB)	Prodromal_Control
GPR141	19.7248	0.0113853	0.227053	0.0501438	0.960008	NA	CD8+ T cell (GZMB)	Prodromal_Control
EPDR1	11.1144	0.128407	0.299216	0.429144	0.667818	NA	CD8+ T cell (GZMB)	Prodromal_Control
STARD3NL	30.3432	0.000508491	0.11996	0.00423882	0.996618	0.998721	CD8+ T cell (GZMB)	Prodromal_Control
VPS41	27.1132	-0.142427	0.107461	-1.32538	0.185045	0.520863	CD8+ T cell (GZMB)	Prodromal_Control
YAE1	5.37107	0.0703503	0.232153	0.303034	0.761864	NA	CD8+ T cell (GZMB)	Prodromal_Control
RALA	21.8551	0.0846758	0.124769	0.678663	0.497352	NA	CD8+ T cell (GZMB)	Prodromal_Control
CDK13	72.5235	0.0205986	0.103027	0.199934	0.841532	0.936157	CD8+ T cell (GZMB)	Prodromal_Control
MPLKIP	22.1257	-0.197414	0.141062	-1.39948	0.161668	0.496769	CD8+ T cell (GZMB)	Prodromal_Control
PSMA2	79.5947	-0.0200732	0.0833936	-0.240704	0.809785	0.927539	CD8+ T cell (GZMB)	Prodromal_Control
MRPL32	16.1945	-0.114113	0.139418	-0.8185	0.413071	NA	CD8+ T cell (GZMB)	Prodromal_Control
STK17A	146.692	0.197961	0.101705	1.94643	0.0516028	0.330584	CD8+ T cell (GZMB)	Prodromal_Control
COA1	33.3723	0.215229	0.10719	2.00793	0.044651	0.313706	CD8+ T cell (GZMB)	Prodromal_Control
BLVRA	18.2402	0.00634461	0.172657	0.036747	0.970687	NA	CD8+ T cell (GZMB)	Prodromal_Control
MRPS24	48.8621	0.153991	0.0972435	1.58356	0.113294	0.434572	CD8+ T cell (GZMB)	Prodromal_Control
URGCP	11.3189	0.356213	0.15173	2.34767	0.018891	NA	CD8+ T cell (GZMB)	Prodromal_Control
UBE2D4	8.02618	-0.10155	0.189299	-0.536456	0.591643	NA	CD8+ T cell (GZMB)	Prodromal_Control
DBNL	52.9787	-0.115558	0.115232	-1.00282	0.315946	0.654917	CD8+ T cell (GZMB)	Prodromal_Control
POLM	12.819	-0.0582529	0.16644	-0.349993	0.726344	NA	CD8+ T cell (GZMB)	Prodromal_Control
POLD2	15.3618	-0.118264	0.125761	-0.940386	0.34702	NA	CD8+ T cell (GZMB)	Prodromal_Control
YKT6	17.9071	0.12127	0.123805	0.979522	0.327322	NA	CD8+ T cell (GZMB)	Prodromal_Control
NUDCD3	18.426	-0.00611314	0.117134	-0.0521894	0.958378	NA	CD8+ T cell (GZMB)	Prodromal_Control
DDX56	18.0506	-0.211043	0.122756	-1.71921	0.0855767	NA	CD8+ T cell (GZMB)	Prodromal_Control
TMED4	60.8185	0.0935133	0.0804503	1.16237	0.245084	0.591203	CD8+ T cell (GZMB)	Prodromal_Control
OGDH	43.6438	0.146219	0.106745	1.3698	0.170749	0.504802	CD8+ T cell (GZMB)	Prodromal_Control
ZMIZ2	16.0013	-0.0793236	0.134496	-0.589784	0.555336	NA	CD8+ T cell (GZMB)	Prodromal_Control
PPIA	775.016	0.0359862	0.0795946	0.452119	0.651183	0.855208	CD8+ T cell (GZMB)	Prodromal_Control
H2AFV	125.491	0.12102	0.0714018	1.69491	0.0900918	0.40046	CD8+ T cell (GZMB)	Prodromal_Control
PURB	13.9782	0.0691467	0.144801	0.477529	0.632985	NA	CD8+ T cell (GZMB)	Prodromal_Control
MYO1G	165.165	0.0982754	0.0764449	1.28557	0.198592	0.53763	CD8+ T cell (GZMB)	Prodromal_Control
CCM2	64.3363	0.052379	0.0884585	0.592131	0.553763	0.806919	CD8+ T cell (GZMB)	Prodromal_Control
TBRG4	17.555	-0.0454069	0.154873	-0.293189	0.769378	NA	CD8+ T cell (GZMB)	Prodromal_Control
HUS1	18.8618	0.0604453	0.136655	0.442321	0.658257	NA	CD8+ T cell (GZMB)	Prodromal_Control
UPP1	59.3144	0.238047	0.132277	1.7996	0.0719231	0.373821	CD8+ T cell (GZMB)	Prodromal_Control
IKZF1	182.123	-0.0127593	0.074059	-0.172286	0.863213	0.944014	CD8+ T cell (GZMB)	Prodromal_Control
FIGNL1	5.14636	-0.120892	0.250505	-0.482596	0.629383	NA	CD8+ T cell (GZMB)	Prodromal_Control
SEC61G	101.687	0.193594	0.117029	1.65424	0.0980788	0.415793	CD8+ T cell (GZMB)	Prodromal_Control
LANCL2	5.89386	-0.034395	0.214026	-0.160705	0.872326	NA	CD8+ T cell (GZMB)	Prodromal_Control
VOPP1	68.2796	-0.106132	0.0999427	-1.06193	0.288269	0.630015	CD8+ T cell (GZMB)	Prodromal_Control
NIPSNAP2	22.9329	0.208809	0.140425	1.48698	0.13702	0.465201	CD8+ T cell (GZMB)	Prodromal_Control
MRPS17	8.34383	0.0823092	0.164819	0.499392	0.617503	NA	CD8+ T cell (GZMB)	Prodromal_Control
CCT6A	64.4141	-0.13116	0.0828456	-1.58319	0.113379	0.434572	CD8+ T cell (GZMB)	Prodromal_Control
SUMF2	39.6805	0.211789	0.102188	2.07254	0.0382153	0.302182	CD8+ T cell (GZMB)	Prodromal_Control
CHCHD2	323.447	0.124498	0.0845589	1.47232	0.140933	0.471094	CD8+ T cell (GZMB)	Prodromal_Control
ZNF736	9.04454	0.272925	0.202448	1.34812	0.177619	NA	CD8+ T cell (GZMB)	Prodromal_Control
ZNF680	5.85839	-0.209331	0.200709	-1.04296	0.296968	NA	CD8+ T cell (GZMB)	Prodromal_Control
ZNF107	28.4742	-0.122333	0.109037	-1.12195	0.261886	0.605278	CD8+ T cell (GZMB)	Prodromal_Control
ZNF138	14.6749	-0.0879405	0.143644	-0.61221	0.540399	NA	CD8+ T cell (GZMB)	Prodromal_Control
ERV3-1	11.3733	0.465799	0.164056	2.83927	0.00452167	NA	CD8+ T cell (GZMB)	Prodromal_Control
ZNF92	17.866	-0.0915584	0.166206	-0.550873	0.58172	NA	CD8+ T cell (GZMB)	Prodromal_Control
VKORC1L1	5.5295	-0.40446	0.254771	-1.58754	0.11239	NA	CD8+ T cell (GZMB)	Prodromal_Control
GUSB	32.228	0.196457	0.0984946	1.9946	0.0460866	0.317796	CD8+ T cell (GZMB)	Prodromal_Control
ASL	17.7787	0.101063	0.131681	0.767485	0.442793	NA	CD8+ T cell (GZMB)	Prodromal_Control
CRCP	28.486	0.432732	0.14093	3.07055	0.00213664	0.123263	CD8+ T cell (GZMB)	Prodromal_Control
KCTD7	16.3275	-0.01945	0.136672	-0.142311	0.886834	NA	CD8+ T cell (GZMB)	Prodromal_Control
RABGEF1	32.7809	0.284003	0.146633	1.93683	0.0527659	0.333346	CD8+ T cell (GZMB)	Prodromal_Control
TMEM248	45.4345	0.104454	0.0791007	1.32052	0.186663	0.522248	CD8+ T cell (GZMB)	Prodromal_Control
SBDS	90.7534	0.389545	0.177905	2.18962	0.0285519	0.267374	CD8+ T cell (GZMB)	Prodromal_Control
TYW1	24.0347	-0.0220523	0.107688	-0.20478	0.837744	0.934188	CD8+ T cell (GZMB)	Prodromal_Control
AUTS2	44.9779	-0.153358	0.187916	-0.816101	0.414443	0.71959	CD8+ T cell (GZMB)	Prodromal_Control
TYW1B	10.1968	0.289567	0.157531	1.83815	0.06604	NA	CD8+ T cell (GZMB)	Prodromal_Control
POM121	38.5476	0.208563	0.117456	1.77567	0.0757876	0.378262	CD8+ T cell (GZMB)	Prodromal_Control
NSUN5	15.0474	0.132377	0.134322	0.985526	0.324366	NA	CD8+ T cell (GZMB)	Prodromal_Control
BAZ1B	46.1774	-0.264307	0.0787601	-3.35584	0.000791233	0.0810467	CD8+ T cell (GZMB)	Prodromal_Control
BCL7B	38.8186	0.23213	0.0955866	2.42848	0.0151621	0.226956	CD8+ T cell (GZMB)	Prodromal_Control
TBL2	3.95053	-0.162439	0.285596	-0.568772	0.569511	NA	CD8+ T cell (GZMB)	Prodromal_Control
DNAJC30	6.98451	-0.174682	0.174101	-1.00333	0.3157	NA	CD8+ T cell (GZMB)	Prodromal_Control
BUD23	38.13	0.245635	0.0871389	2.81889	0.00481903	0.163832	CD8+ T cell (GZMB)	Prodromal_Control
ABHD11	6.11213	0.327521	0.198956	1.6462	0.0997223	NA	CD8+ T cell (GZMB)	Prodromal_Control
LIMK1	15.9608	0.103908	0.154616	0.672039	0.501559	NA	CD8+ T cell (GZMB)	Prodromal_Control
EIF4H	80.7206	0.201303	0.0946237	2.12741	0.0333864	0.282543	CD8+ T cell (GZMB)	Prodromal_Control
LAT2	5.89879	0.838651	0.366628	2.28747	0.0221684	NA	CD8+ T cell (GZMB)	Prodromal_Control
RFC2	9.14296	0.0185443	0.187535	0.0988844	0.92123	NA	CD8+ T cell (GZMB)	Prodromal_Control
GTF2I	48.1892	-0.0971313	0.107279	-0.905411	0.365248	0.686578	CD8+ T cell (GZMB)	Prodromal_Control
NCF1	8.68712	0.194534	0.261285	0.744528	0.456557	NA	CD8+ T cell (GZMB)	Prodromal_Control
GTF2IRD2	5.07291	0.260626	0.402481	0.647548	0.517277	NA	CD8+ T cell (GZMB)	Prodromal_Control
CASTOR2	10.6344	0.169842	0.176956	0.959795	0.337158	NA	CD8+ T cell (GZMB)	Prodromal_Control
RCC1L	12.9783	0.332606	0.130468	2.54933	0.010793	NA	CD8+ T cell (GZMB)	Prodromal_Control
GTF2IRD2B	29.795	0.0674776	0.124731	0.540985	0.588518	0.82076	CD8+ T cell (GZMB)	Prodromal_Control
TRIM73	11.082	0.0662644	0.16998	0.389837	0.696657	NA	CD8+ T cell (GZMB)	Prodromal_Control
POM121C	38.8428	0.0930311	0.0925447	1.00526	0.314774	0.653979	CD8+ T cell (GZMB)	Prodromal_Control
HIP1	10.4869	0.168275	0.197124	0.853651	0.393299	NA	CD8+ T cell (GZMB)	Prodromal_Control
RHBDD2	35.1683	0.233579	0.10776	2.16758	0.0301907	0.270797	CD8+ T cell (GZMB)	Prodromal_Control
POR	14.8608	-0.0374057	0.145706	-0.256721	0.797395	NA	CD8+ T cell (GZMB)	Prodromal_Control
TMEM120A	18.7577	0.149569	0.144003	1.03865	0.298967	NA	CD8+ T cell (GZMB)	Prodromal_Control
STYXL1	9.65441	-0.129819	0.198531	-0.653899	0.513177	NA	CD8+ T cell (GZMB)	Prodromal_Control
MDH2	100.645	0.053977	0.0743146	0.726331	0.467636	0.750084	CD8+ T cell (GZMB)	Prodromal_Control
HSPB1	63.3836	-0.0221317	0.140251	-0.1578	0.874614	0.950496	CD8+ T cell (GZMB)	Prodromal_Control
YWHAG	12.7648	0.147218	0.126209	1.16646	0.243429	NA	CD8+ T cell (GZMB)	Prodromal_Control
DTX2	13.3361	-0.110815	0.140477	-0.788847	0.430202	NA	CD8+ T cell (GZMB)	Prodromal_Control
POMZP3	11.8615	0.142169	0.27058	0.525421	0.59929	NA	CD8+ T cell (GZMB)	Prodromal_Control
CCDC146	10.365	0.046588	0.206492	0.225617	0.821499	NA	CD8+ T cell (GZMB)	Prodromal_Control
FGL2	9.18034	-0.166972	0.309681	-0.539173	0.589767	NA	CD8+ T cell (GZMB)	Prodromal_Control
GSAP	27.7288	-0.117673	0.148954	-0.789992	0.429533	0.726621	CD8+ T cell (GZMB)	Prodromal_Control
PTPN12	36.2147	0.32271	0.130173	2.47908	0.0131723	0.222298	CD8+ T cell (GZMB)	Prodromal_Control
RSBN1L	56.5371	0.072905	0.0893925	0.815561	0.414751	0.71959	CD8+ T cell (GZMB)	Prodromal_Control
TMEM60	6.18691	-0.306952	0.260837	-1.1768	0.239276	NA	CD8+ T cell (GZMB)	Prodromal_Control
PHTF2	26.0344	-0.0125197	0.128273	-0.0976021	0.922248	0.973088	CD8+ T cell (GZMB)	Prodromal_Control
KIAA1324L	3.84068	0.0664913	0.412121	0.161339	0.871826	NA	CD8+ T cell (GZMB)	Prodromal_Control
DMTF1	31.159	0.0253895	0.101724	0.249591	0.802903	0.925247	CD8+ T cell (GZMB)	Prodromal_Control
TMEM243	44.5058	0.223043	0.0933688	2.38884	0.0169017	0.229554	CD8+ T cell (GZMB)	Prodromal_Control
CROT	8.79983	-0.293006	0.156722	-1.8696	0.0615396	NA	CD8+ T cell (GZMB)	Prodromal_Control
ABCB1	22.7099	0.607683	0.249143	2.43909	0.0147242	0.22673	CD8+ T cell (GZMB)	Prodromal_Control
SLC25A40	9.92518	-0.0238972	0.145228	-0.164549	0.869299	NA	CD8+ T cell (GZMB)	Prodromal_Control
DBF4	36.421	0.389954	0.154349	2.52644	0.0115226	0.210699	CD8+ T cell (GZMB)	Prodromal_Control
ADAM22	7.98695	0.0413096	0.206585	0.199964	0.841508	NA	CD8+ T cell (GZMB)	Prodromal_Control
SRI	83.6621	-0.0894462	0.0960729	-0.931024	0.351841	0.675324	CD8+ T cell (GZMB)	Prodromal_Control
GTPBP10	17.0152	0.0175925	0.136933	0.128475	0.897773	NA	CD8+ T cell (GZMB)	Prodromal_Control
MTERF1	14.2622	-0.0927469	0.154802	-0.599133	0.549084	NA	CD8+ T cell (GZMB)	Prodromal_Control
AKAP9	79.5523	0.0830886	0.0758387	1.0956	0.273255	0.618031	CD8+ T cell (GZMB)	Prodromal_Control
CYP51A1	25.0102	0.277559	0.167828	1.65383	0.0981621	0.415793	CD8+ T cell (GZMB)	Prodromal_Control
KRIT1	26.2387	0.0475355	0.10579	0.449337	0.653189	0.855208	CD8+ T cell (GZMB)	Prodromal_Control
ANKIB1	31.6944	-0.0402961	0.0988661	-0.407582	0.68358	0.870359	CD8+ T cell (GZMB)	Prodromal_Control
GATAD1	13.8837	-0.218946	0.128288	-1.70668	0.0878817	NA	CD8+ T cell (GZMB)	Prodromal_Control
PEX1	15.892	0.0274817	0.132303	0.207718	0.835449	NA	CD8+ T cell (GZMB)	Prodromal_Control
RBM48	17.5473	0.260591	0.142307	1.83119	0.0670717	NA	CD8+ T cell (GZMB)	Prodromal_Control
FAM133B	45.0906	0.343488	0.10774	3.18812	0.00143199	0.100812	CD8+ T cell (GZMB)	Prodromal_Control
CDK6	35.912	-0.356857	0.140164	-2.546	0.0108966	0.207515	CD8+ T cell (GZMB)	Prodromal_Control
SAMD9	38.17	-0.250536	0.110936	-2.25839	0.0239215	0.2533	CD8+ T cell (GZMB)	Prodromal_Control
SAMD9L	29.1718	-0.450766	0.153665	-2.93342	0.00335246	0.145184	CD8+ T cell (GZMB)	Prodromal_Control
VPS50	18.6161	-0.35483	0.134806	-2.63215	0.00848469	NA	CD8+ T cell (GZMB)	Prodromal_Control
BET1	10.9591	0.0874989	0.188639	0.463844	0.64276	NA	CD8+ T cell (GZMB)	Prodromal_Control
CASD1	20.0822	-0.0315478	0.114139	-0.276397	0.782243	NA	CD8+ T cell (GZMB)	Prodromal_Control
SGCE	3.76305	0.0748168	0.267763	0.279414	0.779927	NA	CD8+ T cell (GZMB)	Prodromal_Control
PON2	5.21113	-0.00890179	0.300931	-0.0295808	0.976401	NA	CD8+ T cell (GZMB)	Prodromal_Control
SLC25A13	12.6872	0.0686936	0.146336	0.469425	0.638766	NA	CD8+ T cell (GZMB)	Prodromal_Control
SEM1	81.5621	0.0377271	0.10221	0.369114	0.712043	0.887007	CD8+ T cell (GZMB)	Prodromal_Control
SDHAF3	17.0804	-0.184094	0.170653	-1.07877	0.280692	NA	CD8+ T cell (GZMB)	Prodromal_Control
LMTK2	19.4775	0.316326	0.157695	2.00593	0.0448639	NA	CD8+ T cell (GZMB)	Prodromal_Control
TECPR1	13.7441	-0.0220331	0.139405	-0.158051	0.874416	NA	CD8+ T cell (GZMB)	Prodromal_Control
BRI3	44.8934	0.296398	0.10729	2.7626	0.00573436	0.17094	CD8+ T cell (GZMB)	Prodromal_Control
BAIAP2L1	15.3143	0.434799	0.251651	1.72778	0.0840268	NA	CD8+ T cell (GZMB)	Prodromal_Control
TRRAP	20.5866	-0.0552989	0.119362	-0.463289	0.643157	NA	CD8+ T cell (GZMB)	Prodromal_Control
SMURF1	13.6169	0.334142	0.200923	1.66303	0.0963055	NA	CD8+ T cell (GZMB)	Prodromal_Control
ARPC1A	27.41	0.172482	0.0939415	1.83606	0.0663492	0.369826	CD8+ T cell (GZMB)	Prodromal_Control
ARPC1B	346.701	-0.123822	0.124185	-0.997079	0.318726	0.656968	CD8+ T cell (GZMB)	Prodromal_Control
PDAP1	57.3661	0.155979	0.100934	1.54536	0.122259	0.445132	CD8+ T cell (GZMB)	Prodromal_Control
BUD31	56.5516	0.365222	0.110499	3.30521	0.000949069	0.08555	CD8+ T cell (GZMB)	Prodromal_Control
PTCD1	4.73013	-0.371047	0.233089	-1.59187	0.111415	NA	CD8+ T cell (GZMB)	Prodromal_Control
CPSF4	7.8061	-0.0357128	0.182969	-0.195185	0.845248	NA	CD8+ T cell (GZMB)	Prodromal_Control
ATP5MF	109.334	-0.0294905	0.138278	-0.213269	0.831117	0.931551	CD8+ T cell (GZMB)	Prodromal_Control
ZNF789	9.91171	0.257505	0.16052	1.60419	0.108671	NA	CD8+ T cell (GZMB)	Prodromal_Control
ZNF394	47.8955	0.163438	0.144953	1.12752	0.259523	0.605278	CD8+ T cell (GZMB)	Prodromal_Control
ZKSCAN5	4.02605	-0.0634505	0.226213	-0.28049	0.779102	NA	CD8+ T cell (GZMB)	Prodromal_Control
FAM200A	4.74443	0.262887	0.242171	1.08554	0.277681	NA	CD8+ T cell (GZMB)	Prodromal_Control
ZNF655	51.85	0.142464	0.0841821	1.69233	0.090583	0.400609	CD8+ T cell (GZMB)	Prodromal_Control
ZSCAN25	9.31025	-0.10921	0.194251	-0.56221	0.573973	NA	CD8+ T cell (GZMB)	Prodromal_Control
TRIM4	26.727	0.106046	0.110807	0.957035	0.338549	0.668579	CD8+ T cell (GZMB)	Prodromal_Control
ZKSCAN1	29.2694	-0.0890066	0.104775	-0.849503	0.395601	0.708829	CD8+ T cell (GZMB)	Prodromal_Control
ZSCAN21	3.62254	-0.128624	0.315788	-0.407312	0.683779	NA	CD8+ T cell (GZMB)	Prodromal_Control
ZNF3	6.94734	-0.089587	0.187531	-0.477718	0.632851	NA	CD8+ T cell (GZMB)	Prodromal_Control
COPS6	63.3622	0.0045403	0.0840988	0.0539877	0.956945	0.987565	CD8+ T cell (GZMB)	Prodromal_Control
MCM7	17.3518	-0.0363931	0.13177	-0.276186	0.782405	NA	CD8+ T cell (GZMB)	Prodromal_Control
AP4M1	4.98723	-0.165108	0.235715	-0.700454	0.483644	NA	CD8+ T cell (GZMB)	Prodromal_Control
TAF6	20.3975	-0.00228403	0.135239	-0.0168888	0.986525	NA	CD8+ T cell (GZMB)	Prodromal_Control
CNPY4	9.35936	-0.42744	0.187952	-2.2742	0.0229539	NA	CD8+ T cell (GZMB)	Prodromal_Control
LAMTOR4	139.586	0.134655	0.100673	1.33755	0.181042	0.515681	CD8+ T cell (GZMB)	Prodromal_Control
CASTOR3	10.5651	0.108092	0.212512	0.508637	0.611007	NA	CD8+ T cell (GZMB)	Prodromal_Control
PVRIG	7.01937	-0.0127374	0.291334	-0.043721	0.965127	NA	CD8+ T cell (GZMB)	Prodromal_Control
PILRB	24.4536	0.0110085	0.183272	0.0600665	0.952103	0.985797	CD8+ T cell (GZMB)	Prodromal_Control
MEPCE	11.4922	0.205473	0.185481	1.10779	0.267954	NA	CD8+ T cell (GZMB)	Prodromal_Control
PPP1R35	40.9272	0.196329	0.128152	1.53201	0.125521	0.448607	CD8+ T cell (GZMB)	Prodromal_Control
TSC22D4	108.918	-0.0230839	0.0810611	-0.284772	0.775819	0.918161	CD8+ T cell (GZMB)	Prodromal_Control
AGFG2	12.2388	-0.462499	0.201041	-2.30052	0.0214186	NA	CD8+ T cell (GZMB)	Prodromal_Control
SAP25	3.76852	-0.00452264	0.292855	-0.0154433	0.987679	NA	CD8+ T cell (GZMB)	Prodromal_Control
LRCH4	27.2456	-0.0263803	0.115257	-0.228882	0.818961	0.929713	CD8+ T cell (GZMB)	Prodromal_Control
PCOLCE	4.72737	-0.13287	0.238039	-0.558188	0.576716	NA	CD8+ T cell (GZMB)	Prodromal_Control
MOSPD3	21.8617	0.0903018	0.10715	0.842757	0.399364	NA	CD8+ T cell (GZMB)	Prodromal_Control
GNB2	139.483	-0.0047595	0.0639809	-0.0743893	0.940701	0.981434	CD8+ T cell (GZMB)	Prodromal_Control
GIGYF1	13.1495	-0.0769545	0.142435	-0.540277	0.589006	NA	CD8+ T cell (GZMB)	Prodromal_Control
POP7	18.2645	0.0317364	0.149174	0.212748	0.831523	NA	CD8+ T cell (GZMB)	Prodromal_Control
SLC12A9	12.6508	0.0989702	0.145431	0.680532	0.496167	NA	CD8+ T cell (GZMB)	Prodromal_Control
SRRT	67.7005	0.431451	0.165751	2.603	0.00924112	0.196122	CD8+ T cell (GZMB)	Prodromal_Control
TRIM56	24.0412	0.0171116	0.134541	0.127186	0.898793	0.962976	CD8+ T cell (GZMB)	Prodromal_Control
AP1S1	11.1103	0.054092	0.180806	0.299172	0.764809	NA	CD8+ T cell (GZMB)	Prodromal_Control
PLOD3	14.4936	0.0118419	0.156518	0.0756582	0.939691	NA	CD8+ T cell (GZMB)	Prodromal_Control
ZNHIT1	55.2714	-0.157835	0.109072	-1.44706	0.147879	0.47689	CD8+ T cell (GZMB)	Prodromal_Control
FIS1	101.68	0.168646	0.0969039	1.74035	0.0817984	0.390804	CD8+ T cell (GZMB)	Prodromal_Control
CUX1	29.8453	0.130523	0.118656	1.10001	0.271328	0.615031	CD8+ T cell (GZMB)	Prodromal_Control
PRKRIP1	32.3538	0.119468	0.10275	1.1627	0.244949	0.591203	CD8+ T cell (GZMB)	Prodromal_Control
ORAI2	9.5925	-0.0042421	0.227192	-0.0186719	0.985103	NA	CD8+ T cell (GZMB)	Prodromal_Control
ALKBH4	7.81553	-0.0572094	0.187037	-0.305872	0.759702	NA	CD8+ T cell (GZMB)	Prodromal_Control
LRWD1	6.63326	-0.431054	0.253089	-1.70317	0.0885361	NA	CD8+ T cell (GZMB)	Prodromal_Control
POLR2J	71.8497	0.162783	0.0897696	1.81334	0.0697786	0.372835	CD8+ T cell (GZMB)	Prodromal_Control
POLR2J3	23.6842	0.131755	0.198478	0.663827	0.506801	0.779811	CD8+ T cell (GZMB)	Prodromal_Control
RASA4	7.60483	0.0965641	0.252366	0.382636	0.70199	NA	CD8+ T cell (GZMB)	Prodromal_Control
FAM185A	5.14329	-0.288409	0.231286	-1.24698	0.212404	NA	CD8+ T cell (GZMB)	Prodromal_Control
ARMC10	18.7305	-0.315488	0.162678	-1.93933	0.0524607	NA	CD8+ T cell (GZMB)	Prodromal_Control
NAPEPLD	4.78677	-0.0775402	0.273413	-0.283601	0.776716	NA	CD8+ T cell (GZMB)	Prodromal_Control
PMPCB	47.5233	0.108792	0.0843116	1.29036	0.196926	0.536473	CD8+ T cell (GZMB)	Prodromal_Control
DNAJC2	32.8643	0.232495	0.136803	1.69948	0.0892283	0.399786	CD8+ T cell (GZMB)	Prodromal_Control
PSMC2	28.4684	0.0697929	0.131341	0.531388	0.59515	0.824713	CD8+ T cell (GZMB)	Prodromal_Control
SLC26A5	2.30367	0.262442	0.406754	0.64521	0.518791	NA	CD8+ T cell (GZMB)	Prodromal_Control
ORC5	12.5476	-0.174632	0.145032	-1.2041	0.228553	NA	CD8+ T cell (GZMB)	Prodromal_Control
KMT2E	169.852	0.237014	0.102861	2.30422	0.0212105	0.246114	CD8+ T cell (GZMB)	Prodromal_Control
SRPK2	125.979	0.0750785	0.069065	1.08707	0.277006	0.620794	CD8+ T cell (GZMB)	Prodromal_Control
PUS7	3.31478	-0.256796	0.309296	-0.830261	0.406391	NA	CD8+ T cell (GZMB)	Prodromal_Control
RINT1	7.30655	0.196036	0.184071	1.06501	0.286873	NA	CD8+ T cell (GZMB)	Prodromal_Control
ATXN7L1	27.659	0.108537	0.177743	0.610637	0.54144	0.800338	CD8+ T cell (GZMB)	Prodromal_Control
CDHR3	8.36868	0.545908	0.382607	1.42681	0.153634	NA	CD8+ T cell (GZMB)	Prodromal_Control
SYPL1	16.0366	-0.299507	0.201509	-1.48632	0.137195	NA	CD8+ T cell (GZMB)	Prodromal_Control
NAMPT	14.4637	0.351054	0.1851	1.89656	0.0578858	NA	CD8+ T cell (GZMB)	Prodromal_Control
CCDC71L	15.3785	0.0338117	0.141656	0.238688	0.811347	NA	CD8+ T cell (GZMB)	Prodromal_Control
PIK3CG	25.7655	0.0173503	0.176633	0.098228	0.921751	0.973088	CD8+ T cell (GZMB)	Prodromal_Control
HBP1	42.9733	0.25699	0.143381	1.79236	0.0730755	0.374689	CD8+ T cell (GZMB)	Prodromal_Control
COG5	51.394	0.128188	0.150718	0.850513	0.39504	0.708461	CD8+ T cell (GZMB)	Prodromal_Control
DUS4L	5.76284	-0.0464805	0.208244	-0.223202	0.823379	NA	CD8+ T cell (GZMB)	Prodromal_Control
BCAP29	25.1156	-0.0115103	0.107714	-0.106859	0.9149	0.970557	CD8+ T cell (GZMB)	Prodromal_Control
CBLL1	36.7077	0.134127	0.125177	1.0715	0.283945	0.627489	CD8+ T cell (GZMB)	Prodromal_Control
DLD	26.6591	0.271039	0.0983982	2.75452	0.00587789	0.17094	CD8+ T cell (GZMB)	Prodromal_Control
PNPLA8	25.9408	-0.059858	0.141619	-0.422668	0.672537	0.86562	CD8+ T cell (GZMB)	Prodromal_Control
THAP5	7.33966	-0.344198	0.206869	-1.66385	0.0961433	NA	CD8+ T cell (GZMB)	Prodromal_Control
DNAJB9	28.5103	-0.100287	0.153095	-0.655063	0.512427	0.7823	CD8+ T cell (GZMB)	Prodromal_Control
IMMP2L	25.8714	-0.170766	0.14385	-1.18711	0.235184	0.580659	CD8+ T cell (GZMB)	Prodromal_Control
ZNF277	22.4187	0.0879201	0.103456	0.849834	0.395417	0.708809	CD8+ T cell (GZMB)	Prodromal_Control
IFRD1	32.8024	-0.00352213	0.16623	-0.0211883	0.983095	0.993822	CD8+ T cell (GZMB)	Prodromal_Control
TMEM168	10.4862	0.0118943	0.174683	0.0680904	0.945714	NA	CD8+ T cell (GZMB)	Prodromal_Control
BMT2	17.9636	-0.129027	0.124865	-1.03333	0.301449	NA	CD8+ T cell (GZMB)	Prodromal_Control
SMIM30	7.70963	-0.367351	0.22147	-1.65869	0.0971776	NA	CD8+ T cell (GZMB)	Prodromal_Control
MDFIC	54.6432	-0.252523	0.0962367	-2.62397	0.00869107	0.19577	CD8+ T cell (GZMB)	Prodromal_Control
TES	64.2762	-0.17005	0.0989706	-1.71819	0.0857627	0.393566	CD8+ T cell (GZMB)	Prodromal_Control
CAPZA2	42.5789	-0.0528675	0.0849582	-0.622277	0.53376	0.795879	CD8+ T cell (GZMB)	Prodromal_Control
ST7	8.51119	-0.0665826	0.197187	-0.337663	0.735617	NA	CD8+ T cell (GZMB)	Prodromal_Control
LSM8	73.4591	0.179708	0.0863786	2.08047	0.0374826	0.299276	CD8+ T cell (GZMB)	Prodromal_Control
ING3	15.2837	0.260659	0.146623	1.77775	0.0754447	NA	CD8+ T cell (GZMB)	Prodromal_Control
FAM3C	20.2566	-0.028547	0.12928	-0.220815	0.825237	NA	CD8+ T cell (GZMB)	Prodromal_Control
NDUFA5	48.3437	0.0777117	0.0878211	0.884885	0.376218	0.69414	CD8+ T cell (GZMB)	Prodromal_Control
WASL	18.0746	0.165012	0.130564	1.26383	0.20629	NA	CD8+ T cell (GZMB)	Prodromal_Control
POT1	7.42889	-0.134284	0.181264	-0.74082	0.458803	NA	CD8+ T cell (GZMB)	Prodromal_Control
ZNF800	69.4132	0.137743	0.0875683	1.57298	0.115724	0.440311	CD8+ T cell (GZMB)	Prodromal_Control
GCC1	7.16938	-0.216776	0.176489	-1.22827	0.219345	NA	CD8+ T cell (GZMB)	Prodromal_Control
ARF5	121.899	0.118579	0.0579533	2.0461	0.0407461	0.306231	CD8+ T cell (GZMB)	Prodromal_Control
SND1	58.4255	-0.260169	0.0928841	-2.80101	0.00509428	0.163832	CD8+ T cell (GZMB)	Prodromal_Control
RBM28	15.1147	-0.186079	0.130512	-1.42576	0.153936	NA	CD8+ T cell (GZMB)	Prodromal_Control
IMPDH1	25.8258	-0.0141524	0.14461	-0.0978654	0.922039	0.973088	CD8+ T cell (GZMB)	Prodromal_Control
METTL2B	10.3978	-0.205399	0.16669	-1.23222	0.217868	NA	CD8+ T cell (GZMB)	Prodromal_Control
CALU	16.9346	0.242802	0.129682	1.87229	0.0611664	NA	CD8+ T cell (GZMB)	Prodromal_Control
ATP6V1F	91.0593	0.0322055	0.0931178	0.345858	0.72945	0.895023	CD8+ T cell (GZMB)	Prodromal_Control
TNPO3	26.0523	0.107223	0.111568	0.961056	0.336524	0.667942	CD8+ T cell (GZMB)	Prodromal_Control
AHCYL2	14.7691	0.0886274	0.14295	0.619988	0.535266	NA	CD8+ T cell (GZMB)	Prodromal_Control
SMKR1	5.78758	-0.0125836	0.278844	-0.0451276	0.964006	NA	CD8+ T cell (GZMB)	Prodromal_Control
NRF1	26.5984	0.0949481	0.116424	0.815537	0.414765	0.71959	CD8+ T cell (GZMB)	Prodromal_Control
UBE2H	37.7112	0.0505709	0.123131	0.410707	0.681287	0.869183	CD8+ T cell (GZMB)	Prodromal_Control
ZC3HC1	6.23698	-0.105182	0.20191	-0.520933	0.602413	NA	CD8+ T cell (GZMB)	Prodromal_Control
KLHDC10	12.9121	0.0651604	0.127613	0.510609	0.609625	NA	CD8+ T cell (GZMB)	Prodromal_Control
TMEM209	17.1647	-0.0760769	0.12196	-0.623784	0.53277	NA	CD8+ T cell (GZMB)	Prodromal_Control
COPG2	7.56939	-0.374737	0.189164	-1.98101	0.0475898	NA	CD8+ T cell (GZMB)	Prodromal_Control
MKLN1	52.5904	0.154427	0.0942534	1.63842	0.101334	0.421383	CD8+ T cell (GZMB)	Prodromal_Control
CHCHD3	39.47	0.0351559	0.0799017	0.439989	0.659945	0.859252	CD8+ T cell (GZMB)	Prodromal_Control
EXOC4	69.7848	-0.184569	0.087434	-2.11095	0.0347768	0.287976	CD8+ T cell (GZMB)	Prodromal_Control
SLC35B4	5.89037	-0.417695	0.191724	-2.17863	0.0293595	NA	CD8+ T cell (GZMB)	Prodromal_Control
AKR1B1	50.9105	-0.186448	0.105046	-1.77492	0.0759109	0.378262	CD8+ T cell (GZMB)	Prodromal_Control
BPGM	16.4674	0.286585	0.198128	1.44646	0.148048	NA	CD8+ T cell (GZMB)	Prodromal_Control
AGBL3	6.84916	0.0799082	0.215326	0.371104	0.71056	NA	CD8+ T cell (GZMB)	Prodromal_Control
CYREN	15.6176	-0.182448	0.128252	-1.42257	0.15486	NA	CD8+ T cell (GZMB)	Prodromal_Control
TMEM140	10.7506	-0.00582641	0.16764	-0.0347554	0.972275	NA	CD8+ T cell (GZMB)	Prodromal_Control
WDR91	6.03458	0.10631	0.206166	0.515651	0.606098	NA	CD8+ T cell (GZMB)	Prodromal_Control
CNOT4	47.2978	0.105305	0.0907654	1.16019	0.24597	0.5916	CD8+ T cell (GZMB)	Prodromal_Control
NUP205	14.0803	0.187271	0.140859	1.32949	0.183686	NA	CD8+ T cell (GZMB)	Prodromal_Control
STMP1	57.7774	0.0227622	0.106266	0.214199	0.830392	0.931551	CD8+ T cell (GZMB)	Prodromal_Control
MTPN	106.433	0.111669	0.0853774	1.30794	0.190893	0.528809	CD8+ T cell (GZMB)	Prodromal_Control
CREB3L2	15.0285	0.00828515	0.150792	0.0549444	0.956183	NA	CD8+ T cell (GZMB)	Prodromal_Control
TRIM24	15.264	0.100131	0.155277	0.644855	0.519021	NA	CD8+ T cell (GZMB)	Prodromal_Control
ZC3HAV1	96.9945	-0.045484	0.0785127	-0.57932	0.562373	0.809398	CD8+ T cell (GZMB)	Prodromal_Control
UBN2	11.6733	0.092648	0.178177	0.519978	0.603079	NA	CD8+ T cell (GZMB)	Prodromal_Control
FMC1	16.3106	-0.0259668	0.156439	-0.165986	0.868168	NA	CD8+ T cell (GZMB)	Prodromal_Control
LUC7L2	64.2477	0.0508521	0.0934989	0.543879	0.586525	0.820321	CD8+ T cell (GZMB)	Prodromal_Control
HIPK2	17.4726	0.66053	0.218236	3.02667	0.00247263	NA	CD8+ T cell (GZMB)	Prodromal_Control
TBXAS1	5.21001	0.0973472	0.376996	0.258218	0.796239	NA	CD8+ T cell (GZMB)	Prodromal_Control
PARP12	19.8172	-0.151183	0.109495	-1.38073	0.167361	NA	CD8+ T cell (GZMB)	Prodromal_Control
KDM7A	27.4835	0.11043	0.179361	0.615683	0.538104	0.798288	CD8+ T cell (GZMB)	Prodromal_Control
SLC37A3	12.2033	0.511922	0.208583	2.45429	0.0141164	NA	CD8+ T cell (GZMB)	Prodromal_Control
MKRN1	46.1642	0.148063	0.107931	1.37183	0.170117	0.504802	CD8+ T cell (GZMB)	Prodromal_Control
ADCK2	9.00353	-0.0129052	0.157862	-0.0817501	0.934845	NA	CD8+ T cell (GZMB)	Prodromal_Control
NDUFB2	153.946	0.196637	0.121415	1.61955	0.105329	0.424436	CD8+ T cell (GZMB)	Prodromal_Control
BRAF	45.6504	0.107055	0.143465	0.746213	0.455539	0.741608	CD8+ T cell (GZMB)	Prodromal_Control
MRPS33	17.4822	-0.252452	0.177968	-1.41853	0.156037	NA	CD8+ T cell (GZMB)	Prodromal_Control
AGK	25.4623	-0.188735	0.129491	-1.45752	0.144974	0.475887	CD8+ T cell (GZMB)	Prodromal_Control
SSBP1	88.9296	0.00968888	0.0964528	0.100452	0.919985	0.973088	CD8+ T cell (GZMB)	Prodromal_Control
GSTK1	224.157	-0.0106821	0.089685	-0.119107	0.905191	0.965309	CD8+ T cell (GZMB)	Prodromal_Control
CASP2	11.8255	-0.135576	0.142059	-0.954368	0.339898	NA	CD8+ T cell (GZMB)	Prodromal_Control
ZYX	128.368	0.0549318	0.0970076	0.566263	0.571215	0.81423	CD8+ T cell (GZMB)	Prodromal_Control
TCAF2	19.0698	0.0711364	0.182163	0.39051	0.696159	NA	CD8+ T cell (GZMB)	Prodromal_Control
TCAF1	9.72839	-0.292075	0.191558	-1.52473	0.127326	NA	CD8+ T cell (GZMB)	Prodromal_Control
TPK1	19.3537	-0.097794	0.165453	-0.591067	0.554475	NA	CD8+ T cell (GZMB)	Prodromal_Control
CUL1	35.8768	0.0581043	0.0922882	0.629596	0.528959	0.792761	CD8+ T cell (GZMB)	Prodromal_Control
EZH2	7.9186	0.573013	0.247013	2.31977	0.0203535	NA	CD8+ T cell (GZMB)	Prodromal_Control
PDIA4	39.2245	-0.15683	0.143998	-1.08912	0.276103	0.620529	CD8+ T cell (GZMB)	Prodromal_Control
ZNF786	6.79569	-0.150823	0.244187	-0.617653	0.536804	NA	CD8+ T cell (GZMB)	Prodromal_Control
ZNF398	11.3127	-0.11577	0.136066	-0.850837	0.39486	NA	CD8+ T cell (GZMB)	Prodromal_Control
ZNF282	7.57155	-0.358732	0.161767	-2.21758	0.0265833	NA	CD8+ T cell (GZMB)	Prodromal_Control
ZNF212	5.67649	0.196708	0.245208	0.802206	0.422434	NA	CD8+ T cell (GZMB)	Prodromal_Control
ZNF783	6.01922	-0.0973327	0.181093	-0.537475	0.59094	NA	CD8+ T cell (GZMB)	Prodromal_Control
ZNF777	9.96887	-0.200298	0.155849	-1.2852	0.198722	NA	CD8+ T cell (GZMB)	Prodromal_Control
ZNF746	14.1788	0.00429979	0.152693	0.0281597	0.977535	NA	CD8+ T cell (GZMB)	Prodromal_Control
ZNF862	16.9591	0.0887024	0.136611	0.649306	0.516141	NA	CD8+ T cell (GZMB)	Prodromal_Control
ATP6V0E2	29.0344	0.230342	0.106177	2.16941	0.0300514	0.270797	CD8+ T cell (GZMB)	Prodromal_Control
ACTR3C	6.07393	-0.417959	0.208374	-2.00582	0.0448758	NA	CD8+ T cell (GZMB)	Prodromal_Control
ZBED6CL	3.8568	-0.606864	0.292876	-2.07208	0.0382577	NA	CD8+ T cell (GZMB)	Prodromal_Control
REPIN1	16.7507	-0.26821	0.142502	-1.88214	0.059817	NA	CD8+ T cell (GZMB)	Prodromal_Control
ZNF775	3.09322	-0.608032	0.276513	-2.19893	0.0278831	NA	CD8+ T cell (GZMB)	Prodromal_Control
GIMAP8	10.136	-1.11239	0.305187	-3.64494	0.000267452	NA	CD8+ T cell (GZMB)	Prodromal_Control
GIMAP7	199.343	-0.289792	0.173627	-1.66905	0.0951068	0.410059	CD8+ T cell (GZMB)	Prodromal_Control
GIMAP4	135.508	-0.648862	0.207682	-3.1243	0.00178227	0.111923	CD8+ T cell (GZMB)	Prodromal_Control
GIMAP6	19.1199	-0.545472	0.232615	-2.34496	0.0190291	NA	CD8+ T cell (GZMB)	Prodromal_Control
GIMAP2	33.5793	-0.429536	0.160381	-2.67822	0.0074014	0.189178	CD8+ T cell (GZMB)	Prodromal_Control
GIMAP1	62.4393	-0.376185	0.198547	-1.89469	0.0581338	0.348633	CD8+ T cell (GZMB)	Prodromal_Control
GIMAP5	68.3022	-0.885543	0.218624	-4.05053	5.11027e-05	0.0308672	CD8+ T cell (GZMB)	Prodromal_Control
ABCB8	11.3945	-0.0549906	0.144145	-0.381494	0.702837	NA	CD8+ T cell (GZMB)	Prodromal_Control
CDK5	6.82479	-0.20913	0.203667	-1.02682	0.304505	NA	CD8+ T cell (GZMB)	Prodromal_Control
SLC4A2	6.96227	-0.159208	0.196015	-0.812223	0.416664	NA	CD8+ T cell (GZMB)	Prodromal_Control
FASTK	27.5711	0.00706378	0.108678	0.0649976	0.948176	0.98463	CD8+ T cell (GZMB)	Prodromal_Control
TMUB1	52.6514	0.132183	0.0816068	1.61976	0.105284	0.424436	CD8+ T cell (GZMB)	Prodromal_Control
AGAP3	4.5363	-0.281871	0.254662	-1.10685	0.26836	NA	CD8+ T cell (GZMB)	Prodromal_Control
ABCF2	16.6828	-0.451514	0.1689	-2.67327	0.00751163	NA	CD8+ T cell (GZMB)	Prodromal_Control
CHPF2	10.1547	-0.144576	0.156266	-0.92519	0.354867	NA	CD8+ T cell (GZMB)	Prodromal_Control
NUB1	62.2617	0.112924	0.0769602	1.4673	0.142294	0.473852	CD8+ T cell (GZMB)	Prodromal_Control
RHEB	36.4107	0.13511	0.125289	1.07838	0.280862	0.624545	CD8+ T cell (GZMB)	Prodromal_Control
PRKAG2	22.0056	-0.01188	0.140426	-0.0845993	0.93258	NA	CD8+ T cell (GZMB)	Prodromal_Control
GALNT11	28.4189	0.19548	0.115525	1.6921	0.0906267	0.400609	CD8+ T cell (GZMB)	Prodromal_Control
KMT2C	79.3176	0.260762	0.114848	2.27049	0.0231777	0.251769	CD8+ T cell (GZMB)	Prodromal_Control
ACTR3B	5.53494	-0.230083	0.191558	-1.20111	0.229707	NA	CD8+ T cell (GZMB)	Prodromal_Control
PAXIP1	5.60266	-0.184291	0.18962	-0.9719	0.3311	NA	CD8+ T cell (GZMB)	Prodromal_Control
INSIG1	27.9792	0.285361	0.181331	1.5737	0.115557	0.440299	CD8+ T cell (GZMB)	Prodromal_Control
RBM33	50.8634	0.0128974	0.126757	0.101749	0.918956	0.973088	CD8+ T cell (GZMB)	Prodromal_Control
LMBR1	36.3037	0.0776516	0.139142	0.558073	0.576794	0.815516	CD8+ T cell (GZMB)	Prodromal_Control
NOM1	8.1917	0.222964	0.161639	1.37939	0.167773	NA	CD8+ T cell (GZMB)	Prodromal_Control
UBE3C	24.0605	-0.0231885	0.129654	-0.178849	0.858056	0.94276	CD8+ T cell (GZMB)	Prodromal_Control
DNAJB6	82.3215	0.383799	0.150837	2.54446	0.0109447	0.207515	CD8+ T cell (GZMB)	Prodromal_Control
NCAPG2	4.86484	-0.0283731	0.440739	-0.0643763	0.948671	NA	CD8+ T cell (GZMB)	Prodromal_Control
ESYT2	76.2211	-0.0943464	0.187586	-0.50295	0.615	0.835502	CD8+ T cell (GZMB)	Prodromal_Control
WDR60	17.0168	-0.176749	0.125256	-1.4111	0.158214	NA	CD8+ T cell (GZMB)	Prodromal_Control
VIPR2	5.97607	0.308528	0.426817	0.722858	0.469767	NA	CD8+ T cell (GZMB)	Prodromal_Control
FBXO25	9.84908	0.114515	0.154543	0.740994	0.458697	NA	CD8+ T cell (GZMB)	Prodromal_Control
ERICH1	49.0489	0.16836	0.0862529	1.95194	0.0509458	0.329061	CD8+ T cell (GZMB)	Prodromal_Control
CLN8	4.49484	0.46488	0.290017	1.60294	0.108947	NA	CD8+ T cell (GZMB)	Prodromal_Control
MYOM2	9.44641	3.17503	1.22543	2.59095	0.00957115	NA	CD8+ T cell (GZMB)	Prodromal_Control
MCPH1	26.0446	0.117974	0.110225	1.0703	0.284484	0.627489	CD8+ T cell (GZMB)	Prodromal_Control
AGPAT5	6.59653	-0.0608358	0.22773	-0.26714	0.789361	NA	CD8+ T cell (GZMB)	Prodromal_Control
PRAG1	7.6332	-0.31665	0.211899	-1.49434	0.135087	NA	CD8+ T cell (GZMB)	Prodromal_Control
MFHAS1	8.92704	-0.320824	0.192557	-1.66612	0.0956893	NA	CD8+ T cell (GZMB)	Prodromal_Control
ERI1	5.98431	-0.0959406	0.216279	-0.443597	0.657334	NA	CD8+ T cell (GZMB)	Prodromal_Control
TNKS	34.9731	0.25767	0.120225	2.14322	0.0320953	0.277589	CD8+ T cell (GZMB)	Prodromal_Control
MSRA	13.32	-0.24087	0.153958	-1.56452	0.117696	NA	CD8+ T cell (GZMB)	Prodromal_Control
PINX1	10.3246	0.234962	0.145629	1.61342	0.106652	NA	CD8+ T cell (GZMB)	Prodromal_Control
XKR6	16.4647	-0.0839373	0.135388	-0.619976	0.535274	NA	CD8+ T cell (GZMB)	Prodromal_Control
MTMR9	8.49334	0.184232	0.192994	0.954602	0.339779	NA	CD8+ T cell (GZMB)	Prodromal_Control
NEIL2	5.98454	0.0236114	0.222139	0.106291	0.915351	NA	CD8+ T cell (GZMB)	Prodromal_Control
FDFT1	62.834	0.110136	0.104367	1.05528	0.291296	0.632635	CD8+ T cell (GZMB)	Prodromal_Control
CTSB	22.179	-0.329336	0.200204	-1.645	0.0999696	0.420679	CD8+ T cell (GZMB)	Prodromal_Control
LONRF1	7.16851	0.714182	0.279668	2.55368	0.0106592	NA	CD8+ T cell (GZMB)	Prodromal_Control
ZDHHC2	20.9936	0.064261	0.122974	0.522559	0.601281	NA	CD8+ T cell (GZMB)	Prodromal_Control
CNOT7	40.3396	-0.0529367	0.0871248	-0.607596	0.543455	0.801871	CD8+ T cell (GZMB)	Prodromal_Control
VPS37A	15.5995	-0.227211	0.118487	-1.91761	0.0551607	NA	CD8+ T cell (GZMB)	Prodromal_Control
PCM1	85.76	0.0174301	0.108478	0.160679	0.872346	0.949039	CD8+ T cell (GZMB)	Prodromal_Control
ASAH1	35.7371	-0.037761	0.101008	-0.37384	0.708523	0.8856	CD8+ T cell (GZMB)	Prodromal_Control
CSGALNACT1	8.7285	0.486006	0.595919	0.815557	0.414754	NA	CD8+ T cell (GZMB)	Prodromal_Control
INTS10	34.2669	-0.0128994	0.0911216	-0.141562	0.887426	0.957025	CD8+ T cell (GZMB)	Prodromal_Control
ATP6V1B2	19.3869	-0.153835	0.133505	-1.15228	0.249208	NA	CD8+ T cell (GZMB)	Prodromal_Control
DOK2	125.559	0.159788	0.0940208	1.69949	0.089226	0.399786	CD8+ T cell (GZMB)	Prodromal_Control
XPO7	18.6669	0.0587461	0.122498	0.479566	0.631536	NA	CD8+ T cell (GZMB)	Prodromal_Control
DMTN	8.98496	0.0891053	0.224647	0.396646	0.691628	NA	CD8+ T cell (GZMB)	Prodromal_Control
FAM160B2	15.9696	-0.0794978	0.126881	-0.626555	0.530951	NA	CD8+ T cell (GZMB)	Prodromal_Control
NUDT18	7.97389	-0.437704	0.203864	-2.14704	0.0317899	NA	CD8+ T cell (GZMB)	Prodromal_Control
REEP4	14.8782	0.206222	0.170342	1.21063	0.226036	NA	CD8+ T cell (GZMB)	Prodromal_Control
POLR3D	8.65157	0.000389617	0.167511	0.00232592	0.998144	NA	CD8+ T cell (GZMB)	Prodromal_Control
PPP3CC	141.564	0.283344	0.107061	2.64656	0.00813151	0.1956	CD8+ T cell (GZMB)	Prodromal_Control
SORBS3	14.9904	-0.0753244	0.229221	-0.32861	0.742451	NA	CD8+ T cell (GZMB)	Prodromal_Control
PDLIM2	57.254	-0.149419	0.137021	-1.09048	0.275503	0.620529	CD8+ T cell (GZMB)	Prodromal_Control
CCAR2	19.591	-0.0436174	0.13047	-0.334311	0.738145	NA	CD8+ T cell (GZMB)	Prodromal_Control
BIN3	13.3918	-0.0437747	0.135843	-0.322244	0.747268	NA	CD8+ T cell (GZMB)	Prodromal_Control
TNFRSF10B	9.52406	0.376329	0.219091	1.71768	0.085855	NA	CD8+ T cell (GZMB)	Prodromal_Control
TNFRSF10A	5.56566	-0.0526175	0.265363	-0.198285	0.842822	NA	CD8+ T cell (GZMB)	Prodromal_Control
CHMP7	9.5183	-0.422004	0.175825	-2.40013	0.0163891	NA	CD8+ T cell (GZMB)	Prodromal_Control
R3HCC1	22.4792	-0.0574648	0.119511	-0.480834	0.630635	0.846415	CD8+ T cell (GZMB)	Prodromal_Control
ENTPD4	24.8827	-0.0136882	0.117346	-0.116648	0.907139	0.966357	CD8+ T cell (GZMB)	Prodromal_Control
SLC25A37	8.80407	-0.178022	0.184121	-0.966876	0.333606	NA	CD8+ T cell (GZMB)	Prodromal_Control
DOCK5	5.06575	-0.197798	0.529095	-0.373843	0.708521	NA	CD8+ T cell (GZMB)	Prodromal_Control
KCTD9	10.0607	0.195544	0.202651	0.96493	0.33458	NA	CD8+ T cell (GZMB)	Prodromal_Control
PPP2R2A	31.7574	0.136476	0.125336	1.08888	0.276206	0.620529	CD8+ T cell (GZMB)	Prodromal_Control
BNIP3L	39.7328	0.124503	0.136325	0.913283	0.361094	0.683475	CD8+ T cell (GZMB)	Prodromal_Control
DPYSL2	6.05243	-0.200954	0.196074	-1.02489	0.305414	NA	CD8+ T cell (GZMB)	Prodromal_Control
TRIM35	5.54208	-0.147661	0.191395	-0.771499	0.440411	NA	CD8+ T cell (GZMB)	Prodromal_Control
PTK2B	48.2696	-0.128984	0.11435	-1.12798	0.259329	0.605278	CD8+ T cell (GZMB)	Prodromal_Control
CCDC25	31.4409	0.192261	0.113627	1.69204	0.0906377	0.400609	CD8+ T cell (GZMB)	Prodromal_Control
NUGGC	6.4109	0.164547	0.255713	0.643482	0.519911	NA	CD8+ T cell (GZMB)	Prodromal_Control
ELP3	17.4535	-0.0598103	0.134552	-0.444513	0.656672	NA	CD8+ T cell (GZMB)	Prodromal_Control
ZNF395	6.25264	0.453646	0.20114	2.25537	0.02411	NA	CD8+ T cell (GZMB)	Prodromal_Control
FZD3	4.26791	-0.178472	0.269383	-0.662521	0.507638	NA	CD8+ T cell (GZMB)	Prodromal_Control
EXTL3	7.59048	0.228837	0.181029	1.26409	0.206198	NA	CD8+ T cell (GZMB)	Prodromal_Control
INTS9	13.5199	-0.327045	0.153381	-2.13224	0.0329872	NA	CD8+ T cell (GZMB)	Prodromal_Control
HMBOX1	18.2067	-0.145157	0.135807	-1.06884	0.28514	NA	CD8+ T cell (GZMB)	Prodromal_Control
KIF13B	32.8599	0.262326	0.16786	1.56277	0.118108	0.440467	CD8+ T cell (GZMB)	Prodromal_Control
SARAF	413.898	0.128472	0.0964221	1.33239	0.182732	0.517972	CD8+ T cell (GZMB)	Prodromal_Control
LEPROTL1	120.504	0.0264272	0.147513	0.179152	0.857818	0.94276	CD8+ T cell (GZMB)	Prodromal_Control
DCTN6	12.7689	0.316642	0.174488	1.81469	0.0695719	NA	CD8+ T cell (GZMB)	Prodromal_Control
GTF2E2	29.3924	0.141768	0.0994883	1.42497	0.154166	0.48649	CD8+ T cell (GZMB)	Prodromal_Control
GSR	18.6706	-0.237418	0.137926	-1.72134	0.0851891	NA	CD8+ T cell (GZMB)	Prodromal_Control
UBXN8	5.72855	-0.320093	0.196827	-1.62626	0.103894	NA	CD8+ T cell (GZMB)	Prodromal_Control
PPP2CB	9.45378	-0.126856	0.194872	-0.650971	0.515065	NA	CD8+ T cell (GZMB)	Prodromal_Control
WRN	12.4852	0.0546923	0.154895	0.353092	0.724019	NA	CD8+ T cell (GZMB)	Prodromal_Control
FUT10	4.96604	-0.452391	0.265875	-1.70152	0.088846	NA	CD8+ T cell (GZMB)	Prodromal_Control
TTI2	6.60082	0.165962	0.189443	0.87605	0.381003	NA	CD8+ T cell (GZMB)	Prodromal_Control
MAK16	6.04381	-0.00778074	0.201347	-0.0386434	0.969175	NA	CD8+ T cell (GZMB)	Prodromal_Control
ERLIN2	5.87846	-0.00560862	0.188484	-0.0297565	0.976261	NA	CD8+ T cell (GZMB)	Prodromal_Control
PLPBP	19.6586	-0.132402	0.126513	-1.04655	0.295309	NA	CD8+ T cell (GZMB)	Prodromal_Control
BRF2	8.30512	-0.07285	0.197106	-0.369598	0.711682	NA	CD8+ T cell (GZMB)	Prodromal_Control
RAB11FIP1	13.2529	0.0864637	0.162617	0.5317	0.594934	NA	CD8+ T cell (GZMB)	Prodromal_Control
EIF4EBP1	10.0739	0.441659	0.183309	2.40937	0.0159801	NA	CD8+ T cell (GZMB)	Prodromal_Control
ASH2L	12.5997	-0.0824762	0.130617	-0.631436	0.527755	NA	CD8+ T cell (GZMB)	Prodromal_Control
LSM1	33.291	-0.0299029	0.0977139	-0.306025	0.759585	0.913197	CD8+ T cell (GZMB)	Prodromal_Control
BAG4	13.6133	0.324764	0.143456	2.26385	0.0235834	NA	CD8+ T cell (GZMB)	Prodromal_Control
DDHD2	16.9981	0.171361	0.121408	1.41145	0.158113	NA	CD8+ T cell (GZMB)	Prodromal_Control
PLPP5	11.4452	0.0886269	0.170929	0.5185	0.604109	NA	CD8+ T cell (GZMB)	Prodromal_Control
NSD3	94.7861	0.115553	0.0807729	1.43059	0.152547	0.483243	CD8+ T cell (GZMB)	Prodromal_Control
LETM2	5.08901	0.356298	0.320792	1.11068	0.266706	NA	CD8+ T cell (GZMB)	Prodromal_Control
FGFR1	4.97808	-0.0389771	0.341498	-0.114136	0.90913	NA	CD8+ T cell (GZMB)	Prodromal_Control
TACC1	61.1945	0.152149	0.100318	1.51667	0.129351	0.453375	CD8+ T cell (GZMB)	Prodromal_Control
PLEKHA2	39.4727	0.23594	0.161875	1.45754	0.144966	0.475887	CD8+ T cell (GZMB)	Prodromal_Control
TM2D2	9.85523	0.216401	0.149655	1.446	0.148178	NA	CD8+ T cell (GZMB)	Prodromal_Control
GOLGA7	62.3354	0.106027	0.0836125	1.26807	0.204773	0.544526	CD8+ T cell (GZMB)	Prodromal_Control
GPAT4	13.3528	0.228255	0.14561	1.56757	0.116981	NA	CD8+ T cell (GZMB)	Prodromal_Control
KAT6A	68.073	0.16379	0.114832	1.42634	0.153769	0.485986	CD8+ T cell (GZMB)	Prodromal_Control
AP3M2	11.7678	0.108786	0.193569	0.562004	0.574113	NA	CD8+ T cell (GZMB)	Prodromal_Control
IKBKB	19.4738	-0.167903	0.133907	-1.25388	0.209887	NA	CD8+ T cell (GZMB)	Prodromal_Control
POLB	14.4084	0.164952	0.184287	0.89508	0.370744	NA	CD8+ T cell (GZMB)	Prodromal_Control
VDAC3	53.5817	0.0535146	0.10035	0.533282	0.593839	0.823692	CD8+ T cell (GZMB)	Prodromal_Control
SLC20A2	13.7881	-0.151809	0.142705	-1.0638	0.287421	NA	CD8+ T cell (GZMB)	Prodromal_Control
SMIM19	28.9737	0.17978	0.133862	1.34303	0.179263	0.514297	CD8+ T cell (GZMB)	Prodromal_Control
THAP1	14.3972	-0.225625	0.136406	-1.65407	0.0981124	NA	CD8+ T cell (GZMB)	Prodromal_Control
RNF170	7.89374	-0.181512	0.203124	-0.893601	0.371535	NA	CD8+ T cell (GZMB)	Prodromal_Control
HOOK3	39.8238	0.179662	0.101556	1.76909	0.0768793	0.380854	CD8+ T cell (GZMB)	Prodromal_Control
FNTA	57.2626	0.00577525	0.0889675	0.0649142	0.948242	0.98463	CD8+ T cell (GZMB)	Prodromal_Control
HGSNAT	22.9918	0.000848884	0.134019	0.00633403	0.994946	0.998114	CD8+ T cell (GZMB)	Prodromal_Control
SPIDR	49.6408	-0.1989	0.10004	-1.9882	0.0467895	0.319496	CD8+ T cell (GZMB)	Prodromal_Control
CEBPD	16.6114	-0.324395	0.388729	-0.834503	0.403998	NA	CD8+ T cell (GZMB)	Prodromal_Control
PRKDC	60.2994	-0.0568653	0.0801995	-0.709048	0.478295	0.757457	CD8+ T cell (GZMB)	Prodromal_Control
MCM4	4.46893	0.123287	0.230884	0.533978	0.593357	NA	CD8+ T cell (GZMB)	Prodromal_Control
UBE2V2	30.0204	-0.081382	0.103921	-0.783113	0.433561	0.728347	CD8+ T cell (GZMB)	Prodromal_Control
PCMTD1	48.0047	-0.0860976	0.0817067	-1.05374	0.292002	0.632931	CD8+ T cell (GZMB)	Prodromal_Control
RB1CC1	52.6905	0.16614	0.139889	1.18766	0.234969	0.580659	CD8+ T cell (GZMB)	Prodromal_Control
ATP6V1H	35.1964	0.144035	0.124942	1.15282	0.248985	0.593126	CD8+ T cell (GZMB)	Prodromal_Control
TCEA1	112.965	0.136447	0.0901967	1.51277	0.130338	0.455341	CD8+ T cell (GZMB)	Prodromal_Control
LYPLA1	35.9107	0.0462339	0.0899571	0.513955	0.607284	0.830166	CD8+ T cell (GZMB)	Prodromal_Control
MRPL15	8.82201	-0.295981	0.186379	-1.58806	0.112273	NA	CD8+ T cell (GZMB)	Prodromal_Control
TMEM68	8.77921	0.201566	0.165749	1.21609	0.22395	NA	CD8+ T cell (GZMB)	Prodromal_Control
TGS1	31.5588	0.12917	0.10546	1.22482	0.220644	0.564143	CD8+ T cell (GZMB)	Prodromal_Control
LYN	26.6847	0.278787	0.199803	1.39531	0.162923	0.497715	CD8+ T cell (GZMB)	Prodromal_Control
CHCHD7	24.297	0.201142	0.114385	1.75847	0.0786674	0.386109	CD8+ T cell (GZMB)	Prodromal_Control
IMPAD1	16.7524	0.129415	0.134313	0.963531	0.335281	NA	CD8+ T cell (GZMB)	Prodromal_Control
UBXN2B	9.60976	0.261478	0.148108	1.76545	0.0774883	NA	CD8+ T cell (GZMB)	Prodromal_Control
SDCBP	56.7746	0.0233133	0.14651	0.159124	0.873571	0.949614	CD8+ T cell (GZMB)	Prodromal_Control
NSMAF	37.3582	-0.0463006	0.0965424	-0.479588	0.63152	0.846415	CD8+ T cell (GZMB)	Prodromal_Control
TOX	65.8215	-0.130753	0.168414	-0.776376	0.437527	0.73058	CD8+ T cell (GZMB)	Prodromal_Control
RAB2A	96.9529	0.204762	0.085028	2.40818	0.0160324	0.229221	CD8+ T cell (GZMB)	Prodromal_Control
CHD7	10.7311	0.262959	0.222046	1.18426	0.236311	NA	CD8+ T cell (GZMB)	Prodromal_Control
ASPH	6.90475	0.00457893	0.185231	0.0247201	0.980278	NA	CD8+ T cell (GZMB)	Prodromal_Control
YTHDF3	22.7729	0.231203	0.15037	1.53756	0.124155	0.446685	CD8+ T cell (GZMB)	Prodromal_Control
ARMC1	12.8856	-0.307149	0.161181	-1.90562	0.0566998	NA	CD8+ T cell (GZMB)	Prodromal_Control
MTFR1	11.3289	0.0953162	0.152936	0.623241	0.533126	NA	CD8+ T cell (GZMB)	Prodromal_Control
PDE7A	58.5897	-0.102555	0.128935	-0.795403	0.426379	0.72571	CD8+ T cell (GZMB)	Prodromal_Control
RRS1	9.51906	-0.188462	0.171039	-1.10186	0.270521	NA	CD8+ T cell (GZMB)	Prodromal_Control
ADHFE1	15.8581	-0.00424641	0.181036	-0.0234561	0.981286	NA	CD8+ T cell (GZMB)	Prodromal_Control
MYBL1	131.332	-0.113703	0.119532	-0.951234	0.341486	0.67053	CD8+ T cell (GZMB)	Prodromal_Control
VCPIP1	31.0648	-0.026966	0.109346	-0.246612	0.805208	0.926011	CD8+ T cell (GZMB)	Prodromal_Control
SGK3	22.7317	0.0308561	0.116498	0.264865	0.791113	0.920635	CD8+ T cell (GZMB)	Prodromal_Control
COPS5	41.2123	-0.0533032	0.0869499	-0.613033	0.539854	0.799646	CD8+ T cell (GZMB)	Prodromal_Control
CSPP1	14.9738	0.0128647	0.138782	0.0926972	0.926144	NA	CD8+ T cell (GZMB)	Prodromal_Control
ARFGEF1	56.9043	-0.0436856	0.10484	-0.416687	0.676907	0.866712	CD8+ T cell (GZMB)	Prodromal_Control
SLCO5A1	5.06096	-0.829547	0.359958	-2.30456	0.021191	NA	CD8+ T cell (GZMB)	Prodromal_Control
NCOA2	58.2877	0.016212	0.107547	0.150743	0.880178	0.953154	CD8+ T cell (GZMB)	Prodromal_Control
TRAM1	100.807	-0.109087	0.0709976	-1.5365	0.124417	0.447028	CD8+ T cell (GZMB)	Prodromal_Control
LACTB2	7.51522	-0.220775	0.215997	-1.02212	0.306723	NA	CD8+ T cell (GZMB)	Prodromal_Control
MSC	10.7573	0.0402026	0.322987	0.124471	0.900942	NA	CD8+ T cell (GZMB)	Prodromal_Control
TERF1	30.9893	0.172804	0.134005	1.28953	0.197213	0.536473	CD8+ T cell (GZMB)	Prodromal_Control
STAU2	25.6936	-0.016408	0.12326	-0.133117	0.894101	0.960712	CD8+ T cell (GZMB)	Prodromal_Control
UBE2W	19.6725	-0.068063	0.110809	-0.614236	0.539059	NA	CD8+ T cell (GZMB)	Prodromal_Control
ELOC	55.1786	0.139493	0.0842142	1.65641	0.0976388	0.415294	CD8+ T cell (GZMB)	Prodromal_Control
TMEM70	12.3317	0.10625	0.165044	0.643767	0.519727	NA	CD8+ T cell (GZMB)	Prodromal_Control
GDAP1	4.83881	-0.0706802	0.21043	-0.335885	0.736957	NA	CD8+ T cell (GZMB)	Prodromal_Control
PEX2	23.4725	0.031498	0.119161	0.264332	0.791524	0.920635	CD8+ T cell (GZMB)	Prodromal_Control
IL7	4.21381	-0.132573	0.412049	-0.32174	0.74765	NA	CD8+ T cell (GZMB)	Prodromal_Control
MRPS28	15.8278	-0.104278	0.141909	-0.734824	0.462447	NA	CD8+ T cell (GZMB)	Prodromal_Control
TPD52	22.7985	0.0940544	0.221882	0.423893	0.671644	0.86562	CD8+ T cell (GZMB)	Prodromal_Control
ZBTB10	12.7119	0.323067	0.294862	1.09565	0.27323	NA	CD8+ T cell (GZMB)	Prodromal_Control
PAG1	24.1241	-0.217647	0.196547	-1.10735	0.268142	0.611191	CD8+ T cell (GZMB)	Prodromal_Control
FABP5	12.9187	-0.0600359	0.265857	-0.22582	0.821341	NA	CD8+ T cell (GZMB)	Prodromal_Control
IMPA1	12.1681	-0.243577	0.143738	-1.69459	0.0901535	NA	CD8+ T cell (GZMB)	Prodromal_Control
ZFAND1	21.4524	-0.161504	0.130921	-1.2336	0.217352	NA	CD8+ T cell (GZMB)	Prodromal_Control
LRRCC1	5.00133	-0.134583	0.222108	-0.605937	0.544556	NA	CD8+ T cell (GZMB)	Prodromal_Control
WWP1	33.3809	0.0548727	0.0978473	0.560799	0.574935	0.815227	CD8+ T cell (GZMB)	Prodromal_Control
RMDN1	17.1602	-0.387458	0.13123	-2.95251	0.00315201	NA	CD8+ T cell (GZMB)	Prodromal_Control
CPNE3	50.9803	-0.116962	0.0950268	-1.23083	0.218386	0.561877	CD8+ T cell (GZMB)	Prodromal_Control
RIPK2	21.1405	0.399612	0.144604	2.7635	0.00571848	NA	CD8+ T cell (GZMB)	Prodromal_Control
OSGIN2	10.4797	0.376555	0.234534	1.60555	0.108373	NA	CD8+ T cell (GZMB)	Prodromal_Control
NBN	32.9517	-0.20147	0.0911827	-2.20952	0.0271385	0.264665	CD8+ T cell (GZMB)	Prodromal_Control
DECR1	68.2484	-0.15353	0.0885843	-1.73315	0.0830691	0.391093	CD8+ T cell (GZMB)	Prodromal_Control
TMEM64	8.91418	-0.181804	0.16698	-1.08878	0.276252	NA	CD8+ T cell (GZMB)	Prodromal_Control
PIP4P2	6.75935	-0.332898	0.253834	-1.31148	0.189696	NA	CD8+ T cell (GZMB)	Prodromal_Control
OTUD6B	8.63375	0.1656	0.166963	0.991837	0.321277	NA	CD8+ T cell (GZMB)	Prodromal_Control
RBM12B	6.46386	0.0724468	0.213457	0.339397	0.73431	NA	CD8+ T cell (GZMB)	Prodromal_Control
PDP1	12.3825	-0.253371	0.160018	-1.58339	0.113332	NA	CD8+ T cell (GZMB)	Prodromal_Control
VIRMA	32.3982	0.0318147	0.10702	0.297279	0.766254	0.913517	CD8+ T cell (GZMB)	Prodromal_Control
DPY19L4	6.3134	-0.093104	0.219449	-0.424262	0.671375	NA	CD8+ T cell (GZMB)	Prodromal_Control
INTS8	17.3186	-0.230299	0.124905	-1.8438	0.0652127	NA	CD8+ T cell (GZMB)	Prodromal_Control
NDUFAF6	15.2998	0.353209	0.160281	2.20368	0.0275465	NA	CD8+ T cell (GZMB)	Prodromal_Control
TP53INP1	5.75123	0.0190351	0.20408	0.0932728	0.925687	NA	CD8+ T cell (GZMB)	Prodromal_Control
PLEKHF2	19.3158	0.152215	0.150852	1.00903	0.312958	NA	CD8+ T cell (GZMB)	Prodromal_Control
UQCRB	304.921	0.280578	0.116227	2.41405	0.0157762	0.228445	CD8+ T cell (GZMB)	Prodromal_Control
MTERF3	9.04378	0.0278254	0.148244	0.187701	0.851111	NA	CD8+ T cell (GZMB)	Prodromal_Control
PTDSS1	31.2534	0.0731308	0.0959274	0.762356	0.445847	0.734295	CD8+ T cell (GZMB)	Prodromal_Control
CPQ	37.0731	0.128838	0.14744	0.873833	0.382209	0.698572	CD8+ T cell (GZMB)	Prodromal_Control
MTDH	114.11	0.088858	0.0553002	1.60683	0.108091	0.424861	CD8+ T cell (GZMB)	Prodromal_Control
RIDA	6.88165	-0.0229802	0.206947	-0.111044	0.911581	NA	CD8+ T cell (GZMB)	Prodromal_Control
POP1	4.80817	-0.226198	0.224274	-1.00858	0.313177	NA	CD8+ T cell (GZMB)	Prodromal_Control
NIPAL2	5.6273	-0.372852	0.294681	-1.26528	0.205773	NA	CD8+ T cell (GZMB)	Prodromal_Control
STK3	5.68705	-0.400112	0.238442	-1.67802	0.0933425	NA	CD8+ T cell (GZMB)	Prodromal_Control
VPS13B	59.6943	-0.0977104	0.111201	-0.878681	0.379574	0.696566	CD8+ T cell (GZMB)	Prodromal_Control
COX6C	213.894	0.223067	0.112634	1.98047	0.0476509	0.320097	CD8+ T cell (GZMB)	Prodromal_Control
POLR2K	45.0663	0.0392885	0.0927137	0.423761	0.67174	0.86562	CD8+ T cell (GZMB)	Prodromal_Control
SPAG1	7.49061	0.298882	0.274039	1.09065	0.275426	NA	CD8+ T cell (GZMB)	Prodromal_Control
RNF19A	98.3402	0.329474	0.13189	2.49809	0.0124865	0.219505	CD8+ T cell (GZMB)	Prodromal_Control
ANKRD46	4.93133	0.166231	0.219737	0.756498	0.449351	NA	CD8+ T cell (GZMB)	Prodromal_Control
PABPC1	445.106	0.0502967	0.0955722	0.526269	0.598702	0.825484	CD8+ T cell (GZMB)	Prodromal_Control
YWHAZ	477.751	-0.00321751	0.0522816	-0.0615419	0.950928	0.985078	CD8+ T cell (GZMB)	Prodromal_Control
ZNF706	57.9601	0.0209743	0.109617	0.191342	0.848257	0.939032	CD8+ T cell (GZMB)	Prodromal_Control
NCALD	71.4274	-0.272534	0.122479	-2.22515	0.026071	0.26183	CD8+ T cell (GZMB)	Prodromal_Control
RRM2B	6.53711	0.0580043	0.201578	0.287751	0.773537	NA	CD8+ T cell (GZMB)	Prodromal_Control
UBR5	43.1052	0.113569	0.141612	0.801975	0.422567	0.723291	CD8+ T cell (GZMB)	Prodromal_Control
KLF10	54.0881	0.450643	0.203943	2.20965	0.0271296	0.264665	CD8+ T cell (GZMB)	Prodromal_Control
AZIN1	28.942	0.276958	0.117771	2.35167	0.0186892	0.237138	CD8+ T cell (GZMB)	Prodromal_Control
ATP6V1C1	10.995	-0.0151133	0.159426	-0.0947978	0.924475	NA	CD8+ T cell (GZMB)	Prodromal_Control
SLC25A32	31.8921	0.0722083	0.125696	0.574469	0.56565	0.810673	CD8+ T cell (GZMB)	Prodromal_Control
DCAF13	18.8209	-0.0521871	0.109619	-0.476076	0.63402	NA	CD8+ T cell (GZMB)	Prodromal_Control
OXR1	23.7302	0.147972	0.150546	0.982903	0.325655	0.660749	CD8+ T cell (GZMB)	Prodromal_Control
EIF3E	134.896	0.0082352	0.0851871	0.0966719	0.922987	0.973177	CD8+ T cell (GZMB)	Prodromal_Control
EMC2	15.4951	0.072961	0.145038	0.503046	0.614932	NA	CD8+ T cell (GZMB)	Prodromal_Control
NUDCD1	8.55619	-0.506533	0.211113	-2.39935	0.0164243	NA	CD8+ T cell (GZMB)	Prodromal_Control
ENY2	56.9178	0.279139	0.112718	2.47644	0.0132701	0.222298	CD8+ T cell (GZMB)	Prodromal_Control
EBAG9	16.9784	-0.188847	0.1582	-1.19372	0.232586	NA	CD8+ T cell (GZMB)	Prodromal_Control
TRPS1	22.1299	0.189105	0.159158	1.18816	0.23477	0.580659	CD8+ T cell (GZMB)	Prodromal_Control
EIF3H	183.413	0.0423217	0.0732405	0.577846	0.563368	0.809658	CD8+ T cell (GZMB)	Prodromal_Control
UTP23	29.0986	0.147534	0.0968428	1.52344	0.127649	0.450948	CD8+ T cell (GZMB)	Prodromal_Control
RAD21	113.443	0.0171316	0.0577965	0.296412	0.766916	0.913517	CD8+ T cell (GZMB)	Prodromal_Control
MED30	39.5766	0.196647	0.125651	1.56503	0.117576	0.440311	CD8+ T cell (GZMB)	Prodromal_Control
EXT1	6.42876	-0.243741	0.255225	-0.955003	0.339576	NA	CD8+ T cell (GZMB)	Prodromal_Control
SAMD12	2.45116	-1.83751	0.615392	-2.98592	0.00282731	NA	CD8+ T cell (GZMB)	Prodromal_Control
TAF2	18.6923	-0.0988315	0.135597	-0.728864	0.466085	NA	CD8+ T cell (GZMB)	Prodromal_Control
MRPL13	23.4082	0.17377	0.109399	1.5884	0.112196	0.432077	CD8+ T cell (GZMB)	Prodromal_Control
MTBP	4.35142	-0.275388	0.256634	-1.07308	0.283235	NA	CD8+ T cell (GZMB)	Prodromal_Control
SNTB1	35.447	-0.305763	0.147992	-2.06608	0.0388213	0.302304	CD8+ T cell (GZMB)	Prodromal_Control
ZHX2	22.69	0.0747604	0.187069	0.399641	0.689421	0.873722	CD8+ T cell (GZMB)	Prodromal_Control
DERL1	46.2351	0.145051	0.106744	1.35886	0.17419	0.508625	CD8+ T cell (GZMB)	Prodromal_Control
TBC1D31	10.6557	-0.234405	0.187815	-1.24806	0.212007	NA	CD8+ T cell (GZMB)	Prodromal_Control
ZHX1	19.4364	0.0238979	0.127014	0.188151	0.850758	NA	CD8+ T cell (GZMB)	Prodromal_Control
ATAD2	16.0115	0.415844	0.171898	2.41914	0.0155573	NA	CD8+ T cell (GZMB)	Prodromal_Control
WDYHV1	6.27806	-0.183067	0.196037	-0.93384	0.350386	NA	CD8+ T cell (GZMB)	Prodromal_Control
FBXO32	29.2616	0.157313	0.129854	1.21146	0.22572	0.571641	CD8+ T cell (GZMB)	Prodromal_Control
FAM91A1	14.0229	0.584587	0.180898	3.23159	0.00123104	NA	CD8+ T cell (GZMB)	Prodromal_Control
TMEM65	16.673	-0.0575652	0.153664	-0.374617	0.707945	NA	CD8+ T cell (GZMB)	Prodromal_Control
TRMT12	4.70095	-0.316228	0.269563	-1.17311	0.24075	NA	CD8+ T cell (GZMB)	Prodromal_Control
RNF139	35.9369	-0.0308605	0.141165	-0.218613	0.826952	0.930316	CD8+ T cell (GZMB)	Prodromal_Control
TATDN1	17.0344	0.156956	0.132403	1.18544	0.235843	NA	CD8+ T cell (GZMB)	Prodromal_Control
NDUFB9	150.45	0.0867495	0.0758736	1.14334	0.252897	0.597688	CD8+ T cell (GZMB)	Prodromal_Control
MTSS1	45.0949	0.369002	0.20431	1.80609	0.0709043	0.372835	CD8+ T cell (GZMB)	Prodromal_Control
SQLE	7.06629	0.168963	0.220263	0.767097	0.443024	NA	CD8+ T cell (GZMB)	Prodromal_Control
WASHC5	25.4248	0.0864818	0.115845	0.746529	0.455348	0.741592	CD8+ T cell (GZMB)	Prodromal_Control
NSMCE2	32.496	0.13319	0.1168	1.14033	0.254149	0.598617	CD8+ T cell (GZMB)	Prodromal_Control
MYC	5.01059	-0.866917	0.397465	-2.18111	0.0291749	NA	CD8+ T cell (GZMB)	Prodromal_Control
FAM49B	133.609	0.038288	0.0709198	0.539878	0.589281	0.821498	CD8+ T cell (GZMB)	Prodromal_Control
ASAP1	21.7737	0.140267	0.152187	0.921672	0.356699	NA	CD8+ T cell (GZMB)	Prodromal_Control
EFR3A	57.6262	0.142368	0.0992796	1.43402	0.151568	0.481257	CD8+ T cell (GZMB)	Prodromal_Control
TMEM71	24.5154	-0.086587	0.133302	-0.649556	0.515979	0.783313	CD8+ T cell (GZMB)	Prodromal_Control
PHF20L1	36.5235	0.111526	0.110689	1.00756	0.313665	0.652926	CD8+ T cell (GZMB)	Prodromal_Control
TG	9.91031	-0.0284731	0.248206	-0.114716	0.90867	NA	CD8+ T cell (GZMB)	Prodromal_Control
SLA	41.7896	-0.1541	0.150477	-1.02407	0.305802	0.64732	CD8+ T cell (GZMB)	Prodromal_Control
NDRG1	21.3094	0.102474	0.153731	0.66658	0.50504	NA	CD8+ T cell (GZMB)	Prodromal_Control
ST3GAL1	47.3709	-0.0300671	0.118863	-0.252956	0.800302	0.924211	CD8+ T cell (GZMB)	Prodromal_Control
ZFAT	4.52719	-0.204993	0.230975	-0.887508	0.374805	NA	CD8+ T cell (GZMB)	Prodromal_Control
TRAPPC9	39.0324	0.00613429	0.111642	0.0549461	0.956181	0.987026	CD8+ T cell (GZMB)	Prodromal_Control
CHRAC1	27.9057	0.172643	0.129744	1.33064	0.183307	0.518808	CD8+ T cell (GZMB)	Prodromal_Control
AGO2	23.8106	0.125871	0.19452	0.647085	0.517577	0.783784	CD8+ T cell (GZMB)	Prodromal_Control
DENND3	13.0425	0.396221	0.28454	1.3925	0.163772	NA	CD8+ T cell (GZMB)	Prodromal_Control
SLC45A4	5.85238	-0.145693	0.196713	-0.740637	0.458914	NA	CD8+ T cell (GZMB)	Prodromal_Control
PTP4A3	4.12739	-1.01106	0.457857	-2.20824	0.0272277	NA	CD8+ T cell (GZMB)	Prodromal_Control
TSNARE1	8.03904	0.1687	0.175325	0.96221	0.335944	NA	CD8+ T cell (GZMB)	Prodromal_Control
THEM6	5.275	-0.185284	0.246422	-0.751896	0.452114	NA	CD8+ T cell (GZMB)	Prodromal_Control
LY6E	266.57	-0.0838473	0.113501	-0.738733	0.460069	0.744455	CD8+ T cell (GZMB)	Prodromal_Control
GLI4	11.9691	0.18303	0.166358	1.10022	0.271235	NA	CD8+ T cell (GZMB)	Prodromal_Control
TOP1MT	3.90771	-0.125668	0.247305	-0.508149	0.611349	NA	CD8+ T cell (GZMB)	Prodromal_Control
ZC3H3	11.4772	-0.292942	0.140321	-2.08766	0.0368284	NA	CD8+ T cell (GZMB)	Prodromal_Control
GSDMD	47.6359	-0.114158	0.116426	-0.980523	0.326828	0.661546	CD8+ T cell (GZMB)	Prodromal_Control
NAPRT	11.5337	0.146126	0.297799	0.490688	0.623647	NA	CD8+ T cell (GZMB)	Prodromal_Control
EEF1D	855.473	0.080572	0.0762755	1.05633	0.290818	0.632449	CD8+ T cell (GZMB)	Prodromal_Control
TIGD5	4.04919	-0.286696	0.297377	-0.964081	0.335005	NA	CD8+ T cell (GZMB)	Prodromal_Control
TSTA3	31.2639	0.103992	0.107269	0.96945	0.332321	0.666244	CD8+ T cell (GZMB)	Prodromal_Control
ZNF623	5.64047	-0.192518	0.237737	-0.809791	0.418061	NA	CD8+ T cell (GZMB)	Prodromal_Control
ZNF707	4.0525	0.452207	0.253358	1.78486	0.0742848	NA	CD8+ T cell (GZMB)	Prodromal_Control
SCRIB	7.79413	-0.14025	0.172633	-0.812417	0.416552	NA	CD8+ T cell (GZMB)	Prodromal_Control
PUF60	62.0666	-0.149639	0.0963607	-1.55291	0.120445	0.443514	CD8+ T cell (GZMB)	Prodromal_Control
PLEC	32.9382	-0.106034	0.175426	-0.60444	0.545551	0.802869	CD8+ T cell (GZMB)	Prodromal_Control
PARP10	38.2817	-0.27126	0.140841	-1.92601	0.0541036	0.337304	CD8+ T cell (GZMB)	Prodromal_Control
GRINA	18.7826	0.2356	0.141116	1.66955	0.0950088	NA	CD8+ T cell (GZMB)	Prodromal_Control
EXOSC4	8.01677	-0.182576	0.18891	-0.96647	0.333809	NA	CD8+ T cell (GZMB)	Prodromal_Control
GPAA1	41.8333	0.0591642	0.10489	0.564058	0.572715	0.814556	CD8+ T cell (GZMB)	Prodromal_Control
CYC1	62.5048	0.101722	0.0760269	1.33798	0.180904	0.515646	CD8+ T cell (GZMB)	Prodromal_Control
SHARPIN	45.4429	-0.0253119	0.0879057	-0.287944	0.77339	0.916614	CD8+ T cell (GZMB)	Prodromal_Control
MAF1	62.8447	0.00160949	0.078661	0.0204611	0.983676	0.993867	CD8+ T cell (GZMB)	Prodromal_Control
HGH1	6.63853	-0.0180228	0.24621	-0.0732009	0.941646	NA	CD8+ T cell (GZMB)	Prodromal_Control
MROH1	6.86334	-0.230739	0.187665	-1.22953	0.218875	NA	CD8+ T cell (GZMB)	Prodromal_Control
BOP1	13.7706	-0.101245	0.164108	-0.616939	0.537275	NA	CD8+ T cell (GZMB)	Prodromal_Control
HSF1	36.4956	0.202517	0.0854777	2.36924	0.0178246	0.233327	CD8+ T cell (GZMB)	Prodromal_Control
DGAT1	19.1483	0.241995	0.114005	2.12267	0.0337818	NA	CD8+ T cell (GZMB)	Prodromal_Control
SLC52A2	24.0192	-0.124393	0.126652	-0.982164	0.326019	0.660749	CD8+ T cell (GZMB)	Prodromal_Control
FBXL6	22.6809	-0.0764003	0.123689	-0.617681	0.536786	0.797742	CD8+ T cell (GZMB)	Prodromal_Control
ADCK5	5.31321	-0.0263944	0.221519	-0.119152	0.905155	NA	CD8+ T cell (GZMB)	Prodromal_Control
CPSF1	25.1608	-0.15948	0.113113	-1.40992	0.158565	0.491364	CD8+ T cell (GZMB)	Prodromal_Control
SLC39A4	7.00601	-0.323413	0.249271	-1.29744	0.194481	NA	CD8+ T cell (GZMB)	Prodromal_Control
VPS28	106.532	0.0857188	0.0911899	0.940004	0.347216	0.671561	CD8+ T cell (GZMB)	Prodromal_Control
CYHR1	14.9467	-0.0470359	0.159447	-0.294993	0.767999	NA	CD8+ T cell (GZMB)	Prodromal_Control
KIFC2	7.39998	-0.227436	0.203029	-1.12021	0.262623	NA	CD8+ T cell (GZMB)	Prodromal_Control
LRRC14	12.5741	-0.11637	0.16695	-0.697033	0.485782	NA	CD8+ T cell (GZMB)	Prodromal_Control
ZNF251	10.2422	0.052789	0.177392	0.297583	0.766021	NA	CD8+ T cell (GZMB)	Prodromal_Control
ZNF34	6.34939	0.1919	0.193037	0.994109	0.32017	NA	CD8+ T cell (GZMB)	Prodromal_Control
ZNF7	9.87494	-0.0280717	0.154861	-0.18127	0.856156	NA	CD8+ T cell (GZMB)	Prodromal_Control
COMMD5	20.2907	-0.324792	0.139026	-2.33619	0.0194813	NA	CD8+ T cell (GZMB)	Prodromal_Control
ZNF250	14.2975	0.406494	0.17287	2.35145	0.0187006	NA	CD8+ T cell (GZMB)	Prodromal_Control
ZNF16	4.78428	0.0337024	0.23281	0.144764	0.884897	NA	CD8+ T cell (GZMB)	Prodromal_Control
WASHC1	19.5645	-0.0159418	0.1331	-0.119774	0.904662	NA	CD8+ T cell (GZMB)	Prodromal_Control
CBWD1	7.31826	-0.00616335	0.323742	-0.0190379	0.984811	NA	CD8+ T cell (GZMB)	Prodromal_Control
DOCK8	104.735	-0.113436	0.0928124	-1.22221	0.221627	0.565599	CD8+ T cell (GZMB)	Prodromal_Control
SMARCA2	95.0197	-0.10312	0.0755151	-1.36555	0.172079	0.505489	CD8+ T cell (GZMB)	Prodromal_Control
PUM3	25.6993	-0.0419891	0.117341	-0.357839	0.720464	0.889665	CD8+ T cell (GZMB)	Prodromal_Control
RFX3	28.9988	-0.267652	0.133582	-2.00365	0.045108	0.314757	CD8+ T cell (GZMB)	Prodromal_Control
SPATA6L	4.3331	-0.0701882	0.327235	-0.214488	0.830166	NA	CD8+ T cell (GZMB)	Prodromal_Control
CDC37L1	16.2029	0.176532	0.17622	1.00177	0.316452	NA	CD8+ T cell (GZMB)	Prodromal_Control
AK3	26.3232	0.0577112	0.118694	0.486219	0.626812	0.844424	CD8+ T cell (GZMB)	Prodromal_Control
RCL1	10.4852	0.18649	0.178225	1.04637	0.295389	NA	CD8+ T cell (GZMB)	Prodromal_Control
JAK2	23.7499	-0.342807	0.157247	-2.18005	0.0292538	0.268857	CD8+ T cell (GZMB)	Prodromal_Control
PLGRKT	22.6409	0.0729363	0.141883	0.514058	0.607211	0.830166	CD8+ T cell (GZMB)	Prodromal_Control
RIC1	30.1647	0.22099	0.122238	1.80786	0.0706276	0.372835	CD8+ T cell (GZMB)	Prodromal_Control
ERMP1	7.33148	-0.546089	0.234313	-2.33059	0.0197748	NA	CD8+ T cell (GZMB)	Prodromal_Control
KIAA2026	53.628	-0.020051	0.0839208	-0.238928	0.811162	0.927995	CD8+ T cell (GZMB)	Prodromal_Control
RANBP6	16.0071	-0.114214	0.133564	-0.855124	0.392483	NA	CD8+ T cell (GZMB)	Prodromal_Control
UHRF2	30.6882	0.162074	0.135156	1.19916	0.230465	0.57541	CD8+ T cell (GZMB)	Prodromal_Control
KDM4C	67.7735	-0.0703933	0.0841482	-0.83654	0.402851	0.713393	CD8+ T cell (GZMB)	Prodromal_Control
DMAC1	20.9811	-0.135968	0.143754	-0.94584	0.34423	NA	CD8+ T cell (GZMB)	Prodromal_Control
ZDHHC21	10.3425	-0.170784	0.177574	-0.961765	0.336168	NA	CD8+ T cell (GZMB)	Prodromal_Control
TTC39B	16.1085	0.108731	0.150403	0.722931	0.469722	NA	CD8+ T cell (GZMB)	Prodromal_Control
SNAPC3	9.25838	-0.0107211	0.178904	-0.0599265	0.952214	NA	CD8+ T cell (GZMB)	Prodromal_Control
PSIP1	87.013	-0.132222	0.0650286	-2.03329	0.0420237	0.309585	CD8+ T cell (GZMB)	Prodromal_Control
BNC2	6.7225	1.15416	0.505639	2.28257	0.0224558	NA	CD8+ T cell (GZMB)	Prodromal_Control
RRAGA	26.6418	-0.218205	0.111261	-1.96119	0.0498567	0.326698	CD8+ T cell (GZMB)	Prodromal_Control
HAUS6	11.8852	-0.105551	0.151081	-0.698642	0.484776	NA	CD8+ T cell (GZMB)	Prodromal_Control
PLIN2	45.1281	0.235957	0.132384	1.78236	0.0746899	0.377936	CD8+ T cell (GZMB)	Prodromal_Control
DENND4C	64.4152	-0.0689781	0.0786891	-0.87659	0.380709	0.697666	CD8+ T cell (GZMB)	Prodromal_Control
MLLT3	31.2745	-0.100018	0.116897	-0.855604	0.392217	0.706474	CD8+ T cell (GZMB)	Prodromal_Control
FOCAD	14.9601	0.0341557	0.174722	0.195486	0.845012	NA	CD8+ T cell (GZMB)	Prodromal_Control
HACD4	46.2775	-0.173375	0.108862	-1.59261	0.111249	0.429477	CD8+ T cell (GZMB)	Prodromal_Control
KLHL9	18.8738	0.0563615	0.134853	0.417947	0.675986	NA	CD8+ T cell (GZMB)	Prodromal_Control
MTAP	21.2714	-0.333996	0.136565	-2.44569	0.0144576	NA	CD8+ T cell (GZMB)	Prodromal_Control
CDKN2A	14.5865	-0.0830822	0.187916	-0.442125	0.658399	NA	CD8+ T cell (GZMB)	Prodromal_Control
CAAP1	19.6204	-0.153395	0.119476	-1.28391	0.199175	NA	CD8+ T cell (GZMB)	Prodromal_Control
PLAA	26.7561	0.231743	0.129518	1.78927	0.0735709	0.375276	CD8+ T cell (GZMB)	Prodromal_Control
IFT74	6.30274	-0.490936	0.197025	-2.49174	0.0127119	NA	CD8+ T cell (GZMB)	Prodromal_Control
ACO1	6.08671	-0.256393	0.212628	-1.20583	0.227884	NA	CD8+ T cell (GZMB)	Prodromal_Control
DDX58	17.345	-0.383657	0.148088	-2.59074	0.00957708	NA	CD8+ T cell (GZMB)	Prodromal_Control
TOPORS	20.7439	0.0217518	0.147903	0.147068	0.883078	NA	CD8+ T cell (GZMB)	Prodromal_Control
SMIM27	21.6366	0.255652	0.168235	1.51961	0.12861	NA	CD8+ T cell (GZMB)	Prodromal_Control
NDUFB6	53.3672	-0.0614379	0.106543	-0.576648	0.564177	0.810263	CD8+ T cell (GZMB)	Prodromal_Control
APTX	16.4093	-0.0844639	0.117552	-0.718526	0.472433	NA	CD8+ T cell (GZMB)	Prodromal_Control
DNAJA1	78.4084	-0.0242778	0.100439	-0.241717	0.808999	0.92724	CD8+ T cell (GZMB)	Prodromal_Control
SMU1	43.2026	0.000491485	0.0836228	0.00587741	0.995311	0.998235	CD8+ T cell (GZMB)	Prodromal_Control
B4GALT1	63.943	0.162897	0.153622	1.06037	0.288975	0.630268	CD8+ T cell (GZMB)	Prodromal_Control
BAG1	41.6497	0.173951	0.107821	1.61332	0.106674	0.424436	CD8+ T cell (GZMB)	Prodromal_Control
CHMP5	26.4625	0.0127126	0.104536	0.12161	0.903208	0.965309	CD8+ T cell (GZMB)	Prodromal_Control
NFX1	28.3728	-0.0433052	0.116789	-0.370798	0.710788	0.886452	CD8+ T cell (GZMB)	Prodromal_Control
AQP3	9.79683	-0.355722	0.318942	-1.11532	0.264715	NA	CD8+ T cell (GZMB)	Prodromal_Control
UBE2R2	40.1264	0.16767	0.100861	1.66238	0.0964369	0.412754	CD8+ T cell (GZMB)	Prodromal_Control
UBAP2	12.5985	0.068414	0.145655	0.4697	0.638569	NA	CD8+ T cell (GZMB)	Prodromal_Control
DCAF12	9.38057	-0.528021	0.189797	-2.78204	0.00540188	NA	CD8+ T cell (GZMB)	Prodromal_Control
UBAP1	29.4644	0.24837	0.136906	1.81416	0.0696526	0.372835	CD8+ T cell (GZMB)	Prodromal_Control
NUDT2	15.514	0.112125	0.186497	0.601219	0.547694	NA	CD8+ T cell (GZMB)	Prodromal_Control
DCTN3	75.7212	0.0957431	0.0847313	1.12996	0.258493	0.60433	CD8+ T cell (GZMB)	Prodromal_Control
SIGMAR1	16.8556	-0.234948	0.14121	-1.66382	0.0961481	NA	CD8+ T cell (GZMB)	Prodromal_Control
GALT	24.1113	-0.146742	0.120428	-1.21851	0.223031	0.567412	CD8+ T cell (GZMB)	Prodromal_Control
VCP	109.25	-0.0660412	0.0662428	-0.996957	0.318785	0.656968	CD8+ T cell (GZMB)	Prodromal_Control
FANCG	4.81558	-0.356918	0.216986	-1.64489	0.0999921	NA	CD8+ T cell (GZMB)	Prodromal_Control
PIGO	7.38514	-0.100668	0.17578	-0.572691	0.566854	NA	CD8+ T cell (GZMB)	Prodromal_Control
STOML2	34.7126	0.0908694	0.100287	0.906095	0.364885	0.686212	CD8+ T cell (GZMB)	Prodromal_Control
FAM214B	4.36637	0.0646451	0.282063	0.229187	0.818724	NA	CD8+ T cell (GZMB)	Prodromal_Control
TESK1	13.3981	-0.03049	0.170885	-0.178424	0.85839	NA	CD8+ T cell (GZMB)	Prodromal_Control
CD72	5.50715	0.144423	0.233117	0.619532	0.535566	NA	CD8+ T cell (GZMB)	Prodromal_Control
SIT1	40.3157	-0.519434	0.223519	-2.32389	0.0201312	0.240027	CD8+ T cell (GZMB)	Prodromal_Control
CCDC107	69.0177	-0.12971	0.130127	-0.996802	0.318861	0.656968	CD8+ T cell (GZMB)	Prodromal_Control
TLN1	202.345	-0.0407893	0.0845182	-0.48261	0.629373	0.846415	CD8+ T cell (GZMB)	Prodromal_Control
CREB3	15.4308	0.0666291	0.143631	0.463891	0.642726	NA	CD8+ T cell (GZMB)	Prodromal_Control
GBA2	9.82335	-0.228833	0.161342	-1.41831	0.1561	NA	CD8+ T cell (GZMB)	Prodromal_Control
RGP1	11	-0.0351871	0.146586	-0.240044	0.810296	NA	CD8+ T cell (GZMB)	Prodromal_Control
HINT2	28.2723	-0.0741333	0.144289	-0.513782	0.607404	0.830166	CD8+ T cell (GZMB)	Prodromal_Control
RECK	12.4007	0.0803291	0.136351	0.589133	0.555772	NA	CD8+ T cell (GZMB)	Prodromal_Control
GLIPR2	52.6882	-0.307425	0.146625	-2.09667	0.036023	0.294668	CD8+ T cell (GZMB)	Prodromal_Control
CLTA	53.1812	-0.00701166	0.0912809	-0.0768141	0.938771	0.980703	CD8+ T cell (GZMB)	Prodromal_Control
GNE	7.98865	-0.0436959	0.204218	-0.213966	0.830573	NA	CD8+ T cell (GZMB)	Prodromal_Control
RNF38	52.3823	0.284896	0.138795	2.05264	0.0401079	0.304226	CD8+ T cell (GZMB)	Prodromal_Control
ZCCHC7	52.2465	-0.0555643	0.0903882	-0.614729	0.538734	0.798768	CD8+ T cell (GZMB)	Prodromal_Control
GRHPR	28.0015	-0.184616	0.138984	-1.32833	0.18407	0.519609	CD8+ T cell (GZMB)	Prodromal_Control
ZBTB5	5.28274	0.299282	0.25002	1.19703	0.231293	NA	CD8+ T cell (GZMB)	Prodromal_Control
POLR1E	12.2458	0.3232	0.177669	1.81911	0.0688942	NA	CD8+ T cell (GZMB)	Prodromal_Control
TOMM5	70.5401	0.23714	0.120558	1.96702	0.0491805	0.324897	CD8+ T cell (GZMB)	Prodromal_Control
TRMT10B	8.97347	0.0974459	0.173713	0.560959	0.574825	NA	CD8+ T cell (GZMB)	Prodromal_Control
EXOSC3	10.4324	-0.196189	0.160954	-1.21891	0.222877	NA	CD8+ T cell (GZMB)	Prodromal_Control
DCAF10	21.0946	0.062775	0.125101	0.501796	0.615811	NA	CD8+ T cell (GZMB)	Prodromal_Control
SLC25A51	13.5672	-0.0164729	0.131715	-0.125065	0.900472	NA	CD8+ T cell (GZMB)	Prodromal_Control
ALDH1B1	2.89916	-0.329954	0.293267	-1.1251	0.260548	NA	CD8+ T cell (GZMB)	Prodromal_Control
CBWD5	24.7751	0.112654	0.186867	0.602857	0.546604	0.80356	CD8+ T cell (GZMB)	Prodromal_Control
PIP5K1B	5.24847	-0.147055	0.203307	-0.723318	0.469485	NA	CD8+ T cell (GZMB)	Prodromal_Control
FXN	19.0901	-0.318984	0.150939	-2.11333	0.0345724	NA	CD8+ T cell (GZMB)	Prodromal_Control
PTAR1	27.2612	0.341773	0.142101	2.40515	0.016166	0.229391	CD8+ T cell (GZMB)	Prodromal_Control
SMC5	49.7747	0.0221973	0.0993039	0.223529	0.823124	0.930205	CD8+ T cell (GZMB)	Prodromal_Control
KLF9	31.251	0.323737	0.205321	1.57674	0.114856	0.438861	CD8+ T cell (GZMB)	Prodromal_Control
CEMIP2	119.43	0.314668	0.153924	2.04431	0.040923	0.306436	CD8+ T cell (GZMB)	Prodromal_Control
ABHD17B	10.1687	0.0578035	0.15985	0.36161	0.717643	NA	CD8+ T cell (GZMB)	Prodromal_Control
ZFAND5	35.3979	0.122914	0.138109	0.889973	0.37348	0.692206	CD8+ T cell (GZMB)	Prodromal_Control
ANXA1	406.787	-0.209102	0.118174	-1.76944	0.0768205	0.380854	CD8+ T cell (GZMB)	Prodromal_Control
CARNMT1	19.2047	0.0912484	0.147638	0.618055	0.536539	NA	CD8+ T cell (GZMB)	Prodromal_Control
NMRK1	28.3143	-0.0467763	0.146594	-0.319087	0.749661	0.907123	CD8+ T cell (GZMB)	Prodromal_Control
OSTF1	100.472	-0.0452501	0.11224	-0.403155	0.686834	0.872603	CD8+ T cell (GZMB)	Prodromal_Control
RFK	8.56181	0.0833888	0.197348	0.422547	0.672626	NA	CD8+ T cell (GZMB)	Prodromal_Control
GCNT1	6.59382	-0.29031	0.331676	-0.875283	0.38142	NA	CD8+ T cell (GZMB)	Prodromal_Control
VPS13A	45.321	0.045555	0.0947252	0.480918	0.630575	0.846415	CD8+ T cell (GZMB)	Prodromal_Control
GNAQ	14.0078	0.145866	0.279215	0.522413	0.601382	NA	CD8+ T cell (GZMB)	Prodromal_Control
CEP78	62.4911	0.183665	0.163915	1.12049	0.262507	0.605533	CD8+ T cell (GZMB)	Prodromal_Control
TLE4	53.7701	0.14987	0.119275	1.25651	0.208931	0.548414	CD8+ T cell (GZMB)	Prodromal_Control
TLE1	4.19457	-0.0574554	0.430607	-0.133429	0.893854	NA	CD8+ T cell (GZMB)	Prodromal_Control
IDNK	9.15074	0.120949	0.18858	0.64137	0.521283	NA	CD8+ T cell (GZMB)	Prodromal_Control
UBQLN1	40.7327	-0.0938088	0.102383	-0.916255	0.359533	0.682986	CD8+ T cell (GZMB)	Prodromal_Control
GKAP1	14.2113	0.120082	0.180389	0.665687	0.505611	NA	CD8+ T cell (GZMB)	Prodromal_Control
KIF27	6.38095	-0.00210737	0.214647	-0.00981788	0.992167	NA	CD8+ T cell (GZMB)	Prodromal_Control
HNRNPK	218.465	-0.153344	0.0610363	-2.51235	0.0119931	0.214514	CD8+ T cell (GZMB)	Prodromal_Control
AGTPBP1	86.7771	0.166025	0.103316	1.60697	0.108061	0.424861	CD8+ T cell (GZMB)	Prodromal_Control
NAA35	20.4668	0.184533	0.137198	1.34501	0.178622	NA	CD8+ T cell (GZMB)	Prodromal_Control
GOLM1	7.48621	0.460652	0.446045	1.03275	0.301722	NA	CD8+ T cell (GZMB)	Prodromal_Control
ISCA1	43.5618	0.261489	0.150193	1.74102	0.0816796	0.390804	CD8+ T cell (GZMB)	Prodromal_Control
TUT7	46.0677	-0.0311498	0.0896085	-0.347621	0.728125	0.894552	CD8+ T cell (GZMB)	Prodromal_Control
SPIN1	14.2458	0.20285	0.16326	1.2425	0.214053	NA	CD8+ T cell (GZMB)	Prodromal_Control
CKS2	8.61811	0.188743	0.241435	0.781752	0.434361	NA	CD8+ T cell (GZMB)	Prodromal_Control
SECISBP2	51.3638	0.257155	0.0913055	2.81642	0.00485621	0.163832	CD8+ T cell (GZMB)	Prodromal_Control
SEMA4D	64.156	-0.228735	0.113282	-2.01917	0.0434694	0.311822	CD8+ T cell (GZMB)	Prodromal_Control
AUH	24.7687	-0.215863	0.118476	-1.82199	0.0684567	0.372835	CD8+ T cell (GZMB)	Prodromal_Control
NFIL3	21.2119	0.204528	0.203822	1.00346	0.315638	NA	CD8+ T cell (GZMB)	Prodromal_Control
SPTLC1	23.3391	0.356593	0.119494	2.9842	0.0028432	0.138249	CD8+ T cell (GZMB)	Prodromal_Control
IARS	26.9053	-0.0452589	0.0963331	-0.469816	0.638486	0.850761	CD8+ T cell (GZMB)	Prodromal_Control
NOL8	19.2095	-0.115626	0.123819	-0.933831	0.350391	NA	CD8+ T cell (GZMB)	Prodromal_Control
CENPP	8.31167	-0.366742	0.259142	-1.41522	0.157005	NA	CD8+ T cell (GZMB)	Prodromal_Control
IPPK	5.31562	0.372011	0.227313	1.63656	0.101723	NA	CD8+ T cell (GZMB)	Prodromal_Control
BICD2	14.3813	-0.225602	0.133069	-1.69538	0.0900034	NA	CD8+ T cell (GZMB)	Prodromal_Control
ZNF484	23.2269	0.214761	0.12497	1.7185	0.0857053	0.393566	CD8+ T cell (GZMB)	Prodromal_Control
FGD3	58.3845	-0.142371	0.0880261	-1.61737	0.105799	0.424436	CD8+ T cell (GZMB)	Prodromal_Control
SUSD3	7.20222	-0.902838	0.350773	-2.57385	0.0100573	NA	CD8+ T cell (GZMB)	Prodromal_Control
CARD19	21.1763	0.238703	0.181745	1.3134	0.189049	NA	CD8+ T cell (GZMB)	Prodromal_Control
NINJ1	29.1114	0.29008	0.208961	1.3882	0.165075	0.498634	CD8+ T cell (GZMB)	Prodromal_Control
FAM120AOS	23.3272	-0.120612	0.107644	-1.12048	0.262511	0.605533	CD8+ T cell (GZMB)	Prodromal_Control
FAM120A	35.8899	-0.0331978	0.0998353	-0.332526	0.739492	0.90094	CD8+ T cell (GZMB)	Prodromal_Control
PHF2	12.635	-0.0156443	0.14158	-0.110498	0.912014	NA	CD8+ T cell (GZMB)	Prodromal_Control
PTPDC1	3.53356	0.15055	0.294566	0.511091	0.609288	NA	CD8+ T cell (GZMB)	Prodromal_Control
ZNF169	8.48363	0.61812	0.190545	3.24396	0.00117881	NA	CD8+ T cell (GZMB)	Prodromal_Control
MFSD14B	16.4126	-0.0688964	0.112897	-0.610259	0.54169	NA	CD8+ T cell (GZMB)	Prodromal_Control
FANCC	6.25792	0.339393	0.259629	1.30722	0.191138	NA	CD8+ T cell (GZMB)	Prodromal_Control
PTCH1	15.7386	-0.0504508	0.12656	-0.398631	0.690165	NA	CD8+ T cell (GZMB)	Prodromal_Control
ERCC6L2	18.3798	-0.170436	0.132641	-1.28495	0.198811	NA	CD8+ T cell (GZMB)	Prodromal_Control
SLC35D2	17.929	0.136413	0.18316	0.744774	0.456408	NA	CD8+ T cell (GZMB)	Prodromal_Control
HABP4	10.4033	0.178737	0.197189	0.906426	0.364711	NA	CD8+ T cell (GZMB)	Prodromal_Control
CDC14B	11.7774	-0.303177	0.186868	-1.62241	0.104715	NA	CD8+ T cell (GZMB)	Prodromal_Control
PRXL2C	20.7691	0.366503	0.155434	2.35793	0.018377	NA	CD8+ T cell (GZMB)	Prodromal_Control
ZNF782	5.23537	-0.277869	0.214353	-1.29631	0.194868	NA	CD8+ T cell (GZMB)	Prodromal_Control
MFSD14C	24.6189	0.249478	0.122393	2.03833	0.0415171	0.30791	CD8+ T cell (GZMB)	Prodromal_Control
TDRD7	7.48928	0.180618	0.176057	1.0259	0.304936	NA	CD8+ T cell (GZMB)	Prodromal_Control
TSTD2	13.1262	0.38473	0.157909	2.4364	0.0148341	NA	CD8+ T cell (GZMB)	Prodromal_Control
NCBP1	22.6775	-0.0543735	0.125584	-0.432966	0.66504	0.863118	CD8+ T cell (GZMB)	Prodromal_Control
XPA	36.5762	0.0666873	0.0921299	0.723839	0.469164	0.750956	CD8+ T cell (GZMB)	Prodromal_Control
TRMO	18.298	-0.0244039	0.118967	-0.205132	0.837469	NA	CD8+ T cell (GZMB)	Prodromal_Control
ANP32B	140.996	0.0260773	0.0776611	0.335783	0.737034	0.899028	CD8+ T cell (GZMB)	Prodromal_Control
NANS	8.19941	0.328204	0.182722	1.79619	0.0724637	NA	CD8+ T cell (GZMB)	Prodromal_Control
TRIM14	22.7397	-0.148922	0.120646	-1.23437	0.217065	0.559533	CD8+ T cell (GZMB)	Prodromal_Control
CORO2A	6.77034	-0.0493642	0.22019	-0.224189	0.822611	NA	CD8+ T cell (GZMB)	Prodromal_Control
ANKS6	3.94616	-0.174456	0.26893	-0.648703	0.516531	NA	CD8+ T cell (GZMB)	Prodromal_Control
GALNT12	5.96366	0.110217	0.223255	0.493682	0.621531	NA	CD8+ T cell (GZMB)	Prodromal_Control
TGFBR1	39.5222	-0.118935	0.126451	-0.940562	0.346929	0.671561	CD8+ T cell (GZMB)	Prodromal_Control
ALG2	12.9354	-0.0471502	0.151502	-0.311218	0.755635	NA	CD8+ T cell (GZMB)	Prodromal_Control
SEC61B	146.95	0.136891	0.105127	1.30214	0.192867	0.529479	CD8+ T cell (GZMB)	Prodromal_Control
NR4A3	7.27945	-0.301431	0.440711	-0.683967	0.493996	NA	CD8+ T cell (GZMB)	Prodromal_Control
STX17	17.742	0.127892	0.140339	0.911305	0.362135	NA	CD8+ T cell (GZMB)	Prodromal_Control
ERP44	56.0814	-0.0745385	0.0804242	-0.926816	0.354022	0.677605	CD8+ T cell (GZMB)	Prodromal_Control
INVS	27.0548	-0.213647	0.14335	-1.49039	0.136121	0.463855	CD8+ T cell (GZMB)	Prodromal_Control
TEX10	9.78466	0.0666143	0.163893	0.406451	0.684411	NA	CD8+ T cell (GZMB)	Prodromal_Control
MSANTD3	9.87173	-0.0335359	0.146844	-0.228377	0.819353	NA	CD8+ T cell (GZMB)	Prodromal_Control
MRPL50	12.7979	-0.0828507	0.154788	-0.535252	0.592476	NA	CD8+ T cell (GZMB)	Prodromal_Control
ZNF189	5.65755	0.0653341	0.240403	0.271769	0.7858	NA	CD8+ T cell (GZMB)	Prodromal_Control
RNF20	19.3676	0.000702586	0.133581	0.00525962	0.995803	NA	CD8+ T cell (GZMB)	Prodromal_Control
SMC2	9.69186	-0.0468741	0.164203	-0.285465	0.775288	NA	CD8+ T cell (GZMB)	Prodromal_Control
NIPSNAP3A	11.1142	0.0683075	0.163278	0.41835	0.675691	NA	CD8+ T cell (GZMB)	Prodromal_Control
SLC44A1	6.87002	-0.204613	0.19018	-1.07589	0.281976	NA	CD8+ T cell (GZMB)	Prodromal_Control
FKTN	4.32346	-0.104354	0.244937	-0.426044	0.670076	NA	CD8+ T cell (GZMB)	Prodromal_Control
TMEM38B	7.49839	0.146973	0.201561	0.729175	0.465895	NA	CD8+ T cell (GZMB)	Prodromal_Control
RAD23B	46.1512	0.125743	0.0903812	1.39125	0.16415	0.49838	CD8+ T cell (GZMB)	Prodromal_Control
ELP1	15.8947	-0.0466147	0.127004	-0.367033	0.713594	NA	CD8+ T cell (GZMB)	Prodromal_Control
CTNNAL1	2.67046	0.491894	0.464956	1.05794	0.290084	NA	CD8+ T cell (GZMB)	Prodromal_Control
TMEM245	16.2329	0.081913	0.175591	0.466498	0.640859	NA	CD8+ T cell (GZMB)	Prodromal_Control
PALM2-AKAP2	7.33295	-0.0233641	0.265286	-0.0880714	0.92982	NA	CD8+ T cell (GZMB)	Prodromal_Control
TXN	86.8628	-0.0357304	0.124227	-0.287621	0.773637	0.916637	CD8+ T cell (GZMB)	Prodromal_Control
ECPAS	29.7004	0.206712	0.132324	1.56216	0.11825	0.440467	CD8+ T cell (GZMB)	Prodromal_Control
ZNF483	6.15374	-0.0146953	0.215922	-0.0680582	0.945739	NA	CD8+ T cell (GZMB)	Prodromal_Control
DNAJC25	4.54181	-0.0722919	0.242923	-0.297592	0.766015	NA	CD8+ T cell (GZMB)	Prodromal_Control
GNG10	18.977	-0.195915	0.125041	-1.56681	0.117158	NA	CD8+ T cell (GZMB)	Prodromal_Control
UGCG	17.6951	0.326797	0.131922	2.47719	0.013242	NA	CD8+ T cell (GZMB)	Prodromal_Control
SUSD1	23.9513	0.123394	0.138199	0.892872	0.371926	0.690296	CD8+ T cell (GZMB)	Prodromal_Control
PTBP3	91.844	0.0321183	0.0866149	0.370817	0.710774	0.886452	CD8+ T cell (GZMB)	Prodromal_Control
HSDL2	13.2076	0.100283	0.179118	0.559874	0.575566	NA	CD8+ T cell (GZMB)	Prodromal_Control
INIP	10.7473	-0.0273747	0.151125	-0.18114	0.856258	NA	CD8+ T cell (GZMB)	Prodromal_Control
SNX30	5.52344	0.143561	0.21722	0.660899	0.508677	NA	CD8+ T cell (GZMB)	Prodromal_Control
ZFP37	2.44763	-0.372959	0.373786	-0.997788	0.318382	NA	CD8+ T cell (GZMB)	Prodromal_Control
FKBP15	13.6424	-0.261088	0.13046	-2.00129	0.0453611	NA	CD8+ T cell (GZMB)	Prodromal_Control
SLC31A1	3.82313	0.482689	0.268039	1.80081	0.0717321	NA	CD8+ T cell (GZMB)	Prodromal_Control
CDC26	37.1041	-0.0185203	0.121679	-0.152207	0.879024	0.953154	CD8+ T cell (GZMB)	Prodromal_Control
PRPF4	11.1	-0.00588064	0.149604	-0.039308	0.968645	NA	CD8+ T cell (GZMB)	Prodromal_Control
HDHD3	12.718	-0.24023	0.168695	-1.42405	0.154433	NA	CD8+ T cell (GZMB)	Prodromal_Control
ALAD	8.71153	-0.222277	0.163707	-1.35777	0.174536	NA	CD8+ T cell (GZMB)	Prodromal_Control
POLE3	34.3579	0.0452694	0.110813	0.40852	0.682892	0.870338	CD8+ T cell (GZMB)	Prodromal_Control
RGS3	30.7526	-0.0922808	0.114022	-0.809326	0.418328	0.721921	CD8+ T cell (GZMB)	Prodromal_Control
AKNA	185.937	-0.102622	0.108443	-0.946322	0.343984	0.671561	CD8+ T cell (GZMB)	Prodromal_Control
WHRN	8.09693	0.0605892	0.339875	0.178269	0.858512	NA	CD8+ T cell (GZMB)	Prodromal_Control
ATP6V1G1	188.143	0.123759	0.0818636	1.51177	0.130592	0.455341	CD8+ T cell (GZMB)	Prodromal_Control
TMEM268	5.10969	0.141675	0.230668	0.614195	0.539086	NA	CD8+ T cell (GZMB)	Prodromal_Control
TNFSF8	8.95254	-0.57699	0.325417	-1.77308	0.0762158	NA	CD8+ T cell (GZMB)	Prodromal_Control
ASTN2	5.5566	-0.314301	0.199077	-1.57879	0.114383	NA	CD8+ T cell (GZMB)	Prodromal_Control
TRIM32	3.96569	-0.284271	0.254681	-1.11619	0.264343	NA	CD8+ T cell (GZMB)	Prodromal_Control
CDK5RAP2	23.5798	-0.0459759	0.108603	-0.423339	0.672048	0.86562	CD8+ T cell (GZMB)	Prodromal_Control
MEGF9	26.7662	-0.133418	0.145045	-0.91984	0.357656	0.680744	CD8+ T cell (GZMB)	Prodromal_Control
FBXW2	21.7101	0.0316869	0.111858	0.283277	0.776965	NA	CD8+ T cell (GZMB)	Prodromal_Control
PSMD5	16.0587	0.090704	0.146686	0.618354	0.536342	NA	CD8+ T cell (GZMB)	Prodromal_Control
PHF19	16.064	-0.0214622	0.15668	-0.136981	0.891046	NA	CD8+ T cell (GZMB)	Prodromal_Control
TRAF1	21.3269	-0.110801	0.15209	-0.728518	0.466297	NA	CD8+ T cell (GZMB)	Prodromal_Control
CNTRL	47.683	-0.218002	0.0847469	-2.57239	0.0100998	0.204796	CD8+ T cell (GZMB)	Prodromal_Control
RAB14	63.6067	0.0386453	0.0883481	0.437421	0.661806	0.860012	CD8+ T cell (GZMB)	Prodromal_Control
GSN	4.32725	0.0973453	0.273302	0.356182	0.721704	NA	CD8+ T cell (GZMB)	Prodromal_Control
STOM	78.0433	-0.281151	0.109678	-2.56342	0.0103645	0.207294	CD8+ T cell (GZMB)	Prodromal_Control
NDUFA8	23.8266	-0.0388056	0.13046	-0.297453	0.766121	0.913517	CD8+ T cell (GZMB)	Prodromal_Control
RBM18	18.0357	0.116062	0.134974	0.859889	0.38985	NA	CD8+ T cell (GZMB)	Prodromal_Control
MRRF	8.66694	0.0886816	0.171099	0.518307	0.604244	NA	CD8+ T cell (GZMB)	Prodromal_Control
PDCL	10.4474	-0.0476511	0.149684	-0.318344	0.750224	NA	CD8+ T cell (GZMB)	Prodromal_Control
RC3H2	40.7227	0.191198	0.121792	1.56987	0.116445	0.440311	CD8+ T cell (GZMB)	Prodromal_Control
ZBTB6	6.21496	0.0743353	0.196705	0.377902	0.705504	NA	CD8+ T cell (GZMB)	Prodromal_Control
ZBTB26	3.6442	-0.177798	0.254317	-0.69912	0.484477	NA	CD8+ T cell (GZMB)	Prodromal_Control
RABGAP1	25.5271	-0.00277941	0.131817	-0.0210854	0.983178	0.993822	CD8+ T cell (GZMB)	Prodromal_Control
STRBP	6.10983	-0.204057	0.237518	-0.859119	0.390275	NA	CD8+ T cell (GZMB)	Prodromal_Control
DENND1A	19.3921	-0.153932	0.125258	-1.22892	0.219101	NA	CD8+ T cell (GZMB)	Prodromal_Control
NEK6	4.60034	-0.130065	0.276523	-0.470357	0.6381	NA	CD8+ T cell (GZMB)	Prodromal_Control
PSMB7	43.6791	0.0545017	0.0742757	0.733776	0.463085	0.747275	CD8+ T cell (GZMB)	Prodromal_Control
ARPC5L	141.115	0.311719	0.127261	2.44944	0.0143077	0.225402	CD8+ T cell (GZMB)	Prodromal_Control
GOLGA1	14.8149	0.106744	0.133707	0.798343	0.424671	NA	CD8+ T cell (GZMB)	Prodromal_Control
SCAI	13.885	-0.0421917	0.139527	-0.302391	0.762354	NA	CD8+ T cell (GZMB)	Prodromal_Control
PPP6C	49.2885	0.0324529	0.109521	0.296316	0.766989	0.913517	CD8+ T cell (GZMB)	Prodromal_Control
RABEPK	11.8916	-0.159819	0.147607	-1.08273	0.278928	NA	CD8+ T cell (GZMB)	Prodromal_Control
HSPA5	200.982	0.195958	0.119958	1.63356	0.102352	0.42219	CD8+ T cell (GZMB)	Prodromal_Control
GAPVD1	25.1534	0.131276	0.10581	1.24068	0.214724	0.556651	CD8+ T cell (GZMB)	Prodromal_Control
MAPKAP1	35.2586	-0.180209	0.101499	-1.77547	0.0758199	0.378262	CD8+ T cell (GZMB)	Prodromal_Control
PBX3	12.3023	-0.306651	0.167427	-1.83155	0.0670187	NA	CD8+ T cell (GZMB)	Prodromal_Control
MVB12B	19.8862	0.255759	0.203981	1.25384	0.209901	NA	CD8+ T cell (GZMB)	Prodromal_Control
ZBTB43	24.7772	0.476048	0.192062	2.47862	0.0131893	0.222298	CD8+ T cell (GZMB)	Prodromal_Control
RALGPS1	6.95158	0.0553403	0.205433	0.269384	0.787635	NA	CD8+ T cell (GZMB)	Prodromal_Control
SLC2A8	5.01174	-0.0922067	0.24512	-0.37617	0.70679	NA	CD8+ T cell (GZMB)	Prodromal_Control
LRSAM1	8.07627	-0.0905702	0.161666	-0.56023	0.575322	NA	CD8+ T cell (GZMB)	Prodromal_Control
PTRH1	21.0844	-0.256957	0.151494	-1.69615	0.0898576	NA	CD8+ T cell (GZMB)	Prodromal_Control
TTC16	30.7961	0.0906804	0.121942	0.743636	0.457097	0.742374	CD8+ T cell (GZMB)	Prodromal_Control
TOR2A	23.8313	-0.0765947	0.156629	-0.489018	0.624829	0.842984	CD8+ T cell (GZMB)	Prodromal_Control
SH2D3C	25.4041	-0.575085	0.178757	-3.21714	0.00129476	0.0982099	CD8+ T cell (GZMB)	Prodromal_Control
CDK9	24.6626	-0.136848	0.121439	-1.12688	0.259793	0.605278	CD8+ T cell (GZMB)	Prodromal_Control
FPGS	31.254	0.0197249	0.12092	0.163123	0.870421	0.947951	CD8+ T cell (GZMB)	Prodromal_Control
ENG	7.24187	-0.584179	0.270852	-2.15682	0.0310195	NA	CD8+ T cell (GZMB)	Prodromal_Control
ST6GALNAC6	17.1035	0.116215	0.138447	0.83942	0.401234	NA	CD8+ T cell (GZMB)	Prodromal_Control
ST6GALNAC4	6.69882	-0.0217779	0.202195	-0.107708	0.914227	NA	CD8+ T cell (GZMB)	Prodromal_Control
DPM2	23.4914	0.0558005	0.145984	0.382237	0.702285	0.883194	CD8+ T cell (GZMB)	Prodromal_Control
FAM102A	8.50538	-0.525947	0.247533	-2.12475	0.0336072	NA	CD8+ T cell (GZMB)	Prodromal_Control
SLC25A25	14.6444	0.607993	0.191703	3.17153	0.00151639	NA	CD8+ T cell (GZMB)	Prodromal_Control
PTGES2	20.9726	-0.0180423	0.115423	-0.156315	0.875785	NA	CD8+ T cell (GZMB)	Prodromal_Control
CIZ1	25.2222	0.00402962	0.105525	0.0381864	0.969539	0.989838	CD8+ T cell (GZMB)	Prodromal_Control
GOLGA2	19.1578	-0.00177686	0.121736	-0.014596	0.988355	NA	CD8+ T cell (GZMB)	Prodromal_Control
SWI5	9.84709	0.016354	0.160799	0.101704	0.918991	NA	CD8+ T cell (GZMB)	Prodromal_Control
TRUB2	8.75607	-0.03312	0.178189	-0.18587	0.852546	NA	CD8+ T cell (GZMB)	Prodromal_Control
COQ4	24.2684	-0.00339201	0.105652	-0.0321054	0.974388	0.991319	CD8+ T cell (GZMB)	Prodromal_Control
SLC27A4	7.08519	-0.317067	0.198819	-1.59475	0.110768	NA	CD8+ T cell (GZMB)	Prodromal_Control
URM1	41.644	0.120276	0.0953651	1.26122	0.207231	0.546919	CD8+ T cell (GZMB)	Prodromal_Control
CERCAM	4.02253	0.410327	0.381435	1.07574	0.282042	NA	CD8+ T cell (GZMB)	Prodromal_Control
ODF2	21.4631	0.00926985	0.121632	0.076212	0.93925	NA	CD8+ T cell (GZMB)	Prodromal_Control
GLE1	10.6605	-0.103601	0.149846	-0.69138	0.489327	NA	CD8+ T cell (GZMB)	Prodromal_Control
SPTAN1	107.915	-0.124987	0.0753516	-1.65872	0.0971731	0.414174	CD8+ T cell (GZMB)	Prodromal_Control
SET	198.897	-0.00291916	0.0689994	-0.042307	0.966254	0.988327	CD8+ T cell (GZMB)	Prodromal_Control
ZDHHC12	24.8947	0.0227452	0.12033	0.189023	0.850075	0.939032	CD8+ T cell (GZMB)	Prodromal_Control
ZER1	20.0973	-0.20007	0.107831	-1.85541	0.0635374	NA	CD8+ T cell (GZMB)	Prodromal_Control
TBC1D13	10.1008	0.106609	0.162925	0.654345	0.51289	NA	CD8+ T cell (GZMB)	Prodromal_Control
ENDOG	10.8931	-0.419952	0.17177	-2.44485	0.0144914	NA	CD8+ T cell (GZMB)	Prodromal_Control
SPOUT1	13.7225	-0.121161	0.131966	-0.918119	0.358557	NA	CD8+ T cell (GZMB)	Prodromal_Control
KYAT1	4.65319	-0.186855	0.252446	-0.740177	0.459193	NA	CD8+ T cell (GZMB)	Prodromal_Control
LRRC8A	19.022	-0.120412	0.170345	-0.706874	0.479645	NA	CD8+ T cell (GZMB)	Prodromal_Control
NUP188	9.69683	-0.35326	0.162005	-2.18055	0.0292166	NA	CD8+ T cell (GZMB)	Prodromal_Control
SH3GLB2	29.0658	0.14967	0.0926903	1.61473	0.10637	0.424436	CD8+ T cell (GZMB)	Prodromal_Control
MIGA2	8.94685	-0.00519794	0.155528	-0.0334213	0.973339	NA	CD8+ T cell (GZMB)	Prodromal_Control
CRAT	5.47958	-0.375517	0.241215	-1.55677	0.119525	NA	CD8+ T cell (GZMB)	Prodromal_Control
PTPA	18.0617	-0.0784996	0.121717	-0.644935	0.518969	NA	CD8+ T cell (GZMB)	Prodromal_Control
IER5L	16.7967	0.00701479	0.280001	0.0250527	0.980013	NA	CD8+ T cell (GZMB)	Prodromal_Control
NTMT1	16.4302	-0.0147098	0.125645	-0.117075	0.906801	NA	CD8+ T cell (GZMB)	Prodromal_Control
ASB6	14.05	-0.0205931	0.131628	-0.156449	0.875679	NA	CD8+ T cell (GZMB)	Prodromal_Control
TOR1B	8.68918	-0.113431	0.156952	-0.72271	0.469858	NA	CD8+ T cell (GZMB)	Prodromal_Control
TOR1A	13.2824	-0.132016	0.156347	-0.84438	0.398457	NA	CD8+ T cell (GZMB)	Prodromal_Control
USP20	15.8734	0.0706057	0.145523	0.485186	0.627545	NA	CD8+ T cell (GZMB)	Prodromal_Control
FNBP1	146.647	0.116582	0.0864362	1.34877	0.177412	0.512108	CD8+ T cell (GZMB)	Prodromal_Control
GPR107	11.6202	0.0284254	0.174329	0.163056	0.870474	NA	CD8+ T cell (GZMB)	Prodromal_Control
FUBP3	15.7272	-0.0388291	0.108325	-0.358451	0.720006	NA	CD8+ T cell (GZMB)	Prodromal_Control
EXOSC2	6.05537	0.0087854	0.209294	0.0419764	0.966518	NA	CD8+ T cell (GZMB)	Prodromal_Control
ABL1	12.8372	-0.0493415	0.168187	-0.293374	0.769236	NA	CD8+ T cell (GZMB)	Prodromal_Control
NUP214	33.1458	0.215916	0.104913	2.05805	0.0395858	0.304092	CD8+ T cell (GZMB)	Prodromal_Control
FAM78A	11.4741	-0.244766	0.17245	-1.41934	0.155799	NA	CD8+ T cell (GZMB)	Prodromal_Control
PRRC2B	55.1273	0.0718805	0.105131	0.68372	0.494152	0.771014	CD8+ T cell (GZMB)	Prodromal_Control
POMT1	9.17459	-0.127288	0.182577	-0.697176	0.485692	NA	CD8+ T cell (GZMB)	Prodromal_Control
UCK1	10.9197	0.151443	0.159375	0.950228	0.341996	NA	CD8+ T cell (GZMB)	Prodromal_Control
RAPGEF1	76.1242	0.128519	0.120862	1.06335	0.287623	0.628993	CD8+ T cell (GZMB)	Prodromal_Control
MED27	31.6766	0.10494	0.100076	1.04861	0.294357	0.63524	CD8+ T cell (GZMB)	Prodromal_Control
NTNG2	4.71346	-0.169774	0.243841	-0.696251	0.486272	NA	CD8+ T cell (GZMB)	Prodromal_Control
SETX	66.2764	-0.177193	0.0874471	-2.02628	0.0427357	0.310042	CD8+ T cell (GZMB)	Prodromal_Control
TTF1	16.2938	0.283536	0.14267	1.98736	0.0468825	NA	CD8+ T cell (GZMB)	Prodromal_Control
DDX31	6.99456	0.357784	0.21075	1.69767	0.0895695	NA	CD8+ T cell (GZMB)	Prodromal_Control
GTF3C4	6.43553	-0.173387	0.216685	-0.800178	0.423608	NA	CD8+ T cell (GZMB)	Prodromal_Control
TSC1	9.00709	0.231324	0.1647	1.40452	0.160164	NA	CD8+ T cell (GZMB)	Prodromal_Control
GTF3C5	16.9331	0.00366337	0.110362	0.0331941	0.97352	NA	CD8+ T cell (GZMB)	Prodromal_Control
RALGDS	55.24	-0.105337	0.0902596	-1.16705	0.243191	0.587958	CD8+ T cell (GZMB)	Prodromal_Control
SURF6	12.0114	-0.0164871	0.162302	-0.101582	0.919088	NA	CD8+ T cell (GZMB)	Prodromal_Control
SURF1	40.2355	0.0922422	0.140729	0.65546	0.512171	0.7823	CD8+ T cell (GZMB)	Prodromal_Control
SURF2	21.2265	-0.00664023	0.123919	-0.0535853	0.957266	NA	CD8+ T cell (GZMB)	Prodromal_Control
SURF4	53.6962	0.222853	0.126197	1.76592	0.0774096	0.382473	CD8+ T cell (GZMB)	Prodromal_Control
REXO4	9.43244	-0.27546	0.161772	-1.70277	0.088612	NA	CD8+ T cell (GZMB)	Prodromal_Control
SLC2A6	3.67814	0.151897	0.288381	0.526725	0.598385	NA	CD8+ T cell (GZMB)	Prodromal_Control
BRD3OS	6.06597	-0.223398	0.202734	-1.10193	0.270493	NA	CD8+ T cell (GZMB)	Prodromal_Control
BRD3	16.4432	-0.250578	0.12571	-1.9933	0.0462287	NA	CD8+ T cell (GZMB)	Prodromal_Control
WDR5	10.7915	-0.0688239	0.141396	-0.486746	0.626438	NA	CD8+ T cell (GZMB)	Prodromal_Control
RXRA	4.98398	-0.207394	0.225328	-0.920412	0.357358	NA	CD8+ T cell (GZMB)	Prodromal_Control
FCN1	1.86417	0.141351	0.903476	0.156453	0.875676	NA	CD8+ T cell (GZMB)	Prodromal_Control
MRPS2	19.171	-0.0199632	0.127127	-0.157033	0.875219	NA	CD8+ T cell (GZMB)	Prodromal_Control
CAMSAP1	6.32536	-0.219919	0.185474	-1.18571	0.235736	NA	CD8+ T cell (GZMB)	Prodromal_Control
UBAC1	20.8226	0.0509537	0.123671	0.412009	0.680333	NA	CD8+ T cell (GZMB)	Prodromal_Control
NACC2	8.4449	-0.161514	0.172952	-0.933866	0.350373	NA	CD8+ T cell (GZMB)	Prodromal_Control
TMEM250	18.9882	-0.468854	0.185572	-2.52654	0.0115193	NA	CD8+ T cell (GZMB)	Prodromal_Control
DNLZ	16.4447	0.140151	0.205811	0.68097	0.495891	NA	CD8+ T cell (GZMB)	Prodromal_Control
CARD9	16.4519	0.0353642	0.39749	0.0889687	0.929107	NA	CD8+ T cell (GZMB)	Prodromal_Control
SNAPC4	4.46984	-0.134982	0.232722	-0.580015	0.561904	NA	CD8+ T cell (GZMB)	Prodromal_Control
ENTR1	13.9328	-0.162866	0.123174	-1.32224	0.186087	NA	CD8+ T cell (GZMB)	Prodromal_Control
PMPCA	18.779	0.0362973	0.106204	0.341769	0.732525	NA	CD8+ T cell (GZMB)	Prodromal_Control
SEC16A	21.6017	-0.046513	0.1344	-0.34608	0.729283	NA	CD8+ T cell (GZMB)	Prodromal_Control
NOTCH1	9.68169	0.233318	0.185801	1.25574	0.209209	NA	CD8+ T cell (GZMB)	Prodromal_Control
AGPAT2	12.4512	-0.114254	0.205814	-0.555131	0.578805	NA	CD8+ T cell (GZMB)	Prodromal_Control
TMEM141	23.3411	-0.0184216	0.130158	-0.141532	0.88745	0.957025	CD8+ T cell (GZMB)	Prodromal_Control
RABL6	46.1827	0.052387	0.0799712	0.655073	0.512421	0.7823	CD8+ T cell (GZMB)	Prodromal_Control
AJM1	9.63407	0.107779	0.183226	0.58823	0.556378	NA	CD8+ T cell (GZMB)	Prodromal_Control
PHPT1	46.3911	0.189234	0.142822	1.32496	0.185183	0.520863	CD8+ T cell (GZMB)	Prodromal_Control
EDF1	224.382	0.102836	0.0937933	1.09641	0.272901	0.617571	CD8+ T cell (GZMB)	Prodromal_Control
TRAF2	6.56023	0.0924238	0.209449	0.44127	0.659017	NA	CD8+ T cell (GZMB)	Prodromal_Control
FBXW5	88.9496	0.0109838	0.0912337	0.120392	0.904172	0.965309	CD8+ T cell (GZMB)	Prodromal_Control
PTGDS	48.8073	2.28916	0.521889	4.38631	1.1529e-05	0.0236115	CD8+ T cell (GZMB)	Prodromal_Control
LCNL1	3.30337	0.519421	0.447029	1.16194	0.24526	NA	CD8+ T cell (GZMB)	Prodromal_Control
PAXX	214.07	0.329678	0.0735964	4.47954	7.48033e-06	0.0236115	CD8+ T cell (GZMB)	Prodromal_Control
CLIC3	66.2847	0.0359944	0.163591	0.220026	0.825851	0.930316	CD8+ T cell (GZMB)	Prodromal_Control
ABCA2	21.4373	0.0976375	0.11614	0.84069	0.400522	NA	CD8+ T cell (GZMB)	Prodromal_Control
NPDC1	13.4478	-0.263347	0.392678	-0.670643	0.502448	NA	CD8+ T cell (GZMB)	Prodromal_Control
MAN1B1	19.9162	-0.0452956	0.111574	-0.40597	0.684765	NA	CD8+ T cell (GZMB)	Prodromal_Control
DPP7	98.437	0.121722	0.0831217	1.46438	0.14309	0.475343	CD8+ T cell (GZMB)	Prodromal_Control
ANAPC2	9.89962	-0.231313	0.151061	-1.53126	0.125706	NA	CD8+ T cell (GZMB)	Prodromal_Control
SSNA1	69.1524	0.057512	0.0872222	0.659374	0.509656	0.781508	CD8+ T cell (GZMB)	Prodromal_Control
TPRN	4.6739	0.594166	0.240463	2.47093	0.0134763	NA	CD8+ T cell (GZMB)	Prodromal_Control
TMEM203	30.7208	0.0518439	0.0915845	0.566078	0.571341	0.81423	CD8+ T cell (GZMB)	Prodromal_Control
NDOR1	6.9587	0.222768	0.231441	0.962523	0.335787	NA	CD8+ T cell (GZMB)	Prodromal_Control
TUBB4B	62.8071	0.220226	0.121489	1.81272	0.0698745	0.372835	CD8+ T cell (GZMB)	Prodromal_Control
NELFB	24.1392	0.0662063	0.103851	0.63751	0.523793	0.787323	CD8+ T cell (GZMB)	Prodromal_Control
EXD3	10.6766	0.302864	0.15886	1.90649	0.0565869	NA	CD8+ T cell (GZMB)	Prodromal_Control
NSMF	23.0751	0.247441	0.180175	1.37334	0.169648	0.504802	CD8+ T cell (GZMB)	Prodromal_Control
MRPL41	68.0852	0.151441	0.126353	1.19856	0.2307	0.57541	CD8+ T cell (GZMB)	Prodromal_Control
DPH7	15.0085	-0.0665999	0.16236	-0.4102	0.681659	NA	CD8+ T cell (GZMB)	Prodromal_Control
ZMYND19	10.1101	-0.163427	0.15988	-1.02219	0.306691	NA	CD8+ T cell (GZMB)	Prodromal_Control
ARRDC1	35.1608	0.0609742	0.111238	0.548141	0.583595	0.819497	CD8+ T cell (GZMB)	Prodromal_Control
EHMT1	54.1762	0.0579525	0.0990882	0.584858	0.558643	0.808206	CD8+ T cell (GZMB)	Prodromal_Control
ZMYND11	45.501	-0.210252	0.0881541	-2.38505	0.0170766	0.229554	CD8+ T cell (GZMB)	Prodromal_Control
LARP4B	32.874	-0.16121	0.112618	-1.43147	0.152294	0.482815	CD8+ T cell (GZMB)	Prodromal_Control
GTPBP4	23.0672	0.190158	0.187572	1.01379	0.310684	0.650912	CD8+ T cell (GZMB)	Prodromal_Control
IDI1	57.0399	0.464586	0.198687	2.33829	0.0193724	0.237573	CD8+ T cell (GZMB)	Prodromal_Control
WDR37	35.8117	0.322346	0.167321	1.92651	0.0540403	0.337304	CD8+ T cell (GZMB)	Prodromal_Control
PFKP	28.6875	-0.165761	0.142816	-1.16066	0.24578	0.59149	CD8+ T cell (GZMB)	Prodromal_Control
PITRM1	11.9608	-0.132217	0.150367	-0.879292	0.379243	NA	CD8+ T cell (GZMB)	Prodromal_Control
KLF6	379.821	0.16632	0.132792	1.25248	0.210394	0.549601	CD8+ T cell (GZMB)	Prodromal_Control
AKR1C3	16.2415	0.0696888	0.430001	0.162067	0.871253	NA	CD8+ T cell (GZMB)	Prodromal_Control
TASOR2	33.3231	0.104459	0.123882	0.84322	0.399105	0.710613	CD8+ T cell (GZMB)	Prodromal_Control
GDI2	78.2226	-0.242968	0.106405	-2.28342	0.0224057	0.251435	CD8+ T cell (GZMB)	Prodromal_Control
FBH1	16.0041	-0.300456	0.1291	-2.32731	0.0199488	NA	CD8+ T cell (GZMB)	Prodromal_Control
IL15RA	9.59503	-0.0921979	0.184137	-0.500702	0.616581	NA	CD8+ T cell (GZMB)	Prodromal_Control
RBM17	65.9043	0.0566813	0.078943	0.718003	0.472755	0.753465	CD8+ T cell (GZMB)	Prodromal_Control
PFKFB3	9.44515	0.366381	0.223821	1.63694	0.101644	NA	CD8+ T cell (GZMB)	Prodromal_Control
PRKCQ	86.6443	0.0861497	0.0931188	0.92516	0.354883	0.677985	CD8+ T cell (GZMB)	Prodromal_Control
SFMBT2	26.2123	-0.011848	0.154421	-0.0767251	0.938842	0.980703	CD8+ T cell (GZMB)	Prodromal_Control
KIN	21.3297	0.0447473	0.112909	0.396312	0.691875	NA	CD8+ T cell (GZMB)	Prodromal_Control
ATP5F1C	89.4765	-0.0425685	0.0722543	-0.589149	0.555761	0.8074	CD8+ T cell (GZMB)	Prodromal_Control
TAF3	40.4069	0.00103149	0.081574	0.0126448	0.989911	0.996725	CD8+ T cell (GZMB)	Prodromal_Control
GATA3	46.7093	-0.00513001	0.144494	-0.0355034	0.971678	0.990813	CD8+ T cell (GZMB)	Prodromal_Control
CELF2	190.841	0.138744	0.0800102	1.73408	0.0829038	0.391093	CD8+ T cell (GZMB)	Prodromal_Control
UPF2	38.1121	0.264667	0.101657	2.60353	0.00922705	0.196122	CD8+ T cell (GZMB)	Prodromal_Control
SEC61A2	4.43382	-0.064973	0.216801	-0.29969	0.764413	NA	CD8+ T cell (GZMB)	Prodromal_Control
NUDT5	30.734	-0.100419	0.127201	-0.78945	0.429849	0.726621	CD8+ T cell (GZMB)	Prodromal_Control
CDC123	42.3129	-0.042764	0.0879816	-0.486056	0.626927	0.844424	CD8+ T cell (GZMB)	Prodromal_Control
CAMK1D	40.1511	0.232061	0.126042	1.84115	0.0656002	0.369599	CD8+ T cell (GZMB)	Prodromal_Control
OPTN	121.875	-0.082027	0.0755278	-1.08605	0.277457	0.621341	CD8+ T cell (GZMB)	Prodromal_Control
PHYH	8.52477	0.161918	0.181772	0.890778	0.373048	NA	CD8+ T cell (GZMB)	Prodromal_Control
SEPHS1	11.3704	0.0755763	0.147314	0.513028	0.607932	NA	CD8+ T cell (GZMB)	Prodromal_Control
PRPF18	24.0321	0.190467	0.106932	1.7812	0.0748796	0.377936	CD8+ T cell (GZMB)	Prodromal_Control
FAM107B	123.393	-0.0849989	0.0872996	-0.973646	0.330232	0.664032	CD8+ T cell (GZMB)	Prodromal_Control
HSPA14	5.84618	0.228212	0.184955	1.23388	0.217248	NA	CD8+ T cell (GZMB)	Prodromal_Control
DCLRE1C	12.3718	-0.213339	0.135372	-1.57594	0.115038	NA	CD8+ T cell (GZMB)	Prodromal_Control
NMT2	15.8835	0.0720154	0.128185	0.56181	0.574245	NA	CD8+ T cell (GZMB)	Prodromal_Control
MINDY3	14.4971	0.2739	0.154748	1.76997	0.0767318	NA	CD8+ T cell (GZMB)	Prodromal_Control
PTER	8.79083	-0.0752728	0.167694	-0.44887	0.653526	NA	CD8+ T cell (GZMB)	Prodromal_Control
RSU1	51.9424	-0.0988819	0.0924503	-1.06957	0.284814	0.627541	CD8+ T cell (GZMB)	Prodromal_Control
CUBN	4.34218	0.530394	0.284706	1.86295	0.0624691	NA	CD8+ T cell (GZMB)	Prodromal_Control
TRDMT1	11.6841	-0.16344	0.160325	-1.01943	0.307999	NA	CD8+ T cell (GZMB)	Prodromal_Control
VIM	657.923	-0.045757	0.116486	-0.392811	0.694459	0.877392	CD8+ T cell (GZMB)	Prodromal_Control
ST8SIA6	15.7653	0.207409	0.213569	0.971159	0.331469	NA	CD8+ T cell (GZMB)	Prodromal_Control
STAM	13.0263	0.0622873	0.18973	0.328293	0.74269	NA	CD8+ T cell (GZMB)	Prodromal_Control
NSUN6	11.6442	0.175318	0.142085	1.2339	0.21724	NA	CD8+ T cell (GZMB)	Prodromal_Control
ARL5B	6.84686	0.294053	0.225004	1.30688	0.191255	NA	CD8+ T cell (GZMB)	Prodromal_Control
PLXDC2	1.62476	1.28928	0.875498	1.47263	0.140851	NA	CD8+ T cell (GZMB)	Prodromal_Control
MLLT10	32.151	0.0881422	0.0985882	0.894045	0.371298	0.690296	CD8+ T cell (GZMB)	Prodromal_Control
DNAJC1	106.47	0.152596	0.0731505	2.08605	0.0369739	0.298124	CD8+ T cell (GZMB)	Prodromal_Control
COMMD3	31.7536	-0.00837625	0.1206	-0.0694548	0.944628	0.982528	CD8+ T cell (GZMB)	Prodromal_Control
BMI1	28.0867	-0.111408	0.114793	-0.970507	0.331794	0.665863	CD8+ T cell (GZMB)	Prodromal_Control
SPAG6	5.68802	-0.0957521	0.234712	-0.407955	0.683307	NA	CD8+ T cell (GZMB)	Prodromal_Control
PIP4K2A	172.906	-0.0470423	0.0822965	-0.57162	0.56758	0.811518	CD8+ T cell (GZMB)	Prodromal_Control
MSRB2	7.45713	-0.158082	0.207023	-0.763596	0.445108	NA	CD8+ T cell (GZMB)	Prodromal_Control
ARHGAP21	7.06342	0.0452133	0.187216	0.241504	0.809165	NA	CD8+ T cell (GZMB)	Prodromal_Control
APBB1IP	178.921	-0.159041	0.0795717	-1.99872	0.0456386	0.31684	CD8+ T cell (GZMB)	Prodromal_Control
PDSS1	4.56549	-0.0232748	0.225321	-0.103296	0.917728	NA	CD8+ T cell (GZMB)	Prodromal_Control
ABI1	71.7913	0.0652525	0.0800413	0.815236	0.414937	0.71959	CD8+ T cell (GZMB)	Prodromal_Control
ANKRD26	9.83967	-0.171106	0.200147	-0.854903	0.392605	NA	CD8+ T cell (GZMB)	Prodromal_Control
YME1L1	72.5942	0.233114	0.105833	2.20265	0.0276195	0.267374	CD8+ T cell (GZMB)	Prodromal_Control
ACBD5	25.0354	0.123407	0.113912	1.08335	0.278654	0.622676	CD8+ T cell (GZMB)	Prodromal_Control
RAB18	57.7228	0.034121	0.0823892	0.414144	0.678769	0.86801	CD8+ T cell (GZMB)	Prodromal_Control
MPP7	23.0308	0.126419	0.153777	0.822092	0.411024	0.718854	CD8+ T cell (GZMB)	Prodromal_Control
WAC	70.0632	0.104134	0.0965285	1.07879	0.280681	0.624545	CD8+ T cell (GZMB)	Prodromal_Control
SVIL	15.4534	-0.0745805	0.211854	-0.352037	0.724811	NA	CD8+ T cell (GZMB)	Prodromal_Control
MAP3K8	92.7948	0.275874	0.164778	1.67421	0.0940885	0.407816	CD8+ T cell (GZMB)	Prodromal_Control
ZNF438	6.84012	0.0522232	0.212015	0.246318	0.805436	NA	CD8+ T cell (GZMB)	Prodromal_Control
ZEB1	31.4723	-0.0537005	0.128114	-0.419161	0.675099	0.866198	CD8+ T cell (GZMB)	Prodromal_Control
ARHGAP12	24.6413	-0.111683	0.138473	-0.806534	0.419935	0.722174	CD8+ T cell (GZMB)	Prodromal_Control
KIF5B	64.1725	0.184334	0.0831698	2.21635	0.0266673	0.263203	CD8+ T cell (GZMB)	Prodromal_Control
EPC1	139.874	0.341865	0.0900007	3.79847	0.00014559	0.0496947	CD8+ T cell (GZMB)	Prodromal_Control
CCDC7	21.8888	-0.291629	0.151624	-1.92337	0.0544338	NA	CD8+ T cell (GZMB)	Prodromal_Control
ITGB1	198.491	0.0874388	0.222428	0.393111	0.694238	0.877392	CD8+ T cell (GZMB)	Prodromal_Control
CUL2	24.2038	-0.0186956	0.115373	-0.162046	0.87127	0.948279	CD8+ T cell (GZMB)	Prodromal_Control
CREM	46.9072	0.172991	0.228552	0.7569	0.44911	0.736411	CD8+ T cell (GZMB)	Prodromal_Control
CCNY	55.9835	0.151183	0.0913583	1.65484	0.0979568	0.415793	CD8+ T cell (GZMB)	Prodromal_Control
ZNF248	5.37244	-0.210082	0.19592	-1.07228	0.283593	NA	CD8+ T cell (GZMB)	Prodromal_Control
ZNF25	8.16733	0.0996447	0.174358	0.571495	0.567664	NA	CD8+ T cell (GZMB)	Prodromal_Control
ZNF33A	25.5552	-0.00596714	0.113014	-0.0528001	0.957891	0.987953	CD8+ T cell (GZMB)	Prodromal_Control
ZNF37A	17.2812	-0.0745675	0.120473	-0.618957	0.535945	NA	CD8+ T cell (GZMB)	Prodromal_Control
ZNF33B	14.8044	-0.156166	0.137854	-1.13283	0.257285	NA	CD8+ T cell (GZMB)	Prodromal_Control
BMS1	21.6219	-0.137024	0.111087	-1.23349	0.217395	NA	CD8+ T cell (GZMB)	Prodromal_Control
CSGALNACT2	38.9568	0.0231397	0.11802	0.196067	0.844558	0.937228	CD8+ T cell (GZMB)	Prodromal_Control
RASGEF1A	8.07839	-0.100694	0.248914	-0.404533	0.685821	NA	CD8+ T cell (GZMB)	Prodromal_Control
HNRNPF	131.091	-0.456007	0.113458	-4.01918	5.84019e-05	0.0308672	CD8+ T cell (GZMB)	Prodromal_Control
ZNF487	14.7411	0.226977	0.14982	1.515	0.129773	NA	CD8+ T cell (GZMB)	Prodromal_Control
ZNF32	27.8056	-0.173254	0.110503	-1.56787	0.116912	0.440311	CD8+ T cell (GZMB)	Prodromal_Control
RASSF4	9.06356	0.183631	0.304858	0.602348	0.546943	NA	CD8+ T cell (GZMB)	Prodromal_Control
ZNF22	43.2029	-0.000618244	0.0932485	-0.00663007	0.99471	0.998114	CD8+ T cell (GZMB)	Prodromal_Control
2026-03-08	15.6612	-0.102715	0.150454	-0.682699	0.494797	NA	CD8+ T cell (GZMB)	Prodromal_Control
ZFAND4	9.06723	0.085957	0.160419	0.535829	0.592077	NA	CD8+ T cell (GZMB)	Prodromal_Control
WASHC2C	40.711	0.0157256	0.0816513	0.192595	0.847276	0.938475	CD8+ T cell (GZMB)	Prodromal_Control
TIMM23	22.8008	0.187	0.116751	1.60169	0.109223	0.424861	CD8+ T cell (GZMB)	Prodromal_Control
NCOA4	46.3141	-0.179114	0.117702	-1.52176	0.128069	0.450948	CD8+ T cell (GZMB)	Prodromal_Control
MAPK8	39.7295	0.00771394	0.126717	0.0608752	0.951459	0.985379	CD8+ T cell (GZMB)	Prodromal_Control
TMEM273	11.2832	-0.346172	0.329341	-1.0511	0.29321	NA	CD8+ T cell (GZMB)	Prodromal_Control
ERCC6	15.2775	-0.110348	0.151696	-0.727431	0.466962	NA	CD8+ T cell (GZMB)	Prodromal_Control
PARG	14.8943	-0.161957	0.121633	-1.33152	0.183017	NA	CD8+ T cell (GZMB)	Prodromal_Control
WASHC2A	38.0345	0.194233	0.0965201	2.01236	0.0441819	0.313638	CD8+ T cell (GZMB)	Prodromal_Control
SGMS1	21.4463	0.0592281	0.153067	0.386941	0.6988	NA	CD8+ T cell (GZMB)	Prodromal_Control
CSTF2T	11.9548	-0.12221	0.143693	-0.850494	0.395051	NA	CD8+ T cell (GZMB)	Prodromal_Control
IPMK	10.0982	0.0764529	0.171182	0.446617	0.655152	NA	CD8+ T cell (GZMB)	Prodromal_Control
CISD1	14.7148	0.218596	0.189677	1.15246	0.24913	NA	CD8+ T cell (GZMB)	Prodromal_Control
UBE2D1	19.1338	-0.100441	0.121108	-0.829351	0.406906	NA	CD8+ T cell (GZMB)	Prodromal_Control
TFAM	30.8684	0.157652	0.110919	1.42132	0.155222	0.487944	CD8+ T cell (GZMB)	Prodromal_Control
CCDC6	15.9491	0.188488	0.149887	1.25754	0.208559	NA	CD8+ T cell (GZMB)	Prodromal_Control
ANK3	30.4333	-0.295349	0.283187	-1.04295	0.296973	0.636165	CD8+ T cell (GZMB)	Prodromal_Control
ARID5B	82.5341	0.0470717	0.161984	0.290594	0.771362	0.915266	CD8+ T cell (GZMB)	Prodromal_Control
RTKN2	5.82885	-0.137766	0.887576	-0.155216	0.876651	NA	CD8+ T cell (GZMB)	Prodromal_Control
ZNF365	10.8473	-0.0155209	0.29704	-0.052252	0.958328	NA	CD8+ T cell (GZMB)	Prodromal_Control
ADO	4.63549	0.446844	0.2305	1.93859	0.0525518	NA	CD8+ T cell (GZMB)	Prodromal_Control
NRBF2	19.3336	0.396169	0.14796	2.67753	0.00741663	NA	CD8+ T cell (GZMB)	Prodromal_Control
JMJD1C	75.5034	0.181658	0.102167	1.77805	0.0753962	0.378262	CD8+ T cell (GZMB)	Prodromal_Control
REEP3	17.1446	-0.0736397	0.134031	-0.549424	0.582714	NA	CD8+ T cell (GZMB)	Prodromal_Control
SIRT1	14.4556	-0.0436585	0.161454	-0.270409	0.786845	NA	CD8+ T cell (GZMB)	Prodromal_Control
HERC4	41.9259	-0.247055	0.126605	-1.95139	0.0510105	0.329061	CD8+ T cell (GZMB)	Prodromal_Control
HNRNPH3	74.9681	0.185104	0.107882	1.7158	0.0861981	0.394048	CD8+ T cell (GZMB)	Prodromal_Control
RUFY2	12.5864	0.192497	0.143513	1.34132	0.179815	NA	CD8+ T cell (GZMB)	Prodromal_Control
SLC25A16	12.1758	0.172663	0.192451	0.897182	0.369622	NA	CD8+ T cell (GZMB)	Prodromal_Control
TET1	3.74294	-0.277541	0.281111	-0.9873	0.323495	NA	CD8+ T cell (GZMB)	Prodromal_Control
CCAR1	46.4155	-0.0286049	0.0767529	-0.372689	0.70938	0.886043	CD8+ T cell (GZMB)	Prodromal_Control
DDX50	37.6753	0.00549123	0.110365	0.0497552	0.960317	0.987953	CD8+ T cell (GZMB)	Prodromal_Control
DDX21	66.9445	0.346131	0.125529	2.75738	0.00582671	0.17094	CD8+ T cell (GZMB)	Prodromal_Control
KIF1BP	3.3935	-0.236036	0.301723	-0.782291	0.434043	NA	CD8+ T cell (GZMB)	Prodromal_Control
SRGN	537.257	0.140753	0.0792587	1.77586	0.0757552	0.378262	CD8+ T cell (GZMB)	Prodromal_Control
VPS26A	47.7826	0.235813	0.12078	1.95242	0.0508884	0.329061	CD8+ T cell (GZMB)	Prodromal_Control
SUPV3L1	24.9525	0.332451	0.181764	1.82902	0.0673967	0.371044	CD8+ T cell (GZMB)	Prodromal_Control
HK1	33.7322	-0.13231	0.119943	-1.1031	0.269984	0.614705	CD8+ T cell (GZMB)	Prodromal_Control
TYSND1	9.77141	-0.0434808	0.18252	-0.238225	0.811707	NA	CD8+ T cell (GZMB)	Prodromal_Control
SAR1A	32.0987	0.356489	0.148556	2.3997	0.0164085	0.229554	CD8+ T cell (GZMB)	Prodromal_Control
PPA1	40.4894	-0.0353355	0.138253	-0.255587	0.79827	0.924149	CD8+ T cell (GZMB)	Prodromal_Control
EIF4EBP2	54.967	-0.0689978	0.0961776	-0.7174	0.473127	0.753471	CD8+ T cell (GZMB)	Prodromal_Control
PRF1	442.346	-0.185246	0.175801	-1.05372	0.292011	0.632931	CD8+ T cell (GZMB)	Prodromal_Control
SGPL1	9.43876	0.0216494	0.145189	0.149111	0.881466	NA	CD8+ T cell (GZMB)	Prodromal_Control
PCBD1	17.3856	-0.120996	0.150952	-0.801554	0.422811	NA	CD8+ T cell (GZMB)	Prodromal_Control
SLC29A3	4.63304	-0.0383143	0.211747	-0.180944	0.856412	NA	CD8+ T cell (GZMB)	Prodromal_Control
VSIR	81.232	-0.246464	0.129062	-1.90965	0.0561779	0.341401	CD8+ T cell (GZMB)	Prodromal_Control
PSAP	138.55	0.0900695	0.0800513	1.12515	0.260526	0.605278	CD8+ T cell (GZMB)	Prodromal_Control
SPOCK2	212.963	0.21717	0.143658	1.51171	0.130607	0.455341	CD8+ T cell (GZMB)	Prodromal_Control
ASCC1	10.6236	0.189288	0.149997	1.26194	0.206969	NA	CD8+ T cell (GZMB)	Prodromal_Control
ANAPC16	130.283	0.0466011	0.112157	0.415497	0.677778	0.867177	CD8+ T cell (GZMB)	Prodromal_Control
DDIT4	130.685	0.304442	0.198753	1.53176	0.125583	0.448607	CD8+ T cell (GZMB)	Prodromal_Control
DNAJB12	17.0734	-0.155257	0.124201	-1.25004	0.211284	NA	CD8+ T cell (GZMB)	Prodromal_Control
MICU1	18.923	0.0182316	0.117043	0.155768	0.876216	NA	CD8+ T cell (GZMB)	Prodromal_Control
MCU	9.058	-0.25444	0.183904	-1.38354	0.166498	NA	CD8+ T cell (GZMB)	Prodromal_Control
P4HA1	14.3229	-0.187943	0.133196	-1.41103	0.158235	NA	CD8+ T cell (GZMB)	Prodromal_Control
ECD	37.5743	0.0664731	0.104973	0.633241	0.526576	0.79033	CD8+ T cell (GZMB)	Prodromal_Control
DNAJC9	23.779	0.0467504	0.107027	0.436809	0.66225	0.860315	CD8+ T cell (GZMB)	Prodromal_Control
MRPS16	23.4874	0.0257065	0.109298	0.235197	0.814056	0.928854	CD8+ T cell (GZMB)	Prodromal_Control
ANXA7	63.9372	0.0863441	0.0876067	0.985588	0.324335	0.660017	CD8+ T cell (GZMB)	Prodromal_Control
PPP3CB	31.0967	-0.0916998	0.102169	-0.89753	0.369436	0.68925	CD8+ T cell (GZMB)	Prodromal_Control
SEC24C	31.7161	0.00590194	0.129444	0.0455947	0.963633	0.987953	CD8+ T cell (GZMB)	Prodromal_Control
FUT11	34.4656	-0.186292	0.138653	-1.34359	0.179081	0.514297	CD8+ T cell (GZMB)	Prodromal_Control
CHCHD1	19.2253	0.016344	0.162013	0.100881	0.919645	NA	CD8+ T cell (GZMB)	Prodromal_Control
ZSWIM8	17.1007	0.0700063	0.142743	0.490435	0.623826	NA	CD8+ T cell (GZMB)	Prodromal_Control
NDST2	11.7732	-0.0798381	0.137929	-0.578833	0.562702	NA	CD8+ T cell (GZMB)	Prodromal_Control
CAMK2G	23.5164	-0.110518	0.108901	-1.01485	0.310178	0.65031	CD8+ T cell (GZMB)	Prodromal_Control
VCL	51.7509	-0.207109	0.154318	-1.3421	0.179565	0.514333	CD8+ T cell (GZMB)	Prodromal_Control
AP3M1	17.7933	-0.144278	0.107847	-1.3378	0.180962	NA	CD8+ T cell (GZMB)	Prodromal_Control
ADK	46.5614	-0.198152	0.0978925	-2.02418	0.0429521	0.31083	CD8+ T cell (GZMB)	Prodromal_Control
KAT6B	53.1259	0.0271053	0.11463	0.236458	0.813077	0.928854	CD8+ T cell (GZMB)	Prodromal_Control
SAMD8	14.0026	0.1787	0.163977	1.08978	0.275809	NA	CD8+ T cell (GZMB)	Prodromal_Control
VDAC2	69.3875	0.105865	0.0883167	1.1987	0.230645	0.57541	CD8+ T cell (GZMB)	Prodromal_Control
COMTD1	18.909	0.319365	0.162283	1.96795	0.0490742	NA	CD8+ T cell (GZMB)	Prodromal_Control
DLG5	5.8316	0.377413	0.292349	1.29096	0.196716	NA	CD8+ T cell (GZMB)	Prodromal_Control
POLR3A	9.51697	-0.0808276	0.178845	-0.451943	0.65131	NA	CD8+ T cell (GZMB)	Prodromal_Control
ZMIZ1	11.4171	-0.439029	0.170103	-2.58096	0.00985259	NA	CD8+ T cell (GZMB)	Prodromal_Control
PPIF	8.69776	0.213308	0.20565	1.03724	0.299623	NA	CD8+ T cell (GZMB)	Prodromal_Control
TMEM254	6.43036	-0.331227	0.210123	-1.57635	0.114946	NA	CD8+ T cell (GZMB)	Prodromal_Control
ANXA11	130.873	-0.0210278	0.0730286	-0.287939	0.773393	0.916614	CD8+ T cell (GZMB)	Prodromal_Control
TSPAN14	46.5939	-0.150587	0.122446	-1.22983	0.21876	0.56222	CD8+ T cell (GZMB)	Prodromal_Control
GHITM	98.7635	-0.0306406	0.0804538	-0.380847	0.703316	0.88395	CD8+ T cell (GZMB)	Prodromal_Control
CCSER2	79.8317	0.270995	0.13655	1.98458	0.0471912	0.319496	CD8+ T cell (GZMB)	Prodromal_Control
WAPL	49.7733	0.0342546	0.0839473	0.408049	0.683238	0.870338	CD8+ T cell (GZMB)	Prodromal_Control
BMPR1A	9.94748	-0.50762	0.173408	-2.92732	0.00341902	NA	CD8+ T cell (GZMB)	Prodromal_Control
GLUD1	48.5994	0.026091	0.0825912	0.315905	0.752075	0.908862	CD8+ T cell (GZMB)	Prodromal_Control
SHLD2	21.3047	0.0193279	0.131239	0.147273	0.882917	NA	CD8+ T cell (GZMB)	Prodromal_Control
MINPP1	5.93737	-0.318648	0.226074	-1.40948	0.158693	NA	CD8+ T cell (GZMB)	Prodromal_Control
ATAD1	30.0511	-0.0812805	0.0971223	-0.836888	0.402656	0.713393	CD8+ T cell (GZMB)	Prodromal_Control
PTEN	46.2679	-0.0545695	0.0769092	-0.709531	0.477995	0.757457	CD8+ T cell (GZMB)	Prodromal_Control
RNLS	5.1488	-0.173742	0.234284	-0.741586	0.458339	NA	CD8+ T cell (GZMB)	Prodromal_Control
STAMBPL1	13.9008	-0.236661	0.160085	-1.47835	0.139315	NA	CD8+ T cell (GZMB)	Prodromal_Control
FAS	26.8455	-0.0235314	0.137896	-0.170647	0.864502	0.944518	CD8+ T cell (GZMB)	Prodromal_Control
LIPA	31.8441	-0.0611459	0.100969	-0.605591	0.544786	0.802678	CD8+ T cell (GZMB)	Prodromal_Control
IFIT2	11.4347	0.254801	0.261671	0.973748	0.330182	NA	CD8+ T cell (GZMB)	Prodromal_Control
IFIT3	3.8306	0.73583	0.371848	1.97885	0.0478331	NA	CD8+ T cell (GZMB)	Prodromal_Control
IFIT5	11.29	-0.114884	0.165497	-0.694175	0.487573	NA	CD8+ T cell (GZMB)	Prodromal_Control
KIF20B	17.2025	0.248644	0.201664	1.23296	0.21759	NA	CD8+ T cell (GZMB)	Prodromal_Control
PCGF5	62.4691	0.151309	0.119789	1.26313	0.206542	0.546598	CD8+ T cell (GZMB)	Prodromal_Control
TNKS2	62.8034	0.238048	0.093613	2.54289	0.0109938	0.207515	CD8+ T cell (GZMB)	Prodromal_Control
FGFBP3	5.6088	0.0603375	0.209213	0.288402	0.773039	NA	CD8+ T cell (GZMB)	Prodromal_Control
BTAF1	38.9551	0.406579	0.128417	3.1661	0.00154499	0.102069	CD8+ T cell (GZMB)	Prodromal_Control
CPEB3	7.41297	-0.0987699	0.202523	-0.487698	0.625764	NA	CD8+ T cell (GZMB)	Prodromal_Control
2026-03-05	18.8181	0.188655	0.146325	1.28928	0.197299	NA	CD8+ T cell (GZMB)	Prodromal_Control
IDE	11.6203	0.0504665	0.142605	0.35389	0.723421	NA	CD8+ T cell (GZMB)	Prodromal_Control
EXOC6	24.1369	-0.034154	0.117219	-0.29137	0.770769	0.915092	CD8+ T cell (GZMB)	Prodromal_Control
FRA10AC1	19.9249	-0.29659	0.112261	-2.64197	0.00824262	NA	CD8+ T cell (GZMB)	Prodromal_Control
NOC3L	10.6375	-0.341353	0.157155	-2.17207	0.0298502	NA	CD8+ T cell (GZMB)	Prodromal_Control
HELLS	6.21322	-0.0524687	0.228532	-0.22959	0.81841	NA	CD8+ T cell (GZMB)	Prodromal_Control
PDLIM1	13.5585	0.39041	0.253163	1.54213	0.123042	NA	CD8+ T cell (GZMB)	Prodromal_Control
ALDH18A1	12.5579	-0.302085	0.134246	-2.25023	0.0244346	NA	CD8+ T cell (GZMB)	Prodromal_Control
TCTN3	16.6158	0.161609	0.121025	1.33534	0.181766	NA	CD8+ T cell (GZMB)	Prodromal_Control
ZNF518A	15.4002	-0.196215	0.122017	-1.6081	0.107813	NA	CD8+ T cell (GZMB)	Prodromal_Control
TM9SF3	50.7993	0.17617	0.105696	1.66676	0.0955612	0.410722	CD8+ T cell (GZMB)	Prodromal_Control
PIK3AP1	25.798	0.0878359	0.20964	0.418984	0.675228	0.866198	CD8+ T cell (GZMB)	Prodromal_Control
LCOR	40.6838	0.0729408	0.126723	0.575594	0.56489	0.810673	CD8+ T cell (GZMB)	Prodromal_Control
ARHGAP19	10.367	-0.0315164	0.180448	-0.174657	0.861349	NA	CD8+ T cell (GZMB)	Prodromal_Control
FRAT1	11.8792	0.0713888	0.14556	0.490443	0.623821	NA	CD8+ T cell (GZMB)	Prodromal_Control
FRAT2	14.9482	-0.346176	0.13916	-2.48761	0.0128604	NA	CD8+ T cell (GZMB)	Prodromal_Control
RRP12	8.32263	0.0612346	0.219804	0.278587	0.780562	NA	CD8+ T cell (GZMB)	Prodromal_Control
PGAM1	136.037	-0.0480692	0.0650881	-0.738525	0.460195	0.744455	CD8+ T cell (GZMB)	Prodromal_Control
EXOSC1	25.3974	-0.0112397	0.111015	-0.101245	0.919356	0.973088	CD8+ T cell (GZMB)	Prodromal_Control
ZDHHC16	7.62608	-0.295851	0.188222	-1.57182	0.115992	NA	CD8+ T cell (GZMB)	Prodromal_Control
MMS19	19.1393	0.0145032	0.115292	0.125795	0.899894	NA	CD8+ T cell (GZMB)	Prodromal_Control
PI4K2A	11.4255	0.14603	0.172353	0.847275	0.396842	NA	CD8+ T cell (GZMB)	Prodromal_Control
AVPI1	4.05875	0.118128	0.299227	0.394777	0.693008	NA	CD8+ T cell (GZMB)	Prodromal_Control
ZFYVE27	18.977	0.117432	0.110107	1.06652	0.286188	NA	CD8+ T cell (GZMB)	Prodromal_Control
GOLGA7B	4.05112	-0.0650805	0.24175	-0.269205	0.787772	NA	CD8+ T cell (GZMB)	Prodromal_Control
R3HCC1L	24.7384	0.283211	0.124829	2.26878	0.0232815	0.251769	CD8+ T cell (GZMB)	Prodromal_Control
PYROXD2	12.9151	0.219915	0.265838	0.827251	0.408095	NA	CD8+ T cell (GZMB)	Prodromal_Control
HPS1	64.724	0.164824	0.0873108	1.88779	0.0590541	0.353118	CD8+ T cell (GZMB)	Prodromal_Control
GOT1	11.6214	0.155323	0.159049	0.976572	0.328781	NA	CD8+ T cell (GZMB)	Prodromal_Control
SLC25A28	18.6854	0.156845	0.135809	1.1549	0.248131	NA	CD8+ T cell (GZMB)	Prodromal_Control
CUTC	28.1326	0.0643596	0.092043	0.699234	0.484406	0.763125	CD8+ T cell (GZMB)	Prodromal_Control
COX15	10.0769	0.0473736	0.161838	0.292721	0.769735	NA	CD8+ T cell (GZMB)	Prodromal_Control
ERLIN1	4.74173	-0.0876081	0.231278	-0.378799	0.704837	NA	CD8+ T cell (GZMB)	Prodromal_Control
CHUK	13.3875	0.283487	0.154984	1.82913	0.0673795	NA	CD8+ T cell (GZMB)	Prodromal_Control
CWF19L1	19.6942	0.184763	0.134461	1.3741	0.169412	NA	CD8+ T cell (GZMB)	Prodromal_Control
BLOC1S2	31.4657	0.156288	0.101348	1.5421	0.12305	0.44618	CD8+ T cell (GZMB)	Prodromal_Control
NDUFB8	142.292	0.063866	0.0901553	0.7084	0.478697	0.757628	CD8+ T cell (GZMB)	Prodromal_Control
HIF1AN	13.8707	-0.205589	0.150255	-1.36827	0.171229	NA	CD8+ T cell (GZMB)	Prodromal_Control
SLF2	16.0995	-0.00762883	0.134046	-0.056912	0.954615	NA	CD8+ T cell (GZMB)	Prodromal_Control
MRPL43	50.5852	-0.0822977	0.102991	-0.799076	0.424246	0.724605	CD8+ T cell (GZMB)	Prodromal_Control
SFXN3	16.1753	-0.00804003	0.131085	-0.0613347	0.951093	NA	CD8+ T cell (GZMB)	Prodromal_Control
BTRC	14.0779	-0.0323345	0.141716	-0.228164	0.819518	NA	CD8+ T cell (GZMB)	Prodromal_Control
POLL	8.61078	-0.0104974	0.149031	-0.0704378	0.943845	NA	CD8+ T cell (GZMB)	Prodromal_Control
FBXW4	22.5273	0.239691	0.142023	1.6877	0.0914696	0.401001	CD8+ T cell (GZMB)	Prodromal_Control
NPM3	4.16191	-0.0717795	0.265432	-0.270425	0.786833	NA	CD8+ T cell (GZMB)	Prodromal_Control
OGA	91.1469	0.170669	0.0952991	1.79088	0.0733123	0.374689	CD8+ T cell (GZMB)	Prodromal_Control
ARMH3	20.2659	0.368273	0.140374	2.62351	0.00870294	NA	CD8+ T cell (GZMB)	Prodromal_Control
HPS6	19.7155	-0.136378	0.144357	-0.944725	0.344799	NA	CD8+ T cell (GZMB)	Prodromal_Control
LDB1	26.5674	-0.0309249	0.11322	-0.27314	0.784745	0.919427	CD8+ T cell (GZMB)	Prodromal_Control
PPRC1	8.92459	-0.0897358	0.171429	-0.523456	0.600657	NA	CD8+ T cell (GZMB)	Prodromal_Control
NOLC1	31.274	-0.18127	0.115637	-1.56758	0.11698	0.440311	CD8+ T cell (GZMB)	Prodromal_Control
GBF1	32.7311	-0.298665	0.10808	-2.76337	0.00572074	0.17094	CD8+ T cell (GZMB)	Prodromal_Control
NFKB2	15.5715	-0.0252149	0.230789	-0.109255	0.913	NA	CD8+ T cell (GZMB)	Prodromal_Control
FBXL15	24.7473	0.031228	0.125019	0.249787	0.802752	0.925247	CD8+ T cell (GZMB)	Prodromal_Control
CUEDC2	30.9638	-0.109209	0.109168	-1.00038	0.317127	0.656367	CD8+ T cell (GZMB)	Prodromal_Control
MFSD13A	3.43595	-0.204941	0.254877	-0.804077	0.421352	NA	CD8+ T cell (GZMB)	Prodromal_Control
ACTR1A	33.4183	-0.00539646	0.08724	-0.0618576	0.950676	0.985078	CD8+ T cell (GZMB)	Prodromal_Control
SUFU	6.63634	0.0280641	0.207716	0.135108	0.892526	NA	CD8+ T cell (GZMB)	Prodromal_Control
TRIM8	30.2006	-0.112869	0.108331	-1.04189	0.297465	0.636165	CD8+ T cell (GZMB)	Prodromal_Control
ARL3	12.0226	-0.0771443	0.170839	-0.451561	0.651585	NA	CD8+ T cell (GZMB)	Prodromal_Control
WBP1L	12.3873	0.069512	0.16827	0.413098	0.679535	NA	CD8+ T cell (GZMB)	Prodromal_Control
BORCS7	28.8844	0.0754806	0.115167	0.6554	0.51221	0.7823	CD8+ T cell (GZMB)	Prodromal_Control
CNNM2	10.4195	0.0112473	0.167423	0.067179	0.946439	NA	CD8+ T cell (GZMB)	Prodromal_Control
NT5C2	37.9147	0.140022	0.100753	1.38975	0.164604	0.498634	CD8+ T cell (GZMB)	Prodromal_Control
PCGF6	8.45225	0.0452089	0.171938	0.262937	0.792599	NA	CD8+ T cell (GZMB)	Prodromal_Control
TAF5	4.77828	0.0404092	0.207036	0.19518	0.845252	NA	CD8+ T cell (GZMB)	Prodromal_Control
ATP5MD	128.418	0.271837	0.149803	1.81463	0.0695806	0.372835	CD8+ T cell (GZMB)	Prodromal_Control
PDCD11	8.95112	-0.0587651	0.196059	-0.299732	0.764382	NA	CD8+ T cell (GZMB)	Prodromal_Control
CALHM2	23.9871	-0.537562	0.180484	-2.97845	0.0028971	0.138249	CD8+ T cell (GZMB)	Prodromal_Control
STN1	31.8555	-0.262636	0.143924	-1.82483	0.0680268	0.37251	CD8+ T cell (GZMB)	Prodromal_Control
SLK	40.8121	0.12114	0.107848	1.12325	0.26133	0.605278	CD8+ T cell (GZMB)	Prodromal_Control
SFR1	5.63499	-0.426363	0.210441	-2.02605	0.0427598	NA	CD8+ T cell (GZMB)	Prodromal_Control
GSTO1	34.5244	-0.0757136	0.159733	-0.474	0.6355	0.848332	CD8+ T cell (GZMB)	Prodromal_Control
ITPRIP	34.0207	0.446631	0.168746	2.64676	0.00812667	0.1956	CD8+ T cell (GZMB)	Prodromal_Control
XPNPEP1	19.9745	0.14978	0.11518	1.3004	0.193464	NA	CD8+ T cell (GZMB)	Prodromal_Control
ADD3	121.725	-0.040558	0.0755417	-0.536896	0.59134	0.821981	CD8+ T cell (GZMB)	Prodromal_Control
MXI1	32.813	0.116285	0.190856	0.609281	0.542338	0.800684	CD8+ T cell (GZMB)	Prodromal_Control
SMNDC1	39.4506	0.0637853	0.114642	0.556387	0.577946	0.816299	CD8+ T cell (GZMB)	Prodromal_Control
DUSP5	26.9632	0.00419328	0.252643	0.0165976	0.986758	0.995307	CD8+ T cell (GZMB)	Prodromal_Control
SMC3	45.1135	0.051368	0.0832985	0.616673	0.53745	0.797896	CD8+ T cell (GZMB)	Prodromal_Control
PDCD4	134.301	-0.0302168	0.12471	-0.242297	0.80855	0.92724	CD8+ T cell (GZMB)	Prodromal_Control
BBIP1	17.6757	0.21547	0.142155	1.51575	0.129584	NA	CD8+ T cell (GZMB)	Prodromal_Control
SHOC2	45.3374	0.089154	0.106396	0.837945	0.402061	0.713178	CD8+ T cell (GZMB)	Prodromal_Control
ACSL5	31.6509	-0.462325	0.134062	-3.44859	0.000563529	0.0721318	CD8+ T cell (GZMB)	Prodromal_Control
ZDHHC6	28.5552	-0.0267609	0.115727	-0.231242	0.817127	0.92922	CD8+ T cell (GZMB)	Prodromal_Control
VTI1A	53.2103	-0.0491222	0.105202	-0.466931	0.640549	0.85095	CD8+ T cell (GZMB)	Prodromal_Control
TCF7L2	9.60521	0.408782	0.192501	2.12353	0.0337091	NA	CD8+ T cell (GZMB)	Prodromal_Control
CASP7	13.5919	-0.116785	0.158825	-0.735303	0.462155	NA	CD8+ T cell (GZMB)	Prodromal_Control
DCLRE1A	3.06769	-0.258476	0.294457	-0.877806	0.380049	NA	CD8+ T cell (GZMB)	Prodromal_Control
NHLRC2	12.5443	-0.0272526	0.138115	-0.197319	0.843578	NA	CD8+ T cell (GZMB)	Prodromal_Control
CCDC186	43.2153	0.129064	0.119004	1.08454	0.278126	0.622176	CD8+ T cell (GZMB)	Prodromal_Control
ABLIM1	48.9515	-0.0407911	0.152681	-0.267165	0.789342	0.920635	CD8+ T cell (GZMB)	Prodromal_Control
FAM160B1	33.6327	0.102257	0.154765	0.660723	0.50879	0.781009	CD8+ T cell (GZMB)	Prodromal_Control
TRUB1	4.6692	0.0335553	0.221096	0.151768	0.87937	NA	CD8+ T cell (GZMB)	Prodromal_Control
PDZD8	29.2533	0.108379	0.144811	0.748417	0.454208	0.740502	CD8+ T cell (GZMB)	Prodromal_Control
RAB11FIP2	19.3601	0.304507	0.149747	2.03348	0.0420042	NA	CD8+ T cell (GZMB)	Prodromal_Control
FAM204A	46.4905	0.127589	0.0959628	1.32957	0.18366	0.518808	CD8+ T cell (GZMB)	Prodromal_Control
CACUL1	25.919	0.21265	0.117583	1.80852	0.0705263	0.372835	CD8+ T cell (GZMB)	Prodromal_Control
EIF3A	101.677	-0.0976058	0.0813367	-1.20002	0.230131	0.57541	CD8+ T cell (GZMB)	Prodromal_Control
SFXN4	4.64619	-0.358999	0.231905	-1.54804	0.121612	NA	CD8+ T cell (GZMB)	Prodromal_Control
PRDX3	19.5688	-0.610017	0.23626	-2.58197	0.00982368	NA	CD8+ T cell (GZMB)	Prodromal_Control
GRK5	18.5407	0.595452	0.228245	2.60882	0.00908546	NA	CD8+ T cell (GZMB)	Prodromal_Control
RGS10	75.9078	0.263428	0.147464	1.78639	0.0740354	0.376707	CD8+ T cell (GZMB)	Prodromal_Control
TIAL1	60.0883	0.0259659	0.0737712	0.351978	0.724854	0.893461	CD8+ T cell (GZMB)	Prodromal_Control
BAG3	8.50195	0.415761	0.241795	1.71948	0.0855269	NA	CD8+ T cell (GZMB)	Prodromal_Control
INPP5F	4.02231	-0.216639	0.238175	-0.909579	0.363045	NA	CD8+ T cell (GZMB)	Prodromal_Control
MCMBP	21.261	0.0551347	0.122895	0.448631	0.653698	NA	CD8+ T cell (GZMB)	Prodromal_Control
SEC23IP	16.5396	-0.113027	0.143004	-0.790375	0.429309	NA	CD8+ T cell (GZMB)	Prodromal_Control
WDR11	15.6182	-0.169924	0.128604	-1.3213	0.186401	NA	CD8+ T cell (GZMB)	Prodromal_Control
ATE1	31.3752	0.086399	0.114014	0.757795	0.448574	0.736378	CD8+ T cell (GZMB)	Prodromal_Control
NSMCE4A	26.0447	-0.110521	0.094722	-1.16679	0.243295	0.587958	CD8+ T cell (GZMB)	Prodromal_Control
PLEKHA1	52.1949	0.0528374	0.0981004	0.538606	0.590159	0.821928	CD8+ T cell (GZMB)	Prodromal_Control
FAM24B	7.93839	0.0348118	0.226065	0.15399	0.877618	NA	CD8+ T cell (GZMB)	Prodromal_Control
PSTK	8.08753	0.342677	0.18884	1.81464	0.0695793	NA	CD8+ T cell (GZMB)	Prodromal_Control
IKZF5	23.3598	0.364481	0.167725	2.17309	0.0297737	0.270451	CD8+ T cell (GZMB)	Prodromal_Control
ACADSB	14.0542	-0.211397	0.140039	-1.50956	0.131157	NA	CD8+ T cell (GZMB)	Prodromal_Control
BUB3	106.644	0.0507466	0.0676247	0.750414	0.453005	0.739836	CD8+ T cell (GZMB)	Prodromal_Control
OAT	25.5793	-0.092797	0.130397	-0.711648	0.476682	0.757073	CD8+ T cell (GZMB)	Prodromal_Control
LHPP	16.0041	0.0521275	0.130607	0.399117	0.689807	NA	CD8+ T cell (GZMB)	Prodromal_Control
FAM53B	39.3689	0.16206	0.15701	1.03216	0.301995	0.642583	CD8+ T cell (GZMB)	Prodromal_Control
EEF1AKMT2	17.9386	0.22915	0.138893	1.64984	0.0989764	NA	CD8+ T cell (GZMB)	Prodromal_Control
ABRAXAS2	11.5748	0.155235	0.146731	1.05795	0.290078	NA	CD8+ T cell (GZMB)	Prodromal_Control
ZRANB1	5.42531	0.191503	0.226114	0.846935	0.397032	NA	CD8+ T cell (GZMB)	Prodromal_Control
CTBP2	16.0696	0.425346	0.290225	1.46557	0.142764	NA	CD8+ T cell (GZMB)	Prodromal_Control
EDRF1	31.2693	0.0924419	0.11085	0.833937	0.404317	0.713741	CD8+ T cell (GZMB)	Prodromal_Control
UROS	23.4866	0.271903	0.110551	2.45953	0.013912	0.222298	CD8+ T cell (GZMB)	Prodromal_Control
BCCIP	39.3874	0.13566	0.0962401	1.4096	0.158657	0.491364	CD8+ T cell (GZMB)	Prodromal_Control
DHX32	5.28173	-0.135465	0.293317	-0.461839	0.644197	NA	CD8+ T cell (GZMB)	Prodromal_Control
PTPRE	44.9908	0.241758	0.147484	1.63921	0.101169	0.421128	CD8+ T cell (GZMB)	Prodromal_Control
MGMT	37.7578	-0.068601	0.16162	-0.424459	0.671231	0.86562	CD8+ T cell (GZMB)	Prodromal_Control
GLRX3	27.831	-0.122712	0.102066	-1.20229	0.229252	0.575377	CD8+ T cell (GZMB)	Prodromal_Control
PPP2R2D	37.3845	0.300367	0.121704	2.46803	0.0135861	0.222298	CD8+ T cell (GZMB)	Prodromal_Control
BNIP3	16.732	-0.182766	0.134079	-1.36312	0.172843	NA	CD8+ T cell (GZMB)	Prodromal_Control
STK32C	8.70677	-0.160828	0.208161	-0.772612	0.439752	NA	CD8+ T cell (GZMB)	Prodromal_Control
INPP5A	4.29975	0.107272	0.256786	0.417749	0.676131	NA	CD8+ T cell (GZMB)	Prodromal_Control
ADAM8	62.6648	0.0131422	0.12329	0.106596	0.91511	0.970557	CD8+ T cell (GZMB)	Prodromal_Control
TUBGCP2	32.761	0.167104	0.0995727	1.67821	0.093306	0.406002	CD8+ T cell (GZMB)	Prodromal_Control
ZNF511	25.8652	-0.0382578	0.10509	-0.364048	0.715822	0.88768	CD8+ T cell (GZMB)	Prodromal_Control
FUOM	9.29496	0.106325	0.159782	0.665436	0.505772	NA	CD8+ T cell (GZMB)	Prodromal_Control
ECHS1	26.4418	0.0424943	0.127678	0.332823	0.739268	0.900935	CD8+ T cell (GZMB)	Prodromal_Control
PAOX	5.59936	-0.224873	0.237672	-0.946148	0.344073	NA	CD8+ T cell (GZMB)	Prodromal_Control
MTG1	30.1858	-0.0407128	0.121121	-0.336135	0.736769	0.899028	CD8+ T cell (GZMB)	Prodromal_Control
BET1L	19.626	0.0614973	0.123764	0.49689	0.619267	NA	CD8+ T cell (GZMB)	Prodromal_Control
RIC8A	33.6608	-0.0125371	0.105232	-0.119138	0.905166	0.965309	CD8+ T cell (GZMB)	Prodromal_Control
SIRT3	6.47329	-0.338932	0.222413	-1.52388	0.127537	NA	CD8+ T cell (GZMB)	Prodromal_Control
PSMD13	57.0293	0.019997	0.0804941	0.248429	0.803803	0.925605	CD8+ T cell (GZMB)	Prodromal_Control
PGGHG	37.5897	-0.0334509	0.183348	-0.182445	0.855234	0.942183	CD8+ T cell (GZMB)	Prodromal_Control
IFITM2	697.89	0.0385945	0.140992	0.273736	0.784287	0.919417	CD8+ T cell (GZMB)	Prodromal_Control
IFITM1	1224.18	0.117774	0.109162	1.07889	0.280635	0.624545	CD8+ T cell (GZMB)	Prodromal_Control
IFITM3	17.8719	0.0404327	0.51445	0.0785939	0.937356	NA	CD8+ T cell (GZMB)	Prodromal_Control
SIGIRR	117.527	0.0288482	0.0768868	0.375203	0.707509	0.884873	CD8+ T cell (GZMB)	Prodromal_Control
ANO9	6.01116	-0.0345555	0.363027	-0.095187	0.924166	NA	CD8+ T cell (GZMB)	Prodromal_Control
PTDSS2	6.50773	0.0588084	0.193261	0.304295	0.760903	NA	CD8+ T cell (GZMB)	Prodromal_Control
RNH1	65.7327	-0.0205582	0.0737305	-0.278829	0.780376	0.91872	CD8+ T cell (GZMB)	Prodromal_Control
HRAS	14.7028	0.0802234	0.140261	0.57196	0.567349	NA	CD8+ T cell (GZMB)	Prodromal_Control
RASSF7	28.5365	-0.113973	0.147381	-0.773323	0.439331	0.731802	CD8+ T cell (GZMB)	Prodromal_Control
PHRF1	13.3823	-0.181178	0.142156	-1.27451	0.202484	NA	CD8+ T cell (GZMB)	Prodromal_Control
IRF7	21.4176	-0.0863227	0.163098	-0.529267	0.59662	NA	CD8+ T cell (GZMB)	Prodromal_Control
DEAF1	13.0398	-0.0831677	0.14133	-0.588466	0.55622	NA	CD8+ T cell (GZMB)	Prodromal_Control
EPS8L2	7.2313	0.0647928	0.224814	0.288205	0.773189	NA	CD8+ T cell (GZMB)	Prodromal_Control
TMEM80	10.4582	-0.0112306	0.182526	-0.061529	0.950938	NA	CD8+ T cell (GZMB)	Prodromal_Control
TALDO1	57.6712	-0.173298	0.118866	-1.45793	0.14486	0.475887	CD8+ T cell (GZMB)	Prodromal_Control
GATD1	6.01291	-0.13976	0.201151	-0.694801	0.48718	NA	CD8+ T cell (GZMB)	Prodromal_Control
SLC25A22	10.4193	-0.323373	0.170757	-1.89376	0.058257	NA	CD8+ T cell (GZMB)	Prodromal_Control
PIDD1	4.97626	0.0329724	0.215683	0.152875	0.878497	NA	CD8+ T cell (GZMB)	Prodromal_Control
PNPLA2	62.1795	0.051157	0.073762	0.693542	0.48797	0.766908	CD8+ T cell (GZMB)	Prodromal_Control
CD151	15.5154	-0.0592328	0.184369	-0.321272	0.748004	NA	CD8+ T cell (GZMB)	Prodromal_Control
POLR2L	120.307	0.120263	0.167339	0.718681	0.472338	0.753386	CD8+ T cell (GZMB)	Prodromal_Control
CHID1	15.1823	0.202377	0.139755	1.44809	0.147593	NA	CD8+ T cell (GZMB)	Prodromal_Control
AP2A2	16.6522	-0.0336046	0.143036	-0.234939	0.814256	NA	CD8+ T cell (GZMB)	Prodromal_Control
TOLLIP	16.1698	0.00526168	0.130674	0.0402658	0.967881	NA	CD8+ T cell (GZMB)	Prodromal_Control
MOB2	23.2977	-0.104686	0.112408	-0.931303	0.351697	0.675324	CD8+ T cell (GZMB)	Prodromal_Control
DUSP8	20.8999	0.919399	0.280091	3.2825	0.00102891	NA	CD8+ T cell (GZMB)	Prodromal_Control
CTSD	133.618	0.173738	0.087872	1.97717	0.0480225	0.320881	CD8+ T cell (GZMB)	Prodromal_Control
LSP1	479.45	0.0228644	0.0883487	0.258797	0.795792	0.923389	CD8+ T cell (GZMB)	Prodromal_Control
MRPL23	10.503	0.538367	0.278446	1.93347	0.0531787	NA	CD8+ T cell (GZMB)	Prodromal_Control
ASCL2	39.8359	-0.181555	0.21059	-0.862126	0.388618	0.702463	CD8+ T cell (GZMB)	Prodromal_Control
TSPAN32	52.2947	0.099579	0.137677	0.723278	0.469509	0.751077	CD8+ T cell (GZMB)	Prodromal_Control
CD81	313.647	0.0516222	0.0980287	0.526603	0.598469	0.825484	CD8+ T cell (GZMB)	Prodromal_Control
TSSC4	28.9668	-0.105275	0.105192	-1.00078	0.316932	0.656295	CD8+ T cell (GZMB)	Prodromal_Control
CDKN1C	3.36316	0.664104	0.346518	1.9165	0.0553009	NA	CD8+ T cell (GZMB)	Prodromal_Control
SLC22A18	6.79968	0.00486189	0.212526	0.0228767	0.981749	NA	CD8+ T cell (GZMB)	Prodromal_Control
NAP1L4	96.7826	0.248284	0.0839833	2.95635	0.00311303	0.141677	CD8+ T cell (GZMB)	Prodromal_Control
CARS	23.8346	-0.132289	0.114129	-1.15912	0.246408	0.591958	CD8+ T cell (GZMB)	Prodromal_Control
OSBPL5	34.1139	0.374709	0.172247	2.17542	0.0295989	0.270431	CD8+ T cell (GZMB)	Prodromal_Control
ZNF195	13.8325	0.0325659	0.134959	0.241302	0.809321	NA	CD8+ T cell (GZMB)	Prodromal_Control
NUP98	43.7314	0.079021	0.134434	0.587803	0.556664	0.8074	CD8+ T cell (GZMB)	Prodromal_Control
PGAP2	6.70009	-0.103761	0.187182	-0.554332	0.579352	NA	CD8+ T cell (GZMB)	Prodromal_Control
RHOG	109.412	0.0531368	0.0690131	0.769952	0.441328	0.733069	CD8+ T cell (GZMB)	Prodromal_Control
STIM1	48.9104	-0.0775572	0.0961694	-0.806464	0.419975	0.722174	CD8+ T cell (GZMB)	Prodromal_Control
RRM1	15.3224	0.168926	0.149449	1.13032	0.25834	NA	CD8+ T cell (GZMB)	Prodromal_Control
TRIM21	18.8842	-0.154502	0.1334	-1.15819	0.246787	NA	CD8+ T cell (GZMB)	Prodromal_Control
TRIM34	5.73873	-0.303187	0.238338	-1.27209	0.203342	NA	CD8+ T cell (GZMB)	Prodromal_Control
TRIM5	14.3916	-0.0893391	0.14004	-0.637953	0.523504	NA	CD8+ T cell (GZMB)	Prodromal_Control
TRIM22	85.1917	-0.30334	0.0846093	-3.58518	0.000336841	0.0599871	CD8+ T cell (GZMB)	Prodromal_Control
FAM160A2	16.4953	-0.287831	0.139337	-2.06572	0.0388554	NA	CD8+ T cell (GZMB)	Prodromal_Control
SMPD1	19.311	0.0230036	0.117481	0.195808	0.844761	NA	CD8+ T cell (GZMB)	Prodromal_Control
APBB1	19.1636	-0.0926123	0.134906	-0.686495	0.492401	NA	CD8+ T cell (GZMB)	Prodromal_Control
TRIM3	6.14736	-0.143756	0.189983	-0.75668	0.449242	NA	CD8+ T cell (GZMB)	Prodromal_Control
ARFIP2	13.0815	-0.111009	0.152055	-0.730059	0.465354	NA	CD8+ T cell (GZMB)	Prodromal_Control
TIMM10B	17.0796	0.0303124	0.138479	0.218895	0.826732	NA	CD8+ T cell (GZMB)	Prodromal_Control
DNHD1	5.1418	0.0153066	0.242293	0.0631741	0.949628	NA	CD8+ T cell (GZMB)	Prodromal_Control
RRP8	12.4213	0.300078	0.165672	1.81127	0.0700983	NA	CD8+ T cell (GZMB)	Prodromal_Control
ILK	43.4339	-0.181063	0.130684	-1.3855	0.165899	0.500015	CD8+ T cell (GZMB)	Prodromal_Control
TAF10	159.105	0.0887858	0.0739029	1.20138	0.229602	0.57541	CD8+ T cell (GZMB)	Prodromal_Control
TPP1	40.996	-0.0754492	0.0809917	-0.931566	0.351561	0.675324	CD8+ T cell (GZMB)	Prodromal_Control
MRPL17	14.0533	-0.0654698	0.14214	-0.460602	0.645084	NA	CD8+ T cell (GZMB)	Prodromal_Control
EIF3F	284.191	0.0779255	0.0736074	1.05866	0.289753	0.631627	CD8+ T cell (GZMB)	Prodromal_Control
RIC3	8.41671	0.201137	0.311506	0.645691	0.518479	NA	CD8+ T cell (GZMB)	Prodromal_Control
TRIM66	6.09143	-0.190824	0.240434	-0.793664	0.427391	NA	CD8+ T cell (GZMB)	Prodromal_Control
AKIP1	10.3059	0.0091965	0.170631	0.0538969	0.957017	NA	CD8+ T cell (GZMB)	Prodromal_Control
TMEM9B	48.8811	0.0897049	0.0857407	1.04623	0.295453	0.635449	CD8+ T cell (GZMB)	Prodromal_Control
DENND5A	4.39881	0.153227	0.390409	0.392478	0.694705	NA	CD8+ T cell (GZMB)	Prodromal_Control
TMEM41B	19.0624	0.120859	0.207781	0.581665	0.560792	NA	CD8+ T cell (GZMB)	Prodromal_Control
IPO7	25.4937	-0.0936007	0.104852	-0.892694	0.372021	0.690296	CD8+ T cell (GZMB)	Prodromal_Control
ZNF143	18.5896	-0.162577	0.127708	-1.27304	0.203004	NA	CD8+ T cell (GZMB)	Prodromal_Control
WEE1	7.94805	0.138822	0.194675	0.713095	0.475787	NA	CD8+ T cell (GZMB)	Prodromal_Control
SWAP70	4.03497	0.0629559	0.271423	0.231948	0.816579	NA	CD8+ T cell (GZMB)	Prodromal_Control
SBF2	20.5741	0.0664297	0.156232	0.425198	0.670693	NA	CD8+ T cell (GZMB)	Prodromal_Control
AMPD3	3.30405	-0.706692	0.347332	-2.03463	0.0418881	NA	CD8+ T cell (GZMB)	Prodromal_Control
RNF141	7.06637	0.196739	0.182831	1.07607	0.281897	NA	CD8+ T cell (GZMB)	Prodromal_Control
CTR9	39.7855	-0.106267	0.0860667	-1.2347	0.216942	0.559533	CD8+ T cell (GZMB)	Prodromal_Control
EIF4G2	142.532	-0.0471063	0.0664525	-0.708872	0.478404	0.757457	CD8+ T cell (GZMB)	Prodromal_Control
ZBED5	12.6049	-0.0639889	0.15264	-0.419215	0.675059	NA	CD8+ T cell (GZMB)	Prodromal_Control
USP47	67.4167	-0.0648786	0.112222	-0.578127	0.563179	0.809658	CD8+ T cell (GZMB)	Prodromal_Control
MICAL2	13.9957	-0.396464	0.171385	-2.31329	0.0207066	NA	CD8+ T cell (GZMB)	Prodromal_Control
ARNTL	47.3932	0.260067	0.164941	1.57673	0.114858	0.438861	CD8+ T cell (GZMB)	Prodromal_Control
BTBD10	21.5797	0.085376	0.126839	0.673106	0.50088	NA	CD8+ T cell (GZMB)	Prodromal_Control
FAR1	30.739	0.0891628	0.137817	0.646968	0.517653	0.783784	CD8+ T cell (GZMB)	Prodromal_Control
RRAS2	35.697	0.0761357	0.143477	0.530647	0.595664	0.824827	CD8+ T cell (GZMB)	Prodromal_Control
COPB1	51.8705	0.0201743	0.086758	0.232535	0.816122	0.928854	CD8+ T cell (GZMB)	Prodromal_Control
PSMA1	99.0688	-0.0492427	0.0765678	-0.643125	0.520143	0.784102	CD8+ T cell (GZMB)	Prodromal_Control
PDE3B	121.496	-0.0860117	0.233961	-0.367633	0.713147	0.887318	CD8+ T cell (GZMB)	Prodromal_Control
CYP2R1	14.7568	0.111517	0.125644	0.887562	0.374776	NA	CD8+ T cell (GZMB)	Prodromal_Control
PLEKHA7	31.95	0.262525	0.149918	1.75112	0.0799245	0.389297	CD8+ T cell (GZMB)	Prodromal_Control
PIK3C2A	22.918	0.119443	0.160508	0.744158	0.456781	0.742156	CD8+ T cell (GZMB)	Prodromal_Control
NUCB2	67.3266	0.422167	0.164424	2.56755	0.010242	0.206657	CD8+ T cell (GZMB)	Prodromal_Control
SERGEF	18.7553	0.0788446	0.118269	0.666654	0.504993	NA	CD8+ T cell (GZMB)	Prodromal_Control
SAAL1	12.3594	0.0700141	0.146676	0.477337	0.633122	NA	CD8+ T cell (GZMB)	Prodromal_Control
HPS5	9.75262	-0.0676817	0.180248	-0.375493	0.707294	NA	CD8+ T cell (GZMB)	Prodromal_Control
GTF2H1	17.6041	0.107227	0.124319	0.86251	0.388407	NA	CD8+ T cell (GZMB)	Prodromal_Control
LDHA	150.766	0.204701	0.100853	2.0297	0.0423868	0.310042	CD8+ T cell (GZMB)	Prodromal_Control
TSG101	25.2249	0.130223	0.149221	0.872685	0.382835	0.698762	CD8+ T cell (GZMB)	Prodromal_Control
UEVLD	7.77977	-0.0347454	0.194868	-0.178303	0.858485	NA	CD8+ T cell (GZMB)	Prodromal_Control
SPTY2D1	27.7665	0.323676	0.132811	2.43711	0.0148052	0.226956	CD8+ T cell (GZMB)	Prodromal_Control
ZDHHC13	12.3611	-0.275995	0.175963	-1.56849	0.116767	NA	CD8+ T cell (GZMB)	Prodromal_Control
HTATIP2	29.1814	-0.112973	0.131998	-0.855873	0.392068	0.706474	CD8+ T cell (GZMB)	Prodromal_Control
PRMT3	13.9819	0.0157874	0.162324	0.0972581	0.922521	NA	CD8+ T cell (GZMB)	Prodromal_Control
FANCF	6.21939	-0.424562	0.220377	-1.92652	0.0540391	NA	CD8+ T cell (GZMB)	Prodromal_Control
SVIP	35.3439	-0.0109008	0.152064	-0.0716856	0.942852	0.982315	CD8+ T cell (GZMB)	Prodromal_Control
LIN7C	8.52543	0.427579	0.189141	2.26063	0.0237821	NA	CD8+ T cell (GZMB)	Prodromal_Control
METTL15	17.9262	-0.125067	0.151189	-0.827228	0.408108	NA	CD8+ T cell (GZMB)	Prodromal_Control
ARL14EP	28.3525	-0.103149	0.138861	-0.742821	0.45759	0.742587	CD8+ T cell (GZMB)	Prodromal_Control
DNAJC24	10.7887	0.141939	0.150673	0.942032	0.346176	NA	CD8+ T cell (GZMB)	Prodromal_Control
IMMP1L	15.3464	0.248285	0.144762	1.71512	0.0863236	NA	CD8+ T cell (GZMB)	Prodromal_Control
ELP4	28.1323	-0.0689999	0.103046	-0.669606	0.503109	0.777342	CD8+ T cell (GZMB)	Prodromal_Control
RCN1	11.1834	0.0956248	0.197195	0.484925	0.62773	NA	CD8+ T cell (GZMB)	Prodromal_Control
EIF3M	95.5612	0.119481	0.0804201	1.48571	0.137357	0.46574	CD8+ T cell (GZMB)	Prodromal_Control
QSER1	5.5582	-0.289381	0.227509	-1.27195	0.20339	NA	CD8+ T cell (GZMB)	Prodromal_Control
TCP11L1	8.46643	0.0859777	0.155862	0.551628	0.581203	NA	CD8+ T cell (GZMB)	Prodromal_Control
CSTF3	8.62226	-0.0862858	0.196916	-0.438186	0.661252	NA	CD8+ T cell (GZMB)	Prodromal_Control
HIPK3	31.2506	-0.136795	0.101149	-1.35242	0.176243	0.510169	CD8+ T cell (GZMB)	Prodromal_Control
CD59	13.3056	-0.484664	0.195454	-2.47969	0.0131498	NA	CD8+ T cell (GZMB)	Prodromal_Control
FBXO3	34.8937	0.0811906	0.1276	0.636292	0.524586	0.788226	CD8+ T cell (GZMB)	Prodromal_Control
CAPRIN1	42.6859	-0.148908	0.0962474	-1.54713	0.121831	0.444212	CD8+ T cell (GZMB)	Prodromal_Control
NAT10	10.6224	-0.254429	0.17473	-1.45613	0.145357	NA	CD8+ T cell (GZMB)	Prodromal_Control
CAT	29.346	-0.0682998	0.111223	-0.614077	0.539164	0.798993	CD8+ T cell (GZMB)	Prodromal_Control
APIP	9.62937	-0.444953	0.171648	-2.59225	0.00953515	NA	CD8+ T cell (GZMB)	Prodromal_Control
PDHX	8.61135	0.0266828	0.17041	0.15658	0.875576	NA	CD8+ T cell (GZMB)	Prodromal_Control
CD44	190.794	-0.0459381	0.10306	-0.445743	0.655783	0.857079	CD8+ T cell (GZMB)	Prodromal_Control
TRIM44	36.7303	-0.206673	0.127234	-1.62436	0.104299	0.424203	CD8+ T cell (GZMB)	Prodromal_Control
COMMD9	20.0768	-0.0420525	0.125013	-0.336384	0.736581	NA	CD8+ T cell (GZMB)	Prodromal_Control
PRR5L	38.1787	-0.106399	0.136491	-0.77953	0.435667	0.730213	CD8+ T cell (GZMB)	Prodromal_Control
TRAF6	25.5129	0.210915	0.121316	1.73856	0.0821129	0.390804	CD8+ T cell (GZMB)	Prodromal_Control
API5	47.7405	1.14349e-05	0.0736378	0.000155286	0.999876	0.999876	CD8+ T cell (GZMB)	Prodromal_Control
TTC17	77.2773	0.136379	0.0826432	1.65022	0.0988981	0.417688	CD8+ T cell (GZMB)	Prodromal_Control
HSD17B12	10.923	-0.14697	0.180042	-0.816306	0.414325	NA	CD8+ T cell (GZMB)	Prodromal_Control
ALKBH3	12.5127	0.0441273	0.149159	0.29584	0.767353	NA	CD8+ T cell (GZMB)	Prodromal_Control
ACCS	3.77292	0.262749	0.352148	0.74613	0.455589	NA	CD8+ T cell (GZMB)	Prodromal_Control
EXT2	17.4899	0.00739127	0.121248	0.0609602	0.951391	NA	CD8+ T cell (GZMB)	Prodromal_Control
CD82	13.1902	-0.155536	0.319325	-0.487076	0.626205	NA	CD8+ T cell (GZMB)	Prodromal_Control
TP53I11	8.01868	-0.110914	0.310327	-0.35741	0.720785	NA	CD8+ T cell (GZMB)	Prodromal_Control
SLC35C1	6.42598	-0.74234	0.230788	-3.21655	0.00129742	NA	CD8+ T cell (GZMB)	Prodromal_Control
CRY2	16.7239	0.251821	0.156477	1.60931	0.107548	NA	CD8+ T cell (GZMB)	Prodromal_Control
PEX16	34.9521	0.144138	0.0910524	1.58302	0.113417	0.434572	CD8+ T cell (GZMB)	Prodromal_Control
PHF21A	40.054	0.0342812	0.107848	0.317866	0.750586	0.907974	CD8+ T cell (GZMB)	Prodromal_Control
DGKZ	116.215	0.0138186	0.0618919	0.223269	0.823326	0.930205	CD8+ T cell (GZMB)	Prodromal_Control
AMBRA1	22.7704	0.120151	0.137522	0.873683	0.382291	0.698572	CD8+ T cell (GZMB)	Prodromal_Control
ATG13	22.1956	-0.0352053	0.100503	-0.35029	0.726121	0.894224	CD8+ T cell (GZMB)	Prodromal_Control
ARHGAP1	27.3614	-0.143463	0.0959973	-1.49445	0.135059	0.462156	CD8+ T cell (GZMB)	Prodromal_Control
ZNF408	7.42487	0.699135	0.259915	2.68985	0.00714834	NA	CD8+ T cell (GZMB)	Prodromal_Control
CKAP5	20.6532	-0.152082	0.121758	-1.24904	0.211649	NA	CD8+ T cell (GZMB)	Prodromal_Control
ARFGAP2	31.0223	0.125714	0.0908144	1.3843	0.166267	0.50039	CD8+ T cell (GZMB)	Prodromal_Control
DDB2	21.0323	-0.192801	0.104036	-1.85321	0.0638524	NA	CD8+ T cell (GZMB)	Prodromal_Control
ACP2	5.65315	-0.147368	0.216362	-0.681116	0.495798	NA	CD8+ T cell (GZMB)	Prodromal_Control
MADD	32.1407	0.0791016	0.185888	0.425534	0.670448	0.86562	CD8+ T cell (GZMB)	Prodromal_Control
SLC39A13	15.5917	-0.0458146	0.12216	-0.375037	0.707633	NA	CD8+ T cell (GZMB)	Prodromal_Control
PSMC3	46.5237	0.0801608	0.0805326	0.995383	0.31955	0.657727	CD8+ T cell (GZMB)	Prodromal_Control
CELF1	36.284	0.0490875	0.139573	0.351698	0.725065	0.893461	CD8+ T cell (GZMB)	Prodromal_Control
NDUFS3	37.8352	-0.0644971	0.0933518	-0.690904	0.489626	0.768443	CD8+ T cell (GZMB)	Prodromal_Control
PTPMT1	29.2119	0.300418	0.121964	2.46318	0.0137712	0.222298	CD8+ T cell (GZMB)	Prodromal_Control
KBTBD4	13.7437	0.133279	0.159745	0.834325	0.404098	NA	CD8+ T cell (GZMB)	Prodromal_Control
MTCH2	29.4041	-0.209054	0.0918959	-2.2749	0.0229117	0.251769	CD8+ T cell (GZMB)	Prodromal_Control
FNBP4	90.8508	0.176063	0.105876	1.66293	0.0963271	0.412715	CD8+ T cell (GZMB)	Prodromal_Control
NUP160	18.8181	0.173355	0.122242	1.41812	0.156154	NA	CD8+ T cell (GZMB)	Prodromal_Control
PTPRJ	74.5179	0.231699	0.140965	1.64366	0.100246	0.420703	CD8+ T cell (GZMB)	Prodromal_Control
SSRP1	29.6025	-0.0243397	0.10331	-0.235599	0.813744	0.928854	CD8+ T cell (GZMB)	Prodromal_Control
SLC43A3	4.71642	-0.303071	0.2705	-1.12041	0.262539	NA	CD8+ T cell (GZMB)	Prodromal_Control
SLC43A1	4.98274	-0.20633	0.249875	-0.825732	0.408956	NA	CD8+ T cell (GZMB)	Prodromal_Control
TIMM10	21.7317	-0.0452269	0.179166	-0.25243	0.800709	NA	CD8+ T cell (GZMB)	Prodromal_Control
UBE2L6	79.1012	-0.0916849	0.114209	-0.80278	0.422102	0.723291	CD8+ T cell (GZMB)	Prodromal_Control
CLP1	11.4219	0.127077	0.19977	0.636118	0.524699	NA	CD8+ T cell (GZMB)	Prodromal_Control
ZDHHC5	13.0962	0.0722818	0.142598	0.506893	0.61223	NA	CD8+ T cell (GZMB)	Prodromal_Control
MED19	15.8228	0.0300427	0.148762	0.201951	0.839955	NA	CD8+ T cell (GZMB)	Prodromal_Control
TMX2	21.8029	0.0777642	0.116433	0.66789	0.504204	NA	CD8+ T cell (GZMB)	Prodromal_Control
SELENOH	88.1792	-0.0829886	0.116605	-0.711706	0.476647	0.757073	CD8+ T cell (GZMB)	Prodromal_Control
LPXN	65.0039	-0.160993	0.117951	-1.36491	0.172281	0.505489	CD8+ T cell (GZMB)	Prodromal_Control
ZFP91	27.2659	0.282673	0.149051	1.89649	0.0578951	0.348221	CD8+ T cell (GZMB)	Prodromal_Control
FAM111A	35.2412	-0.204406	0.0981378	-2.08284	0.0372655	0.298124	CD8+ T cell (GZMB)	Prodromal_Control
OSBP	29.7995	0.114954	0.123838	0.928261	0.353272	0.677109	CD8+ T cell (GZMB)	Prodromal_Control
PATL1	22.9667	0.234584	0.136366	1.72025	0.0853878	0.393566	CD8+ T cell (GZMB)	Prodromal_Control
STX3	4.7201	-0.095485	0.277512	-0.344076	0.730789	NA	CD8+ T cell (GZMB)	Prodromal_Control
MRPL16	37.0181	-0.164746	0.0933933	-1.764	0.0777325	0.383001	CD8+ T cell (GZMB)	Prodromal_Control
PRPF19	24.8907	-0.12464	0.123653	-1.00798	0.313462	0.652926	CD8+ T cell (GZMB)	Prodromal_Control
TMEM109	68.9217	-0.100098	0.0950335	-1.0533	0.292205	0.632931	CD8+ T cell (GZMB)	Prodromal_Control
CD6	108.4	-0.0370765	0.186526	-0.198774	0.842439	0.936613	CD8+ T cell (GZMB)	Prodromal_Control
CD5	88.9487	-0.149664	0.206372	-0.725216	0.468319	0.750479	CD8+ T cell (GZMB)	Prodromal_Control
DDB1	47.7084	0.0288161	0.0786047	0.366595	0.713921	0.887472	CD8+ T cell (GZMB)	Prodromal_Control
TKFC	6.25616	0.119486	0.192308	0.621325	0.534386	NA	CD8+ T cell (GZMB)	Prodromal_Control
CYB561A3	16.4852	-0.126923	0.13003	-0.976108	0.329011	NA	CD8+ T cell (GZMB)	Prodromal_Control
TMEM138	15.4556	0.000531609	0.138452	0.00383965	0.996936	NA	CD8+ T cell (GZMB)	Prodromal_Control
TMEM216	11.5234	-0.0988153	0.1609	-0.614139	0.539123	NA	CD8+ T cell (GZMB)	Prodromal_Control
CPSF7	25.6523	0.153481	0.105394	1.45626	0.14532	0.475887	CD8+ T cell (GZMB)	Prodromal_Control
SDHAF2	46.4052	-0.0967612	0.0897567	-1.07804	0.281016	0.624548	CD8+ T cell (GZMB)	Prodromal_Control
TMEM258	127.447	0.0784714	0.135049	0.581058	0.561201	0.80863	CD8+ T cell (GZMB)	Prodromal_Control
FEN1	6.67746	-0.360972	0.200028	-1.80461	0.071136	NA	CD8+ T cell (GZMB)	Prodromal_Control
FADS2	4.40311	0.0928013	0.511626	0.181385	0.856065	NA	CD8+ T cell (GZMB)	Prodromal_Control
FADS1	2.77349	-0.00615606	0.435066	-0.0141497	0.988711	NA	CD8+ T cell (GZMB)	Prodromal_Control
FADS3	6.00808	0.109498	0.20725	0.528339	0.597264	NA	CD8+ T cell (GZMB)	Prodromal_Control
BEST1	17.5131	-0.315249	0.218476	-1.44295	0.149035	NA	CD8+ T cell (GZMB)	Prodromal_Control
FTH1	1029.84	0.24624	0.114345	2.15348	0.0312813	0.275274	CD8+ T cell (GZMB)	Prodromal_Control
INCENP	6.03891	-0.244512	0.202597	-1.20689	0.227475	NA	CD8+ T cell (GZMB)	Prodromal_Control
AHNAK	488.602	-0.168553	0.0808527	-2.0847	0.037097	0.298124	CD8+ T cell (GZMB)	Prodromal_Control
EEF1G	577.74	0.0379289	0.0743325	0.51026	0.609869	0.83212	CD8+ T cell (GZMB)	Prodromal_Control
TUT1	9.46838	-0.0499345	0.157661	-0.316721	0.751456	NA	CD8+ T cell (GZMB)	Prodromal_Control
MTA2	37.7644	-0.179109	0.116814	-1.53328	0.125207	0.448598	CD8+ T cell (GZMB)	Prodromal_Control
EML3	24.8341	0.191943	0.122597	1.56565	0.11743	0.440311	CD8+ T cell (GZMB)	Prodromal_Control
B3GAT3	31.4566	0.207455	0.0957356	2.16696	0.0302378	0.270797	CD8+ T cell (GZMB)	Prodromal_Control
GANAB	31.8114	-0.117517	0.0943579	-1.24544	0.212969	0.553503	CD8+ T cell (GZMB)	Prodromal_Control
INTS5	8.23553	-0.51432	0.194729	-2.64121	0.00826106	NA	CD8+ T cell (GZMB)	Prodromal_Control
LBHD1	3.38212	-0.0973445	0.305049	-0.319111	0.749642	NA	CD8+ T cell (GZMB)	Prodromal_Control
CSKMT	8.70263	0.62806	0.215442	2.91522	0.00355441	NA	CD8+ T cell (GZMB)	Prodromal_Control
UQCC3	18.3555	-0.027814	0.13197	-0.21076	0.833075	NA	CD8+ T cell (GZMB)	Prodromal_Control
UBXN1	145.843	0.0541455	0.0705256	0.767742	0.44264	0.733203	CD8+ T cell (GZMB)	Prodromal_Control
BSCL2	12.1737	-0.204311	0.199753	-1.02282	0.306393	NA	CD8+ T cell (GZMB)	Prodromal_Control
HNRNPUL2	72.4831	-0.0702318	0.0811456	-0.865503	0.386763	0.70099	CD8+ T cell (GZMB)	Prodromal_Control
TTC9C	7.42404	-0.201135	0.227913	-0.882508	0.377502	NA	CD8+ T cell (GZMB)	Prodromal_Control
POLR2G	63.6277	0.0471589	0.105351	0.447635	0.654417	0.855965	CD8+ T cell (GZMB)	Prodromal_Control
TAF6L	11.2953	0.17172	0.152022	1.12958	0.258654	NA	CD8+ T cell (GZMB)	Prodromal_Control
TMEM223	15.5469	-0.462452	0.209848	-2.20375	0.0275419	NA	CD8+ T cell (GZMB)	Prodromal_Control
TMEM179B	56.0552	-0.0622721	0.108527	-0.573796	0.566106	0.811042	CD8+ T cell (GZMB)	Prodromal_Control
NXF1	24.4317	0.18772	0.105049	1.78698	0.0739407	0.376693	CD8+ T cell (GZMB)	Prodromal_Control
STX5	31.4742	0.0659439	0.0914669	0.720959	0.470934	0.752026	CD8+ T cell (GZMB)	Prodromal_Control
WDR74	22.5319	-0.0912817	0.136716	-0.667675	0.504341	0.778201	CD8+ T cell (GZMB)	Prodromal_Control
SLC3A2	64.9677	0.0867945	0.0908405	0.95546	0.339345	0.668579	CD8+ T cell (GZMB)	Prodromal_Control
ATL3	28.5282	-0.0888278	0.115457	-0.769358	0.441681	0.733203	CD8+ T cell (GZMB)	Prodromal_Control
RTN3	35.2856	-0.00153207	0.094705	-0.0161773	0.987093	0.995307	CD8+ T cell (GZMB)	Prodromal_Control
SPINDOC	8.55461	-0.165895	0.18033	-0.919952	0.357598	NA	CD8+ T cell (GZMB)	Prodromal_Control
MARK2	31.1303	-0.0876049	0.106302	-0.824116	0.409874	0.717976	CD8+ T cell (GZMB)	Prodromal_Control
NAA40	10.4955	-0.0540459	0.18296	-0.295397	0.76769	NA	CD8+ T cell (GZMB)	Prodromal_Control
COX8A	180.041	0.178835	0.100533	1.77886	0.0752621	0.378262	CD8+ T cell (GZMB)	Prodromal_Control
OTUB1	85.5903	-0.0966534	0.0821762	-1.17617	0.239526	0.5856	CD8+ T cell (GZMB)	Prodromal_Control
MACROD1	4.79653	-0.0655768	0.221362	-0.296243	0.767045	NA	CD8+ T cell (GZMB)	Prodromal_Control
STIP1	31.3115	-0.254131	0.107399	-2.36622	0.0179706	0.233674	CD8+ T cell (GZMB)	Prodromal_Control
FERMT3	87.4419	-0.170948	0.113715	-1.5033	0.132761	0.458507	CD8+ T cell (GZMB)	Prodromal_Control
TRPT1	18.243	0.0158596	0.134149	0.118223	0.905891	NA	CD8+ T cell (GZMB)	Prodromal_Control
NUDT22	34.3311	-0.0324737	0.109517	-0.296516	0.766836	0.913517	CD8+ T cell (GZMB)	Prodromal_Control
DNAJC4	26.656	0.0765361	0.118131	0.647889	0.517056	0.783784	CD8+ T cell (GZMB)	Prodromal_Control
VEGFB	32.1208	0.0383181	0.115583	0.331519	0.740252	0.90133	CD8+ T cell (GZMB)	Prodromal_Control
FKBP2	47.2273	-0.195659	0.172614	-1.1335	0.257003	0.601877	CD8+ T cell (GZMB)	Prodromal_Control
PPP1R14B	25.5334	0.109988	0.169381	0.649351	0.516112	0.783313	CD8+ T cell (GZMB)	Prodromal_Control
BAD	19.3317	0.0243794	0.142365	0.171246	0.86403	NA	CD8+ T cell (GZMB)	Prodromal_Control
GPR137	8.88703	0.0113398	0.169654	0.0668407	0.946709	NA	CD8+ T cell (GZMB)	Prodromal_Control
ESRRA	6.79773	0.107193	0.19858	0.539799	0.589335	NA	CD8+ T cell (GZMB)	Prodromal_Control
TRMT112	114.265	-0.0123735	0.112793	-0.109702	0.912646	0.96945	CD8+ T cell (GZMB)	Prodromal_Control
PRDX5	88.3979	0.168732	0.113718	1.48378	0.137869	0.46674	CD8+ T cell (GZMB)	Prodromal_Control
CCDC88B	29.1543	0.0184963	0.112636	0.164213	0.869563	0.947326	CD8+ T cell (GZMB)	Prodromal_Control
RASGRP2	90.5573	-0.0935763	0.0878975	-1.06461	0.287054	0.628755	CD8+ T cell (GZMB)	Prodromal_Control
SF1	194.176	-0.0154285	0.0698462	-0.220893	0.825176	0.930316	CD8+ T cell (GZMB)	Prodromal_Control
MAP4K2	20.8639	0.0253213	0.130552	0.193956	0.846211	NA	CD8+ T cell (GZMB)	Prodromal_Control
MEN1	12.4211	-0.18925	0.173371	-1.09159	0.275014	NA	CD8+ T cell (GZMB)	Prodromal_Control
EHD1	49.8261	-0.0757776	0.0931199	-0.813763	0.415781	0.71959	CD8+ T cell (GZMB)	Prodromal_Control
ATG2A	48.258	0.552159	0.212963	2.59274	0.00952135	0.198475	CD8+ T cell (GZMB)	Prodromal_Control
PPP2R5B	8.66618	0.148311	0.174632	0.849277	0.395727	NA	CD8+ T cell (GZMB)	Prodromal_Control
ARL2	26.9586	-0.00226442	0.1449	-0.0156275	0.987532	0.995307	CD8+ T cell (GZMB)	Prodromal_Control
SNX15	17.9107	0.0217759	0.134412	0.162008	0.871299	NA	CD8+ T cell (GZMB)	Prodromal_Control
SAC3D1	4.01685	-0.334177	0.26181	-1.27641	0.20181	NA	CD8+ T cell (GZMB)	Prodromal_Control
NAALADL1	6.74522	0.199258	0.251123	0.793467	0.427506	NA	CD8+ T cell (GZMB)	Prodromal_Control
ZFPL1	20.2745	0.169412	0.116456	1.45473	0.145745	NA	CD8+ T cell (GZMB)	Prodromal_Control
VPS51	67.9761	0.0560258	0.0733699	0.763607	0.445101	0.733951	CD8+ T cell (GZMB)	Prodromal_Control
TM7SF2	4.15579	-0.0294693	0.252169	-0.116864	0.906968	NA	CD8+ T cell (GZMB)	Prodromal_Control
ZNHIT2	7.7953	-0.00502498	0.170273	-0.0295114	0.976457	NA	CD8+ T cell (GZMB)	Prodromal_Control
FAU	1871.33	0.224683	0.111837	2.00903	0.0445337	0.313706	CD8+ T cell (GZMB)	Prodromal_Control
SYVN1	14.9407	0.0931546	0.137734	0.676338	0.498826	NA	CD8+ T cell (GZMB)	Prodromal_Control
MRPL49	14.5175	0.0164664	0.129647	0.12701	0.898933	NA	CD8+ T cell (GZMB)	Prodromal_Control
CAPN1	45.4979	-0.0839595	0.111306	-0.75431	0.450663	0.737776	CD8+ T cell (GZMB)	Prodromal_Control
POLA2	4.57285	0.180408	0.214427	0.841351	0.400151	NA	CD8+ T cell (GZMB)	Prodromal_Control
DPF2	24.7086	-0.00217516	0.0966351	-0.0225091	0.982042	0.993822	CD8+ T cell (GZMB)	Prodromal_Control
SLC25A45	14.087	0.0940424	0.145949	0.644352	0.519347	NA	CD8+ T cell (GZMB)	Prodromal_Control
FRMD8	19.1735	-0.244675	0.141484	-1.72934	0.0837479	NA	CD8+ T cell (GZMB)	Prodromal_Control
SCYL1	21.0866	-0.0584832	0.118262	-0.494523	0.620937	NA	CD8+ T cell (GZMB)	Prodromal_Control
LTBP3	11.7762	-0.238145	0.236378	-1.00748	0.313706	NA	CD8+ T cell (GZMB)	Prodromal_Control
FAM89B	28.2871	0.167565	0.177219	0.945523	0.344392	0.671561	CD8+ T cell (GZMB)	Prodromal_Control
EHBP1L1	28.8029	-0.221765	0.111321	-1.99212	0.0463584	0.318597	CD8+ T cell (GZMB)	Prodromal_Control
MAP3K11	18.912	0.139357	0.11539	1.20771	0.227159	NA	CD8+ T cell (GZMB)	Prodromal_Control
PCNX3	9.98317	0.0574641	0.173828	0.33058	0.740962	NA	CD8+ T cell (GZMB)	Prodromal_Control
SIPA1	93.6707	0.00661114	0.103466	0.0638965	0.949053	0.98463	CD8+ T cell (GZMB)	Prodromal_Control
RELA	40.646	0.0391486	0.102954	0.380254	0.703757	0.883958	CD8+ T cell (GZMB)	Prodromal_Control
KAT5	19.7464	0.169765	0.121357	1.39888	0.161848	NA	CD8+ T cell (GZMB)	Prodromal_Control
RNASEH2C	30.0964	0.0303206	0.146488	0.206984	0.836023	0.933876	CD8+ T cell (GZMB)	Prodromal_Control
AP5B1	5.64718	-0.190164	0.189117	-1.00554	0.314639	NA	CD8+ T cell (GZMB)	Prodromal_Control
CFL1	1143.09	0.075124	0.0784934	0.957075	0.338529	0.668579	CD8+ T cell (GZMB)	Prodromal_Control
MUS81	19.3445	-0.0695154	0.151015	-0.460321	0.645286	NA	CD8+ T cell (GZMB)	Prodromal_Control
CTSW	692.038	0.15204	0.137267	1.10763	0.268023	0.611191	CD8+ T cell (GZMB)	Prodromal_Control
FIBP	38.4554	-0.105112	0.131334	-0.80034	0.423514	0.724463	CD8+ T cell (GZMB)	Prodromal_Control
CCDC85B	112.178	-0.000142531	0.0998754	-0.00142709	0.998861	0.999593	CD8+ T cell (GZMB)	Prodromal_Control
DRAP1	154.406	0.156269	0.0864914	1.80676	0.0707999	0.372835	CD8+ T cell (GZMB)	Prodromal_Control
SART1	24.4883	-0.0325555	0.0979951	-0.332216	0.739726	0.900957	CD8+ T cell (GZMB)	Prodromal_Control
EIF1AD	11.7746	0.0577784	0.170605	0.338668	0.73486	NA	CD8+ T cell (GZMB)	Prodromal_Control
BANF1	63.079	-0.376106	0.156221	-2.40752	0.0160611	0.229221	CD8+ T cell (GZMB)	Prodromal_Control
SF3B2	167.992	0.120435	0.0540288	2.2291	0.0258075	0.261652	CD8+ T cell (GZMB)	Prodromal_Control
PACS1	86.0249	0.0504741	0.0810196	0.622986	0.533294	0.79579	CD8+ T cell (GZMB)	Prodromal_Control
KLC2	5.41749	-0.335838	0.196035	-1.71315	0.0866845	NA	CD8+ T cell (GZMB)	Prodromal_Control
RAB1B	71.236	-0.130314	0.0954633	-1.36507	0.172232	0.505489	CD8+ T cell (GZMB)	Prodromal_Control
YIF1A	23.2889	-0.226375	0.126242	-1.79318	0.0729437	0.374689	CD8+ T cell (GZMB)	Prodromal_Control
BRMS1	29.1331	0.0204496	0.099184	0.206178	0.836652	0.934022	CD8+ T cell (GZMB)	Prodromal_Control
MRPL11	37.0116	0.10528	0.116352	0.904844	0.365548	0.686827	CD8+ T cell (GZMB)	Prodromal_Control
AP002748.4	7.16372	0.173231	0.204035	0.849028	0.395865	NA	CD8+ T cell (GZMB)	Prodromal_Control
DPP3	13.4047	-0.182622	0.140702	-1.29794	0.194309	NA	CD8+ T cell (GZMB)	Prodromal_Control
ZDHHC24	28.1292	0.0113116	0.0880959	0.128401	0.897832	0.962449	CD8+ T cell (GZMB)	Prodromal_Control
CTSF	14.3469	0.0794911	0.188106	0.422586	0.672597	NA	CD8+ T cell (GZMB)	Prodromal_Control
CCS	31.3348	-0.0257089	0.126176	-0.203754	0.838546	0.934454	CD8+ T cell (GZMB)	Prodromal_Control
RBM14	25.8063	-0.262171	0.120991	-2.16686	0.0302458	0.270797	CD8+ T cell (GZMB)	Prodromal_Control
RBM4	62.8161	0.046132	0.0676427	0.681996	0.495242	0.771883	CD8+ T cell (GZMB)	Prodromal_Control
RBM4B	8.49923	-0.0842505	0.162909	-0.517164	0.605042	NA	CD8+ T cell (GZMB)	Prodromal_Control
RCE1	17.7814	0.171265	0.122373	1.39953	0.161655	NA	CD8+ T cell (GZMB)	Prodromal_Control
KDM2A	70.7034	0.0596597	0.120869	0.493588	0.621597	0.840998	CD8+ T cell (GZMB)	Prodromal_Control
GRK2	93.3129	0.130525	0.0764865	1.70651	0.0879125	0.397889	CD8+ T cell (GZMB)	Prodromal_Control
ANKRD13D	47.3207	-0.146048	0.106627	-1.36971	0.170779	0.504802	CD8+ T cell (GZMB)	Prodromal_Control
RAD9A	15.2788	0.0978045	0.150334	0.650583	0.515316	NA	CD8+ T cell (GZMB)	Prodromal_Control
POLD4	75.1879	0.0733929	0.0984819	0.745243	0.456125	0.741973	CD8+ T cell (GZMB)	Prodromal_Control
CLCF1	9.49077	-0.0567245	0.184849	-0.306868	0.758944	NA	CD8+ T cell (GZMB)	Prodromal_Control
PPP1CA	253.715	-6.44669e-05	0.115038	-0.000560397	0.999553	0.999876	CD8+ T cell (GZMB)	Prodromal_Control
TBC1D10C	171.305	-0.158932	0.0991768	-1.60252	0.109042	0.424861	CD8+ T cell (GZMB)	Prodromal_Control
CARNS1	7.67871	0.0930272	0.229544	0.40527	0.685279	NA	CD8+ T cell (GZMB)	Prodromal_Control
PTPRCAP	661.013	-0.0577544	0.0809087	-0.713822	0.475337	0.756109	CD8+ T cell (GZMB)	Prodromal_Control
CORO1B	44.2766	-0.0256904	0.170177	-0.150963	0.880005	0.953154	CD8+ T cell (GZMB)	Prodromal_Control
TMEM134	31.5535	-0.0696319	0.124437	-0.559577	0.575768	0.815295	CD8+ T cell (GZMB)	Prodromal_Control
AIP	75.5521	0.0311585	0.0917515	0.339597	0.73416	0.898136	CD8+ T cell (GZMB)	Prodromal_Control
PITPNM1	19.5368	0.0443687	0.133918	0.331311	0.740409	NA	CD8+ T cell (GZMB)	Prodromal_Control
CDK2AP2	86.7938	-0.151015	0.16525	-0.913859	0.360791	0.683475	CD8+ T cell (GZMB)	Prodromal_Control
GSTP1	224.823	0.141818	0.10583	1.34005	0.180228	0.514793	CD8+ T cell (GZMB)	Prodromal_Control
NDUFV1	78.9038	0.0036662	0.0749632	0.0489067	0.960994	0.987953	CD8+ T cell (GZMB)	Prodromal_Control
NUDT8	4.09708	-0.0604149	0.241381	-0.250289	0.802364	NA	CD8+ T cell (GZMB)	Prodromal_Control
UNC93B1	5.36974	-0.222757	0.21717	-1.02573	0.30502	NA	CD8+ T cell (GZMB)	Prodromal_Control
NDUFS8	68.5007	0.0698145	0.10173	0.686269	0.492543	0.770741	CD8+ T cell (GZMB)	Prodromal_Control
TCIRG1	54.0769	0.254299	0.113589	2.23876	0.0251717	0.259053	CD8+ T cell (GZMB)	Prodromal_Control
KMT5B	27.665	-0.0902111	0.0986833	-0.914148	0.360639	0.683475	CD8+ T cell (GZMB)	Prodromal_Control
PPP6R3	52.2758	0.043693	0.0901896	0.484457	0.628061	0.845396	CD8+ T cell (GZMB)	Prodromal_Control
CPT1A	35.1215	0.0403546	0.152994	0.263766	0.79196	0.920635	CD8+ T cell (GZMB)	Prodromal_Control
MRPL21	29.7331	0.0285483	0.126682	0.225353	0.821704	0.930205	CD8+ T cell (GZMB)	Prodromal_Control
LTO1	9.55437	0.360367	0.17901	2.01311	0.0441031	NA	CD8+ T cell (GZMB)	Prodromal_Control
FADD	7.56422	-0.00677901	0.222483	-0.0304698	0.975692	NA	CD8+ T cell (GZMB)	Prodromal_Control
PPFIA1	21.3887	0.12811	0.1139	1.12476	0.260691	NA	CD8+ T cell (GZMB)	Prodromal_Control
DHCR7	5.59876	0.136146	0.226562	0.60092	0.547893	NA	CD8+ T cell (GZMB)	Prodromal_Control
NADSYN1	35.7871	0.0233778	0.0882527	0.264896	0.79109	0.920635	CD8+ T cell (GZMB)	Prodromal_Control
RNF121	9.05698	0.0263101	0.159394	0.165063	0.868894	NA	CD8+ T cell (GZMB)	Prodromal_Control
IL18BP	15.5229	0.155759	0.173186	0.899375	0.368453	NA	CD8+ T cell (GZMB)	Prodromal_Control
NUMA1	34.8443	-0.0738489	0.110262	-0.66976	0.503011	0.777342	CD8+ T cell (GZMB)	Prodromal_Control
LAMTOR1	84.4697	0.0097241	0.086267	0.112721	0.910252	0.968054	CD8+ T cell (GZMB)	Prodromal_Control
ANAPC15	28.9659	0.17767	0.094795	1.87426	0.0608952	0.358667	CD8+ T cell (GZMB)	Prodromal_Control
INPPL1	11.0028	-0.0678701	0.142067	-0.477733	0.63284	NA	CD8+ T cell (GZMB)	Prodromal_Control
CLPB	5.14848	0.10352	0.213701	0.484415	0.628091	NA	CD8+ T cell (GZMB)	Prodromal_Control
ARAP1	18.131	-0.0130589	0.147054	-0.0888037	0.929238	NA	CD8+ T cell (GZMB)	Prodromal_Control
STARD10	5.45794	0.0500172	0.256363	0.195103	0.845312	NA	CD8+ T cell (GZMB)	Prodromal_Control
ATG16L2	30.353	-0.0542286	0.107789	-0.5031	0.614894	0.835502	CD8+ T cell (GZMB)	Prodromal_Control
FCHSD2	28.4503	0.0191084	0.122883	0.155501	0.876426	0.951711	CD8+ T cell (GZMB)	Prodromal_Control
RELT	5.03088	0.0138729	0.323886	0.0428327	0.965835	NA	CD8+ T cell (GZMB)	Prodromal_Control
FAM168A	13.6055	0.0548236	0.16676	0.328757	0.74234	NA	CD8+ T cell (GZMB)	Prodromal_Control
PLEKHB1	7.05571	0.208478	0.253633	0.821968	0.411095	NA	CD8+ T cell (GZMB)	Prodromal_Control
RAB6A	59.645	0.0545211	0.0810101	0.673016	0.500937	0.776662	CD8+ T cell (GZMB)	Prodromal_Control
MRPL48	21.4319	0.0490028	0.13735	0.356772	0.721262	NA	CD8+ T cell (GZMB)	Prodromal_Control
COA4	20.1837	-0.187592	0.149852	-1.25185	0.210625	NA	CD8+ T cell (GZMB)	Prodromal_Control
PAAF1	6.76869	-0.0881792	0.214075	-0.411907	0.680407	NA	CD8+ T cell (GZMB)	Prodromal_Control
UCP2	237.417	-0.134337	0.166251	-0.808038	0.419069	0.722174	CD8+ T cell (GZMB)	Prodromal_Control
C2CD3	12.9344	-0.130082	0.132649	-0.980654	0.326764	NA	CD8+ T cell (GZMB)	Prodromal_Control
PPME1	11.3464	-0.177927	0.136163	-1.30672	0.191308	NA	CD8+ T cell (GZMB)	Prodromal_Control
PGM2L1	7.56753	0.1928	0.200279	0.962661	0.335718	NA	CD8+ T cell (GZMB)	Prodromal_Control
POLD3	7.81835	0.284059	0.175487	1.61869	0.105515	NA	CD8+ T cell (GZMB)	Prodromal_Control
RNF169	37.9038	-0.0309026	0.110447	-0.279796	0.779634	0.91872	CD8+ T cell (GZMB)	Prodromal_Control
XRRA1	17.6742	-0.026939	0.236502	-0.113906	0.909312	NA	CD8+ T cell (GZMB)	Prodromal_Control
SPCS2	100.173	-0.0956189	0.0690696	-1.38439	0.16624	0.50039	CD8+ T cell (GZMB)	Prodromal_Control
NEU3	3.54458	0.0567052	0.232132	0.24428	0.807014	NA	CD8+ T cell (GZMB)	Prodromal_Control
ARRB1	20.7442	-0.0152988	0.190207	-0.0804325	0.935893	NA	CD8+ T cell (GZMB)	Prodromal_Control
GDPD5	10.9493	-0.209288	0.218655	-0.957159	0.338487	NA	CD8+ T cell (GZMB)	Prodromal_Control
UVRAG	45.5634	0.126907	0.0966909	1.3125	0.189351	0.527249	CD8+ T cell (GZMB)	Prodromal_Control
THAP12	32.3757	0.0603824	0.0949453	0.63597	0.524796	0.788252	CD8+ T cell (GZMB)	Prodromal_Control
EMSY	22.4	-0.00465327	0.121184	-0.0383982	0.96937	0.989838	CD8+ T cell (GZMB)	Prodromal_Control
ACER3	13.4203	-0.00634137	0.14754	-0.0429806	0.965717	NA	CD8+ T cell (GZMB)	Prodromal_Control
PAK1	9.20293	-0.0332162	0.186392	-0.178207	0.858561	NA	CD8+ T cell (GZMB)	Prodromal_Control
CLNS1A	42.2476	-0.0619246	0.0964783	-0.64185	0.520971	0.784232	CD8+ T cell (GZMB)	Prodromal_Control
RSF1	89.5087	0.192124	0.0678044	2.8335	0.00460409	0.162572	CD8+ T cell (GZMB)	Prodromal_Control
AAMDC	8.88896	0.110286	0.167854	0.657031	0.511161	NA	CD8+ T cell (GZMB)	Prodromal_Control
INTS4	16.008	-0.236943	0.128593	-1.84258	0.0653909	NA	CD8+ T cell (GZMB)	Prodromal_Control
NDUFC2	111.468	0.168706	0.0927972	1.81801	0.0690624	0.372835	CD8+ T cell (GZMB)	Prodromal_Control
ALG8	10.9182	-0.568828	0.165279	-3.44162	0.000578245	NA	CD8+ T cell (GZMB)	Prodromal_Control
GAB2	6.71195	0.725471	0.362231	2.00279	0.0452002	NA	CD8+ T cell (GZMB)	Prodromal_Control
NARS2	8.94825	-0.24293	0.199075	-1.22029	0.222353	NA	CD8+ T cell (GZMB)	Prodromal_Control
PRCP	19.4395	-0.170408	0.119413	-1.42704	0.153568	NA	CD8+ T cell (GZMB)	Prodromal_Control
RAB30	7.4463	0.814904	0.269695	3.02157	0.00251466	NA	CD8+ T cell (GZMB)	Prodromal_Control
PCF11	32.7023	0.0436456	0.109435	0.398829	0.690019	0.873928	CD8+ T cell (GZMB)	Prodromal_Control
ANKRD42	4.82898	-0.141084	0.273352	-0.516125	0.605767	NA	CD8+ T cell (GZMB)	Prodromal_Control
CCDC90B	26.2196	-0.36479	0.12325	-2.95974	0.00307894	0.141677	CD8+ T cell (GZMB)	Prodromal_Control
DLG2	3.71007	-0.244132	0.306019	-0.797768	0.425005	NA	CD8+ T cell (GZMB)	Prodromal_Control
TMEM126B	21.9638	0.0432403	0.109306	0.39559	0.692408	NA	CD8+ T cell (GZMB)	Prodromal_Control
TMEM126A	20.5346	0.070553	0.122783	0.574616	0.565551	NA	CD8+ T cell (GZMB)	Prodromal_Control
CREBZF	39.438	-0.0332236	0.0962356	-0.345232	0.72992	0.895023	CD8+ T cell (GZMB)	Prodromal_Control
SYTL2	67.7783	-0.0543211	0.180412	-0.301095	0.763342	0.913517	CD8+ T cell (GZMB)	Prodromal_Control
PICALM	73.9988	0.0339871	0.106338	0.319613	0.749262	0.906908	CD8+ T cell (GZMB)	Prodromal_Control
EED	22.404	0.0810483	0.120904	0.670356	0.502631	0.777342	CD8+ T cell (GZMB)	Prodromal_Control
HIKESHI	28.9823	-0.169938	0.138646	-1.2257	0.220311	0.563997	CD8+ T cell (GZMB)	Prodromal_Control
ME3	3.62703	-0.506379	0.290689	-1.742	0.0815089	NA	CD8+ T cell (GZMB)	Prodromal_Control
PRSS23	84.1202	-0.0562557	0.239189	-0.235194	0.814058	0.928854	CD8+ T cell (GZMB)	Prodromal_Control
TMEM135	17.5332	-0.122421	0.154824	-0.790709	0.429114	NA	CD8+ T cell (GZMB)	Prodromal_Control
CTSC	199.947	-0.105266	0.0976911	-1.07754	0.28124	0.624706	CD8+ T cell (GZMB)	Prodromal_Control
CHORDC1	25.0978	-0.0682205	0.114968	-0.593388	0.552922	0.806541	CD8+ T cell (GZMB)	Prodromal_Control
SLC36A4	14.9219	0.12676	0.139718	0.907261	0.364269	NA	CD8+ T cell (GZMB)	Prodromal_Control
CEP295	11.3007	0.347061	0.148205	2.34176	0.019193	NA	CD8+ T cell (GZMB)	Prodromal_Control
TAF1D	62.8921	0.118796	0.115777	1.02608	0.304855	0.646475	CD8+ T cell (GZMB)	Prodromal_Control
MED17	20.4329	-0.0294129	0.123967	-0.237263	0.812453	NA	CD8+ T cell (GZMB)	Prodromal_Control
PANX1	6.92935	0.0353708	0.182129	0.194207	0.846014	NA	CD8+ T cell (GZMB)	Prodromal_Control
MRE11	17.6337	-0.146976	0.121983	-1.20489	0.228247	NA	CD8+ T cell (GZMB)	Prodromal_Control
ANKRD49	21.0419	0.320383	0.1518	2.11056	0.0348103	NA	CD8+ T cell (GZMB)	Prodromal_Control
FUT4	2.84864	-0.269691	0.267911	-1.00665	0.314105	NA	CD8+ T cell (GZMB)	Prodromal_Control
CWC15	57.1537	0.253078	0.0944945	2.67823	0.00740123	0.189178	CD8+ T cell (GZMB)	Prodromal_Control
SRSF8	36.1841	0.0359866	0.0860488	0.418211	0.675793	0.866368	CD8+ T cell (GZMB)	Prodromal_Control
ENDOD1	10.0025	-0.279546	0.159206	-1.75587	0.0791106	NA	CD8+ T cell (GZMB)	Prodromal_Control
SESN3	9.33239	-0.0714002	0.221319	-0.322612	0.746989	NA	CD8+ T cell (GZMB)	Prodromal_Control
FAM76B	28.8917	0.137405	0.12147	1.13119	0.257976	0.603468	CD8+ T cell (GZMB)	Prodromal_Control
CEP57	50.3835	0.186068	0.0855561	2.17481	0.0296444	0.270431	CD8+ T cell (GZMB)	Prodromal_Control
MTMR2	13.1752	0.0282942	0.138352	0.204509	0.837956	NA	CD8+ T cell (GZMB)	Prodromal_Control
MAML2	40.6207	-0.248712	0.145872	-1.705	0.0881948	0.398726	CD8+ T cell (GZMB)	Prodromal_Control
CCDC82	31.6302	-0.139045	0.127641	-1.08934	0.276005	0.620529	CD8+ T cell (GZMB)	Prodromal_Control
CEP126	6.94346	0.0704486	0.213228	0.330391	0.741105	NA	CD8+ T cell (GZMB)	Prodromal_Control
BIRC3	12.9103	0.21651	0.206067	1.05067	0.293408	NA	CD8+ T cell (GZMB)	Prodromal_Control
BIRC2	24.3156	0.0399978	0.141434	0.282803	0.777328	0.918593	CD8+ T cell (GZMB)	Prodromal_Control
TMEM123	65.5091	-0.127768	0.110525	-1.15601	0.247677	0.593126	CD8+ T cell (GZMB)	Prodromal_Control
DCUN1D5	19.9587	0.0117933	0.11354	0.103869	0.917273	NA	CD8+ T cell (GZMB)	Prodromal_Control
DYNC2H1	7.29126	-0.121148	0.195218	-0.620579	0.534876	NA	CD8+ T cell (GZMB)	Prodromal_Control
PDGFD	32.2634	-0.0658375	0.202591	-0.324978	0.745198	0.903932	CD8+ T cell (GZMB)	Prodromal_Control
CASP4	76.0285	0.103387	0.0909535	1.1367	0.255663	0.600457	CD8+ T cell (GZMB)	Prodromal_Control
CASP1	62.9866	-0.09979	0.122666	-0.813513	0.415924	0.71959	CD8+ T cell (GZMB)	Prodromal_Control
CARD16	77.5459	-0.0734459	0.128503	-0.57155	0.567627	0.811518	CD8+ T cell (GZMB)	Prodromal_Control
MSANTD4	4.54584	-0.41291	0.247432	-1.66878	0.0951609	NA	CD8+ T cell (GZMB)	Prodromal_Control
KBTBD3	9.72045	0.0478992	0.172328	0.277953	0.781049	NA	CD8+ T cell (GZMB)	Prodromal_Control
AASDHPPT	27.8902	-0.104508	0.107815	-0.969327	0.332382	0.666244	CD8+ T cell (GZMB)	Prodromal_Control
CWF19L2	35.2604	0.0235848	0.0846733	0.278539	0.780599	0.91872	CD8+ T cell (GZMB)	Prodromal_Control
ALKBH8	5.71166	-0.262355	0.205675	-1.27558	0.202103	NA	CD8+ T cell (GZMB)	Prodromal_Control
CUL5	37.748	0.199602	0.102333	1.95051	0.0511153	0.329195	CD8+ T cell (GZMB)	Prodromal_Control
ACAT1	17.7771	-0.340306	0.167855	-2.02738	0.0426233	NA	CD8+ T cell (GZMB)	Prodromal_Control
NPAT	25.172	-0.19615	0.134872	-1.45434	0.145853	0.475993	CD8+ T cell (GZMB)	Prodromal_Control
ATM	139.309	-0.161281	0.112016	-1.43981	0.149922	0.47833	CD8+ T cell (GZMB)	Prodromal_Control
DDX10	18.373	-0.240397	0.12586	-1.91004	0.0561281	NA	CD8+ T cell (GZMB)	Prodromal_Control
RDX	10.833	0.00608231	0.155092	0.0392173	0.968717	NA	CD8+ T cell (GZMB)	Prodromal_Control
FDX1	36.8249	0.064674	0.134915	0.479369	0.631676	0.846415	CD8+ T cell (GZMB)	Prodromal_Control
SIK2	15.2442	-0.0940493	0.146154	-0.643495	0.519903	NA	CD8+ T cell (GZMB)	Prodromal_Control
PPP2R1B	9.27728	0.00514559	0.164075	0.0313613	0.974981	NA	CD8+ T cell (GZMB)	Prodromal_Control
ALG9	8.01903	0.190901	0.173579	1.0998	0.271421	NA	CD8+ T cell (GZMB)	Prodromal_Control
FDXACB1	4.25794	-0.031337	0.241452	-0.129786	0.896736	NA	CD8+ T cell (GZMB)	Prodromal_Control
DLAT	8.7758	-0.204239	0.154819	-1.31921	0.187099	NA	CD8+ T cell (GZMB)	Prodromal_Control
NKAPD1	17.2604	0.0393472	0.127926	0.307578	0.758403	NA	CD8+ T cell (GZMB)	Prodromal_Control
TIMM8B	24.9746	0.0998648	0.154758	0.645295	0.518736	0.784038	CD8+ T cell (GZMB)	Prodromal_Control
SDHD	58.6793	-0.0917675	0.0822227	-1.11608	0.264386	0.608726	CD8+ T cell (GZMB)	Prodromal_Control
PTS	37.1109	0.362102	0.13394	2.70345	0.00686233	0.183713	CD8+ T cell (GZMB)	Prodromal_Control
NCAM1	12.1899	0.204867	0.498297	0.411135	0.680974	NA	CD8+ T cell (GZMB)	Prodromal_Control
TTC12	4.86254	0.00697588	0.255364	0.0273174	0.978207	NA	CD8+ T cell (GZMB)	Prodromal_Control
ZW10	6.17623	-0.0211604	0.232036	-0.0911942	0.927338	NA	CD8+ T cell (GZMB)	Prodromal_Control
USP28	40.2224	-0.261308	0.12753	-2.04899	0.0404631	0.305224	CD8+ T cell (GZMB)	Prodromal_Control
ZBTB16	10.9014	-0.436647	0.630859	-0.692147	0.488845	NA	CD8+ T cell (GZMB)	Prodromal_Control
RBM7	19.8932	0.152761	0.170983	0.89343	0.371627	NA	CD8+ T cell (GZMB)	Prodromal_Control
REXO2	31.1077	-0.103439	0.108876	-0.950057	0.342083	0.671038	CD8+ T cell (GZMB)	Prodromal_Control
CADM1	13.3875	0.307357	0.259427	1.18475	0.236115	NA	CD8+ T cell (GZMB)	Prodromal_Control
BUD13	9.41227	-0.175666	0.182109	-0.964622	0.334734	NA	CD8+ T cell (GZMB)	Prodromal_Control
ZPR1	19.4868	-0.142009	0.114524	-1.23999	0.214977	NA	CD8+ T cell (GZMB)	Prodromal_Control
SIK3	89.5956	0.228746	0.14221	1.60851	0.107723	0.424861	CD8+ T cell (GZMB)	Prodromal_Control
PAFAH1B2	13.3111	-0.121991	0.161307	-0.756263	0.449492	NA	CD8+ T cell (GZMB)	Prodromal_Control
SIDT2	4.88542	0.415826	0.21295	1.9527	0.0508557	NA	CD8+ T cell (GZMB)	Prodromal_Control
PCSK7	56.5379	0.0567868	0.0953969	0.595269	0.551664	0.805553	CD8+ T cell (GZMB)	Prodromal_Control
RNF214	13.077	-0.121528	0.140044	-0.867785	0.385512	NA	CD8+ T cell (GZMB)	Prodromal_Control
CEP164	12.77	0.0696852	0.151061	0.461306	0.644579	NA	CD8+ T cell (GZMB)	Prodromal_Control
IL10RA	127.739	-0.270894	0.0905766	-2.99077	0.00278276	0.138249	CD8+ T cell (GZMB)	Prodromal_Control
JAML	7.17054	-0.296204	0.399505	-0.741426	0.458435	NA	CD8+ T cell (GZMB)	Prodromal_Control
MPZL3	15.8547	-0.148195	0.221917	-0.667792	0.504266	NA	CD8+ T cell (GZMB)	Prodromal_Control
CD3E	778.815	0.055406	0.0696299	0.795721	0.426194	0.72571	CD8+ T cell (GZMB)	Prodromal_Control
CD3D	483.009	0.0244714	0.0809546	0.302286	0.762434	0.913517	CD8+ T cell (GZMB)	Prodromal_Control
CD3G	279.912	0.0816409	0.08956	0.911577	0.361991	0.684237	CD8+ T cell (GZMB)	Prodromal_Control
UBE4A	29.2777	0.113879	0.129278	0.88089	0.378377	0.696242	CD8+ T cell (GZMB)	Prodromal_Control
ATP5MG	350.655	0.108791	0.103615	1.04995	0.29374	0.634715	CD8+ T cell (GZMB)	Prodromal_Control
KMT2A	116.482	0.0631876	0.0707757	0.892786	0.371972	0.690296	CD8+ T cell (GZMB)	Prodromal_Control
ARCN1	37.5353	-0.0340073	0.0968042	-0.351299	0.725364	0.893561	CD8+ T cell (GZMB)	Prodromal_Control
DDX6	152.838	0.254204	0.110792	2.29443	0.0217661	0.249933	CD8+ T cell (GZMB)	Prodromal_Control
BCL9L	30.7975	0.35989	0.155946	2.30778	0.0210113	0.245192	CD8+ T cell (GZMB)	Prodromal_Control
CCDC84	12.4692	0.100678	0.151425	0.664872	0.506133	NA	CD8+ T cell (GZMB)	Prodromal_Control
TRAPPC4	30.5387	0.140353	0.108913	1.28868	0.19751	0.536473	CD8+ T cell (GZMB)	Prodromal_Control
HYOU1	23.5658	0.0267707	0.116462	0.229867	0.818195	0.929713	CD8+ T cell (GZMB)	Prodromal_Control
VPS11	11.8684	-0.0607939	0.14855	-0.409249	0.682357	NA	CD8+ T cell (GZMB)	Prodromal_Control
HMBS	4.16978	0.0654055	0.265178	0.246648	0.805181	NA	CD8+ T cell (GZMB)	Prodromal_Control
H2AFX	20.6682	0.183538	0.150172	1.22218	0.221639	NA	CD8+ T cell (GZMB)	Prodromal_Control
DPAGT1	9.94219	-0.149371	0.157852	-0.946277	0.344007	NA	CD8+ T cell (GZMB)	Prodromal_Control
C2CD2L	6.39104	-0.365346	0.193747	-1.88569	0.059337	NA	CD8+ T cell (GZMB)	Prodromal_Control
HINFP	7.07569	0.189052	0.201688	0.937349	0.348579	NA	CD8+ T cell (GZMB)	Prodromal_Control
NLRX1	5.04482	-0.0727132	0.210886	-0.344799	0.730246	NA	CD8+ T cell (GZMB)	Prodromal_Control
CBL	20.8056	-0.0746526	0.113528	-0.657568	0.510816	NA	CD8+ T cell (GZMB)	Prodromal_Control
RNF26	8.82814	-0.0883916	0.174535	-0.506439	0.612548	NA	CD8+ T cell (GZMB)	Prodromal_Control
ARHGEF12	13.6614	0.0783192	0.241567	0.324214	0.745776	NA	CD8+ T cell (GZMB)	Prodromal_Control
TBCEL	6.77604	0.0995987	0.21057	0.472996	0.636216	NA	CD8+ T cell (GZMB)	Prodromal_Control
SC5D	8.14973	0.149949	0.213871	0.70112	0.483228	NA	CD8+ T cell (GZMB)	Prodromal_Control
SORL1	89.2549	-0.00714399	0.120608	-0.0592334	0.952766	0.986036	CD8+ T cell (GZMB)	Prodromal_Control
UBASH3B	5.36729	0.0109259	0.318013	0.0343568	0.972593	NA	CD8+ T cell (GZMB)	Prodromal_Control
CRTAM	22.9598	0.0805057	0.285344	0.282135	0.77784	0.918593	CD8+ T cell (GZMB)	Prodromal_Control
JHY	6.34056	0.161615	0.277799	0.581768	0.560723	NA	CD8+ T cell (GZMB)	Prodromal_Control
HSPA8	483.331	-0.226378	0.0877103	-2.58097	0.00985217	0.201773	CD8+ T cell (GZMB)	Prodromal_Control
GRAMD1B	6.57883	-0.602601	0.263624	-2.28584	0.0222638	NA	CD8+ T cell (GZMB)	Prodromal_Control
TBRG1	71.0834	0.253574	0.093044	2.72531	0.00642402	0.175419	CD8+ T cell (GZMB)	Prodromal_Control
NRGN	4.58513	0.170128	0.452703	0.375804	0.707062	NA	CD8+ T cell (GZMB)	Prodromal_Control
MSANTD2	4.60994	0.0316132	0.244502	0.129296	0.897123	NA	CD8+ T cell (GZMB)	Prodromal_Control
TMEM218	9.93475	0.0845454	0.174784	0.483714	0.628589	NA	CD8+ T cell (GZMB)	Prodromal_Control
FEZ1	13.9098	-0.172024	0.19935	-0.862925	0.388179	NA	CD8+ T cell (GZMB)	Prodromal_Control
EI24	15.3813	0.150109	0.124542	1.20529	0.228091	NA	CD8+ T cell (GZMB)	Prodromal_Control
STT3A	21.8163	-0.112168	0.122625	-0.914724	0.360337	NA	CD8+ T cell (GZMB)	Prodromal_Control
HYLS1	4.73711	-0.13613	0.2358	-0.57731	0.56373	NA	CD8+ T cell (GZMB)	Prodromal_Control
PUS3	5.65242	-0.0325639	0.225259	-0.144562	0.885057	NA	CD8+ T cell (GZMB)	Prodromal_Control
FAM118B	5.05283	-0.00782647	0.251262	-0.0311487	0.975151	NA	CD8+ T cell (GZMB)	Prodromal_Control
SRPRA	96.1113	0.0155182	0.0745894	0.208048	0.835192	0.933409	CD8+ T cell (GZMB)	Prodromal_Control
FOXRED1	8.29374	0.301782	0.17918	1.68424	0.0921356	NA	CD8+ T cell (GZMB)	Prodromal_Control
TIRAP	4.93569	-0.044178	0.225781	-0.195667	0.844871	NA	CD8+ T cell (GZMB)	Prodromal_Control
DCPS	21.3947	0.0380399	0.115463	0.329457	0.74181	NA	CD8+ T cell (GZMB)	Prodromal_Control
ST3GAL4	10.0344	0.207019	0.208291	0.993894	0.320274	NA	CD8+ T cell (GZMB)	Prodromal_Control
ETS1	284.29	-0.0565497	0.0818547	-0.690854	0.489657	0.768443	CD8+ T cell (GZMB)	Prodromal_Control
FLI1	68.8307	-0.133587	0.0894179	-1.49396	0.135186	0.462204	CD8+ T cell (GZMB)	Prodromal_Control
NFRKB	15.2555	0.2505	0.140558	1.78218	0.0747193	NA	CD8+ T cell (GZMB)	Prodromal_Control
PRDM10	6.44048	0.190312	0.229936	0.827676	0.407854	NA	CD8+ T cell (GZMB)	Prodromal_Control
APLP2	41.0223	0.0548304	0.121706	0.450516	0.652338	0.855208	CD8+ T cell (GZMB)	Prodromal_Control
ZBTB44	40.6914	-0.0141425	0.111982	-0.126293	0.8995	0.963229	CD8+ T cell (GZMB)	Prodromal_Control
SNX19	10.6431	-0.320921	0.168755	-1.9017	0.0572101	NA	CD8+ T cell (GZMB)	Prodromal_Control
JAM3	3.20103	-0.394215	0.392839	-1.00351	0.315617	NA	CD8+ T cell (GZMB)	Prodromal_Control
NCAPD3	14.1405	-0.207796	0.134424	-1.54583	0.122146	NA	CD8+ T cell (GZMB)	Prodromal_Control
VPS26B	44.9613	-0.0776306	0.0970567	-0.799848	0.423799	0.724491	CD8+ T cell (GZMB)	Prodromal_Control
THYN1	32.2448	-0.0766222	0.13672	-0.560431	0.575185	0.815227	CD8+ T cell (GZMB)	Prodromal_Control
ACAD8	9.55416	-0.181127	0.142418	-1.27179	0.203447	NA	CD8+ T cell (GZMB)	Prodromal_Control
GLB1L2	3.31384	0.368784	0.389836	0.945997	0.34415	NA	CD8+ T cell (GZMB)	Prodromal_Control
B3GAT1	6.08596	-0.0806385	0.311918	-0.258525	0.796002	NA	CD8+ T cell (GZMB)	Prodromal_Control
KDM5A	68.8712	0.127666	0.0910675	1.40189	0.160949	0.495838	CD8+ T cell (GZMB)	Prodromal_Control
CCDC77	7.23972	0.259717	0.194038	1.33848	0.180739	NA	CD8+ T cell (GZMB)	Prodromal_Control
NINJ2	7.9874	0.0322915	0.203046	0.159035	0.873641	NA	CD8+ T cell (GZMB)	Prodromal_Control
WNK1	86.9439	0.0717545	0.0997128	0.719612	0.471764	0.753058	CD8+ T cell (GZMB)	Prodromal_Control
ERC1	25.3544	0.102177	0.134968	0.757043	0.449024	0.736411	CD8+ T cell (GZMB)	Prodromal_Control
FBXL14	20.4477	-0.0841471	0.131719	-0.638839	0.522927	NA	CD8+ T cell (GZMB)	Prodromal_Control
ADIPOR2	31.4261	0.226478	0.162511	1.39361	0.163434	0.497715	CD8+ T cell (GZMB)	Prodromal_Control
CACNA2D4	7.85187	0.0587045	0.252868	0.232155	0.816418	NA	CD8+ T cell (GZMB)	Prodromal_Control
DCP1B	17.096	0.0822983	0.149005	0.55232	0.580729	NA	CD8+ T cell (GZMB)	Prodromal_Control
FKBP4	18.6058	-0.175628	0.139445	-1.25948	0.207857	NA	CD8+ T cell (GZMB)	Prodromal_Control
ITFG2	32.0223	-0.161912	0.0963872	-1.67981	0.0929949	0.405876	CD8+ T cell (GZMB)	Prodromal_Control
RHNO1	9.78263	-0.0825354	0.150443	-0.548615	0.58327	NA	CD8+ T cell (GZMB)	Prodromal_Control
TULP3	7.63043	0.135569	0.207489	0.653382	0.51351	NA	CD8+ T cell (GZMB)	Prodromal_Control
CRACR2A	25.1068	-0.0748558	0.12357	-0.605778	0.544663	0.802678	CD8+ T cell (GZMB)	Prodromal_Control
PARP11	16.3455	-0.105884	0.131531	-0.805016	0.42081	NA	CD8+ T cell (GZMB)	Prodromal_Control
CCND2	52.3701	-0.136848	0.112245	-1.2192	0.222769	0.567404	CD8+ T cell (GZMB)	Prodromal_Control
TIGAR	15.0335	0.107422	0.160152	0.670751	0.502379	NA	CD8+ T cell (GZMB)	Prodromal_Control
DYRK4	10.022	-0.219909	0.18874	-1.16514	0.243961	NA	CD8+ T cell (GZMB)	Prodromal_Control
NDUFA9	44.1251	0.0751947	0.0782508	0.960944	0.33658	0.667942	CD8+ T cell (GZMB)	Prodromal_Control
TNFRSF1A	30.6961	-0.260989	0.170517	-1.53058	0.125874	0.448607	CD8+ T cell (GZMB)	Prodromal_Control
CD27	43.2561	-0.46824	0.478588	-0.978379	0.327887	0.662568	CD8+ T cell (GZMB)	Prodromal_Control
TAPBPL	27.9772	-0.145527	0.137774	-1.05627	0.290844	0.632449	CD8+ T cell (GZMB)	Prodromal_Control
VAMP1	11.3041	0.414608	0.17768	2.33346	0.019624	NA	CD8+ T cell (GZMB)	Prodromal_Control
MRPL51	46.3654	-0.201935	0.161675	-1.24902	0.211657	0.551963	CD8+ T cell (GZMB)	Prodromal_Control
NCAPD2	17.749	-0.234237	0.146473	-1.59918	0.10978	NA	CD8+ T cell (GZMB)	Prodromal_Control
GAPDH	886.812	0.0841608	0.0754873	1.1149	0.264893	0.609069	CD8+ T cell (GZMB)	Prodromal_Control
IFFO1	14.5367	0.0747678	0.150022	0.498379	0.618217	NA	CD8+ T cell (GZMB)	Prodromal_Control
NOP2	18.3465	0.116577	0.116468	1.00094	0.316856	NA	CD8+ T cell (GZMB)	Prodromal_Control
CHD4	50.0675	0.103339	0.101622	1.01689	0.309205	0.65031	CD8+ T cell (GZMB)	Prodromal_Control
LPAR5	5.47218	0.0037709	0.402255	0.00937438	0.99252	NA	CD8+ T cell (GZMB)	Prodromal_Control
ING4	21.1361	-0.152177	0.132782	-1.14607	0.251768	NA	CD8+ T cell (GZMB)	Prodromal_Control
ZNF384	23.6555	-0.0671934	0.11196	-0.600158	0.548401	0.804819	CD8+ T cell (GZMB)	Prodromal_Control
COPS7A	16.2717	-0.149023	0.141112	-1.05606	0.29094	NA	CD8+ T cell (GZMB)	Prodromal_Control
MLF2	68.5663	0.146006	0.0793901	1.83909	0.0659018	0.369826	CD8+ T cell (GZMB)	Prodromal_Control
PTMS	56.2103	0.253811	0.201071	1.2623	0.206842	0.546598	CD8+ T cell (GZMB)	Prodromal_Control
LAG3	63.6779	-0.093314	0.156684	-0.595555	0.551473	0.805553	CD8+ T cell (GZMB)	Prodromal_Control
CD4	15.357	-0.462917	0.570608	-0.811268	0.417212	NA	CD8+ T cell (GZMB)	Prodromal_Control
USP5	14.3732	-0.129349	0.127563	-1.014	0.310583	NA	CD8+ T cell (GZMB)	Prodromal_Control
TPI1	182.986	-0.0662074	0.0849774	-0.779118	0.43591	0.730213	CD8+ T cell (GZMB)	Prodromal_Control
SPSB2	5.60117	0.0488117	0.279233	0.174806	0.861232	NA	CD8+ T cell (GZMB)	Prodromal_Control
LRRC23	10.2401	0.237513	0.18852	1.25989	0.207711	NA	CD8+ T cell (GZMB)	Prodromal_Control
ENO2	18.731	-0.17977	0.161972	-1.10988	0.267051	NA	CD8+ T cell (GZMB)	Prodromal_Control
ATN1	6.64813	0.0903333	0.211937	0.426226	0.669943	NA	CD8+ T cell (GZMB)	Prodromal_Control
PTPN6	90.77	-0.33797	0.160126	-2.11066	0.0348018	0.287976	CD8+ T cell (GZMB)	Prodromal_Control
PHB2	92.6791	0.0271505	0.0783028	0.346737	0.728789	0.894552	CD8+ T cell (GZMB)	Prodromal_Control
EMG1	15.832	-0.241651	0.141728	-1.70504	0.088187	NA	CD8+ T cell (GZMB)	Prodromal_Control
LPCAT3	15.7188	0.0918635	0.144458	0.635917	0.52483	NA	CD8+ T cell (GZMB)	Prodromal_Control
C1S	2.9463	0.278632	0.274431	1.01531	0.309959	NA	CD8+ T cell (GZMB)	Prodromal_Control
C1RL	10.5332	0.137444	0.161871	0.849093	0.395829	NA	CD8+ T cell (GZMB)	Prodromal_Control
CLSTN3	29.7088	0.0266833	0.221255	0.1206	0.904008	0.965309	CD8+ T cell (GZMB)	Prodromal_Control
PEX5	5.87	-0.34272	0.200557	-1.70884	0.0874801	NA	CD8+ T cell (GZMB)	Prodromal_Control
SLC2A3	112.054	-0.0440788	0.163227	-0.270046	0.787125	0.920635	CD8+ T cell (GZMB)	Prodromal_Control
FOXJ2	9.69589	0.121572	0.182779	0.665132	0.505966	NA	CD8+ T cell (GZMB)	Prodromal_Control
NECAP1	25.1197	0.436003	0.14957	2.91504	0.00355642	0.145671	CD8+ T cell (GZMB)	Prodromal_Control
PHC1	7.11447	-0.343466	0.173783	-1.97641	0.0481079	NA	CD8+ T cell (GZMB)	Prodromal_Control
M6PR	77.4041	-0.142014	0.115483	-1.22974	0.218794	0.56222	CD8+ T cell (GZMB)	Prodromal_Control
KLRG1	225.296	-0.18587	0.138449	-1.34252	0.179428	0.514302	CD8+ T cell (GZMB)	Prodromal_Control
A2M	52.5662	-0.476621	0.217297	-2.1934	0.0282784	0.267374	CD8+ T cell (GZMB)	Prodromal_Control
PZP	60.8037	-0.202925	0.243776	-0.832426	0.405168	0.713741	CD8+ T cell (GZMB)	Prodromal_Control
KLRB1	199.8	0.211529	0.292026	0.724349	0.468851	0.750749	CD8+ T cell (GZMB)	Prodromal_Control
CLEC2D	150.567	-0.376532	0.107539	-3.50136	0.000462884	0.0677133	CD8+ T cell (GZMB)	Prodromal_Control
CLECL1	4.70817	0.482106	0.673669	0.715642	0.474212	NA	CD8+ T cell (GZMB)	Prodromal_Control
CD69	288.532	-0.113223	0.182633	-0.619949	0.535292	0.796713	CD8+ T cell (GZMB)	Prodromal_Control
KLRF1	74.6819	0.472565	0.302457	1.56242	0.118189	0.440467	CD8+ T cell (GZMB)	Prodromal_Control
CLEC2B	214.75	0.0864029	0.101182	0.853936	0.393141	0.707436	CD8+ T cell (GZMB)	Prodromal_Control
GABARAPL1	51.6639	0.592725	0.226685	2.61475	0.00892929	0.19577	CD8+ T cell (GZMB)	Prodromal_Control
KLRD1	243.828	0.0609365	0.138503	0.439965	0.659963	0.859252	CD8+ T cell (GZMB)	Prodromal_Control
KLRK1	296.524	0.0979877	0.1133	0.864854	0.387119	0.70099	CD8+ T cell (GZMB)	Prodromal_Control
KLRC4	86.9123	-0.0801116	0.314398	-0.254809	0.79887	0.924149	CD8+ T cell (GZMB)	Prodromal_Control
KLRC3	16.1518	1.11628	0.408394	2.73335	0.00626936	NA	CD8+ T cell (GZMB)	Prodromal_Control
KLRC2	74.0345	1.15559	0.439027	2.63215	0.00848455	0.1956	CD8+ T cell (GZMB)	Prodromal_Control
KLRC1	23.2419	0.115424	0.613947	0.188004	0.850874	0.939655	CD8+ T cell (GZMB)	Prodromal_Control
MAGOHB	14.2138	0.00608293	0.152781	0.0398147	0.968241	NA	CD8+ T cell (GZMB)	Prodromal_Control
STYK1	2.45879	-0.451043	0.453457	-0.994677	0.319893	NA	CD8+ T cell (GZMB)	Prodromal_Control
YBX3	26.7036	0.540166	0.269293	2.00587	0.0448706	0.314171	CD8+ T cell (GZMB)	Prodromal_Control
PRH1	15.533	-0.196859	0.171644	-1.1469	0.251424	NA	CD8+ T cell (GZMB)	Prodromal_Control
SMIM10L1	36.4276	0.0754103	0.121397	0.621189	0.534475	0.796622	CD8+ T cell (GZMB)	Prodromal_Control
ETV6	22.933	-0.157733	0.133323	-1.18308	0.236776	0.582482	CD8+ T cell (GZMB)	Prodromal_Control
BORCS5	28.479	0.0472103	0.201625	0.234149	0.814869	0.928854	CD8+ T cell (GZMB)	Prodromal_Control
DUSP16	9.26895	-0.0487968	0.270057	-0.180691	0.85661	NA	CD8+ T cell (GZMB)	Prodromal_Control
CREBL2	11.4319	-0.0266615	0.170851	-0.156051	0.875992	NA	CD8+ T cell (GZMB)	Prodromal_Control
CDKN1B	107.12	-0.158914	0.106177	-1.49669	0.134474	0.46131	CD8+ T cell (GZMB)	Prodromal_Control
APOLD1	5.52056	-0.0829142	0.288257	-0.287639	0.773623	NA	CD8+ T cell (GZMB)	Prodromal_Control
DDX47	9.41809	0.334154	0.229706	1.4547	0.145752	NA	CD8+ T cell (GZMB)	Prodromal_Control
HEBP1	6.19698	-0.291274	0.247613	-1.17633	0.239465	NA	CD8+ T cell (GZMB)	Prodromal_Control
ATF7IP	90.1188	0.0506345	0.103884	0.487412	0.625966	0.843685	CD8+ T cell (GZMB)	Prodromal_Control
HIST4H4	4.68291	-0.0693234	0.294906	-0.235069	0.814155	NA	CD8+ T cell (GZMB)	Prodromal_Control
H2AFJ	34.0913	0.287952	0.139142	2.06949	0.0385003	0.302304	CD8+ T cell (GZMB)	Prodromal_Control
WBP11	56.6337	0.198094	0.0920532	2.15196	0.0314008	0.275274	CD8+ T cell (GZMB)	Prodromal_Control
ERP27	4.23743	0.0320109	0.254679	0.125691	0.899976	NA	CD8+ T cell (GZMB)	Prodromal_Control
ARHGDIB	765.713	0.0377225	0.0632047	0.596831	0.55062	0.805553	CD8+ T cell (GZMB)	Prodromal_Control
EPS8	4.09455	0.322939	0.281324	1.14793	0.250999	NA	CD8+ T cell (GZMB)	Prodromal_Control
STRAP	69.5999	0.281621	0.110631	2.54558	0.0109095	0.207515	CD8+ T cell (GZMB)	Prodromal_Control
DERA	13.1019	-0.138596	0.139658	-0.992396	0.321004	NA	CD8+ T cell (GZMB)	Prodromal_Control
PLEKHA5	18.1915	0.0473823	0.250845	0.188891	0.850178	NA	CD8+ T cell (GZMB)	Prodromal_Control
AEBP2	44.1002	-0.0152682	0.115399	-0.132308	0.894741	0.960896	CD8+ T cell (GZMB)	Prodromal_Control
PDE3A	3.52232	0.164515	0.368389	0.446579	0.655179	NA	CD8+ T cell (GZMB)	Prodromal_Control
PYROXD1	27.957	0.195822	0.144509	1.35509	0.17539	0.509227	CD8+ T cell (GZMB)	Prodromal_Control
RECQL	50.6891	-0.0601061	0.0970705	-0.6192	0.535784	0.796867	CD8+ T cell (GZMB)	Prodromal_Control
GOLT1B	23.1549	0.288019	0.126906	2.26954	0.0232353	0.251769	CD8+ T cell (GZMB)	Prodromal_Control
LDHB	188.993	-0.163153	0.0908771	-1.79531	0.0726042	0.374689	CD8+ T cell (GZMB)	Prodromal_Control
CMAS	14.5472	-0.174764	0.135924	-1.28575	0.198531	NA	CD8+ T cell (GZMB)	Prodromal_Control
C2CD5	15.6983	-0.216204	0.136648	-1.58219	0.113606	NA	CD8+ T cell (GZMB)	Prodromal_Control
ETNK1	41.7406	0.117092	0.0854857	1.36973	0.170772	0.504802	CD8+ T cell (GZMB)	Prodromal_Control
LRMP	27.9496	0.322951	0.17951	1.79907	0.0720079	0.373821	CD8+ T cell (GZMB)	Prodromal_Control
ETFRF1	14.6757	0.094195	0.140822	0.668893	0.503564	NA	CD8+ T cell (GZMB)	Prodromal_Control
KRAS	72.6502	0.410979	0.161616	2.54293	0.0109926	0.207515	CD8+ T cell (GZMB)	Prodromal_Control
ITPR2	44.9089	0.0137566	0.0965077	0.142544	0.88665	0.957025	CD8+ T cell (GZMB)	Prodromal_Control
INTS13	15.4935	0.116755	0.151252	0.771925	0.440159	NA	CD8+ T cell (GZMB)	Prodromal_Control
FGFR1OP2	54.9584	-0.0726669	0.0841748	-0.863285	0.387981	0.70193	CD8+ T cell (GZMB)	Prodromal_Control
TM7SF3	18.2556	-0.181826	0.110699	-1.64253	0.100481	NA	CD8+ T cell (GZMB)	Prodromal_Control
MED21	14.5883	0.16539	0.13658	1.21094	0.225918	NA	CD8+ T cell (GZMB)	Prodromal_Control
STK38L	9.90956	-0.004692	0.164434	-0.0285343	0.977236	NA	CD8+ T cell (GZMB)	Prodromal_Control
MRPS35	27.0744	-0.045419	0.100592	-0.451519	0.651615	0.855208	CD8+ T cell (GZMB)	Prodromal_Control
KLHL42	8.7087	-0.0367573	0.157056	-0.234039	0.814955	NA	CD8+ T cell (GZMB)	Prodromal_Control
CCDC91	72.5469	0.115345	0.0813777	1.4174	0.156365	0.48891	CD8+ T cell (GZMB)	Prodromal_Control
FAR2	4.90719	-0.590115	0.229803	-2.56792	0.010231	NA	CD8+ T cell (GZMB)	Prodromal_Control
ERGIC2	25.5302	-0.197478	0.105706	-1.86817	0.0617382	0.359531	CD8+ T cell (GZMB)	Prodromal_Control
IPO8	18.2241	-0.109694	0.122894	-0.892591	0.372076	NA	CD8+ T cell (GZMB)	Prodromal_Control
CAPRIN2	9.94941	-0.0990157	0.164017	-0.60369	0.54605	NA	CD8+ T cell (GZMB)	Prodromal_Control
DDX11	6.28563	0.177343	0.353798	0.501255	0.616192	NA	CD8+ T cell (GZMB)	Prodromal_Control
SINHCAF	22.8717	0.0584823	0.148201	0.394614	0.693128	0.876792	CD8+ T cell (GZMB)	Prodromal_Control
AMN1	5.54921	0.0568974	0.203041	0.280227	0.779304	NA	CD8+ T cell (GZMB)	Prodromal_Control
RESF1	154.384	-0.296421	0.102789	-2.88379	0.00392918	0.147651	CD8+ T cell (GZMB)	Prodromal_Control
BICD1	9.98726	-0.0489916	0.180932	-0.270773	0.786565	NA	CD8+ T cell (GZMB)	Prodromal_Control
DNM1L	30.3225	0.305149	0.123968	2.46152	0.0138351	0.222298	CD8+ T cell (GZMB)	Prodromal_Control
YARS2	11.3354	-0.159828	0.13396	-1.1931	0.232828	NA	CD8+ T cell (GZMB)	Prodromal_Control
CPNE8	11.4912	0.0725966	0.205281	0.353645	0.723605	NA	CD8+ T cell (GZMB)	Prodromal_Control
KIF21A	36.798	-0.191712	0.12344	-1.55309	0.120403	0.443514	CD8+ T cell (GZMB)	Prodromal_Control
ABCD2	10.9946	-0.497938	0.222393	-2.239	0.0251561	NA	CD8+ T cell (GZMB)	Prodromal_Control
SLC2A13	12.0242	0.283687	0.209632	1.35326	0.175973	NA	CD8+ T cell (GZMB)	Prodromal_Control
GXYLT1	14.8423	0.113511	0.143541	0.790786	0.429069	NA	CD8+ T cell (GZMB)	Prodromal_Control
YAF2	31.0362	0.258366	0.128204	2.01527	0.0438764	0.313097	CD8+ T cell (GZMB)	Prodromal_Control
PPHLN1	59.5549	0.127141	0.0875441	1.45231	0.146416	0.475993	CD8+ T cell (GZMB)	Prodromal_Control
ZCRB1	29.3096	0.136572	0.108059	1.26386	0.206279	0.546598	CD8+ T cell (GZMB)	Prodromal_Control
PUS7L	17.6224	-0.0845487	0.117353	-0.720467	0.471238	NA	CD8+ T cell (GZMB)	Prodromal_Control
IRAK4	31.9805	-0.12547	0.0910628	-1.37784	0.168254	0.502676	CD8+ T cell (GZMB)	Prodromal_Control
TWF1	34.9329	0.194442	0.163398	1.18999	0.234051	0.580011	CD8+ T cell (GZMB)	Prodromal_Control
TMEM117	17.8392	0.127869	0.148534	0.86087	0.38931	NA	CD8+ T cell (GZMB)	Prodromal_Control
NELL2	8.91024	-0.488132	0.437141	-1.11665	0.264145	NA	CD8+ T cell (GZMB)	Prodromal_Control
ANO6	27.4429	-0.259492	0.118932	-2.18186	0.02912	0.268857	CD8+ T cell (GZMB)	Prodromal_Control
ARID2	39.6921	0.107746	0.129489	0.832085	0.405361	0.713741	CD8+ T cell (GZMB)	Prodromal_Control
SCAF11	122.731	0.00545339	0.0783576	0.0695961	0.944515	0.982528	CD8+ T cell (GZMB)	Prodromal_Control
SLC38A1	125.363	0.0818091	0.124235	0.658504	0.510215	0.781833	CD8+ T cell (GZMB)	Prodromal_Control
SLC38A2	59.4853	-0.0512482	0.144756	-0.354031	0.723315	0.892648	CD8+ T cell (GZMB)	Prodromal_Control
AMIGO2	5.13129	0.0858221	0.242221	0.354314	0.723104	NA	CD8+ T cell (GZMB)	Prodromal_Control
PCED1B	72.5224	0.183865	0.109724	1.6757	0.093796	0.407411	CD8+ T cell (GZMB)	Prodromal_Control
HDAC7	17.4049	-0.111902	0.145115	-0.771121	0.440635	NA	CD8+ T cell (GZMB)	Prodromal_Control
TMEM106C	17.4745	-0.0129031	0.139106	-0.0927573	0.926096	NA	CD8+ T cell (GZMB)	Prodromal_Control
SENP1	14.2469	0.0214564	0.143833	0.149176	0.881415	NA	CD8+ T cell (GZMB)	Prodromal_Control
ASB8	24.7915	0.0144167	0.116483	0.123767	0.9015	0.964363	CD8+ T cell (GZMB)	Prodromal_Control
ZNF641	11.7107	-0.279967	0.151585	-1.84693	0.0647568	NA	CD8+ T cell (GZMB)	Prodromal_Control
KANSL2	26.0424	0.283519	0.156962	1.8063	0.0708721	0.372835	CD8+ T cell (GZMB)	Prodromal_Control
CCNT1	34.1447	0.270124	0.106813	2.52895	0.0114404	0.210133	CD8+ T cell (GZMB)	Prodromal_Control
DDX23	23.191	-0.145779	0.120255	-1.21225	0.225417	0.571465	CD8+ T cell (GZMB)	Prodromal_Control
CCDC65	7.04921	-0.0907838	0.19112	-0.475009	0.634781	NA	CD8+ T cell (GZMB)	Prodromal_Control
FKBP11	86.2305	0.213008	0.147335	1.44574	0.14825	0.47689	CD8+ T cell (GZMB)	Prodromal_Control
ARF3	32.7572	-0.104916	0.109748	-0.955971	0.339087	0.668579	CD8+ T cell (GZMB)	Prodromal_Control
WNT1	4.85622	0.473098	0.322155	1.46854	0.141957	NA	CD8+ T cell (GZMB)	Prodromal_Control
PRKAG1	21.5293	-0.0536458	0.10498	-0.511012	0.609343	NA	CD8+ T cell (GZMB)	Prodromal_Control
KMT2D	13.417	0.308625	0.187776	1.64358	0.100264	NA	CD8+ T cell (GZMB)	Prodromal_Control
RHEBL1	5.5669	-0.0357449	0.201394	-0.177488	0.859125	NA	CD8+ T cell (GZMB)	Prodromal_Control
LMBR1L	19.5791	0.292889	0.167284	1.75085	0.0799723	NA	CD8+ T cell (GZMB)	Prodromal_Control
TUBA1B	169.53	0.0243498	0.108865	0.22367	0.823014	0.930205	CD8+ T cell (GZMB)	Prodromal_Control
TUBA1A	132.832	0.032493	0.10762	0.301924	0.76271	0.913517	CD8+ T cell (GZMB)	Prodromal_Control
TUBA1C	35.9151	-0.120796	0.124761	-0.968218	0.332935	0.666307	CD8+ T cell (GZMB)	Prodromal_Control
SPATS2	8.25574	-0.0561071	0.157702	-0.35578	0.722006	NA	CD8+ T cell (GZMB)	Prodromal_Control
MCRS1	30.6469	-0.135729	0.102462	-1.32468	0.185278	0.520863	CD8+ T cell (GZMB)	Prodromal_Control
FMNL3	12.4959	-0.0972054	0.170475	-0.570205	0.568539	NA	CD8+ T cell (GZMB)	Prodromal_Control
TMBIM6	198.988	-0.035488	0.0782593	-0.453467	0.650212	0.855208	CD8+ T cell (GZMB)	Prodromal_Control
BCDIN3D	4.41123	-0.0192524	0.24279	-0.0792964	0.936797	NA	CD8+ T cell (GZMB)	Prodromal_Control
SMARCD1	30.3957	0.241192	0.102971	2.34234	0.0191632	0.237138	CD8+ T cell (GZMB)	Prodromal_Control
COX14	68.751	0.173657	0.107089	1.62162	0.104885	0.424436	CD8+ T cell (GZMB)	Prodromal_Control
CERS5	16.6973	-0.0612815	0.133036	-0.460638	0.645058	NA	CD8+ T cell (GZMB)	Prodromal_Control
LIMA1	19.5615	-0.158687	0.197025	-0.805416	0.42058	NA	CD8+ T cell (GZMB)	Prodromal_Control
LARP4	16.5475	0.194249	0.133668	1.45322	0.146163	NA	CD8+ T cell (GZMB)	Prodromal_Control
DIP2B	18.4104	0.0452122	0.139456	0.324204	0.745784	NA	CD8+ T cell (GZMB)	Prodromal_Control
ATF1	19.0115	-0.0784044	0.140523	-0.557947	0.57688	NA	CD8+ T cell (GZMB)	Prodromal_Control
SLC11A2	6.18009	0.282285	0.211518	1.33456	0.182019	NA	CD8+ T cell (GZMB)	Prodromal_Control
LETMD1	28.053	0.022571	0.113692	0.198528	0.842632	0.936613	CD8+ T cell (GZMB)	Prodromal_Control
CSRNP2	3.0205	-0.0133771	0.272119	-0.0491591	0.960793	NA	CD8+ T cell (GZMB)	Prodromal_Control
TFCP2	13.8464	-0.333666	0.154857	-2.15468	0.031187	NA	CD8+ T cell (GZMB)	Prodromal_Control
DAZAP2	274.339	0.166978	0.0730123	2.28699	0.0221963	0.251149	CD8+ T cell (GZMB)	Prodromal_Control
SMAGP	16.9196	-0.00724297	0.177155	-0.0408849	0.967388	NA	CD8+ T cell (GZMB)	Prodromal_Control
BIN2	270.27	0.0970803	0.0771267	1.25871	0.208134	0.547878	CD8+ T cell (GZMB)	Prodromal_Control
GALNT6	8.04431	0.00900735	0.179286	0.0502402	0.959931	NA	CD8+ T cell (GZMB)	Prodromal_Control
ACVR1B	3.29299	0.596248	0.291324	2.04668	0.040689	NA	CD8+ T cell (GZMB)	Prodromal_Control
NR4A1	3.07633	0.592275	0.436122	1.35805	0.174448	NA	CD8+ T cell (GZMB)	Prodromal_Control
ATG101	11.7498	-0.27814	0.157832	-1.76226	0.0780252	NA	CD8+ T cell (GZMB)	Prodromal_Control
EIF4B	177.274	0.00914457	0.102743	0.0890038	0.929079	0.976021	CD8+ T cell (GZMB)	Prodromal_Control
SPRYD3	19.0695	-0.339088	0.158657	-2.13724	0.0325788	NA	CD8+ T cell (GZMB)	Prodromal_Control
CSAD	10.2425	0.011569	0.160037	0.0722898	0.942371	NA	CD8+ T cell (GZMB)	Prodromal_Control
ZNF740	13.9334	-0.191752	0.155655	-1.2319	0.217985	NA	CD8+ T cell (GZMB)	Prodromal_Control
ITGB7	137.116	-0.0978	0.114659	-0.852963	0.39368	0.707863	CD8+ T cell (GZMB)	Prodromal_Control
RARG	6.17541	-0.727587	0.242926	-2.9951	0.00274358	NA	CD8+ T cell (GZMB)	Prodromal_Control
MFSD5	20.1412	-0.0801328	0.117487	-0.682059	0.495202	NA	CD8+ T cell (GZMB)	Prodromal_Control
PFDN5	657.86	0.149455	0.0978469	1.52744	0.126652	0.449539	CD8+ T cell (GZMB)	Prodromal_Control
AAAS	14.3742	-0.206283	0.140124	-1.47215	0.140981	NA	CD8+ T cell (GZMB)	Prodromal_Control
SP1	11.1448	-0.100353	0.144248	-0.695696	0.486619	NA	CD8+ T cell (GZMB)	Prodromal_Control
PRR13	177.014	0.0545878	0.0963132	0.566774	0.570868	0.81423	CD8+ T cell (GZMB)	Prodromal_Control
PCBP2	95.0819	0.148936	0.0939787	1.58479	0.113015	0.434247	CD8+ T cell (GZMB)	Prodromal_Control
MAP3K12	8.36825	-0.0616245	0.166695	-0.369684	0.711618	NA	CD8+ T cell (GZMB)	Prodromal_Control
TARBP2	11.843	-0.00513182	0.158494	-0.0323787	0.97417	NA	CD8+ T cell (GZMB)	Prodromal_Control
ATF7	16.5612	-0.217715	0.117933	-1.8461	0.0648782	NA	CD8+ T cell (GZMB)	Prodromal_Control
ATP5MC2	416.363	0.0841641	0.0948019	0.88779	0.374654	0.692501	CD8+ T cell (GZMB)	Prodromal_Control
CALCOCO1	47.4456	0.0586013	0.101432	0.577741	0.563439	0.809658	CD8+ T cell (GZMB)	Prodromal_Control
HOXC4	4.66504	0.122554	0.267036	0.45894	0.646277	NA	CD8+ T cell (GZMB)	Prodromal_Control
SMUG1	6.18557	-0.0534283	0.210959	-0.253264	0.800064	NA	CD8+ T cell (GZMB)	Prodromal_Control
CBX5	16.2328	-0.0992785	0.134685	-0.737114	0.461053	NA	CD8+ T cell (GZMB)	Prodromal_Control
HNRNPA1	354.702	-0.105491	0.0888429	-1.18739	0.235073	0.580659	CD8+ T cell (GZMB)	Prodromal_Control
COPZ1	43.5459	-0.0156999	0.129826	-0.12093	0.903746	0.965309	CD8+ T cell (GZMB)	Prodromal_Control
ITGA5	19.7407	0.234302	0.193488	1.21094	0.22592	NA	CD8+ T cell (GZMB)	Prodromal_Control
GTSF1	6.70911	-0.238015	0.318243	-0.747906	0.454517	NA	CD8+ T cell (GZMB)	Prodromal_Control
NCKAP1L	64.2428	-0.208223	0.0972988	-2.14003	0.032352	0.277807	CD8+ T cell (GZMB)	Prodromal_Control
TESPA1	24.4961	-0.618677	0.19461	-3.17906	0.00147754	0.100812	CD8+ T cell (GZMB)	Prodromal_Control
BLOC1S1	123.893	0.0554067	0.119102	0.465206	0.641784	0.85095	CD8+ T cell (GZMB)	Prodromal_Control
CD63	147.98	0.224014	0.142608	1.57083	0.116221	0.440311	CD8+ T cell (GZMB)	Prodromal_Control
GDF11	7.48428	0.0303136	0.208418	0.145446	0.884359	NA	CD8+ T cell (GZMB)	Prodromal_Control
SARNP	50.6546	0.112141	0.0811751	1.38147	0.167135	0.501159	CD8+ T cell (GZMB)	Prodromal_Control
ORMDL2	22.2601	-0.290418	0.15635	-1.85749	0.0632416	0.362798	CD8+ T cell (GZMB)	Prodromal_Control
DNAJC14	8.15459	-0.152863	0.199967	-0.764443	0.444603	NA	CD8+ T cell (GZMB)	Prodromal_Control
PYM1	22.0102	-0.088572	0.131046	-0.675885	0.499113	NA	CD8+ T cell (GZMB)	Prodromal_Control
DGKA	29.1517	-0.227277	0.150551	-1.50964	0.131135	0.456355	CD8+ T cell (GZMB)	Prodromal_Control
CDK2	5.30508	0.0167021	0.20146	0.0829055	0.933927	NA	CD8+ T cell (GZMB)	Prodromal_Control
RAB5B	32.5094	-0.0546285	0.0979932	-0.557473	0.577205	0.815814	CD8+ T cell (GZMB)	Prodromal_Control
PA2G4	92.8632	0.153496	0.0790443	1.94189	0.0521498	0.331686	CD8+ T cell (GZMB)	Prodromal_Control
ESYT1	52.6558	-0.471887	0.130429	-3.61796	0.000296932	0.0559538	CD8+ T cell (GZMB)	Prodromal_Control
MYL6	691.398	0.168552	0.0860992	1.95765	0.0502715	0.327885	CD8+ T cell (GZMB)	Prodromal_Control
SMARCC2	64.1057	-0.0903366	0.078018	-1.15789	0.246907	0.592266	CD8+ T cell (GZMB)	Prodromal_Control
RNF41	12.5881	0.0757654	0.132635	0.57123	0.567843	NA	CD8+ T cell (GZMB)	Prodromal_Control
NABP2	18.0469	-0.00527918	0.127343	-0.0414564	0.966932	NA	CD8+ T cell (GZMB)	Prodromal_Control
ANKRD52	12.8712	0.226553	0.145492	1.55715	0.119435	NA	CD8+ T cell (GZMB)	Prodromal_Control
COQ10A	11.4957	-0.0396718	0.149135	-0.266013	0.790229	NA	CD8+ T cell (GZMB)	Prodromal_Control
CS	26.1374	0.0455412	0.10475	0.434762	0.663735	0.861699	CD8+ T cell (GZMB)	Prodromal_Control
CNPY2	57.9985	-0.0475332	0.102045	-0.465808	0.641353	0.85095	CD8+ T cell (GZMB)	Prodromal_Control
PAN2	10.631	-0.11613	0.142469	-0.815127	0.414999	NA	CD8+ T cell (GZMB)	Prodromal_Control
STAT2	20.0984	-0.219966	0.12304	-1.78776	0.0738151	NA	CD8+ T cell (GZMB)	Prodromal_Control
TIMELESS	3.471	-0.227158	0.246807	-0.920387	0.35737	NA	CD8+ T cell (GZMB)	Prodromal_Control
SPRYD4	3.90881	0.186816	0.277266	0.673781	0.500451	NA	CD8+ T cell (GZMB)	Prodromal_Control
BAZ2A	65.7104	0.21555	0.109801	1.96309	0.0496352	0.326334	CD8+ T cell (GZMB)	Prodromal_Control
ATP5F1B	191.454	-0.0647515	0.0625782	-1.03473	0.300795	0.640696	CD8+ T cell (GZMB)	Prodromal_Control
PTGES3	152.231	-0.0623211	0.0663718	-0.93897	0.347746	0.671872	CD8+ T cell (GZMB)	Prodromal_Control
NACA	1282.39	0.0875118	0.0907538	0.964278	0.334907	0.667207	CD8+ T cell (GZMB)	Prodromal_Control
PRIM1	7.18438	-0.454647	0.185299	-2.45359	0.0141439	NA	CD8+ T cell (GZMB)	Prodromal_Control
ZBTB39	4.70533	0.138489	0.234162	0.591425	0.554236	NA	CD8+ T cell (GZMB)	Prodromal_Control
NEMP1	3.95323	-0.0708613	0.229343	-0.308975	0.75734	NA	CD8+ T cell (GZMB)	Prodromal_Control
STAT6	36.0795	-0.101969	0.119443	-0.853703	0.39327	0.707436	CD8+ T cell (GZMB)	Prodromal_Control
SHMT2	17.9555	-0.179991	0.137693	-1.30719	0.191149	NA	CD8+ T cell (GZMB)	Prodromal_Control
R3HDM2	41.8823	0.00809063	0.0842079	0.0960793	0.923458	0.973177	CD8+ T cell (GZMB)	Prodromal_Control
ARHGAP9	104.779	-0.0791663	0.109196	-0.724995	0.468455	0.750479	CD8+ T cell (GZMB)	Prodromal_Control
MARS	32.7879	0.00266089	0.0921823	0.0288656	0.976972	0.992233	CD8+ T cell (GZMB)	Prodromal_Control
DDIT3	21.1695	0.442663	0.193901	2.28293	0.0224345	NA	CD8+ T cell (GZMB)	Prodromal_Control
MBD6	12.3527	-0.115571	0.135651	-0.851972	0.39423	NA	CD8+ T cell (GZMB)	Prodromal_Control
DCTN2	54.6876	0.11604	0.0818304	1.41806	0.156173	0.48891	CD8+ T cell (GZMB)	Prodromal_Control
PIP4K2C	13.2314	0.306045	0.142982	2.14044	0.0323194	NA	CD8+ T cell (GZMB)	Prodromal_Control
DTX3	16.198	0.0788699	0.151446	0.520778	0.602522	NA	CD8+ T cell (GZMB)	Prodromal_Control
OS9	66.6412	-0.0626498	0.0837298	-0.748238	0.454317	0.740502	CD8+ T cell (GZMB)	Prodromal_Control
AGAP2	21.8153	-0.278032	0.131396	-2.11598	0.0343467	NA	CD8+ T cell (GZMB)	Prodromal_Control
TSPAN31	12.7472	-0.304188	0.15944	-1.90785	0.0564105	NA	CD8+ T cell (GZMB)	Prodromal_Control
CDK4	20.4544	-0.301555	0.172166	-1.75154	0.0798529	NA	CD8+ T cell (GZMB)	Prodromal_Control
2026-03-09	28.7294	0.0575578	0.104964	0.548356	0.583448	0.819497	CD8+ T cell (GZMB)	Prodromal_Control
TSFM	13.7534	-0.0552115	0.142353	-0.38785	0.698127	NA	CD8+ T cell (GZMB)	Prodromal_Control
CTDSP2	27.486	-0.217142	0.101341	-2.14268	0.0321387	0.277589	CD8+ T cell (GZMB)	Prodromal_Control
ATP23	6.65565	-0.192955	0.202852	-0.95121	0.341498	NA	CD8+ T cell (GZMB)	Prodromal_Control
SLC16A7	39.9966	0.130241	0.106115	1.22736	0.219689	0.563281	CD8+ T cell (GZMB)	Prodromal_Control
USP15	128.695	0.138448	0.0900254	1.53788	0.124079	0.446685	CD8+ T cell (GZMB)	Prodromal_Control
MON2	55.7468	0.156408	0.0974986	1.6042	0.108669	0.424861	CD8+ T cell (GZMB)	Prodromal_Control
RXYLT1	7.97863	-0.233298	0.197224	-1.18291	0.236845	NA	CD8+ T cell (GZMB)	Prodromal_Control
XPOT	11.8621	-0.116583	0.134098	-0.869387	0.384636	NA	CD8+ T cell (GZMB)	Prodromal_Control
TBK1	30.2161	0.0705075	0.10666	0.661047	0.508582	0.781009	CD8+ T cell (GZMB)	Prodromal_Control
RASSF3	25.9898	-0.0833195	0.145518	-0.572571	0.566935	0.811272	CD8+ T cell (GZMB)	Prodromal_Control
GNS	14.4663	-0.0636123	0.139437	-0.456208	0.64824	NA	CD8+ T cell (GZMB)	Prodromal_Control
LEMD3	28.3565	0.0273561	0.120541	0.226945	0.820466	0.929713	CD8+ T cell (GZMB)	Prodromal_Control
LLPH	26.854	0.202169	0.116412	1.73667	0.0824456	0.390804	CD8+ T cell (GZMB)	Prodromal_Control
TMBIM4	79.2538	-0.237025	0.10202	-2.32332	0.0201622	0.240027	CD8+ T cell (GZMB)	Prodromal_Control
HELB	23.3189	0.0508906	0.171674	0.296438	0.766896	0.913517	CD8+ T cell (GZMB)	Prodromal_Control
CAND1	36.8655	0.149891	0.11329	1.32307	0.185812	0.521293	CD8+ T cell (GZMB)	Prodromal_Control
DYRK2	32.5197	-0.0942241	0.102969	-0.915076	0.360152	0.683351	CD8+ T cell (GZMB)	Prodromal_Control
IFNG	28.5368	0.602311	0.251415	2.39569	0.0165892	0.229554	CD8+ T cell (GZMB)	Prodromal_Control
MDM1	6.85505	-0.277987	0.202344	-1.37383	0.169493	NA	CD8+ T cell (GZMB)	Prodromal_Control
RAP1B	335.558	-0.0639619	0.0677654	-0.943872	0.345235	0.671561	CD8+ T cell (GZMB)	Prodromal_Control
NUP107	23.6173	-0.148968	0.108479	-1.37325	0.169675	0.504802	CD8+ T cell (GZMB)	Prodromal_Control
SLC35E3	8.13171	-0.136732	0.170066	-0.803993	0.421401	NA	CD8+ T cell (GZMB)	Prodromal_Control
MDM2	24.2008	0.125518	0.125853	0.997333	0.318603	0.656968	CD8+ T cell (GZMB)	Prodromal_Control
CPSF6	51.6345	0.032083	0.102653	0.312538	0.754632	0.91018	CD8+ T cell (GZMB)	Prodromal_Control
LYZ	21.0791	1.79479	0.747783	2.40015	0.0163883	NA	CD8+ T cell (GZMB)	Prodromal_Control
YEATS4	13.4698	-0.0567533	0.184012	-0.308421	0.757762	NA	CD8+ T cell (GZMB)	Prodromal_Control
FRS2	16.1572	0.136052	0.141454	0.961809	0.336146	NA	CD8+ T cell (GZMB)	Prodromal_Control
CCT2	58.1446	0.00501176	0.0955305	0.0524624	0.95816	0.987953	CD8+ T cell (GZMB)	Prodromal_Control
RAB3IP	7.62525	-0.120601	0.199364	-0.604928	0.545227	NA	CD8+ T cell (GZMB)	Prodromal_Control
CNOT2	62.4295	0.174308	0.0969354	1.79819	0.0721475	0.374071	CD8+ T cell (GZMB)	Prodromal_Control
ZFC3H1	58.5979	0.315775	0.129901	2.43089	0.0150618	0.226956	CD8+ T cell (GZMB)	Prodromal_Control
THAP2	6.79051	-0.00246265	0.217588	-0.011318	0.99097	NA	CD8+ T cell (GZMB)	Prodromal_Control
TMEM19	9.49273	-0.10255	0.15025	-0.682529	0.494905	NA	CD8+ T cell (GZMB)	Prodromal_Control
RAB21	28.3473	0.0766759	0.152438	0.502996	0.614967	0.835502	CD8+ T cell (GZMB)	Prodromal_Control
TBC1D15	21.2096	0.197453	0.137642	1.43454	0.151419	NA	CD8+ T cell (GZMB)	Prodromal_Control
ATXN7L3B	35.985	0.142727	0.122841	1.16188	0.245284	0.591337	CD8+ T cell (GZMB)	Prodromal_Control
CAPS2	6.0893	-0.101963	0.244615	-0.416829	0.676803	NA	CD8+ T cell (GZMB)	Prodromal_Control
GLIPR1	85.4232	-0.165542	0.124032	-1.33468	0.181983	0.517639	CD8+ T cell (GZMB)	Prodromal_Control
KRR1	38.8181	0.181149	0.117345	1.54373	0.122653	0.445993	CD8+ T cell (GZMB)	Prodromal_Control
PHLDA1	4.80846	-0.165106	0.321686	-0.513252	0.607775	NA	CD8+ T cell (GZMB)	Prodromal_Control
NAP1L1	91.2634	0.0621263	0.0926763	0.670358	0.50263	0.777342	CD8+ T cell (GZMB)	Prodromal_Control
OSBPL8	103.431	0.0396381	0.0839365	0.47224	0.636756	0.849284	CD8+ T cell (GZMB)	Prodromal_Control
ZDHHC17	15.2572	0.0754588	0.133524	0.565133	0.571984	NA	CD8+ T cell (GZMB)	Prodromal_Control
PPP1R12A	118.095	-0.0710087	0.0605535	-1.17266	0.240932	0.586417	CD8+ T cell (GZMB)	Prodromal_Control
CCDC59	50.3019	0.314638	0.144345	2.17976	0.029275	0.268857	CD8+ T cell (GZMB)	Prodromal_Control
METTL25	8.37962	-0.100571	0.192828	-0.521559	0.601978	NA	CD8+ T cell (GZMB)	Prodromal_Control
TMTC2	3.2203	-0.748643	0.360771	-2.07512	0.0379756	NA	CD8+ T cell (GZMB)	Prodromal_Control
CEP290	17.4959	-0.0699927	0.123471	-0.566875	0.570799	NA	CD8+ T cell (GZMB)	Prodromal_Control
TMTC3	4.19044	-0.0980102	0.211705	-0.462955	0.643396	NA	CD8+ T cell (GZMB)	Prodromal_Control
DUSP6	3.17055	-0.278902	0.393822	-0.708194	0.478825	NA	CD8+ T cell (GZMB)	Prodromal_Control
POC1B	17.3957	-0.136287	0.11147	-1.22263	0.221468	NA	CD8+ T cell (GZMB)	Prodromal_Control
ATP2B1	46.338	0.231683	0.166075	1.39505	0.163	0.497715	CD8+ T cell (GZMB)	Prodromal_Control
BTG1	742.211	0.112005	0.110106	1.01725	0.309033	0.65031	CD8+ T cell (GZMB)	Prodromal_Control
EEA1	22.7961	-0.133628	0.122564	-1.09027	0.275595	0.620529	CD8+ T cell (GZMB)	Prodromal_Control
NUDT4	23.2302	0.211446	0.135542	1.56	0.118759	0.440613	CD8+ T cell (GZMB)	Prodromal_Control
UBE2N	53.41	-0.0123011	0.0887963	-0.138532	0.88982	0.958124	CD8+ T cell (GZMB)	Prodromal_Control
MRPL42	15.6867	-0.219202	0.142926	-1.53368	0.125108	NA	CD8+ T cell (GZMB)	Prodromal_Control
SOCS2	7.07726	-0.299105	0.244834	-1.22167	0.221834	NA	CD8+ T cell (GZMB)	Prodromal_Control
CRADD	16.8677	-0.0639889	0.138259	-0.46282	0.643494	NA	CD8+ T cell (GZMB)	Prodromal_Control
PLXNC1	10.8972	-0.546024	0.210179	-2.5979	0.00937971	NA	CD8+ T cell (GZMB)	Prodromal_Control
CEP83	9.68279	-0.131663	0.203986	-0.645453	0.518633	NA	CD8+ T cell (GZMB)	Prodromal_Control
TMCC3	16.1649	0.0503404	0.18926	0.265986	0.79025	NA	CD8+ T cell (GZMB)	Prodromal_Control
NDUFA12	93.3335	0.225579	0.105836	2.1314	0.0330558	0.28139	CD8+ T cell (GZMB)	Prodromal_Control
NR2C1	17.3696	0.146218	0.13264	1.10237	0.270301	NA	CD8+ T cell (GZMB)	Prodromal_Control
VEZT	20.2986	-0.0818137	0.114188	-0.716486	0.473691	NA	CD8+ T cell (GZMB)	Prodromal_Control
METAP2	38.6548	0.142037	0.100824	1.40876	0.158906	0.491599	CD8+ T cell (GZMB)	Prodromal_Control
SNRPF	64.4306	0.12217	0.126977	0.96214	0.335979	0.66772	CD8+ T cell (GZMB)	Prodromal_Control
LTA4H	28.9661	-0.0199468	0.097066	-0.205498	0.837183	0.934106	CD8+ T cell (GZMB)	Prodromal_Control
ELK3	14.7036	0.108331	0.172708	0.62725	0.530495	NA	CD8+ T cell (GZMB)	Prodromal_Control
CDK17	94.6038	0.000208358	0.136255	0.00152917	0.99878	0.999593	CD8+ T cell (GZMB)	Prodromal_Control
NEDD1	20.9469	0.191598	0.113525	1.68771	0.0914672	NA	CD8+ T cell (GZMB)	Prodromal_Control
TMPO	48.1411	-0.190768	0.0888056	-2.14815	0.0317021	0.276869	CD8+ T cell (GZMB)	Prodromal_Control
SLC25A3	171.538	0.106742	0.0850901	1.25446	0.209677	0.548845	CD8+ T cell (GZMB)	Prodromal_Control
IKBIP	13.01	0.138034	0.159294	0.866532	0.386199	NA	CD8+ T cell (GZMB)	Prodromal_Control
APAF1	14.1002	-0.190387	0.124006	-1.53531	0.124708	NA	CD8+ T cell (GZMB)	Prodromal_Control
UHRF1BP1L	23.9483	0.0930062	0.168888	0.550697	0.581841	0.818695	CD8+ T cell (GZMB)	Prodromal_Control
ACTR6	22.6975	-0.191394	0.13148	-1.45569	0.145477	0.475887	CD8+ T cell (GZMB)	Prodromal_Control
SCYL2	20.3624	-0.141291	0.121813	-1.1599	0.246091	NA	CD8+ T cell (GZMB)	Prodromal_Control
UTP20	7.9624	-0.287649	0.188005	-1.53	0.126016	NA	CD8+ T cell (GZMB)	Prodromal_Control
ARL1	14.3227	-0.269827	0.148016	-1.82296	0.0683095	NA	CD8+ T cell (GZMB)	Prodromal_Control
CHPT1	16.6944	-0.173402	0.202332	-0.857015	0.391437	NA	CD8+ T cell (GZMB)	Prodromal_Control
GNPTAB	65.1846	0.0854046	0.119983	0.711807	0.476584	0.757073	CD8+ T cell (GZMB)	Prodromal_Control
WASHC3	30.1006	-0.0551925	0.120306	-0.458768	0.646401	0.852865	CD8+ T cell (GZMB)	Prodromal_Control
NUP37	8.51278	-0.254898	0.160213	-1.591	0.11161	NA	CD8+ T cell (GZMB)	Prodromal_Control
HSP90B1	259.984	0.00243069	0.0673019	0.0361163	0.97119	0.990783	CD8+ T cell (GZMB)	Prodromal_Control
TDG	25.7483	0.189362	0.117429	1.61257	0.106838	0.424452	CD8+ T cell (GZMB)	Prodromal_Control
HCFC2	7.69337	0.44712	0.176529	2.53284	0.0113144	NA	CD8+ T cell (GZMB)	Prodromal_Control
NFYB	11.5106	-0.370788	0.156826	-2.36433	0.0180628	NA	CD8+ T cell (GZMB)	Prodromal_Control
TXNRD1	29.6297	0.0726618	0.112192	0.647656	0.517207	0.783784	CD8+ T cell (GZMB)	Prodromal_Control
EID3	6.82869	0.118842	0.241243	0.492625	0.622278	NA	CD8+ T cell (GZMB)	Prodromal_Control
CHST11	71.9826	-0.00916967	0.0992761	-0.0923653	0.926408	0.974465	CD8+ T cell (GZMB)	Prodromal_Control
WASHC4	24.2482	0.105384	0.124526	0.846276	0.397399	0.71034	CD8+ T cell (GZMB)	Prodromal_Control
APPL2	20.2712	0.084702	0.173343	0.488637	0.625099	NA	CD8+ T cell (GZMB)	Prodromal_Control
NUAK1	4.75199	0.757799	0.457837	1.65517	0.0978895	NA	CD8+ T cell (GZMB)	Prodromal_Control
CKAP4	4.08048	0.0590889	0.292454	0.202045	0.839882	NA	CD8+ T cell (GZMB)	Prodromal_Control
TCP11L2	20.376	-0.0588034	0.151848	-0.387252	0.69857	NA	CD8+ T cell (GZMB)	Prodromal_Control
POLR3B	5.66038	-0.0951042	0.195418	-0.486671	0.626492	NA	CD8+ T cell (GZMB)	Prodromal_Control
RIC8B	11.3908	-0.0475083	0.144398	-0.32901	0.742148	NA	CD8+ T cell (GZMB)	Prodromal_Control
TMEM263	25.4984	-0.212947	0.117572	-1.81121	0.0701081	0.372835	CD8+ T cell (GZMB)	Prodromal_Control
MTERF2	6.30573	-0.179079	0.174942	-1.02365	0.306001	NA	CD8+ T cell (GZMB)	Prodromal_Control
CRY1	43.8719	0.31108	0.171893	1.80973	0.0703374	0.372835	CD8+ T cell (GZMB)	Prodromal_Control
BTBD11	11.9442	-0.219957	0.34167	-0.643771	0.519724	NA	CD8+ T cell (GZMB)	Prodromal_Control
PWP1	34.3312	0.0708133	0.0941422	0.752195	0.451934	0.738675	CD8+ T cell (GZMB)	Prodromal_Control
PRDM4	13.6776	0.200538	0.153852	1.30345	0.192422	NA	CD8+ T cell (GZMB)	Prodromal_Control
CMKLR1	12.6447	-0.475604	0.275095	-1.72887	0.0838326	NA	CD8+ T cell (GZMB)	Prodromal_Control
SART3	18.9609	0.126795	0.128716	0.985072	0.324589	NA	CD8+ T cell (GZMB)	Prodromal_Control
ISCU	111.422	0.0992795	0.0822156	1.20755	0.22722	0.573738	CD8+ T cell (GZMB)	Prodromal_Control
SELPLG	160.639	-0.202393	0.114761	-1.76361	0.077797	0.383001	CD8+ T cell (GZMB)	Prodromal_Control
CORO1C	4.59815	-0.259197	0.271601	-0.954328	0.339918	NA	CD8+ T cell (GZMB)	Prodromal_Control
SSH1	18.1391	0.368275	0.219094	1.6809	0.0927825	NA	CD8+ T cell (GZMB)	Prodromal_Control
USP30	6.52039	0.480401	0.234696	2.04691	0.0406672	NA	CD8+ T cell (GZMB)	Prodromal_Control
ALKBH2	4.09627	-0.236749	0.222967	-1.06181	0.28832	NA	CD8+ T cell (GZMB)	Prodromal_Control
UNG	9.58854	-0.111742	0.192735	-0.579772	0.562068	NA	CD8+ T cell (GZMB)	Prodromal_Control
KCTD10	9.82994	0.0824001	0.187696	0.439009	0.660655	NA	CD8+ T cell (GZMB)	Prodromal_Control
UBE3B	9.19558	0.0958484	0.146527	0.654135	0.513025	NA	CD8+ T cell (GZMB)	Prodromal_Control
MMAB	10.9537	0.0235526	0.20331	0.115845	0.907775	NA	CD8+ T cell (GZMB)	Prodromal_Control
MVK	6.67928	0.0183382	0.184725	0.0992729	0.920922	NA	CD8+ T cell (GZMB)	Prodromal_Control
GLTP	36.0637	0.140071	0.127181	1.10135	0.270744	0.614849	CD8+ T cell (GZMB)	Prodromal_Control
TCHP	25.1661	0.012452	0.110308	0.112884	0.910122	0.968054	CD8+ T cell (GZMB)	Prodromal_Control
GIT2	46.211	-0.0549347	0.0824933	-0.665929	0.505456	0.778912	CD8+ T cell (GZMB)	Prodromal_Control
ANKRD13A	25.6296	0.0643541	0.124132	0.51843	0.604158	0.82798	CD8+ T cell (GZMB)	Prodromal_Control
ATP2A2	17.8488	0.170527	0.194883	0.875023	0.381562	NA	CD8+ T cell (GZMB)	Prodromal_Control
ANAPC7	11.8144	-0.0260268	0.146656	-0.177469	0.85914	NA	CD8+ T cell (GZMB)	Prodromal_Control
ARPC3	370.529	0.115434	0.0766535	1.50592	0.132088	0.458385	CD8+ T cell (GZMB)	Prodromal_Control
GPN3	10.6766	0.00245825	0.176629	0.0139176	0.988896	NA	CD8+ T cell (GZMB)	Prodromal_Control
VPS29	59.8018	0.0673944	0.0825058	0.816844	0.414018	0.71959	CD8+ T cell (GZMB)	Prodromal_Control
PPTC7	18.2639	0.28882	0.159612	1.80951	0.0703716	NA	CD8+ T cell (GZMB)	Prodromal_Control
HVCN1	5.78147	0.0227849	0.263847	0.0863564	0.931183	NA	CD8+ T cell (GZMB)	Prodromal_Control
PPP1CC	61.0061	0.0390686	0.0738415	0.529087	0.596745	0.825484	CD8+ T cell (GZMB)	Prodromal_Control
SH2B3	15.2648	0.203326	0.171042	1.18875	0.234537	NA	CD8+ T cell (GZMB)	Prodromal_Control
ATXN2	20.2231	-0.30176	0.113741	-2.65305	0.00797677	NA	CD8+ T cell (GZMB)	Prodromal_Control
BRAP	18.6045	0.224641	0.122072	1.84024	0.0657327	NA	CD8+ T cell (GZMB)	Prodromal_Control
ACAD10	4.64421	0.192836	0.202183	0.95377	0.3402	NA	CD8+ T cell (GZMB)	Prodromal_Control
MAPKAPK5	18.7079	0.111053	0.112242	0.989402	0.322467	NA	CD8+ T cell (GZMB)	Prodromal_Control
TMEM116	10.9503	0.0645653	0.189937	0.33993	0.73391	NA	CD8+ T cell (GZMB)	Prodromal_Control
ERP29	184.787	-0.000370138	0.0759873	-0.00487106	0.996113	0.998721	CD8+ T cell (GZMB)	Prodromal_Control
NAA25	13.5376	0.122873	0.157973	0.777813	0.43668	NA	CD8+ T cell (GZMB)	Prodromal_Control
TRAFD1	16.5639	-0.110011	0.131628	-0.835769	0.403285	NA	CD8+ T cell (GZMB)	Prodromal_Control
HECTD4	29.1229	0.0574509	0.115825	0.496015	0.619884	0.839909	CD8+ T cell (GZMB)	Prodromal_Control
PTPN11	32.9098	0.0206573	0.120494	0.171438	0.86388	0.944342	CD8+ T cell (GZMB)	Prodromal_Control
OAS1	10.4275	-0.295249	0.245617	-1.20207	0.229336	NA	CD8+ T cell (GZMB)	Prodromal_Control
OAS3	5.5127	0.0140119	0.254258	0.055109	0.956052	NA	CD8+ T cell (GZMB)	Prodromal_Control
OAS2	24.9524	-0.505631	0.169797	-2.97786	0.00290269	0.138249	CD8+ T cell (GZMB)	Prodromal_Control
DDX54	30.9368	0.162538	0.10478	1.55123	0.120846	0.443537	CD8+ T cell (GZMB)	Prodromal_Control
RITA1	8.42554	-0.341718	0.184069	-1.85647	0.0633871	NA	CD8+ T cell (GZMB)	Prodromal_Control
SLC8B1	4.33497	-0.415283	0.240176	-1.72908	0.083795	NA	CD8+ T cell (GZMB)	Prodromal_Control
PLBD2	7.34168	-0.286601	0.165922	-1.72733	0.084109	NA	CD8+ T cell (GZMB)	Prodromal_Control
RBM19	16.3178	0.079912	0.125773	0.635368	0.525189	NA	CD8+ T cell (GZMB)	Prodromal_Control
MED13L	44.7187	0.0409175	0.111957	0.365474	0.714758	0.887622	CD8+ T cell (GZMB)	Prodromal_Control
FBXW8	6.95332	-0.416752	0.187313	-2.2249	0.0260879	NA	CD8+ T cell (GZMB)	Prodromal_Control
TESC	20.3161	0.0323887	0.175878	0.184155	0.853892	NA	CD8+ T cell (GZMB)	Prodromal_Control
FBXO21	26.4382	0.164796	0.118678	1.3886	0.164955	0.498634	CD8+ T cell (GZMB)	Prodromal_Control
RFC5	6.51239	-0.308004	0.188608	-1.63304	0.10246	NA	CD8+ T cell (GZMB)	Prodromal_Control
WSB2	20.13	0.0287093	0.141526	0.202855	0.839249	NA	CD8+ T cell (GZMB)	Prodromal_Control
PEBP1	108.807	0.0511501	0.0874739	0.584747	0.558718	0.808206	CD8+ T cell (GZMB)	Prodromal_Control
TAOK3	95.9364	0.0406008	0.0724008	0.560778	0.574949	0.815227	CD8+ T cell (GZMB)	Prodromal_Control
SUDS3	22.215	-1.7846e-05	0.102042	-0.00017489	0.99986	0.999876	CD8+ T cell (GZMB)	Prodromal_Control
PRKAB1	9.6127	-0.298393	0.157135	-1.89896	0.0575702	NA	CD8+ T cell (GZMB)	Prodromal_Control
BICDL1	7.15453	0.183402	0.289615	0.633261	0.526563	NA	CD8+ T cell (GZMB)	Prodromal_Control
RAB35	19.7889	-0.11757	0.135847	-0.865459	0.386787	NA	CD8+ T cell (GZMB)	Prodromal_Control
GCN1	17.0309	-0.0660403	0.11846	-0.557492	0.577191	NA	CD8+ T cell (GZMB)	Prodromal_Control
PXN	95.8762	0.0187972	0.0783936	0.239779	0.810501	0.927995	CD8+ T cell (GZMB)	Prodromal_Control
COX6A1	232.533	0.210464	0.0885735	2.37615	0.0174945	0.232736	CD8+ T cell (GZMB)	Prodromal_Control
TRIAP1	19.7374	-7.24874e-05	0.134639	-0.000538385	0.99957	NA	CD8+ T cell (GZMB)	Prodromal_Control
GATC	7.48238	-0.144719	0.182787	-0.791737	0.428514	NA	CD8+ T cell (GZMB)	Prodromal_Control
SRSF9	121.676	-0.146543	0.0793957	-1.84573	0.0649316	0.368366	CD8+ T cell (GZMB)	Prodromal_Control
DYNLL1	77.8467	-0.286957	0.176501	-1.62581	0.103991	0.424203	CD8+ T cell (GZMB)	Prodromal_Control
COQ5	6.94357	-0.389998	0.191987	-2.03138	0.0422167	NA	CD8+ T cell (GZMB)	Prodromal_Control
RNF10	38.9661	0.118353	0.101257	1.16883	0.242471	0.58767	CD8+ T cell (GZMB)	Prodromal_Control
POP5	31.511	0.0572796	0.136827	0.418628	0.675488	0.866249	CD8+ T cell (GZMB)	Prodromal_Control
MLEC	31.5332	-0.0722442	0.11637	-0.620818	0.53472	0.796622	CD8+ T cell (GZMB)	Prodromal_Control
UNC119B	3.52007	-0.0839192	0.245893	-0.341283	0.732891	NA	CD8+ T cell (GZMB)	Prodromal_Control
ACADS	10.2135	0.0814227	0.165065	0.493277	0.621817	NA	CD8+ T cell (GZMB)	Prodromal_Control
SPPL3	31.5724	0.024712	0.107827	0.229181	0.818728	0.929713	CD8+ T cell (GZMB)	Prodromal_Control
OASL	24.8082	0.142995	0.301791	0.473821	0.635628	0.848332	CD8+ T cell (GZMB)	Prodromal_Control
P2RX7	4.17993	-0.415641	0.268713	-1.54678	0.121915	NA	CD8+ T cell (GZMB)	Prodromal_Control
P2RX4	9.01617	-0.0434932	0.173688	-0.25041	0.802271	NA	CD8+ T cell (GZMB)	Prodromal_Control
CAMKK2	6.23277	0.068732	0.204285	0.336452	0.73653	NA	CD8+ T cell (GZMB)	Prodromal_Control
ANAPC5	80.1769	-0.0458991	0.078604	-0.583928	0.559269	0.808206	CD8+ T cell (GZMB)	Prodromal_Control
RNF34	35.243	0.216763	0.0861562	2.51593	0.0118717	0.214214	CD8+ T cell (GZMB)	Prodromal_Control
KDM2B	32.5849	0.280878	0.131795	2.13118	0.0330746	0.28139	CD8+ T cell (GZMB)	Prodromal_Control
ORAI1	88.1877	-0.0429358	0.0919677	-0.466857	0.640602	0.85095	CD8+ T cell (GZMB)	Prodromal_Control
MORN3	5.31111	0.171779	0.225006	0.763444	0.445199	NA	CD8+ T cell (GZMB)	Prodromal_Control
TMEM120B	18.1325	0.00235828	0.13471	0.0175063	0.986033	NA	CD8+ T cell (GZMB)	Prodromal_Control
RHOF	92.0718	0.0178764	0.0853086	0.20955	0.834019	0.932862	CD8+ T cell (GZMB)	Prodromal_Control
SETD1B	13.5319	0.0772002	0.193504	0.398958	0.689924	NA	CD8+ T cell (GZMB)	Prodromal_Control
PSMD9	51.1779	0.0546272	0.101845	0.536374	0.5917	0.821981	CD8+ T cell (GZMB)	Prodromal_Control
MLXIP	11.6122	0.0646338	0.17813	0.362847	0.716719	NA	CD8+ T cell (GZMB)	Prodromal_Control
DIABLO	9.03855	0.213517	0.15374	1.38881	0.164889	NA	CD8+ T cell (GZMB)	Prodromal_Control
VPS33A	21.7665	-0.0288323	0.119141	-0.242001	0.80878	NA	CD8+ T cell (GZMB)	Prodromal_Control
CLIP1	35.8336	0.006255	0.0880772	0.0710172	0.943384	0.982315	CD8+ T cell (GZMB)	Prodromal_Control
ZCCHC8	19.4577	0.0968222	0.136399	0.709845	0.4778	NA	CD8+ T cell (GZMB)	Prodromal_Control
RSRC2	80.0482	0.0618614	0.117461	0.526656	0.598433	0.825484	CD8+ T cell (GZMB)	Prodromal_Control
DENR	45.3843	-0.00202734	0.0973727	-0.0208204	0.983389	0.993822	CD8+ T cell (GZMB)	Prodromal_Control
HIP1R	13.1179	0.1891	0.173991	1.08683	0.27711	NA	CD8+ T cell (GZMB)	Prodromal_Control
VPS37B	65.6889	0.259767	0.148346	1.75108	0.0799313	0.389297	CD8+ T cell (GZMB)	Prodromal_Control
OGFOD2	8.3325	-0.252248	0.178867	-1.41026	0.158464	NA	CD8+ T cell (GZMB)	Prodromal_Control
ARL6IP4	167.265	0.11035	0.0749193	1.47292	0.140771	0.471078	CD8+ T cell (GZMB)	Prodromal_Control
PITPNM2	3.51581	-0.0604696	0.359004	-0.168437	0.866239	NA	CD8+ T cell (GZMB)	Prodromal_Control
MPHOSPH9	18.1135	0.0815568	0.133456	0.611114	0.541124	NA	CD8+ T cell (GZMB)	Prodromal_Control
CDK2AP1	13.3392	0.0951829	0.157313	0.605056	0.545142	NA	CD8+ T cell (GZMB)	Prodromal_Control
SBNO1	37.4132	-0.0821203	0.0929284	-0.883695	0.376861	0.694728	CD8+ T cell (GZMB)	Prodromal_Control
KMT5A	8.61623	0.103351	0.175426	0.589144	0.555765	NA	CD8+ T cell (GZMB)	Prodromal_Control
RILPL2	26.5179	0.139921	0.128533	1.0886	0.276329	0.620529	CD8+ T cell (GZMB)	Prodromal_Control
SNRNP35	16.3789	-0.0924427	0.124464	-0.742724	0.457649	NA	CD8+ T cell (GZMB)	Prodromal_Control
TMED2	75.8451	0.085595	0.0912099	0.93844	0.348018	0.672067	CD8+ T cell (GZMB)	Prodromal_Control
DDX55	11.372	-0.020131	0.144196	-0.139608	0.88897	NA	CD8+ T cell (GZMB)	Prodromal_Control
EIF2B1	25.3355	-0.138122	0.123339	-1.11986	0.262776	0.605595	CD8+ T cell (GZMB)	Prodromal_Control
GTF2H3	14.232	-0.272805	0.128269	-2.12682	0.0334352	NA	CD8+ T cell (GZMB)	Prodromal_Control
ATP6V0A2	20.5272	0.0955141	0.117858	0.810418	0.4177	NA	CD8+ T cell (GZMB)	Prodromal_Control
CCDC92	33.8202	-0.181199	0.12507	-1.44878	0.147399	0.476241	CD8+ T cell (GZMB)	Prodromal_Control
ZNF664	15.9397	-0.162571	0.135338	-1.20122	0.229665	NA	CD8+ T cell (GZMB)	Prodromal_Control
NCOR2	33.6378	0.0659092	0.124916	0.527627	0.597759	0.825484	CD8+ T cell (GZMB)	Prodromal_Control
UBC	974.219	0.2201	0.0890198	2.47249	0.0134176	0.222298	CD8+ T cell (GZMB)	Prodromal_Control
DHX37	6.47435	0.340997	0.196306	1.73706	0.0823762	NA	CD8+ T cell (GZMB)	Prodromal_Control
BRI3BP	6.45573	-0.16609	0.188893	-0.879285	0.379247	NA	CD8+ T cell (GZMB)	Prodromal_Control
SLC15A4	49.1881	0.101152	0.152793	0.66202	0.507959	0.780712	CD8+ T cell (GZMB)	Prodromal_Control
STX2	15.2833	-0.00235633	0.165258	-0.0142585	0.988624	NA	CD8+ T cell (GZMB)	Prodromal_Control
RAN	156.916	0.0488258	0.0777171	0.62825	0.52984	0.793211	CD8+ T cell (GZMB)	Prodromal_Control
SFSWAP	43.9375	0.135136	0.111971	1.20689	0.227474	0.573738	CD8+ T cell (GZMB)	Prodromal_Control
ULK1	11.1948	0.206243	0.205877	1.00178	0.316451	NA	CD8+ T cell (GZMB)	Prodromal_Control
PUS1	5.7245	-0.242247	0.191914	-1.26227	0.206851	NA	CD8+ T cell (GZMB)	Prodromal_Control
EP400	30.2294	-0.0977037	0.111849	-0.873533	0.382373	0.698572	CD8+ T cell (GZMB)	Prodromal_Control
DDX51	8.71059	0.00136934	0.158363	0.0086468	0.993101	NA	CD8+ T cell (GZMB)	Prodromal_Control
NOC4L	12.3873	-0.0422925	0.135359	-0.312446	0.754701	NA	CD8+ T cell (GZMB)	Prodromal_Control
FBRSL1	17.4474	-0.236994	0.147097	-1.61115	0.107148	NA	CD8+ T cell (GZMB)	Prodromal_Control
POLE	4.38115	-0.0263402	0.207208	-0.127119	0.898846	NA	CD8+ T cell (GZMB)	Prodromal_Control
PXMP2	6.29731	0.119015	0.193812	0.614077	0.539165	NA	CD8+ T cell (GZMB)	Prodromal_Control
PGAM5	7.46706	-0.143343	0.185454	-0.77293	0.439564	NA	CD8+ T cell (GZMB)	Prodromal_Control
ANKLE2	33.9077	0.105474	0.113474	0.9295	0.35263	0.676205	CD8+ T cell (GZMB)	Prodromal_Control
GOLGA3	18.7323	-0.142055	0.108964	-1.30368	0.192342	NA	CD8+ T cell (GZMB)	Prodromal_Control
CHFR	21.2945	-0.00251501	0.107761	-0.0233389	0.98138	NA	CD8+ T cell (GZMB)	Prodromal_Control
ZNF605	4.32634	-0.0928855	0.243072	-0.382131	0.702364	NA	CD8+ T cell (GZMB)	Prodromal_Control
ZNF26	7.5462	0.098322	0.195334	0.503353	0.614716	NA	CD8+ T cell (GZMB)	Prodromal_Control
ZNF84	15.432	0.231384	0.137957	1.67722	0.0935002	NA	CD8+ T cell (GZMB)	Prodromal_Control
ZNF140	4.46489	0.0217423	0.239709	0.0907031	0.927729	NA	CD8+ T cell (GZMB)	Prodromal_Control
ZNF891	3.67393	-0.0577353	0.290659	-0.198636	0.842548	NA	CD8+ T cell (GZMB)	Prodromal_Control
ZNF10	9.7187	0.0104294	0.246829	0.0422533	0.966297	NA	CD8+ T cell (GZMB)	Prodromal_Control
MPHOSPH8	114.523	0.0479447	0.067006	0.715529	0.474282	0.754724	CD8+ T cell (GZMB)	Prodromal_Control
PSPC1	34.4358	-0.0835246	0.109729	-0.761186	0.446546	0.734854	CD8+ T cell (GZMB)	Prodromal_Control
ZMYM5	25.653	0.358954	0.115999	3.09445	0.00197179	0.118771	CD8+ T cell (GZMB)	Prodromal_Control
ZMYM2	46.0202	0.178291	0.100607	1.77215	0.076369	0.380037	CD8+ T cell (GZMB)	Prodromal_Control
CRYL1	12.1303	0.0291156	0.15041	0.193575	0.846509	NA	CD8+ T cell (GZMB)	Prodromal_Control
IFT88	9.11509	0.0534413	0.152995	0.3493	0.726864	NA	CD8+ T cell (GZMB)	Prodromal_Control
EEF1AKMT1	4.33337	-0.173473	0.272133	-0.637458	0.523827	NA	CD8+ T cell (GZMB)	Prodromal_Control
XPO4	31.2914	0.357809	0.149268	2.39709	0.016526	0.229554	CD8+ T cell (GZMB)	Prodromal_Control
LATS2	7.08491	0.23003	0.286156	0.803864	0.421476	NA	CD8+ T cell (GZMB)	Prodromal_Control
SAP18	160.867	0.179177	0.0788772	2.2716	0.0231107	0.251769	CD8+ T cell (GZMB)	Prodromal_Control
MRPL57	63.6585	-0.0595352	0.0888256	-0.670248	0.5027	0.777342	CD8+ T cell (GZMB)	Prodromal_Control
ZDHHC20	43.0072	0.177364	0.125695	1.41107	0.158224	0.491364	CD8+ T cell (GZMB)	Prodromal_Control
MICU2	54.6862	0.0253583	0.0823405	0.307969	0.758106	0.912955	CD8+ T cell (GZMB)	Prodromal_Control
SACS	10.1314	-0.340615	0.18739	-1.81768	0.0691132	NA	CD8+ T cell (GZMB)	Prodromal_Control
MIPEP	5.55866	-0.0498285	0.205231	-0.242792	0.808167	NA	CD8+ T cell (GZMB)	Prodromal_Control
SPATA13	45.1218	0.0703447	0.122789	0.57289	0.566719	0.811272	CD8+ T cell (GZMB)	Prodromal_Control
PARP4	47.432	-0.18981	0.0828976	-2.28969	0.0220394	0.251145	CD8+ T cell (GZMB)	Prodromal_Control
MTMR6	20.0009	0.0251472	0.155078	0.162158	0.871181	NA	CD8+ T cell (GZMB)	Prodromal_Control
NUP58	28.1693	0.348777	0.12238	2.84995	0.00437257	0.158496	CD8+ T cell (GZMB)	Prodromal_Control
RNF6	20.057	-0.0580468	0.11189	-0.518783	0.603912	NA	CD8+ T cell (GZMB)	Prodromal_Control
CDK8	16.4915	0.0130042	0.136682	0.0951421	0.924202	NA	CD8+ T cell (GZMB)	Prodromal_Control
USP12	19.4285	0.583591	0.181063	3.22315	0.00126791	NA	CD8+ T cell (GZMB)	Prodromal_Control
GTF3A	140.802	0.0622496	0.0813422	0.76528	0.444105	0.733203	CD8+ T cell (GZMB)	Prodromal_Control
MTIF3	27.6127	-0.167427	0.126301	-1.32562	0.184966	0.520863	CD8+ T cell (GZMB)	Prodromal_Control
LNX2	6.19673	-0.0376376	0.17994	-0.209167	0.834318	NA	CD8+ T cell (GZMB)	Prodromal_Control
POLR1D	85.876	0.255735	0.106995	2.39015	0.0168414	0.229554	CD8+ T cell (GZMB)	Prodromal_Control
PAN3	58.7657	0.21974	0.116684	1.88321	0.0596718	0.355773	CD8+ T cell (GZMB)	Prodromal_Control
POMP	97.5773	0.321053	0.0873247	3.67654	0.000236422	0.053947	CD8+ T cell (GZMB)	Prodromal_Control
SLC46A3	11.5556	-0.0179851	0.138777	-0.129597	0.896885	NA	CD8+ T cell (GZMB)	Prodromal_Control
SLC7A1	14.1385	0.281692	0.16622	1.6947	0.0901325	NA	CD8+ T cell (GZMB)	Prodromal_Control
UBL3	47.5391	0.0616428	0.133136	0.463007	0.643359	0.851155	CD8+ T cell (GZMB)	Prodromal_Control
KATNAL1	8.96066	0.0385133	0.201228	0.191391	0.848219	NA	CD8+ T cell (GZMB)	Prodromal_Control
HMGB1	386.52	0.152888	0.0769751	1.9862	0.0470113	0.319496	CD8+ T cell (GZMB)	Prodromal_Control
USPL1	22.0302	0.275498	0.158841	1.73442	0.0828428	NA	CD8+ T cell (GZMB)	Prodromal_Control
ALOX5AP	93.6917	0.183529	0.231373	0.793217	0.427651	0.72577	CD8+ T cell (GZMB)	Prodromal_Control
HSPH1	20.8411	-0.226081	0.139857	-1.61651	0.105984	NA	CD8+ T cell (GZMB)	Prodromal_Control
B3GLCT	14.1661	-0.151091	0.124511	-1.21348	0.224946	NA	CD8+ T cell (GZMB)	Prodromal_Control
FRY	8.18686	-0.211075	0.350165	-0.602788	0.54665	NA	CD8+ T cell (GZMB)	Prodromal_Control
N4BP2L1	34.154	0.278524	0.12824	2.1719	0.029863	0.270617	CD8+ T cell (GZMB)	Prodromal_Control
N4BP2L2	131.169	-0.0138267	0.0610773	-0.226381	0.820905	0.929875	CD8+ T cell (GZMB)	Prodromal_Control
PDS5B	31.4815	0.147949	0.112812	1.31147	0.1897	0.527862	CD8+ T cell (GZMB)	Prodromal_Control
SPART	8.09445	-0.103066	0.293414	-0.351263	0.725391	NA	CD8+ T cell (GZMB)	Prodromal_Control
RFXAP	6.04458	0.124843	0.195994	0.636974	0.524142	NA	CD8+ T cell (GZMB)	Prodromal_Control
ALG5	23.9239	-0.0167356	0.107627	-0.155497	0.87643	0.951711	CD8+ T cell (GZMB)	Prodromal_Control
EXOSC8	27.9871	-0.0283647	0.114541	-0.247639	0.804414	0.926011	CD8+ T cell (GZMB)	Prodromal_Control
SUPT20H	31.8497	-0.119084	0.108347	-1.09909	0.271727	0.615593	CD8+ T cell (GZMB)	Prodromal_Control
UFM1	49.068	0.0784264	0.0809231	0.969148	0.332471	0.666244	CD8+ T cell (GZMB)	Prodromal_Control
PROSER1	10.5803	-0.153723	0.160934	-0.955195	0.339479	NA	CD8+ T cell (GZMB)	Prodromal_Control
NHLRC3	12.0508	0.361656	0.17889	2.02167	0.0432107	NA	CD8+ T cell (GZMB)	Prodromal_Control
COG6	13.4417	-0.185674	0.144663	-1.28349	0.199319	NA	CD8+ T cell (GZMB)	Prodromal_Control
FOXO1	42.1684	0.229203	0.165352	1.38616	0.165699	0.499781	CD8+ T cell (GZMB)	Prodromal_Control
MRPS31	24.8086	-0.216883	0.165866	-1.30758	0.191017	0.528809	CD8+ T cell (GZMB)	Prodromal_Control
ELF1	138.883	0.189701	0.0957302	1.98162	0.0475213	0.320097	CD8+ T cell (GZMB)	Prodromal_Control
WBP4	12.3922	-0.030277	0.141797	-0.213523	0.830919	NA	CD8+ T cell (GZMB)	Prodromal_Control
MTRF1	7.49792	-0.0328643	0.185616	-0.177055	0.859465	NA	CD8+ T cell (GZMB)	Prodromal_Control
NAA16	27.7883	0.182774	0.12092	1.51153	0.130653	0.455341	CD8+ T cell (GZMB)	Prodromal_Control
RGCC	27.22	-0.0157049	0.327756	-0.0479166	0.961783	0.987953	CD8+ T cell (GZMB)	Prodromal_Control
VWA8	30.7784	-0.141823	0.113559	-1.2489	0.211702	0.551963	CD8+ T cell (GZMB)	Prodromal_Control
DGKH	9.22257	-0.032305	0.234324	-0.137865	0.890347	NA	CD8+ T cell (GZMB)	Prodromal_Control
AKAP11	21.2843	-0.0475922	0.123315	-0.385941	0.69954	NA	CD8+ T cell (GZMB)	Prodromal_Control
EPSTI1	16.5089	-0.173047	0.246543	-0.701893	0.482746	NA	CD8+ T cell (GZMB)	Prodromal_Control
DNAJC15	43.6536	-0.159131	0.165004	-0.964405	0.334843	0.667207	CD8+ T cell (GZMB)	Prodromal_Control
TSC22D1	13.5215	0.183588	0.146626	1.25208	0.21054	NA	CD8+ T cell (GZMB)	Prodromal_Control
NUFIP1	7.32452	-0.0351215	0.185235	-0.189605	0.849619	NA	CD8+ T cell (GZMB)	Prodromal_Control
GPALPP1	13.0774	0.223565	0.143181	1.56141	0.118426	NA	CD8+ T cell (GZMB)	Prodromal_Control
GTF2F2	19.1535	0.177135	0.122661	1.4441	0.14871	NA	CD8+ T cell (GZMB)	Prodromal_Control
TPT1	2887.85	-0.0171111	0.0989493	-0.172928	0.862708	0.944014	CD8+ T cell (GZMB)	Prodromal_Control
COG3	31.56	0.286757	0.128983	2.22321	0.0262015	0.262166	CD8+ T cell (GZMB)	Prodromal_Control
ZC3H13	41.7557	-0.16667	0.084685	-1.96812	0.0490541	0.324897	CD8+ T cell (GZMB)	Prodromal_Control
LCP1	437.836	-0.153162	0.0849124	-1.80377	0.0712671	0.37377	CD8+ T cell (GZMB)	Prodromal_Control
LRCH1	12.8809	0.0973701	0.184582	0.527517	0.597834	NA	CD8+ T cell (GZMB)	Prodromal_Control
ESD	23.3548	-0.150769	0.17122	-0.880557	0.378558	0.696261	CD8+ T cell (GZMB)	Prodromal_Control
SUCLA2	21.8437	-0.108775	0.103808	-1.04785	0.294709	NA	CD8+ T cell (GZMB)	Prodromal_Control
NUDT15	7.00745	0.145196	0.204839	0.708831	0.478429	NA	CD8+ T cell (GZMB)	Prodromal_Control
MED4	52.7153	0.0371937	0.0745176	0.499126	0.617691	0.838046	CD8+ T cell (GZMB)	Prodromal_Control
ITM2B	514.055	0.0256588	0.0622577	0.412138	0.680238	0.869007	CD8+ T cell (GZMB)	Prodromal_Control
RB1	62.5337	0.143194	0.098994	1.44649	0.14804	0.47689	CD8+ T cell (GZMB)	Prodromal_Control
LPAR6	15.9979	0.14328	0.194343	0.737253	0.460969	NA	CD8+ T cell (GZMB)	Prodromal_Control
RCBTB2	37.2047	0.235155	0.172186	1.3657	0.172032	0.505489	CD8+ T cell (GZMB)	Prodromal_Control
CYSLTR2	2.51963	0.622095	0.452348	1.37526	0.169052	NA	CD8+ T cell (GZMB)	Prodromal_Control
FNDC3A	35.9607	-0.0946963	0.100158	-0.945468	0.34442	0.671561	CD8+ T cell (GZMB)	Prodromal_Control
CDADC1	17.852	0.422061	0.156182	2.70236	0.00688487	NA	CD8+ T cell (GZMB)	Prodromal_Control
CAB39L	5.25024	-0.174836	0.234208	-0.746498	0.455367	NA	CD8+ T cell (GZMB)	Prodromal_Control
SETDB2	12.6606	-0.322052	0.154114	-2.0897	0.0366449	NA	CD8+ T cell (GZMB)	Prodromal_Control
PHF11	57.2335	0.025797	0.0915877	0.281665	0.7782	0.918593	CD8+ T cell (GZMB)	Prodromal_Control
RCBTB1	6.92834	0.0251447	0.17454	0.144063	0.885451	NA	CD8+ T cell (GZMB)	Prodromal_Control
EBPL	20.4031	-0.296981	0.163159	-1.8202	0.0687292	NA	CD8+ T cell (GZMB)	Prodromal_Control
KPNA3	30.3093	0.0787381	0.0974909	0.807645	0.419295	0.722174	CD8+ T cell (GZMB)	Prodromal_Control
SPRYD7	8.21457	-0.0309702	0.196725	-0.157429	0.874907	NA	CD8+ T cell (GZMB)	Prodromal_Control
TRIM13	11.4939	0.314036	0.183491	1.71145	0.0869979	NA	CD8+ T cell (GZMB)	Prodromal_Control
RNASEH2B	38.2961	-0.0866362	0.108271	-0.800181	0.423606	0.724463	CD8+ T cell (GZMB)	Prodromal_Control
INTS6	35.4435	-0.0372579	0.111695	-0.333569	0.738705	0.900517	CD8+ T cell (GZMB)	Prodromal_Control
WDFY2	18.0173	0.147779	0.151677	0.974297	0.329909	NA	CD8+ T cell (GZMB)	Prodromal_Control
DHRS12	7.60387	-0.379225	0.201408	-1.88287	0.0597185	NA	CD8+ T cell (GZMB)	Prodromal_Control
ALG11	11.8941	0.0158551	0.140505	0.112843	0.910155	NA	CD8+ T cell (GZMB)	Prodromal_Control
VPS36	51.8562	0.140687	0.0946281	1.48674	0.137084	0.465201	CD8+ T cell (GZMB)	Prodromal_Control
CKAP2	9.16566	0.354358	0.265146	1.33647	0.181397	NA	CD8+ T cell (GZMB)	Prodromal_Control
SUGT1	36.7055	0.0586722	0.104047	0.563901	0.572821	0.814556	CD8+ T cell (GZMB)	Prodromal_Control
TDRD3	17.4013	-0.340874	0.146115	-2.33291	0.0196528	NA	CD8+ T cell (GZMB)	Prodromal_Control
MZT1	22.0363	0.196445	0.131825	1.4902	0.136172	NA	CD8+ T cell (GZMB)	Prodromal_Control
BORA	4.61669	-0.0279042	0.246458	-0.113221	0.909855	NA	CD8+ T cell (GZMB)	Prodromal_Control
DIS3	18.4671	0.179703	0.118108	1.52151	0.128131	NA	CD8+ T cell (GZMB)	Prodromal_Control
PIBF1	36.4751	-0.125504	0.0970402	-1.29332	0.1959	0.535708	CD8+ T cell (GZMB)	Prodromal_Control
KLF12	123.339	0.079855	0.114079	0.700001	0.483927	0.76288	CD8+ T cell (GZMB)	Prodromal_Control
TBC1D4	5.52406	0.060845	0.376469	0.16162	0.871605	NA	CD8+ T cell (GZMB)	Prodromal_Control
COMMD6	294.314	0.1191	0.120004	0.992465	0.320971	0.658204	CD8+ T cell (GZMB)	Prodromal_Control
UCHL3	14.0931	-0.202398	0.125374	-1.61436	0.10645	NA	CD8+ T cell (GZMB)	Prodromal_Control
CLN5	4.50638	0.360699	0.225133	1.60216	0.109121	NA	CD8+ T cell (GZMB)	Prodromal_Control
FBXL3	19.2932	0.257036	0.141391	1.81791	0.0690783	NA	CD8+ T cell (GZMB)	Prodromal_Control
MYCBP2	93.1549	-0.0712909	0.0710878	-1.00286	0.31593	0.654917	CD8+ T cell (GZMB)	Prodromal_Control
SLAIN1	12.4517	-0.19728	0.13725	-1.43737	0.150613	NA	CD8+ T cell (GZMB)	Prodromal_Control
RBM26	34.2274	-0.026638	0.108574	-0.245344	0.80619	0.926011	CD8+ T cell (GZMB)	Prodromal_Control
NDFIP2	2.56852	-0.388201	0.435947	-0.890479	0.373209	NA	CD8+ T cell (GZMB)	Prodromal_Control
TGDS	9.60926	0.382465	0.1687	2.26713	0.0233822	NA	CD8+ T cell (GZMB)	Prodromal_Control
GPR180	5.3178	-0.197948	0.220157	-0.899124	0.368586	NA	CD8+ T cell (GZMB)	Prodromal_Control
ABCC4	6.8917	-0.313376	0.207197	-1.51245	0.130419	NA	CD8+ T cell (GZMB)	Prodromal_Control
DNAJC3	45.3733	0.12796	0.102059	1.25378	0.209921	0.549066	CD8+ T cell (GZMB)	Prodromal_Control
MBNL2	37.6046	0.0784551	0.100079	0.783931	0.433081	0.728202	CD8+ T cell (GZMB)	Prodromal_Control
RAP2A	29.4691	0.133499	0.158958	0.839841	0.400998	0.712272	CD8+ T cell (GZMB)	Prodromal_Control
IPO5	21.9409	-0.117656	0.110952	-1.06042	0.288952	NA	CD8+ T cell (GZMB)	Prodromal_Control
STK24	50.2701	-0.171567	0.0844142	-2.03244	0.0421086	0.309653	CD8+ T cell (GZMB)	Prodromal_Control
DOCK9	14.9491	-0.225509	0.179474	-1.2565	0.208935	NA	CD8+ T cell (GZMB)	Prodromal_Control
UBAC2	57.0525	0.126927	0.0875583	1.44963	0.147161	0.476241	CD8+ T cell (GZMB)	Prodromal_Control
GPR18	5.89071	0.334112	0.217903	1.53331	0.125201	NA	CD8+ T cell (GZMB)	Prodromal_Control
GPR183	13.4824	-0.314678	0.406314	-0.774469	0.438654	NA	CD8+ T cell (GZMB)	Prodromal_Control
TM9SF2	53.3848	-0.134697	0.0792337	-1.69999	0.0891325	0.399786	CD8+ T cell (GZMB)	Prodromal_Control
CLYBL	7.09539	-0.201786	0.2257	-0.894045	0.371298	NA	CD8+ T cell (GZMB)	Prodromal_Control
PCCA	13.8192	0.0153623	0.16749	0.091721	0.92692	NA	CD8+ T cell (GZMB)	Prodromal_Control
GGACT	5.94644	0.00857406	0.225744	0.0379813	0.969703	NA	CD8+ T cell (GZMB)	Prodromal_Control
TMTC4	4.92425	-0.0189139	0.276549	-0.0683925	0.945473	NA	CD8+ T cell (GZMB)	Prodromal_Control
TPP2	54.8934	0.0562223	0.107384	0.523564	0.600582	0.82578	CD8+ T cell (GZMB)	Prodromal_Control
TEX30	8.38055	-0.0103811	0.186654	-0.0556164	0.955647	NA	CD8+ T cell (GZMB)	Prodromal_Control
ERCC5	51.6823	-0.0831281	0.0931383	-0.892523	0.372113	0.690296	CD8+ T cell (GZMB)	Prodromal_Control
ARGLU1	179.222	0.0884415	0.0667015	1.32593	0.184863	0.520863	CD8+ T cell (GZMB)	Prodromal_Control
ABHD13	15.2682	0.150283	0.146138	1.02837	0.303778	NA	CD8+ T cell (GZMB)	Prodromal_Control
IRS2	2.64098	-0.2609	0.467271	-0.558347	0.576607	NA	CD8+ T cell (GZMB)	Prodromal_Control
NAXD	7.84842	-0.0126391	0.172463	-0.0732858	0.941579	NA	CD8+ T cell (GZMB)	Prodromal_Control
CARS2	20.8277	-0.102616	0.123524	-0.830738	0.406122	NA	CD8+ T cell (GZMB)	Prodromal_Control
ING1	11.7726	0.00348696	0.167184	0.020857	0.98336	NA	CD8+ T cell (GZMB)	Prodromal_Control
ANKRD10	35.3437	0.0706878	0.0898067	0.78711	0.431218	0.727344	CD8+ T cell (GZMB)	Prodromal_Control
ARHGEF7	26.8539	0.0414224	0.137981	0.300204	0.764021	0.913517	CD8+ T cell (GZMB)	Prodromal_Control
TUBGCP3	14.0575	0.0774376	0.135	0.573612	0.566231	NA	CD8+ T cell (GZMB)	Prodromal_Control
ATP11A	7.4975	0.225754	0.188899	1.1951	0.232047	NA	CD8+ T cell (GZMB)	Prodromal_Control
PCID2	27.6437	-0.268542	0.14626	-1.83606	0.0663481	0.369826	CD8+ T cell (GZMB)	Prodromal_Control
CUL4A	51.7098	-0.0594178	0.0897385	-0.662121	0.507893	0.780712	CD8+ T cell (GZMB)	Prodromal_Control
LAMP1	99.8958	0.107701	0.0819365	1.31444	0.188698	0.525787	CD8+ T cell (GZMB)	Prodromal_Control
DCUN1D2	4.38078	0.174607	0.216653	0.805927	0.420285	NA	CD8+ T cell (GZMB)	Prodromal_Control
TMCO3	9.20538	0.173925	0.166504	1.04457	0.296222	NA	CD8+ T cell (GZMB)	Prodromal_Control
TFDP1	21.6273	0.0468085	0.125356	0.373405	0.708847	NA	CD8+ T cell (GZMB)	Prodromal_Control
RASA3	142.927	-0.0886681	0.117609	-0.753924	0.450895	0.737861	CD8+ T cell (GZMB)	Prodromal_Control
CDC16	20.1082	-0.165112	0.144428	-1.14321	0.25295	NA	CD8+ T cell (GZMB)	Prodromal_Control
UPF3A	51.0108	-0.0644954	0.0977456	-0.659829	0.509364	0.781406	CD8+ T cell (GZMB)	Prodromal_Control
CHAMP1	9.2901	-0.198735	0.181722	-1.09362	0.274122	NA	CD8+ T cell (GZMB)	Prodromal_Control
TTC5	11.3679	-0.0600056	0.170971	-0.350971	0.72561	NA	CD8+ T cell (GZMB)	Prodromal_Control
CCNB1IP1	22.0725	0.221724	0.146658	1.51185	0.130572	NA	CD8+ T cell (GZMB)	Prodromal_Control
PARP2	6.97022	0.319784	0.17491	1.82828	0.0675074	NA	CD8+ T cell (GZMB)	Prodromal_Control
TEP1	9.96746	0.261949	0.1856	1.41137	0.158136	NA	CD8+ T cell (GZMB)	Prodromal_Control
OSGEP	24.8417	-0.231751	0.117294	-1.97582	0.0481755	0.321379	CD8+ T cell (GZMB)	Prodromal_Control
APEX1	55.29	0.0850976	0.0967309	0.879735	0.379003	0.69639	CD8+ T cell (GZMB)	Prodromal_Control
PIP4P1	22.5809	0.148984	0.143252	1.04001	0.298333	0.637118	CD8+ T cell (GZMB)	Prodromal_Control
PNP	26.0097	-0.324899	0.181429	-1.79078	0.0733285	0.374689	CD8+ T cell (GZMB)	Prodromal_Control
METTL17	27.5478	0.0557415	0.10255	0.543554	0.586748	0.820321	CD8+ T cell (GZMB)	Prodromal_Control
HNRNPC	193.921	0.070385	0.0643748	1.09336	0.274235	0.61922	CD8+ T cell (GZMB)	Prodromal_Control
SUPT16H	55.5202	-0.0846707	0.0728356	-1.16249	0.245036	0.591203	CD8+ T cell (GZMB)	Prodromal_Control
CHD8	41.3072	0.0979465	0.104204	0.939954	0.347241	0.671561	CD8+ T cell (GZMB)	Prodromal_Control
RAB2B	13.2299	0.086485	0.150138	0.576038	0.56459	NA	CD8+ T cell (GZMB)	Prodromal_Control
TOX4	50.5676	0.102619	0.072376	1.41786	0.156233	0.48891	CD8+ T cell (GZMB)	Prodromal_Control
METTL3	13.7822	0.095487	0.136673	0.698654	0.484769	NA	CD8+ T cell (GZMB)	Prodromal_Control
DAD1	117.082	-0.0751332	0.132785	-0.565826	0.571512	0.81423	CD8+ T cell (GZMB)	Prodromal_Control
ABHD4	6.26827	-0.26745	0.201312	-1.32853	0.184001	NA	CD8+ T cell (GZMB)	Prodromal_Control
OXA1L	58.8174	0.0378498	0.0971731	0.389509	0.6969	0.878411	CD8+ T cell (GZMB)	Prodromal_Control
MRPL52	35.6547	0.0245217	0.141939	0.172762	0.862839	0.944014	CD8+ T cell (GZMB)	Prodromal_Control
LRP10	64.3792	-0.117451	0.092909	-1.26415	0.206178	0.546598	CD8+ T cell (GZMB)	Prodromal_Control
RBM23	32.778	0.060404	0.0990687	0.609718	0.542048	0.80066	CD8+ T cell (GZMB)	Prodromal_Control
PRMT5	5.88305	-0.13549	0.206796	-0.655189	0.512346	NA	CD8+ T cell (GZMB)	Prodromal_Control
HAUS4	11.0238	0.0479121	0.171485	0.279396	0.779941	NA	CD8+ T cell (GZMB)	Prodromal_Control
PSMB5	12.2437	-0.20208	0.191613	-1.05463	0.291596	NA	CD8+ T cell (GZMB)	Prodromal_Control
ACIN1	62.551	-0.0296296	0.0820361	-0.361178	0.717967	0.888008	CD8+ T cell (GZMB)	Prodromal_Control
HOMEZ	5.08501	-0.0509738	0.194096	-0.262621	0.792843	NA	CD8+ T cell (GZMB)	Prodromal_Control
PPP1R3E	5.77244	0.591632	0.206731	2.86185	0.00421183	NA	CD8+ T cell (GZMB)	Prodromal_Control
PABPN1	132.709	0.198479	0.0707262	2.8063	0.00501136	0.163832	CD8+ T cell (GZMB)	Prodromal_Control
NGDN	39.5058	0.392765	0.113122	3.47204	0.000516527	0.0682482	CD8+ T cell (GZMB)	Prodromal_Control
AP1G2	44.8648	-0.0305189	0.0904185	-0.337529	0.735718	0.898284	CD8+ T cell (GZMB)	Prodromal_Control
DHRS4	26.0513	0.0745857	0.112591	0.662449	0.507684	0.780712	CD8+ T cell (GZMB)	Prodromal_Control
DHRS4L2	13.5658	0.0182702	0.242335	0.0753923	0.939903	NA	CD8+ T cell (GZMB)	Prodromal_Control
PCK2	6.51658	-0.194677	0.193266	-1.0073	0.313793	NA	CD8+ T cell (GZMB)	Prodromal_Control
DCAF11	35.4602	-0.137264	0.0951421	-1.44272	0.149099	0.477795	CD8+ T cell (GZMB)	Prodromal_Control
PSME1	404.064	0.0606798	0.0864729	0.701721	0.482853	0.761851	CD8+ T cell (GZMB)	Prodromal_Control
EMC9	6.96935	0.0665074	0.217152	0.306271	0.759398	NA	CD8+ T cell (GZMB)	Prodromal_Control
PSME2	184.846	-0.128195	0.114232	-1.12224	0.261761	0.605278	CD8+ T cell (GZMB)	Prodromal_Control
RNF31	15.3997	-0.165716	0.127199	-1.30281	0.192638	NA	CD8+ T cell (GZMB)	Prodromal_Control
IRF9	58.1239	-0.115442	0.150247	-0.768348	0.442281	0.733203	CD8+ T cell (GZMB)	Prodromal_Control
REC8	8.07011	0.28398	0.265306	1.07039	0.284445	NA	CD8+ T cell (GZMB)	Prodromal_Control
IPO4	7.49948	-0.100098	0.199508	-0.501723	0.615862	NA	CD8+ T cell (GZMB)	Prodromal_Control
TM9SF1	8.62506	-0.486569	0.16318	-2.98178	0.00286575	NA	CD8+ T cell (GZMB)	Prodromal_Control
CHMP4A	68.8194	0.0889113	0.0877296	1.01347	0.310836	0.650912	CD8+ T cell (GZMB)	Prodromal_Control
MDP1	11.1128	0.196782	0.14916	1.31927	0.187078	NA	CD8+ T cell (GZMB)	Prodromal_Control
NEDD8	131.392	0.174838	0.106305	1.64469	0.100035	0.420679	CD8+ T cell (GZMB)	Prodromal_Control
GMPR2	27.4715	-0.1393	0.118227	-1.17824	0.2387	0.584777	CD8+ T cell (GZMB)	Prodromal_Control
TINF2	39.6968	-0.235936	0.110983	-2.12586	0.0335147	0.282717	CD8+ T cell (GZMB)	Prodromal_Control
RABGGTA	17.8966	0.046896	0.112505	0.416835	0.676799	NA	CD8+ T cell (GZMB)	Prodromal_Control
DHRS1	19.3885	0.108638	0.126921	0.855945	0.392028	NA	CD8+ T cell (GZMB)	Prodromal_Control
NOP9	6.83146	0.150303	0.195208	0.769964	0.441321	NA	CD8+ T cell (GZMB)	Prodromal_Control
CIDEB	15.3748	-0.158659	0.186404	-0.851155	0.394683	NA	CD8+ T cell (GZMB)	Prodromal_Control
LTB4R2	10.1514	-0.165047	0.212885	-0.775289	0.438169	NA	CD8+ T cell (GZMB)	Prodromal_Control
RIPK3	7.94422	-0.0186521	0.195827	-0.0952476	0.924118	NA	CD8+ T cell (GZMB)	Prodromal_Control
KHNYN	12.98	0.0439111	0.146845	0.29903	0.764917	NA	CD8+ T cell (GZMB)	Prodromal_Control
SDR39U1	42.2772	0.0480126	0.0972991	0.493454	0.621692	0.840998	CD8+ T cell (GZMB)	Prodromal_Control
GZMH	874.726	0.200816	0.126442	1.58821	0.112239	0.432077	CD8+ T cell (GZMB)	Prodromal_Control
GZMB	506.754	0.176505	0.164254	1.07458	0.282562	0.626286	CD8+ T cell (GZMB)	Prodromal_Control
G2E3	27.3032	0.200281	0.127799	1.56715	0.117079	0.440311	CD8+ T cell (GZMB)	Prodromal_Control
SCFD1	41.9593	-0.0249874	0.101679	-0.245748	0.805877	0.926011	CD8+ T cell (GZMB)	Prodromal_Control
STRN3	17.1391	-0.218984	0.140533	-1.55823	0.119178	NA	CD8+ T cell (GZMB)	Prodromal_Control
AP4S1	5.02615	0.144859	0.215364	0.672622	0.501188	NA	CD8+ T cell (GZMB)	Prodromal_Control
HECTD1	48.5521	0.198394	0.0962563	2.0611	0.0392936	0.303698	CD8+ T cell (GZMB)	Prodromal_Control
HEATR5A	5.69911	0.017051	0.19354	0.0881007	0.929797	NA	CD8+ T cell (GZMB)	Prodromal_Control
DTD2	7.00889	-0.0651089	0.193733	-0.336075	0.736815	NA	CD8+ T cell (GZMB)	Prodromal_Control
NUBPL	10.8737	0.0668254	0.17507	0.381706	0.70268	NA	CD8+ T cell (GZMB)	Prodromal_Control
ARHGAP5	13.3065	-0.0920843	0.166168	-0.554165	0.579466	NA	CD8+ T cell (GZMB)	Prodromal_Control
SPTSSA	7.89215	-0.149878	0.195749	-0.765662	0.443877	NA	CD8+ T cell (GZMB)	Prodromal_Control
EAPP	66.4061	0.236952	0.096918	2.44487	0.0144906	0.225868	CD8+ T cell (GZMB)	Prodromal_Control
SNX6	90.3781	0.112125	0.076093	1.47353	0.140608	0.471078	CD8+ T cell (GZMB)	Prodromal_Control
CFL2	8.74411	0.145909	0.189321	0.770696	0.440887	NA	CD8+ T cell (GZMB)	Prodromal_Control
BAZ1A	61.3738	0.140214	0.097418	1.4393	0.150064	0.47833	CD8+ T cell (GZMB)	Prodromal_Control
SRP54	33.8382	0.00279065	0.104529	0.0266974	0.978701	0.993251	CD8+ T cell (GZMB)	Prodromal_Control
FAM177A1	48.3344	0.280157	0.160617	1.74425	0.0811146	0.38996	CD8+ T cell (GZMB)	Prodromal_Control
PPP2R3C	29.6626	0.116348	0.108626	1.07109	0.284127	0.627489	CD8+ T cell (GZMB)	Prodromal_Control
PSMA6	97.0337	-0.00441857	0.079853	-0.0553338	0.955873	0.986956	CD8+ T cell (GZMB)	Prodromal_Control
NFKBIA	216.839	0.391956	0.260159	1.5066	0.131912	0.458281	CD8+ T cell (GZMB)	Prodromal_Control
RALGAPA1	53.5181	0.157532	0.138033	1.14126	0.253761	0.598254	CD8+ T cell (GZMB)	Prodromal_Control
BRMS1L	5.33845	-0.0222915	0.240039	-0.0928662	0.92601	NA	CD8+ T cell (GZMB)	Prodromal_Control
MBIP	13.4545	0.147579	0.165474	0.891853	0.372472	NA	CD8+ T cell (GZMB)	Prodromal_Control
SEC23A	21.6667	0.251943	0.154512	1.63057	0.102981	NA	CD8+ T cell (GZMB)	Prodromal_Control
GEMIN2	5.20102	0.238167	0.212201	1.12237	0.261707	NA	CD8+ T cell (GZMB)	Prodromal_Control
TRAPPC6B	15.7003	0.183941	0.134422	1.36838	0.171194	NA	CD8+ T cell (GZMB)	Prodromal_Control
PNN	91.5793	0.0419618	0.0981616	0.427477	0.669032	0.865086	CD8+ T cell (GZMB)	Prodromal_Control
MIA2	37.9498	-0.0262538	0.0806858	-0.325383	0.744891	0.903932	CD8+ T cell (GZMB)	Prodromal_Control
FBXO33	43.2519	0.118473	0.122389	0.967998	0.333046	0.666307	CD8+ T cell (GZMB)	Prodromal_Control
KLHL28	35.7308	0.129608	0.113356	1.14337	0.252883	0.597688	CD8+ T cell (GZMB)	Prodromal_Control
TOGARAM1	15.6908	0.281406	0.145248	1.93741	0.0526948	NA	CD8+ T cell (GZMB)	Prodromal_Control
PRPF39	25.1628	0.0359146	0.126524	0.283857	0.77652	0.918566	CD8+ T cell (GZMB)	Prodromal_Control
FKBP3	27.4649	-0.11186	0.123979	-0.902247	0.366926	0.686967	CD8+ T cell (GZMB)	Prodromal_Control
FANCM	5.38431	0.014388	0.213822	0.0672899	0.946351	NA	CD8+ T cell (GZMB)	Prodromal_Control
MIS18BP1	41.9615	0.0771856	0.0981233	0.786618	0.431505	0.727344	CD8+ T cell (GZMB)	Prodromal_Control
LRR1	8.80197	0.240264	0.164901	1.45702	0.14511	NA	CD8+ T cell (GZMB)	Prodromal_Control
MGAT2	14.2435	-0.416709	0.161342	-2.58277	0.00980095	NA	CD8+ T cell (GZMB)	Prodromal_Control
DNAAF2	21.6386	0.062308	0.144047	0.432553	0.66534	NA	CD8+ T cell (GZMB)	Prodromal_Control
KLHDC1	4.8964	0.713753	0.242644	2.94157	0.00326558	NA	CD8+ T cell (GZMB)	Prodromal_Control
KLHDC2	43.1741	0.0483683	0.112281	0.430781	0.666628	0.863811	CD8+ T cell (GZMB)	Prodromal_Control
NEMF	60.0076	0.230588	0.0798644	2.88724	0.0038864	0.147651	CD8+ T cell (GZMB)	Prodromal_Control
ARF6	166.674	0.00761186	0.0768029	0.099109	0.921052	0.973088	CD8+ T cell (GZMB)	Prodromal_Control
VCPKMT	17.7177	0.318111	0.141024	2.25572	0.0240881	NA	CD8+ T cell (GZMB)	Prodromal_Control
SOS2	39.0073	0.134328	0.128959	1.04163	0.297581	0.636165	CD8+ T cell (GZMB)	Prodromal_Control
DMAC2L	19.3793	0.0886606	0.138016	0.642392	0.520619	NA	CD8+ T cell (GZMB)	Prodromal_Control
CDKL1	5.98458	-0.205521	0.234618	-0.875979	0.381041	NA	CD8+ T cell (GZMB)	Prodromal_Control
MAP4K5	57.3143	-0.0131303	0.109223	-0.120215	0.904312	0.965309	CD8+ T cell (GZMB)	Prodromal_Control
ATL1	4.77807	-0.153235	0.412696	-0.371302	0.710413	NA	CD8+ T cell (GZMB)	Prodromal_Control
SAV1	6.1199	-0.119325	0.213782	-0.558164	0.576732	NA	CD8+ T cell (GZMB)	Prodromal_Control
NIN	71.1529	0.237595	0.156204	1.52105	0.128247	0.450948	CD8+ T cell (GZMB)	Prodromal_Control
TMX1	36.8549	-0.170585	0.105529	-1.61648	0.105991	0.424436	CD8+ T cell (GZMB)	Prodromal_Control
GNG2	229.198	0.0941004	0.0878927	1.07063	0.284337	0.627489	CD8+ T cell (GZMB)	Prodromal_Control
RTRAF	79.7956	0.00320938	0.0783295	0.0409728	0.967318	0.988327	CD8+ T cell (GZMB)	Prodromal_Control
PTGDR	70.577	0.0195111	0.193169	0.101005	0.919546	0.973088	CD8+ T cell (GZMB)	Prodromal_Control
PTGER2	62.3996	-0.431373	0.154233	-2.79689	0.00515974	0.163832	CD8+ T cell (GZMB)	Prodromal_Control
TXNDC16	6.73079	0.0114775	0.231404	0.0495995	0.960442	NA	CD8+ T cell (GZMB)	Prodromal_Control
ERO1A	23.4962	0.0918169	0.103913	0.883594	0.376915	0.694728	CD8+ T cell (GZMB)	Prodromal_Control
PSMC6	31.4472	-0.0243046	0.102153	-0.237925	0.811939	0.928449	CD8+ T cell (GZMB)	Prodromal_Control
STYX	18.5952	-0.0515859	0.137872	-0.374158	0.708287	NA	CD8+ T cell (GZMB)	Prodromal_Control
GNPNAT1	5.63271	-0.128877	0.202774	-0.635568	0.525058	NA	CD8+ T cell (GZMB)	Prodromal_Control
DDHD1	46.1576	0.0306563	0.116996	0.262029	0.793299	0.921279	CD8+ T cell (GZMB)	Prodromal_Control
CNIH1	28.8047	-0.0332692	0.123285	-0.269856	0.787271	0.920635	CD8+ T cell (GZMB)	Prodromal_Control
GMFB	20.9417	0.143421	0.134389	1.06721	0.285879	NA	CD8+ T cell (GZMB)	Prodromal_Control
CGRRF1	19.1824	0.151101	0.110374	1.36899	0.171003	NA	CD8+ T cell (GZMB)	Prodromal_Control
GCH1	22.8301	0.208561	0.122761	1.69891	0.0893352	0.399786	CD8+ T cell (GZMB)	Prodromal_Control
SOCS4	10.4394	0.127824	0.171873	0.743707	0.457054	NA	CD8+ T cell (GZMB)	Prodromal_Control
MAPK1IP1L	81.7133	0.0944714	0.128973	0.732492	0.463868	0.747275	CD8+ T cell (GZMB)	Prodromal_Control
LGALS3	13.8562	0.127696	0.354091	0.36063	0.718376	NA	CD8+ T cell (GZMB)	Prodromal_Control
FBXO34	29.4259	0.236859	0.146619	1.61547	0.106209	0.424436	CD8+ T cell (GZMB)	Prodromal_Control
ATG14	21.0666	0.239325	0.144643	1.65459	0.098007	NA	CD8+ T cell (GZMB)	Prodromal_Control
KTN1	85.5121	0.0690327	0.0853131	0.809169	0.418418	0.721921	CD8+ T cell (GZMB)	Prodromal_Control
PELI2	14.4435	0.194376	0.250716	0.775284	0.438172	NA	CD8+ T cell (GZMB)	Prodromal_Control
TMEM260	9.67532	-0.347397	0.16393	-2.11918	0.0340751	NA	CD8+ T cell (GZMB)	Prodromal_Control
EXOC5	18.926	-0.0620019	0.114051	-0.543633	0.586694	NA	CD8+ T cell (GZMB)	Prodromal_Control
AP5M1	17.982	0.0604612	0.120141	0.503253	0.614787	NA	CD8+ T cell (GZMB)	Prodromal_Control
NAA30	12.2373	0.149772	0.145607	1.02861	0.303665	NA	CD8+ T cell (GZMB)	Prodromal_Control
ARMH4	8.55454	0.186701	0.188443	0.990754	0.321806	NA	CD8+ T cell (GZMB)	Prodromal_Control
ACTR10	34.4431	-0.063128	0.0846959	-0.745349	0.456061	0.741973	CD8+ T cell (GZMB)	Prodromal_Control
PSMA3	48.957	-0.0758361	0.093031	-0.81517	0.414975	0.71959	CD8+ T cell (GZMB)	Prodromal_Control
ARID4A	48.995	0.208883	0.107932	1.93532	0.0529506	0.333346	CD8+ T cell (GZMB)	Prodromal_Control
TIMM9	16.6614	0.00471536	0.138618	0.0340168	0.972864	NA	CD8+ T cell (GZMB)	Prodromal_Control
KIAA0586	21.019	-0.126804	0.134637	-0.941825	0.346282	NA	CD8+ T cell (GZMB)	Prodromal_Control
DAAM1	11.7578	0.284533	0.151323	1.8803	0.0600667	NA	CD8+ T cell (GZMB)	Prodromal_Control
L3HYPDH	6.13935	0.12208	0.21888	0.557748	0.577016	NA	CD8+ T cell (GZMB)	Prodromal_Control
JKAMP	18.0414	-0.145939	0.124237	-1.17468	0.240124	NA	CD8+ T cell (GZMB)	Prodromal_Control
PCNX4	23.0194	-0.254211	0.130501	-1.94796	0.0514197	0.330584	CD8+ T cell (GZMB)	Prodromal_Control
DHRS7	135.417	-0.0160259	0.0779148	-0.205685	0.837037	0.934106	CD8+ T cell (GZMB)	Prodromal_Control
PPM1A	25.7678	0.248267	0.144328	1.72016	0.0854039	0.393566	CD8+ T cell (GZMB)	Prodromal_Control
MNAT1	30.7534	0.148187	0.126428	1.17211	0.241155	0.586417	CD8+ T cell (GZMB)	Prodromal_Control
SLC38A6	7.05873	-0.0916453	0.184394	-0.497007	0.619184	NA	CD8+ T cell (GZMB)	Prodromal_Control
PRKCH	284.387	0.0453645	0.100996	0.449172	0.653307	0.855208	CD8+ T cell (GZMB)	Prodromal_Control
HIF1A	35.1962	0.398189	0.15064	2.64331	0.00821006	0.1956	CD8+ T cell (GZMB)	Prodromal_Control
PPP2R5E	48.48	0.139325	0.100077	1.39217	0.163869	0.49838	CD8+ T cell (GZMB)	Prodromal_Control
WDR89	8.47265	-0.00120071	0.170291	-0.00705096	0.994374	NA	CD8+ T cell (GZMB)	Prodromal_Control
SGPP1	12.1818	0.0764424	0.147953	0.516665	0.60539	NA	CD8+ T cell (GZMB)	Prodromal_Control
SYNE2	323.688	-0.0566653	0.0701661	-0.807588	0.419328	0.722174	CD8+ T cell (GZMB)	Prodromal_Control
ESR2	14.8414	-0.317019	0.149048	-2.12696	0.0334237	NA	CD8+ T cell (GZMB)	Prodromal_Control
MTHFD1	9.78997	0.294609	0.174044	1.69273	0.0905069	NA	CD8+ T cell (GZMB)	Prodromal_Control
ZBTB25	22.4443	-0.0208758	0.109771	-0.190175	0.849172	0.939032	CD8+ T cell (GZMB)	Prodromal_Control
AKAP5	3.08737	1.0339	0.494414	2.09116	0.0365137	NA	CD8+ T cell (GZMB)	Prodromal_Control
ZBTB1	70.9795	0.11952	0.16368	0.730205	0.465265	0.74793	CD8+ T cell (GZMB)	Prodromal_Control
PLEKHG3	29.0983	-0.204155	0.177158	-1.15239	0.249161	0.593126	CD8+ T cell (GZMB)	Prodromal_Control
CHURC1	74.2036	-0.0830892	0.101419	-0.819266	0.412635	0.719243	CD8+ T cell (GZMB)	Prodromal_Control
FNTB	4.43549	0.364648	0.253893	1.43623	0.150938	NA	CD8+ T cell (GZMB)	Prodromal_Control
MAX	77.335	0.0151768	0.0655716	0.231454	0.816962	0.92922	CD8+ T cell (GZMB)	Prodromal_Control
FUT8	19.6737	-0.475364	0.162586	-2.92376	0.00345831	NA	CD8+ T cell (GZMB)	Prodromal_Control
GPHN	33.4619	-0.229091	0.252306	-0.907987	0.363885	0.68617	CD8+ T cell (GZMB)	Prodromal_Control
MPP5	6.4278	0.0183001	0.199252	0.0918439	0.926822	NA	CD8+ T cell (GZMB)	Prodromal_Control
ATP6V1D	21.237	-0.184863	0.130213	-1.4197	0.155696	NA	CD8+ T cell (GZMB)	Prodromal_Control
EIF2S1	27.2661	0.0268943	0.112657	0.238729	0.811316	0.927995	CD8+ T cell (GZMB)	Prodromal_Control
TMEM229B	4.26381	0.200228	0.247863	0.80782	0.419194	NA	CD8+ T cell (GZMB)	Prodromal_Control
PIGH	14.8407	0.135986	0.153672	0.884915	0.376202	NA	CD8+ T cell (GZMB)	Prodromal_Control
VTI1B	40.9113	-0.0535654	0.0982725	-0.54507	0.585705	0.820321	CD8+ T cell (GZMB)	Prodromal_Control
RDH11	20.7289	-0.0789998	0.109518	-0.721338	0.470702	NA	CD8+ T cell (GZMB)	Prodromal_Control
ZFYVE26	10.4983	-0.0994904	0.15096	-0.659051	0.509863	NA	CD8+ T cell (GZMB)	Prodromal_Control
RAD51B	31.4817	-0.126784	0.129715	-0.9774	0.328371	0.662606	CD8+ T cell (GZMB)	Prodromal_Control
ZFP36L1	125.989	-0.0849889	0.0861396	-0.986642	0.323818	0.660017	CD8+ T cell (GZMB)	Prodromal_Control
ACTN1	3.87662	0.234876	0.368927	0.636648	0.524354	NA	CD8+ T cell (GZMB)	Prodromal_Control
DCAF5	58.1308	0.0487084	0.0770469	0.632192	0.527262	0.790796	CD8+ T cell (GZMB)	Prodromal_Control
ERH	97.6133	0.075557	0.0784049	0.963677	0.335208	0.667482	CD8+ T cell (GZMB)	Prodromal_Control
SLC39A9	11.3087	0.0249282	0.152526	0.163435	0.870176	NA	CD8+ T cell (GZMB)	Prodromal_Control
SUSD6	19.7639	0.114701	0.143499	0.799316	0.424107	NA	CD8+ T cell (GZMB)	Prodromal_Control
SRSF5	306.552	0.0687492	0.0730486	0.941143	0.346631	0.671561	CD8+ T cell (GZMB)	Prodromal_Control
COX16	44.9656	0.0384508	0.103296	0.372238	0.709716	0.886043	CD8+ T cell (GZMB)	Prodromal_Control
SYNJ2BP	13.7	0.236259	0.178648	1.32248	0.186007	NA	CD8+ T cell (GZMB)	Prodromal_Control
MED6	23.0017	0.128922	0.110442	1.16733	0.243076	0.587958	CD8+ T cell (GZMB)	Prodromal_Control
TTC9	3.70629	-0.151309	0.409263	-0.369711	0.711598	NA	CD8+ T cell (GZMB)	Prodromal_Control
MAP3K9	3.14453	0.121383	0.325547	0.37286	0.709253	NA	CD8+ T cell (GZMB)	Prodromal_Control
PCNX1	71.3522	0.0410868	0.0917338	0.447892	0.654231	0.855965	CD8+ T cell (GZMB)	Prodromal_Control
SIPA1L1	32.1611	-0.1661	0.123945	-1.34011	0.18021	0.514793	CD8+ T cell (GZMB)	Prodromal_Control
DCAF4	4.21823	-0.338619	0.239595	-1.41329	0.157569	NA	CD8+ T cell (GZMB)	Prodromal_Control
ZFYVE1	6.4842	0.221327	0.211257	1.04767	0.294792	NA	CD8+ T cell (GZMB)	Prodromal_Control
RBM25	117.717	0.026032	0.0650118	0.40042	0.688847	0.873722	CD8+ T cell (GZMB)	Prodromal_Control
PSEN1	15.1717	-0.175621	0.161935	-1.08451	0.278137	NA	CD8+ T cell (GZMB)	Prodromal_Control
NUMB	21.7375	-0.148763	0.111794	-1.33069	0.183291	NA	CD8+ T cell (GZMB)	Prodromal_Control
RIOX1	12.2767	-0.00632033	0.159189	-0.0397034	0.96833	NA	CD8+ T cell (GZMB)	Prodromal_Control
ACOT2	12.3257	0.0918812	0.190195	0.483089	0.629033	NA	CD8+ T cell (GZMB)	Prodromal_Control
ACOT4	5.77391	0.289631	0.271204	1.06794	0.285546	NA	CD8+ T cell (GZMB)	Prodromal_Control
PNMA1	11.1672	-0.116907	0.188801	-0.619206	0.53578	NA	CD8+ T cell (GZMB)	Prodromal_Control
ELMSAN1	17.6482	-0.0667386	0.178811	-0.373235	0.708974	NA	CD8+ T cell (GZMB)	Prodromal_Control
ZNF410	21.6397	0.162844	0.120069	1.35625	0.175019	NA	CD8+ T cell (GZMB)	Prodromal_Control
FAM161B	3.9109	0.212324	0.237405	0.894353	0.371133	NA	CD8+ T cell (GZMB)	Prodromal_Control
COQ6	7.96433	0.116246	0.169303	0.686615	0.492326	NA	CD8+ T cell (GZMB)	Prodromal_Control
ENTPD5	3.73967	-0.0764354	0.228875	-0.333961	0.738409	NA	CD8+ T cell (GZMB)	Prodromal_Control
ALDH6A1	6.87806	-0.15437	0.185527	-0.832063	0.405373	NA	CD8+ T cell (GZMB)	Prodromal_Control
LIN52	12.0059	-0.115894	0.147205	-0.787299	0.431107	NA	CD8+ T cell (GZMB)	Prodromal_Control
ABCD4	14.3678	-0.107074	0.125618	-0.852376	0.394006	NA	CD8+ T cell (GZMB)	Prodromal_Control
NPC2	38.2255	0.0388429	0.120606	0.322064	0.747404	0.905195	CD8+ T cell (GZMB)	Prodromal_Control
ISCA2	20.3816	-0.023743	0.147517	-0.160951	0.872132	NA	CD8+ T cell (GZMB)	Prodromal_Control
AREL1	13.5245	-0.0627506	0.150541	-0.416834	0.6768	NA	CD8+ T cell (GZMB)	Prodromal_Control
FCF1	14.7612	0.154573	0.148646	1.03987	0.298399	NA	CD8+ T cell (GZMB)	Prodromal_Control
YLPM1	28.6332	-0.0807633	0.104766	-0.770891	0.440771	0.732711	CD8+ T cell (GZMB)	Prodromal_Control
DLST	29.0728	0.235342	0.11603	2.02829	0.0425304	0.310042	CD8+ T cell (GZMB)	Prodromal_Control
EIF2B2	14.34	-0.285994	0.152253	-1.87842	0.0603235	NA	CD8+ T cell (GZMB)	Prodromal_Control
MLH3	7.392	-0.121465	0.196496	-0.618155	0.536473	NA	CD8+ T cell (GZMB)	Prodromal_Control
ACYP1	16.6832	0.1136	0.159268	0.713264	0.475683	NA	CD8+ T cell (GZMB)	Prodromal_Control
NEK9	24.1875	-0.162358	0.107922	-1.50441	0.132475	0.458385	CD8+ T cell (GZMB)	Prodromal_Control
TMED10	94.7654	-0.0385367	0.0870033	-0.442933	0.657814	0.858091	CD8+ T cell (GZMB)	Prodromal_Control
FOS	280.626	-0.592628	0.388869	-1.52398	0.127514	0.450948	CD8+ T cell (GZMB)	Prodromal_Control
BATF	36.5897	-0.0973935	0.215835	-0.45124	0.651816	0.855208	CD8+ T cell (GZMB)	Prodromal_Control
TTLL5	10.2379	-0.13368	0.1499	-0.891795	0.372503	NA	CD8+ T cell (GZMB)	Prodromal_Control
ERG28	28.3217	-0.058395	0.110468	-0.528614	0.597073	0.825484	CD8+ T cell (GZMB)	Prodromal_Control
IFT43	11.0051	0.175913	0.137016	1.28389	0.199182	NA	CD8+ T cell (GZMB)	Prodromal_Control
GPATCH2L	17.7446	0.0995928	0.156025	0.638314	0.523269	NA	CD8+ T cell (GZMB)	Prodromal_Control
ANGEL1	6.14862	-0.233059	0.18705	-1.24597	0.212775	NA	CD8+ T cell (GZMB)	Prodromal_Control
IRF2BPL	11.9928	0.355725	0.181913	1.95547	0.0505277	NA	CD8+ T cell (GZMB)	Prodromal_Control
TMED8	5.54803	-0.0028881	0.219518	-0.0131566	0.989503	NA	CD8+ T cell (GZMB)	Prodromal_Control
VIPAS39	6.68822	-0.282164	0.180419	-1.56394	0.117831	NA	CD8+ T cell (GZMB)	Prodromal_Control
AHSA1	28.6977	-0.264553	0.105582	-2.50567	0.0122218	0.216712	CD8+ T cell (GZMB)	Prodromal_Control
SPTLC2	20.099	-0.0227362	0.118386	-0.192052	0.847702	NA	CD8+ T cell (GZMB)	Prodromal_Control
ALKBH1	5.57477	0.314714	0.220898	1.4247	0.154243	NA	CD8+ T cell (GZMB)	Prodromal_Control
SLIRP	37.6011	0.00344371	0.099196	0.0347162	0.972306	0.990813	CD8+ T cell (GZMB)	Prodromal_Control
SNW1	43.4173	0.121914	0.0953119	1.2791	0.200861	0.540325	CD8+ T cell (GZMB)	Prodromal_Control
CEP128	13.0782	-0.103838	0.163795	-0.63395	0.526113	NA	CD8+ T cell (GZMB)	Prodromal_Control
GTF2A1	13.6153	-0.010401	0.137255	-0.0757781	0.939596	NA	CD8+ T cell (GZMB)	Prodromal_Control
SEL1L	35.1007	0.0385156	0.0936993	0.411056	0.681032	0.869183	CD8+ T cell (GZMB)	Prodromal_Control
GALC	20.1913	-0.0934783	0.154457	-0.605206	0.545042	NA	CD8+ T cell (GZMB)	Prodromal_Control
GPR65	73.3265	0.00813878	0.121269	0.0671133	0.946491	0.983873	CD8+ T cell (GZMB)	Prodromal_Control
ZC3H14	19.86	0.021647	0.113747	0.190308	0.849068	NA	CD8+ T cell (GZMB)	Prodromal_Control
FOXN3	136.641	-0.0123161	0.0808636	-0.152307	0.878945	0.953154	CD8+ T cell (GZMB)	Prodromal_Control
TDP1	13.1132	0.216403	0.168718	1.28263	0.199621	NA	CD8+ T cell (GZMB)	Prodromal_Control
PSMC1	37.3371	0.152806	0.0933811	1.63637	0.101762	0.421452	CD8+ T cell (GZMB)	Prodromal_Control
NRDE2	11.192	0.318397	0.173825	1.83171	0.0669945	NA	CD8+ T cell (GZMB)	Prodromal_Control
CALM1	955.317	0.195881	0.0647758	3.02398	0.00249474	0.132707	CD8+ T cell (GZMB)	Prodromal_Control
DGLUCY	27.1858	-0.109438	0.115256	-0.949521	0.342355	0.671038	CD8+ T cell (GZMB)	Prodromal_Control
GPR68	9.92648	-0.227049	0.232946	-0.974684	0.329717	NA	CD8+ T cell (GZMB)	Prodromal_Control
CCDC88C	122.28	-0.0966077	0.0815982	-1.18394	0.236435	0.581994	CD8+ T cell (GZMB)	Prodromal_Control
PPP4R3A	59.6336	0.0807501	0.109721	0.735961	0.461754	0.746093	CD8+ T cell (GZMB)	Prodromal_Control
CATSPERB	5.37712	-0.166869	0.271634	-0.614313	0.539008	NA	CD8+ T cell (GZMB)	Prodromal_Control
TC2N	119.395	-0.197806	0.128498	-1.53936	0.123715	0.446465	CD8+ T cell (GZMB)	Prodromal_Control
FBLN5	2.81167	-0.383438	0.313838	-1.22177	0.221795	NA	CD8+ T cell (GZMB)	Prodromal_Control
TRIP11	32.9644	-0.0226665	0.0973607	-0.23281	0.815909	0.928854	CD8+ T cell (GZMB)	Prodromal_Control
ATXN3	18.7822	-0.0688483	0.117059	-0.588152	0.55643	NA	CD8+ T cell (GZMB)	Prodromal_Control
NDUFB1	49.031	0.0395711	0.163087	0.242638	0.808286	0.92724	CD8+ T cell (GZMB)	Prodromal_Control
CPSF2	14.3745	-0.370919	0.156042	-2.37704	0.0174524	NA	CD8+ T cell (GZMB)	Prodromal_Control
RIN3	44.0373	0.212206	0.126847	1.67293	0.0943419	0.408051	CD8+ T cell (GZMB)	Prodromal_Control
GOLGA5	14.4233	-0.30832	0.128699	-2.39567	0.0165899	NA	CD8+ T cell (GZMB)	Prodromal_Control
ITPK1	17.1392	-0.225957	0.125505	-1.80039	0.0717996	NA	CD8+ T cell (GZMB)	Prodromal_Control
MOAP1	27.2637	0.149916	0.129077	1.16145	0.245459	0.591411	CD8+ T cell (GZMB)	Prodromal_Control
TMEM251	8.31276	-0.133546	0.217623	-0.613656	0.539443	NA	CD8+ T cell (GZMB)	Prodromal_Control
GON7	11.9153	-0.000854658	0.174405	-0.00490043	0.99609	NA	CD8+ T cell (GZMB)	Prodromal_Control
UBR7	15.1379	-0.0357175	0.125839	-0.283835	0.776537	NA	CD8+ T cell (GZMB)	Prodromal_Control
BTBD7	21.3493	-0.00396714	0.12141	-0.0326755	0.973933	NA	CD8+ T cell (GZMB)	Prodromal_Control
ASB2	3.46369	-0.282471	0.320205	-0.882158	0.377691	NA	CD8+ T cell (GZMB)	Prodromal_Control
DDX24	159.136	0.230357	0.101662	2.26591	0.0234569	0.252177	CD8+ T cell (GZMB)	Prodromal_Control
IFI27L1	6.03231	0.229946	0.262819	0.87492	0.381617	NA	CD8+ T cell (GZMB)	Prodromal_Control
IFI27L2	52.6974	0.106616	0.112836	0.944873	0.344723	0.671561	CD8+ T cell (GZMB)	Prodromal_Control
DICER1	23.6041	0.0774645	0.13602	0.569507	0.569012	0.812931	CD8+ T cell (GZMB)	Prodromal_Control
SYNE3	10.346	-0.346448	0.157545	-2.19904	0.0278753	NA	CD8+ T cell (GZMB)	Prodromal_Control
GLRX5	46.2367	0.0244096	0.10078	0.242207	0.808619	0.92724	CD8+ T cell (GZMB)	Prodromal_Control
ATG2B	13.7244	-0.161463	0.152646	-1.05776	0.290166	NA	CD8+ T cell (GZMB)	Prodromal_Control
GSKIP	10.1676	0.124431	0.160287	0.776299	0.437573	NA	CD8+ T cell (GZMB)	Prodromal_Control
PAPOLA	83.2937	0.103671	0.0676049	1.53349	0.125156	0.448598	CD8+ T cell (GZMB)	Prodromal_Control
VRK1	18.7802	0.0809696	0.112667	0.718665	0.472347	NA	CD8+ T cell (GZMB)	Prodromal_Control
BCL11B	107.057	0.103035	0.1221	0.843858	0.398749	0.710428	CD8+ T cell (GZMB)	Prodromal_Control
SETD3	20.1498	-0.285462	0.122196	-2.33609	0.0194865	NA	CD8+ T cell (GZMB)	Prodromal_Control
CCNK	45.7909	0.266727	0.106917	2.49471	0.0126061	0.219657	CD8+ T cell (GZMB)	Prodromal_Control
CCDC85C	12.9037	0.170171	0.142984	1.19013	0.233994	NA	CD8+ T cell (GZMB)	Prodromal_Control
EVL	288.602	0.0650528	0.0794023	0.819281	0.412626	0.719243	CD8+ T cell (GZMB)	Prodromal_Control
YY1	81.0215	0.0516285	0.0734854	0.702567	0.482325	0.761606	CD8+ T cell (GZMB)	Prodromal_Control
SLC25A29	12.3801	-0.053543	0.466226	-0.114844	0.908569	NA	CD8+ T cell (GZMB)	Prodromal_Control
WARS	17.7246	-0.0791139	0.128792	-0.614278	0.539032	NA	CD8+ T cell (GZMB)	Prodromal_Control
WDR25	4.32278	-0.205851	0.226496	-0.908849	0.36343	NA	CD8+ T cell (GZMB)	Prodromal_Control
PPP2R5C	311.309	0.2009	0.0812879	2.47146	0.0134562	0.222298	CD8+ T cell (GZMB)	Prodromal_Control
DYNC1H1	101.966	0.223508	0.100204	2.23053	0.0257121	0.26151	CD8+ T cell (GZMB)	Prodromal_Control
HSP90AA1	416.245	0.0759957	0.0677521	1.12167	0.262002	0.605278	CD8+ T cell (GZMB)	Prodromal_Control
WDR20	20.1618	0.260346	0.118817	2.19115	0.0284412	NA	CD8+ T cell (GZMB)	Prodromal_Control
ZNF839	4.07133	0.0768016	0.235872	0.325607	0.744722	NA	CD8+ T cell (GZMB)	Prodromal_Control
CINP	15.0384	-0.0131282	0.129405	-0.10145	0.919193	NA	CD8+ T cell (GZMB)	Prodromal_Control
TECPR2	6.59678	-0.0138924	0.194783	-0.0713227	0.943141	NA	CD8+ T cell (GZMB)	Prodromal_Control
RCOR1	21.6064	0.231228	0.176021	1.31364	0.188969	NA	CD8+ T cell (GZMB)	Prodromal_Control
TRAF3	19.0147	0.355667	0.202586	1.75564	0.0791507	NA	CD8+ T cell (GZMB)	Prodromal_Control
EIF5	115.97	0.191498	0.0871849	2.19646	0.0280592	0.267374	CD8+ T cell (GZMB)	Prodromal_Control
MARK3	47.6318	0.0447748	0.102294	0.437708	0.661598	0.860012	CD8+ T cell (GZMB)	Prodromal_Control
TRMT61A	6.0258	-0.0142837	0.222086	-0.0643161	0.948718	NA	CD8+ T cell (GZMB)	Prodromal_Control
BAG5	26.9337	-0.00681436	0.120904	-0.0563617	0.955054	0.986888	CD8+ T cell (GZMB)	Prodromal_Control
KLC1	30.5417	0.0717557	0.109857	0.653173	0.513645	0.782408	CD8+ T cell (GZMB)	Prodromal_Control
ZFYVE21	7.31163	-0.389996	0.215437	-1.81025	0.0702567	NA	CD8+ T cell (GZMB)	Prodromal_Control
PPP1R13B	11.5959	-0.106138	0.165401	-0.641704	0.521066	NA	CD8+ T cell (GZMB)	Prodromal_Control
ATP5MPL	97.8924	0.218021	0.119062	1.83115	0.0670776	0.370561	CD8+ T cell (GZMB)	Prodromal_Control
SIVA1	60.68	0.151485	0.0977318	1.55001	0.12114	0.443817	CD8+ T cell (GZMB)	Prodromal_Control
AKT1	46.9361	0.0205824	0.095063	0.216514	0.828587	0.931109	CD8+ T cell (GZMB)	Prodromal_Control
CDCA4	14.146	-0.127214	0.16249	-0.782907	0.433682	NA	CD8+ T cell (GZMB)	Prodromal_Control
GPR132	19.9704	0.107697	0.191076	0.563633	0.573004	NA	CD8+ T cell (GZMB)	Prodromal_Control
NUDT14	6.83622	-0.0316166	0.23443	-0.134866	0.892718	NA	CD8+ T cell (GZMB)	Prodromal_Control
BRF1	9.64204	0.181935	0.172026	1.0576	0.290237	NA	CD8+ T cell (GZMB)	Prodromal_Control
BTBD6	26.643	0.207138	0.105479	1.96379	0.0495539	0.326323	CD8+ T cell (GZMB)	Prodromal_Control
PACS2	11.321	0.0974844	0.142981	0.681802	0.495364	NA	CD8+ T cell (GZMB)	Prodromal_Control
MTA1	18.3869	-0.0569898	0.131446	-0.43356	0.664608	NA	CD8+ T cell (GZMB)	Prodromal_Control
CRIP2	3.56882	-1.43281	0.472237	-3.0341	0.00241253	NA	CD8+ T cell (GZMB)	Prodromal_Control
CRIP1	541.239	0.203785	0.166656	1.22279	0.221409	0.565394	CD8+ T cell (GZMB)	Prodromal_Control
TEDC1	6.42382	-0.106939	0.20468	-0.522467	0.601345	NA	CD8+ T cell (GZMB)	Prodromal_Control
NIPA1	6.11714	0.0626192	0.199369	0.314086	0.753455	NA	CD8+ T cell (GZMB)	Prodromal_Control
NIPA2	20.5786	-0.00724462	0.127453	-0.0568413	0.954672	NA	CD8+ T cell (GZMB)	Prodromal_Control
TUBGCP5	7.70081	-0.127836	0.182148	-0.701823	0.482789	NA	CD8+ T cell (GZMB)	Prodromal_Control
SNRPN	67.1727	0.0950609	0.0955745	0.994626	0.319918	0.657731	CD8+ T cell (GZMB)	Prodromal_Control
UBE3A	72.3902	0.048711	0.0769571	0.632963	0.526758	0.79033	CD8+ T cell (GZMB)	Prodromal_Control
ATP10A	16.8852	-0.126467	0.240227	-0.526447	0.598578	NA	CD8+ T cell (GZMB)	Prodromal_Control
HERC2	30.4602	-0.00631674	0.125439	-0.0503571	0.959838	0.987953	CD8+ T cell (GZMB)	Prodromal_Control
APBA2	24.4888	0.551167	0.277146	1.98872	0.0467316	0.319496	CD8+ T cell (GZMB)	Prodromal_Control
NSMCE3	57.1102	0.0408	0.0978268	0.417064	0.676632	0.866712	CD8+ T cell (GZMB)	Prodromal_Control
MTMR10	7.68608	0.33468	0.175136	1.91097	0.0560088	NA	CD8+ T cell (GZMB)	Prodromal_Control
KLF13	98.1242	-0.026134	0.0938053	-0.278598	0.780553	0.91872	CD8+ T cell (GZMB)	Prodromal_Control
FMN1	5.51122	1.91352	0.923102	2.07292	0.0381799	NA	CD8+ T cell (GZMB)	Prodromal_Control
AVEN	13.4799	-0.0842421	0.14789	-0.569625	0.568932	NA	CD8+ T cell (GZMB)	Prodromal_Control
EMC7	52.598	0.197336	0.0941287	2.09645	0.0360421	0.294668	CD8+ T cell (GZMB)	Prodromal_Control
KATNBL1	21.6099	-0.275336	0.109334	-2.51829	0.0117926	NA	CD8+ T cell (GZMB)	Prodromal_Control
EMC4	57.5104	-0.00408437	0.0733489	-0.0556841	0.955593	0.986916	CD8+ T cell (GZMB)	Prodromal_Control
SLC12A6	11.8864	-0.199997	0.161592	-1.23767	0.21584	NA	CD8+ T cell (GZMB)	Prodromal_Control
NOP10	55.1368	-0.135195	0.145374	-0.92998	0.352381	0.676044	CD8+ T cell (GZMB)	Prodromal_Control
LPCAT4	20.9062	0.0502263	0.138854	0.361719	0.717562	NA	CD8+ T cell (GZMB)	Prodromal_Control
GOLGA8A	19.2647	0.00302448	0.252692	0.0119691	0.99045	NA	CD8+ T cell (GZMB)	Prodromal_Control
GOLGA8B	32.1436	0.153774	0.162949	0.943694	0.345326	0.671561	CD8+ T cell (GZMB)	Prodromal_Control
AQR	27.3477	0.290327	0.123499	2.35084	0.0187313	0.237138	CD8+ T cell (GZMB)	Prodromal_Control
ZNF770	17.8795	-0.22128	0.13785	-1.60522	0.108446	NA	CD8+ T cell (GZMB)	Prodromal_Control
DPH6	9.68756	-0.0381372	0.178126	-0.214103	0.830467	NA	CD8+ T cell (GZMB)	Prodromal_Control
FAM98B	10.5502	-0.133748	0.156668	-0.8537	0.393271	NA	CD8+ T cell (GZMB)	Prodromal_Control
RASGRP1	92.1079	-0.151816	0.111673	-1.35948	0.173995	0.508625	CD8+ T cell (GZMB)	Prodromal_Control
EIF2AK4	15.6044	-0.0377242	0.140948	-0.267646	0.788972	NA	CD8+ T cell (GZMB)	Prodromal_Control
SRP14	355.362	0.143224	0.0881998	1.62386	0.104405	0.424203	CD8+ T cell (GZMB)	Prodromal_Control
PLCB2	34.2339	0.0640682	0.109613	0.584492	0.558889	0.808206	CD8+ T cell (GZMB)	Prodromal_Control
IVD	16.768	-0.118415	0.14969	-0.791063	0.428907	NA	CD8+ T cell (GZMB)	Prodromal_Control
BAHD1	13.4229	-0.289696	0.14586	-1.98612	0.0470202	NA	CD8+ T cell (GZMB)	Prodromal_Control
CHST14	6.25303	-0.312173	0.201975	-1.5456	0.122201	NA	CD8+ T cell (GZMB)	Prodromal_Control
CCDC32	19.1954	-0.0691341	0.114687	-0.602805	0.546638	NA	CD8+ T cell (GZMB)	Prodromal_Control
RMDN3	17.6938	0.0591276	0.123349	0.479352	0.631688	NA	CD8+ T cell (GZMB)	Prodromal_Control
GCHFR	14.5926	0.245312	0.19055	1.28739	0.197959	NA	CD8+ T cell (GZMB)	Prodromal_Control
DNAJC17	12.9375	-0.0791045	0.141117	-0.560561	0.575097	NA	CD8+ T cell (GZMB)	Prodromal_Control
ZFYVE19	6.44201	-0.0218296	0.182963	-0.119312	0.905028	NA	CD8+ T cell (GZMB)	Prodromal_Control
VPS18	10.2686	-0.0773994	0.157207	-0.492342	0.622478	NA	CD8+ T cell (GZMB)	Prodromal_Control
INO80	27.0508	0.00130357	0.121095	0.0107648	0.991411	0.997168	CD8+ T cell (GZMB)	Prodromal_Control
CHP1	18.3736	0.224623	0.154937	1.44977	0.147122	NA	CD8+ T cell (GZMB)	Prodromal_Control
NDUFAF1	5.36944	-0.457858	0.257576	-1.77756	0.0754756	NA	CD8+ T cell (GZMB)	Prodromal_Control
RTF1	57.7149	0.29364	0.0970356	3.02611	0.00247723	0.132707	CD8+ T cell (GZMB)	Prodromal_Control
MGA	23.5405	-0.150829	0.118456	-1.27329	0.202915	0.541813	CD8+ T cell (GZMB)	Prodromal_Control
MAPKBP1	7.67072	-0.0407818	0.175066	-0.23295	0.8158	NA	CD8+ T cell (GZMB)	Prodromal_Control
JMJD7	11.6002	-0.114281	0.149002	-0.766981	0.443093	NA	CD8+ T cell (GZMB)	Prodromal_Control
EHD4	14.7079	0.326674	0.185348	1.76249	0.0779858	NA	CD8+ T cell (GZMB)	Prodromal_Control
VPS39	22.5984	-0.0356155	0.0971134	-0.366741	0.713812	0.887472	CD8+ T cell (GZMB)	Prodromal_Control
TMEM87A	57.6766	0.14687	0.0965003	1.52197	0.128017	0.450948	CD8+ T cell (GZMB)	Prodromal_Control
GANC	7.89867	-0.456609	0.173724	-2.62836	0.00857987	NA	CD8+ T cell (GZMB)	Prodromal_Control
ZNF106	36.4511	-0.0365125	0.0789569	-0.462436	0.643769	0.851155	CD8+ T cell (GZMB)	Prodromal_Control
SNAP23	29.3791	-0.0364518	0.101117	-0.360493	0.718479	0.888285	CD8+ T cell (GZMB)	Prodromal_Control
LRRC57	8.59204	0.333848	0.185818	1.79664	0.0723925	NA	CD8+ T cell (GZMB)	Prodromal_Control
HAUS2	21.25	0.465096	0.148973	3.12201	0.00179618	NA	CD8+ T cell (GZMB)	Prodromal_Control
STARD9	7.16168	-0.210992	0.234038	-0.901528	0.367307	NA	CD8+ T cell (GZMB)	Prodromal_Control
CDAN1	5.66141	0.527492	0.21931	2.40523	0.0161623	NA	CD8+ T cell (GZMB)	Prodromal_Control
TTBK2	14.0773	0.149604	0.158448	0.944182	0.345077	NA	CD8+ T cell (GZMB)	Prodromal_Control
UBR1	43.0402	0.158042	0.0957795	1.65006	0.098931	0.417688	CD8+ T cell (GZMB)	Prodromal_Control
TMEM62	20.5758	0.256	0.155182	1.64967	0.0990097	NA	CD8+ T cell (GZMB)	Prodromal_Control
CCNDBP1	64.1913	-0.019232	0.0820953	-0.234265	0.814779	0.928854	CD8+ T cell (GZMB)	Prodromal_Control
ADAL	4.08072	0.0221634	0.278037	0.0797135	0.936465	NA	CD8+ T cell (GZMB)	Prodromal_Control
TUBGCP4	4.77291	-0.429413	0.239485	-1.79307	0.0729616	NA	CD8+ T cell (GZMB)	Prodromal_Control
TP53BP1	14.6988	-0.0413306	0.157131	-0.263033	0.792525	NA	CD8+ T cell (GZMB)	Prodromal_Control
PPIP5K1	6.00489	0.0812171	0.216286	0.375508	0.707283	NA	CD8+ T cell (GZMB)	Prodromal_Control
PDIA3	250.299	-0.0315221	0.0677557	-0.465232	0.641765	0.85095	CD8+ T cell (GZMB)	Prodromal_Control
SERF2	680.25	0.207316	0.102329	2.02598	0.042767	0.310042	CD8+ T cell (GZMB)	Prodromal_Control
MFAP1	13.4573	0.106215	0.149246	0.711677	0.476665	NA	CD8+ T cell (GZMB)	Prodromal_Control
WDR76	7.53195	0.0577881	0.192853	0.299648	0.764446	NA	CD8+ T cell (GZMB)	Prodromal_Control
CASC4	36.5158	-0.04697	0.0876886	-0.535645	0.592204	0.821981	CD8+ T cell (GZMB)	Prodromal_Control
CTDSPL2	24.046	0.165171	0.139466	1.18431	0.236291	0.581988	CD8+ T cell (GZMB)	Prodromal_Control
EIF3J	26.24	-0.0513088	0.131252	-0.39092	0.695856	0.877803	CD8+ T cell (GZMB)	Prodromal_Control
SPG11	34.3518	-0.0705196	0.109851	-0.641955	0.520903	0.784232	CD8+ T cell (GZMB)	Prodromal_Control
PATL2	55.2859	-0.0536998	0.188119	-0.285457	0.775294	0.917805	CD8+ T cell (GZMB)	Prodromal_Control
B2M	12256	0.0302769	0.0617705	0.490151	0.624027	0.842457	CD8+ T cell (GZMB)	Prodromal_Control
TRIM69	16.5583	-0.636371	0.204411	-3.1132	0.00185073	NA	CD8+ T cell (GZMB)	Prodromal_Control
SPATA5L1	6.01437	0.199135	0.223449	0.891188	0.372828	NA	CD8+ T cell (GZMB)	Prodromal_Control
SLC30A4	5.67391	0.0474004	0.21962	0.215829	0.829121	NA	CD8+ T cell (GZMB)	Prodromal_Control
BLOC1S6	30.9698	0.214757	0.123584	1.73773	0.0822579	0.390804	CD8+ T cell (GZMB)	Prodromal_Control
SQOR	30.9273	-0.291023	0.118369	-2.4586	0.0139479	0.222298	CD8+ T cell (GZMB)	Prodromal_Control
MYEF2	3.99206	0.0365569	0.314309	0.116309	0.907408	NA	CD8+ T cell (GZMB)	Prodromal_Control
DUT	63.7011	0.0628989	0.125342	0.501818	0.615795	0.836028	CD8+ T cell (GZMB)	Prodromal_Control
EID1	140.005	0.121505	0.0814141	1.49244	0.135585	0.463182	CD8+ T cell (GZMB)	Prodromal_Control
SECISBP2L	53.07	0.265742	0.110134	2.41289	0.0158268	0.228445	CD8+ T cell (GZMB)	Prodromal_Control
COPS2	46.6741	0.144159	0.116248	1.2401	0.21494	0.556858	CD8+ T cell (GZMB)	Prodromal_Control
GALK2	15.8053	-0.313352	0.146293	-2.14196	0.0321969	NA	CD8+ T cell (GZMB)	Prodromal_Control
FAM227B	5.80794	-0.218128	0.217223	-1.00416	0.315299	NA	CD8+ T cell (GZMB)	Prodromal_Control
DTWD1	11.2981	-0.346206	0.164127	-2.10937	0.0349123	NA	CD8+ T cell (GZMB)	Prodromal_Control
ATP8B4	1.81145	-0.455469	0.675635	-0.674134	0.500226	NA	CD8+ T cell (GZMB)	Prodromal_Control
GABPB1	11.7039	0.143295	0.158202	0.905774	0.365056	NA	CD8+ T cell (GZMB)	Prodromal_Control
USP8	35.6561	0.0147221	0.109299	0.134696	0.892852	0.959875	CD8+ T cell (GZMB)	Prodromal_Control
TRPM7	39.9193	0.100149	0.101932	0.982509	0.325849	0.660749	CD8+ T cell (GZMB)	Prodromal_Control
SPPL2A	41.0321	0.127074	0.101983	1.24603	0.212754	0.553503	CD8+ T cell (GZMB)	Prodromal_Control
AP4E1	11.2602	0.0672169	0.143583	0.468139	0.639685	NA	CD8+ T cell (GZMB)	Prodromal_Control
LYSMD2	28.7539	-0.174315	0.147975	-1.178	0.238796	0.584777	CD8+ T cell (GZMB)	Prodromal_Control
TMOD2	8.04912	0.215815	0.216708	0.995881	0.319308	NA	CD8+ T cell (GZMB)	Prodromal_Control
TMOD3	78.4539	-0.0196483	0.0762663	-0.257627	0.796695	0.923389	CD8+ T cell (GZMB)	Prodromal_Control
LEO1	15.6696	-0.121562	0.130009	-0.935025	0.349775	NA	CD8+ T cell (GZMB)	Prodromal_Control
MAPK6	13.4211	0.344063	0.183781	1.87214	0.0611876	NA	CD8+ T cell (GZMB)	Prodromal_Control
GNB5	14.9448	0.144728	0.132185	1.09489	0.273564	NA	CD8+ T cell (GZMB)	Prodromal_Control
MYO5A	37.2123	0.0922774	0.141404	0.65258	0.514027	0.782697	CD8+ T cell (GZMB)	Prodromal_Control
ARPP19	36.2085	0.0928427	0.097158	0.955585	0.339282	0.668579	CD8+ T cell (GZMB)	Prodromal_Control
FAM214A	28.7493	0.163452	0.141077	1.1586	0.24662	0.592119	CD8+ T cell (GZMB)	Prodromal_Control
RSL24D1	96.8382	0.367554	0.0900315	4.08251	4.45517e-05	0.0308672	CD8+ T cell (GZMB)	Prodromal_Control
RAB27A	71.1752	0.00776445	0.0829323	0.0936239	0.925408	0.973911	CD8+ T cell (GZMB)	Prodromal_Control
PIGBOS1	12.6878	-0.0214146	0.182162	-0.117558	0.906418	NA	CD8+ T cell (GZMB)	Prodromal_Control
PIGB	14.4348	0.11388	0.157231	0.724285	0.468891	NA	CD8+ T cell (GZMB)	Prodromal_Control
CCPG1	32.3769	0.00295209	0.108741	0.0271478	0.978342	0.993251	CD8+ T cell (GZMB)	Prodromal_Control
RFX7	26.0459	0.0724252	0.123205	0.587845	0.556636	0.8074	CD8+ T cell (GZMB)	Prodromal_Control
ZNF280D	21.4328	-0.159689	0.112266	-1.42241	0.154906	NA	CD8+ T cell (GZMB)	Prodromal_Control
TCF12	63.3151	-0.0706259	0.0815165	-0.8664	0.386271	0.70099	CD8+ T cell (GZMB)	Prodromal_Control
POLR2M	21.0442	0.311956	0.159985	1.94991	0.0511873	NA	CD8+ T cell (GZMB)	Prodromal_Control
ADAM10	75.3541	-0.209914	0.102142	-2.05511	0.0398681	0.304092	CD8+ T cell (GZMB)	Prodromal_Control
MINDY2	22.0113	-0.0701752	0.125128	-0.560828	0.574915	NA	CD8+ T cell (GZMB)	Prodromal_Control
RNF111	35.1484	0.0433888	0.115072	0.37706	0.706129	0.884684	CD8+ T cell (GZMB)	Prodromal_Control
SLTM	79.3761	0.0832545	0.0849204	0.980383	0.326897	0.661546	CD8+ T cell (GZMB)	Prodromal_Control
GTF2A2	57.5445	-0.0248014	0.0816509	-0.303749	0.761319	0.913517	CD8+ T cell (GZMB)	Prodromal_Control
BNIP2	63.74	0.0329444	0.0855326	0.385167	0.700114	0.881003	CD8+ T cell (GZMB)	Prodromal_Control
ANXA2	154.234	-0.10923	0.11346	-0.962712	0.335692	0.667565	CD8+ T cell (GZMB)	Prodromal_Control
ICE2	17.3308	-0.288123	0.136359	-2.11297	0.034603	NA	CD8+ T cell (GZMB)	Prodromal_Control
RORA	185.816	0.00256027	0.135954	0.0188318	0.984975	0.994199	CD8+ T cell (GZMB)	Prodromal_Control
VPS13C	114.736	-0.0616806	0.0773986	-0.796921	0.425497	0.725566	CD8+ T cell (GZMB)	Prodromal_Control
TPM1	6.12002	-0.277388	0.221407	-1.25284	0.210263	NA	CD8+ T cell (GZMB)	Prodromal_Control
LACTB	9.83623	0.305806	0.159638	1.91563	0.0554127	NA	CD8+ T cell (GZMB)	Prodromal_Control
RAB8B	67.4987	0.116596	0.13478	0.865089	0.38699	0.70099	CD8+ T cell (GZMB)	Prodromal_Control
APH1B	6.37795	-0.274947	0.190846	-1.44067	0.149677	NA	CD8+ T cell (GZMB)	Prodromal_Control
HERC1	85.2188	0.258728	0.127865	2.02344	0.0430274	0.31083	CD8+ T cell (GZMB)	Prodromal_Control
DAPK2	5.34394	-0.221563	0.432282	-0.512542	0.608272	NA	CD8+ T cell (GZMB)	Prodromal_Control
CIAO2A	40.0044	-0.134386	0.100832	-1.33277	0.182606	0.517972	CD8+ T cell (GZMB)	Prodromal_Control
SNX1	42.0913	-0.226769	0.0910123	-2.49163	0.0127159	0.219764	CD8+ T cell (GZMB)	Prodromal_Control
PPIB	358.507	0.12187	0.0734177	1.65996	0.0969226	0.413968	CD8+ T cell (GZMB)	Prodromal_Control
CSNK1G1	19.2199	-0.0851662	0.113824	-0.748229	0.454322	NA	CD8+ T cell (GZMB)	Prodromal_Control
TRIP4	13.8535	0.0711862	0.144751	0.491784	0.622872	NA	CD8+ T cell (GZMB)	Prodromal_Control
ZNF609	18.6587	-0.160049	0.121532	-1.31693	0.187861	NA	CD8+ T cell (GZMB)	Prodromal_Control
OAZ2	8.8841	-0.116555	0.156722	-0.74371	0.457052	NA	CD8+ T cell (GZMB)	Prodromal_Control
PIF1	3.31468	-0.515215	0.389382	-1.32316	0.185782	NA	CD8+ T cell (GZMB)	Prodromal_Control
PLEKHO2	9.05157	-0.264873	0.20106	-1.31738	0.18771	NA	CD8+ T cell (GZMB)	Prodromal_Control
ANKDD1A	3.08831	0.447436	0.368798	1.21323	0.225043	NA	CD8+ T cell (GZMB)	Prodromal_Control
SPG21	32.8222	-0.11919	0.0894487	-1.3325	0.182696	0.517972	CD8+ T cell (GZMB)	Prodromal_Control
MTFMT	11.3998	0.0118765	0.149302	0.0795469	0.936598	NA	CD8+ T cell (GZMB)	Prodromal_Control
PDCD7	35.4774	0.14691	0.108246	1.35719	0.174722	0.508625	CD8+ T cell (GZMB)	Prodromal_Control
CLPX	24.6762	0.0996812	0.116157	0.858158	0.390805	0.704861	CD8+ T cell (GZMB)	Prodromal_Control
PARP16	10.6922	0.09376	0.139089	0.674099	0.500248	NA	CD8+ T cell (GZMB)	Prodromal_Control
DPP8	29.5444	0.179332	0.131534	1.36339	0.17276	0.506169	CD8+ T cell (GZMB)	Prodromal_Control
HACD3	18.7185	0.0282844	0.133384	0.212053	0.832066	NA	CD8+ T cell (GZMB)	Prodromal_Control
INTS14	8.18494	-0.0955049	0.165347	-0.577601	0.563534	NA	CD8+ T cell (GZMB)	Prodromal_Control
DENND4A	53.9245	0.0584981	0.114088	0.512743	0.608131	0.830641	CD8+ T cell (GZMB)	Prodromal_Control
RAB11A	78.4386	0.0321811	0.0708345	0.454315	0.649602	0.855004	CD8+ T cell (GZMB)	Prodromal_Control
DIS3L	15.2215	0.0344333	0.156863	0.219512	0.826251	NA	CD8+ T cell (GZMB)	Prodromal_Control
TIPIN	3.95322	-0.483005	0.24371	-1.98188	0.0474921	NA	CD8+ T cell (GZMB)	Prodromal_Control
MAP2K1	31.6775	-0.164426	0.0896631	-1.83382	0.06668	0.370561	CD8+ T cell (GZMB)	Prodromal_Control
SNAPC5	19.5669	-0.0152126	0.152481	-0.0997672	0.920529	NA	CD8+ T cell (GZMB)	Prodromal_Control
SMAD3	28.3793	0.000487405	0.129389	0.00376698	0.996994	0.998721	CD8+ T cell (GZMB)	Prodromal_Control
AAGAB	23.3619	0.136633	0.118779	1.1503	0.250018	0.594356	CD8+ T cell (GZMB)	Prodromal_Control
MAP2K5	24.2123	0.0359199	0.122422	0.293411	0.769208	0.914417	CD8+ T cell (GZMB)	Prodromal_Control
PIAS1	86.3284	0.0964532	0.0739875	1.30364	0.192356	0.529479	CD8+ T cell (GZMB)	Prodromal_Control
CLN6	5.82303	0.0308957	0.223234	0.138401	0.889924	NA	CD8+ T cell (GZMB)	Prodromal_Control
FEM1B	17.5382	0.095378	0.137565	0.693328	0.488104	NA	CD8+ T cell (GZMB)	Prodromal_Control
ANP32A	79.1673	-0.153777	0.0821738	-1.87136	0.0612956	0.358667	CD8+ T cell (GZMB)	Prodromal_Control
TLE3	11.5723	0.190017	0.205007	0.926879	0.35399	NA	CD8+ T cell (GZMB)	Prodromal_Control
MYO9A	27.789	0.0176102	0.121155	0.145353	0.884432	0.95584	CD8+ T cell (GZMB)	Prodromal_Control
PKM	123.725	-0.170554	0.0942026	-1.8105	0.0702186	0.372835	CD8+ T cell (GZMB)	Prodromal_Control
PARP6	18.6091	0.277365	0.177441	1.56314	0.118021	NA	CD8+ T cell (GZMB)	Prodromal_Control
HEXA	48.1008	0.0214602	0.111179	0.193023	0.846941	0.938475	CD8+ T cell (GZMB)	Prodromal_Control
ARIH1	76.4737	0.0909259	0.124817	0.728476	0.466322	0.749282	CD8+ T cell (GZMB)	Prodromal_Control
BBS4	7.23205	0.21175	0.197009	1.07482	0.282454	NA	CD8+ T cell (GZMB)	Prodromal_Control
ADPGK	25.1865	0.0335648	0.11341	0.295959	0.767261	0.913517	CD8+ T cell (GZMB)	Prodromal_Control
NEO1	6.91	-0.182165	0.277147	-0.657285	0.510997	NA	CD8+ T cell (GZMB)	Prodromal_Control
NPTN	35.4471	-0.217939	0.113474	-1.92061	0.0547815	0.338439	CD8+ T cell (GZMB)	Prodromal_Control
STOML1	2.8306	-0.106771	0.310374	-0.344006	0.730841	NA	CD8+ T cell (GZMB)	Prodromal_Control
PML	27.6845	0.0412736	0.102881	0.401177	0.68829	0.873369	CD8+ T cell (GZMB)	Prodromal_Control
UBL7	29.7481	-0.100823	0.12277	-0.821237	0.411511	0.719091	CD8+ T cell (GZMB)	Prodromal_Control
ARID3B	16.4191	0.177083	0.161603	1.09579	0.27317	NA	CD8+ T cell (GZMB)	Prodromal_Control
CLK3	32.4523	0.142951	0.0991299	1.44205	0.149287	0.477795	CD8+ T cell (GZMB)	Prodromal_Control
EDC3	7.75487	-0.172732	0.16925	-1.02057	0.307457	NA	CD8+ T cell (GZMB)	Prodromal_Control
CSK	122.431	-0.275928	0.111474	-2.47527	0.0133136	0.222298	CD8+ T cell (GZMB)	Prodromal_Control
ULK3	25.7737	-0.0666475	0.133237	-0.500218	0.616921	0.83728	CD8+ T cell (GZMB)	Prodromal_Control
SCAMP2	75.366	-0.21527	0.077068	-2.79325	0.00521808	0.16441	CD8+ T cell (GZMB)	Prodromal_Control
MPI	11.2224	-0.17453	0.174469	-1.00035	0.317141	NA	CD8+ T cell (GZMB)	Prodromal_Control
FAM219B	18.6876	0.103289	0.124487	0.829718	0.406698	NA	CD8+ T cell (GZMB)	Prodromal_Control
COX5A	111.669	0.0919605	0.0784923	1.17159	0.241363	0.586417	CD8+ T cell (GZMB)	Prodromal_Control
PPCDC	6.9962	-0.222221	0.203882	-1.08995	0.275737	NA	CD8+ T cell (GZMB)	Prodromal_Control
COMMD4	22.1802	-0.24231	0.148998	-1.62627	0.103893	0.424203	CD8+ T cell (GZMB)	Prodromal_Control
NEIL1	4.04287	0.15375	0.396861	0.387416	0.698448	NA	CD8+ T cell (GZMB)	Prodromal_Control
MAN2C1	17.8233	-0.195025	0.131634	-1.48157	0.138454	NA	CD8+ T cell (GZMB)	Prodromal_Control
SIN3A	29.2851	0.0663368	0.123437	0.537414	0.590982	0.821981	CD8+ T cell (GZMB)	Prodromal_Control
PTPN9	15.313	-0.294857	0.160087	-1.84185	0.0654965	NA	CD8+ T cell (GZMB)	Prodromal_Control
SNUPN	10.519	-0.467591	0.184646	-2.53236	0.0113299	NA	CD8+ T cell (GZMB)	Prodromal_Control
IMP3	62.8506	-0.234851	0.115822	-2.02768	0.0425925	0.310042	CD8+ T cell (GZMB)	Prodromal_Control
UBE2Q2	34.3184	0.128493	0.115938	1.10829	0.267738	0.610949	CD8+ T cell (GZMB)	Prodromal_Control
FBXO22	8.37006	-0.132114	0.166075	-0.79551	0.426317	NA	CD8+ T cell (GZMB)	Prodromal_Control
ETFA	46.0945	-0.0873317	0.0857553	-1.01838	0.308496	0.65031	CD8+ T cell (GZMB)	Prodromal_Control
SCAPER	42.6428	-0.0218356	0.106536	-0.204959	0.837604	0.934188	CD8+ T cell (GZMB)	Prodromal_Control
RCN2	47.9992	0.153275	0.0785286	1.95184	0.0509576	0.329061	CD8+ T cell (GZMB)	Prodromal_Control
PSTPIP1	60.5706	-0.270902	0.116317	-2.329	0.0198592	0.239951	CD8+ T cell (GZMB)	Prodromal_Control
TSPAN3	13.2607	-0.221385	0.174488	-1.26877	0.204523	NA	CD8+ T cell (GZMB)	Prodromal_Control
PEAK1	15.0353	0.0982484	0.196655	0.499599	0.617357	NA	CD8+ T cell (GZMB)	Prodromal_Control
HMG20A	18.1351	-0.189858	0.125057	-1.51817	0.128971	NA	CD8+ T cell (GZMB)	Prodromal_Control
TBC1D2B	22.6333	0.279625	0.195253	1.43211	0.152111	0.482608	CD8+ T cell (GZMB)	Prodromal_Control
IDH3A	11.2567	-0.037575	0.152706	-0.246062	0.805635	NA	CD8+ T cell (GZMB)	Prodromal_Control
WDR61	25.3006	-0.23244	0.125738	-1.8486	0.0645149	0.367018	CD8+ T cell (GZMB)	Prodromal_Control
IREB2	29.3231	0.0549853	0.121899	0.451075	0.651936	0.855208	CD8+ T cell (GZMB)	Prodromal_Control
PSMA4	40.8591	-0.0639039	0.0943079	-0.677609	0.49802	0.774151	CD8+ T cell (GZMB)	Prodromal_Control
MORF4L1	160.511	0.109391	0.088803	1.23184	0.218008	0.561611	CD8+ T cell (GZMB)	Prodromal_Control
CTSH	9.81643	0.2046	0.248083	0.824723	0.409529	NA	CD8+ T cell (GZMB)	Prodromal_Control
TMED3	25.9825	0.153855	0.109368	1.40677	0.159497	0.493056	CD8+ T cell (GZMB)	Prodromal_Control
MTHFS	20.1772	-0.114355	0.127249	-0.898666	0.368831	NA	CD8+ T cell (GZMB)	Prodromal_Control
BCL2A1	16.5138	0.388387	0.160017	2.42715	0.0152178	NA	CD8+ T cell (GZMB)	Prodromal_Control
ZFAND6	51.3321	0.103721	0.098207	1.05615	0.290902	0.632449	CD8+ T cell (GZMB)	Prodromal_Control
FAH	3.95205	-0.354645	0.3335	-1.0634	0.287599	NA	CD8+ T cell (GZMB)	Prodromal_Control
ABHD17C	4.9006	-0.285704	0.230605	-1.23893	0.215371	NA	CD8+ T cell (GZMB)	Prodromal_Control
MESD	38.6455	-0.18424	0.127636	-1.44348	0.148887	0.47761	CD8+ T cell (GZMB)	Prodromal_Control
TLNRD1	16.6535	-0.129805	0.141083	-0.92006	0.357541	NA	CD8+ T cell (GZMB)	Prodromal_Control
IL16	74.7861	-0.410035	0.130573	-3.14028	0.00168785	0.108022	CD8+ T cell (GZMB)	Prodromal_Control
EFL1	14.0475	-0.193533	0.136979	-1.41287	0.157693	NA	CD8+ T cell (GZMB)	Prodromal_Control
WHAMM	55.7914	0.352854	0.147923	2.3854	0.0170608	0.229554	CD8+ T cell (GZMB)	Prodromal_Control
RAMAC	25.2785	0.0529357	0.123625	0.428197	0.668507	0.865086	CD8+ T cell (GZMB)	Prodromal_Control
BTBD1	31.2552	0.145854	0.140353	1.0392	0.298713	0.637255	CD8+ T cell (GZMB)	Prodromal_Control
HDGFL3	11.8241	0.026922	0.249814	0.107768	0.91418	NA	CD8+ T cell (GZMB)	Prodromal_Control
ZSCAN2	5.36994	-0.17094	0.205768	-0.830738	0.406121	NA	CD8+ T cell (GZMB)	Prodromal_Control
WDR73	8.26724	-0.0583133	0.181787	-0.320778	0.748378	NA	CD8+ T cell (GZMB)	Prodromal_Control
NMB	6.48894	0.0312769	0.228113	0.137112	0.890943	NA	CD8+ T cell (GZMB)	Prodromal_Control
SEC11A	79.2567	0.0859558	0.0850399	1.01077	0.312126	0.652613	CD8+ T cell (GZMB)	Prodromal_Control
ZNF592	19.8705	0.148483	0.137961	1.07627	0.281805	NA	CD8+ T cell (GZMB)	Prodromal_Control
PDE8A	19.0908	0.119077	0.181026	0.657789	0.510674	NA	CD8+ T cell (GZMB)	Prodromal_Control
AKAP13	178.041	0.0544702	0.0886268	0.614602	0.538817	0.798768	CD8+ T cell (GZMB)	Prodromal_Control
MRPL46	13.0422	-0.191914	0.167436	-1.1462	0.251714	NA	CD8+ T cell (GZMB)	Prodromal_Control
MRPS11	19.886	-0.0647905	0.128557	-0.503981	0.614275	NA	CD8+ T cell (GZMB)	Prodromal_Control
AEN	7.48142	0.33587	0.201819	1.66421	0.09607	NA	CD8+ T cell (GZMB)	Prodromal_Control
ISG20	124.418	0.190034	0.120245	1.5804	0.114016	0.436458	CD8+ T cell (GZMB)	Prodromal_Control
ABHD2	23.302	-0.032963	0.138928	-0.237266	0.81245	0.92857	CD8+ T cell (GZMB)	Prodromal_Control
FANCI	6.96828	0.104054	0.196491	0.529562	0.596416	NA	CD8+ T cell (GZMB)	Prodromal_Control
POLG	26.6336	-0.164921	0.11876	-1.38869	0.164926	0.498634	CD8+ T cell (GZMB)	Prodromal_Control
AP3S2	12.2383	0.0666486	0.15694	0.424676	0.671073	NA	CD8+ T cell (GZMB)	Prodromal_Control
ZNF710	4.69447	-0.105808	0.244794	-0.432231	0.665574	NA	CD8+ T cell (GZMB)	Prodromal_Control
IDH2	86.7665	0.193399	0.0949256	2.03737	0.0416126	0.30791	CD8+ T cell (GZMB)	Prodromal_Control
SEMA4B	4.20393	0.233176	0.244975	0.951838	0.341179	NA	CD8+ T cell (GZMB)	Prodromal_Control
CIB1	154.377	0.211924	0.105238	2.01376	0.0440349	0.313593	CD8+ T cell (GZMB)	Prodromal_Control
NGRN	26.9787	0.199695	0.115725	1.7256	0.0844198	0.393	CD8+ T cell (GZMB)	Prodromal_Control
IQGAP1	173.392	-0.0564621	0.060025	-0.940643	0.346888	0.671561	CD8+ T cell (GZMB)	Prodromal_Control
CRTC3	26.5127	0.0826637	0.149876	0.551548	0.581258	0.818155	CD8+ T cell (GZMB)	Prodromal_Control
BLM	5.8507	0.294342	0.24264	1.21308	0.225099	NA	CD8+ T cell (GZMB)	Prodromal_Control
FURIN	3.60282	0.593301	0.267103	2.22124	0.0263346	NA	CD8+ T cell (GZMB)	Prodromal_Control
MAN2A2	9.55053	0.0512885	0.157175	0.326314	0.744186	NA	CD8+ T cell (GZMB)	Prodromal_Control
HDDC3	13.2954	-0.141295	0.148533	-0.95127	0.341467	NA	CD8+ T cell (GZMB)	Prodromal_Control
UNC45A	23.7009	-0.198338	0.141579	-1.4009	0.161244	0.495838	CD8+ T cell (GZMB)	Prodromal_Control
VPS33B	8.61855	-0.0379306	0.202491	-0.18732	0.85141	NA	CD8+ T cell (GZMB)	Prodromal_Control
SLCO3A1	37.6502	-0.0775599	0.128775	-0.602291	0.54698	0.80356	CD8+ T cell (GZMB)	Prodromal_Control
CHD2	84.5114	0.102087	0.101601	1.00478	0.315003	0.653979	CD8+ T cell (GZMB)	Prodromal_Control
MCTP2	79.3307	0.161199	0.120273	1.34028	0.180156	0.514793	CD8+ T cell (GZMB)	Prodromal_Control
SYNM	8.68631	-0.229688	0.378207	-0.607308	0.543647	NA	CD8+ T cell (GZMB)	Prodromal_Control
LRRC28	11.7016	-0.212579	0.132877	-1.59982	0.109638	NA	CD8+ T cell (GZMB)	Prodromal_Control
MEF2A	32.5615	0.0199641	0.116969	0.170678	0.864477	0.944518	CD8+ T cell (GZMB)	Prodromal_Control
LINS1	15.505	-0.00278008	0.142969	-0.0194454	0.984486	NA	CD8+ T cell (GZMB)	Prodromal_Control
ASB7	10.5901	0.109916	0.180733	0.608166	0.543077	NA	CD8+ T cell (GZMB)	Prodromal_Control
CHSY1	10.8915	0.216847	0.201557	1.07586	0.28199	NA	CD8+ T cell (GZMB)	Prodromal_Control
SELENOS	41.7843	0.0600928	0.106649	0.563461	0.573121	0.814556	CD8+ T cell (GZMB)	Prodromal_Control
SNRPA1	56.8704	0.293012	0.118656	2.46942	0.0135331	0.222298	CD8+ T cell (GZMB)	Prodromal_Control
TM2D3	25.6832	0.249349	0.109105	2.2854	0.0222895	0.251435	CD8+ T cell (GZMB)	Prodromal_Control
TARSL2	26.0532	0.0541717	0.128397	0.421908	0.673092	0.865887	CD8+ T cell (GZMB)	Prodromal_Control
POLR3K	12.82	-0.29209	0.177115	-1.64915	0.0991171	NA	CD8+ T cell (GZMB)	Prodromal_Control
SNRNP25	9.11412	-0.00751692	0.168401	-0.0446369	0.964397	NA	CD8+ T cell (GZMB)	Prodromal_Control
MPG	39.4743	0.147013	0.0967993	1.51874	0.128827	0.452551	CD8+ T cell (GZMB)	Prodromal_Control
NPRL3	16.9942	0.186404	0.154462	1.20679	0.227512	NA	CD8+ T cell (GZMB)	Prodromal_Control
HBA1	2.17188	0.738783	0.916908	0.805734	0.420396	NA	CD8+ T cell (GZMB)	Prodromal_Control
LUC7L	32.892	-0.0146183	0.0988051	-0.147951	0.882382	0.954379	CD8+ T cell (GZMB)	Prodromal_Control
FAM234A	7.23912	-0.0742138	0.182264	-0.407178	0.683877	NA	CD8+ T cell (GZMB)	Prodromal_Control
AXIN1	25.0914	0.21429	0.124359	1.72316	0.08486	0.393566	CD8+ T cell (GZMB)	Prodromal_Control
MRPL28	27.715	0.0314425	0.112045	0.280624	0.778999	0.91872	CD8+ T cell (GZMB)	Prodromal_Control
TMEM8A	30.379	-0.0615077	0.18732	-0.328356	0.742643	0.902898	CD8+ T cell (GZMB)	Prodromal_Control
NME4	16.2255	-0.226199	0.256024	-0.883508	0.376962	NA	CD8+ T cell (GZMB)	Prodromal_Control
RAB11FIP3	15.1851	-0.118997	0.121792	-0.977053	0.328543	NA	CD8+ T cell (GZMB)	Prodromal_Control
CAPN15	21.9764	-0.045223	0.169149	-0.267357	0.789195	NA	CD8+ T cell (GZMB)	Prodromal_Control
PIGQ	5.8031	0.071188	0.18592	0.382895	0.701798	NA	CD8+ T cell (GZMB)	Prodromal_Control
RAB40C	6.76032	-0.163974	0.181947	-0.90122	0.367471	NA	CD8+ T cell (GZMB)	Prodromal_Control
METTL26	67.5246	0.0689758	0.111485	0.618701	0.536114	0.797068	CD8+ T cell (GZMB)	Prodromal_Control
MCRIP2	7.72128	0.294246	0.185621	1.5852	0.112921	NA	CD8+ T cell (GZMB)	Prodromal_Control
RHOT2	36.8738	0.233751	0.10889	2.14668	0.031819	0.277299	CD8+ T cell (GZMB)	Prodromal_Control
STUB1	89.2154	0.0198119	0.0835228	0.237204	0.812499	0.92857	CD8+ T cell (GZMB)	Prodromal_Control
JMJD8	18.0818	0.12941	0.126975	1.01918	0.308119	NA	CD8+ T cell (GZMB)	Prodromal_Control
METRN	21.2998	0.117441	0.140699	0.834697	0.403888	NA	CD8+ T cell (GZMB)	Prodromal_Control
HAGHL	11.1971	0.144299	0.187241	0.770658	0.440909	NA	CD8+ T cell (GZMB)	Prodromal_Control
CIAO3	6.96485	-0.288067	0.200549	-1.43639	0.150892	NA	CD8+ T cell (GZMB)	Prodromal_Control
CHTF18	4.42643	0.360472	0.249589	1.44426	0.148664	NA	CD8+ T cell (GZMB)	Prodromal_Control
LMF1	14.6274	-0.00248089	0.143189	-0.0173259	0.986177	NA	CD8+ T cell (GZMB)	Prodromal_Control
UBE2I	95.6957	0.0463062	0.0792226	0.584507	0.55888	0.808206	CD8+ T cell (GZMB)	Prodromal_Control
TSR3	45.4994	0.00747136	0.0985744	0.0757941	0.939583	0.981017	CD8+ T cell (GZMB)	Prodromal_Control
GNPTG	43.3008	-0.00620746	0.0958551	-0.0647587	0.948366	0.98463	CD8+ T cell (GZMB)	Prodromal_Control
UNKL	9.0145	0.180532	0.168273	1.07285	0.283337	NA	CD8+ T cell (GZMB)	Prodromal_Control
CLCN7	9.6574	0.251571	0.158866	1.58354	0.113297	NA	CD8+ T cell (GZMB)	Prodromal_Control
TELO2	7.82308	0.0983324	0.195672	0.502537	0.61529	NA	CD8+ T cell (GZMB)	Prodromal_Control
TMEM204	11.0836	-0.600514	0.322042	-1.86471	0.0622225	NA	CD8+ T cell (GZMB)	Prodromal_Control
CRAMP1	6.11073	0.222783	0.197532	1.12783	0.259392	NA	CD8+ T cell (GZMB)	Prodromal_Control
JPT2	4.14268	-0.610432	0.246327	-2.47814	0.0132068	NA	CD8+ T cell (GZMB)	Prodromal_Control
MAPK8IP3	20.2896	0.106013	0.134816	0.786355	0.43166	NA	CD8+ T cell (GZMB)	Prodromal_Control
NME3	62.1588	0.0804255	0.117153	0.686498	0.492399	0.770741	CD8+ T cell (GZMB)	Prodromal_Control
MRPS34	55.9811	-0.174443	0.101476	-1.71906	0.0856042	0.393566	CD8+ T cell (GZMB)	Prodromal_Control
SPSB3	93.3231	0.109264	0.0982077	1.11258	0.265887	0.609069	CD8+ T cell (GZMB)	Prodromal_Control
NUBP2	32.9354	-0.042462	0.110832	-0.383121	0.70163	0.88264	CD8+ T cell (GZMB)	Prodromal_Control
HAGH	33.4516	-0.0737257	0.112301	-0.656499	0.511503	0.7823	CD8+ T cell (GZMB)	Prodromal_Control
FAHD1	4.63315	-0.0661674	0.261069	-0.253448	0.799922	NA	CD8+ T cell (GZMB)	Prodromal_Control
MSRB1	8.24918	-0.355371	0.189459	-1.87571	0.0606947	NA	CD8+ T cell (GZMB)	Prodromal_Control
NDUFB10	121.104	0.0659722	0.101607	0.649288	0.516153	0.783313	CD8+ T cell (GZMB)	Prodromal_Control
TBL3	13.9935	-0.133361	0.151714	-0.879031	0.379385	NA	CD8+ T cell (GZMB)	Prodromal_Control
GFER	20.8702	0.12147	0.11193	1.08523	0.277818	NA	CD8+ T cell (GZMB)	Prodromal_Control
ZNF598	14.1469	-0.135337	0.1325	-1.02141	0.307058	NA	CD8+ T cell (GZMB)	Prodromal_Control
NTHL1	7.8436	-0.202949	0.209296	-0.969674	0.332209	NA	CD8+ T cell (GZMB)	Prodromal_Control
TSC2	13.2978	-0.0414192	0.139119	-0.297726	0.765912	NA	CD8+ T cell (GZMB)	Prodromal_Control
PKD1	6.26211	-0.128161	0.191118	-0.670589	0.502482	NA	CD8+ T cell (GZMB)	Prodromal_Control
TRAF7	13.9297	-0.0961045	0.143887	-0.667916	0.504187	NA	CD8+ T cell (GZMB)	Prodromal_Control
MLST8	13.4794	0.0195026	0.137822	0.141506	0.887471	NA	CD8+ T cell (GZMB)	Prodromal_Control
PGP	33.5117	-0.0230266	0.107888	-0.21343	0.830992	0.931551	CD8+ T cell (GZMB)	Prodromal_Control
E4F1	12.883	0.113517	0.140864	0.805864	0.420321	NA	CD8+ T cell (GZMB)	Prodromal_Control
ECI1	22.4149	-0.149355	0.129616	-1.15228	0.249205	0.593126	CD8+ T cell (GZMB)	Prodromal_Control
RNPS1	98.9639	0.0745284	0.0711531	1.04744	0.294897	0.635449	CD8+ T cell (GZMB)	Prodromal_Control
ABCA3	5.04605	-0.436022	0.239493	-1.82061	0.0686666	NA	CD8+ T cell (GZMB)	Prodromal_Control
ATP6V0C	144.908	0.266898	0.0840726	3.17462	0.00150034	0.100812	CD8+ T cell (GZMB)	Prodromal_Control
AMDHD2	8.98269	-0.0116914	0.165027	-0.0708455	0.943521	NA	CD8+ T cell (GZMB)	Prodromal_Control
PDPK1	17.6462	-0.114307	0.108336	-1.05511	0.291373	NA	CD8+ T cell (GZMB)	Prodromal_Control
KCTD5	7.84913	0.182409	0.170704	1.06857	0.285262	NA	CD8+ T cell (GZMB)	Prodromal_Control
SRRM2	252.465	0.128506	0.0788762	1.62921	0.103268	0.424203	CD8+ T cell (GZMB)	Prodromal_Control
ELOB	211.612	0.26112	0.115885	2.25326	0.0242425	0.255263	CD8+ T cell (GZMB)	Prodromal_Control
FLYWCH2	17.5193	0.0818737	0.144659	0.565978	0.571409	NA	CD8+ T cell (GZMB)	Prodromal_Control
FLYWCH1	9.60717	-0.0367499	0.159388	-0.230568	0.81765	NA	CD8+ T cell (GZMB)	Prodromal_Control
HCFC1R1	24.0735	-0.0393928	0.146362	-0.269147	0.787817	0.920635	CD8+ T cell (GZMB)	Prodromal_Control
THOC6	12.2992	0.00552049	0.142348	0.0387816	0.969065	NA	CD8+ T cell (GZMB)	Prodromal_Control
IL32	1615.54	-0.144271	0.141187	-1.02185	0.306853	0.648539	CD8+ T cell (GZMB)	Prodromal_Control
ZNF200	3.99102	-0.374962	0.283264	-1.32372	0.185597	NA	CD8+ T cell (GZMB)	Prodromal_Control
ZNF263	12.2902	0.359493	0.173357	2.07372	0.0381057	NA	CD8+ T cell (GZMB)	Prodromal_Control
ZNF75A	13.7819	-0.069261	0.175948	-0.393644	0.693844	NA	CD8+ T cell (GZMB)	Prodromal_Control
ZSCAN32	5.57241	0.190675	0.204823	0.930923	0.351894	NA	CD8+ T cell (GZMB)	Prodromal_Control
NAA60	20.8258	-0.0600471	0.113255	-0.530196	0.595976	NA	CD8+ T cell (GZMB)	Prodromal_Control
NLRC3	35.811	0.185441	0.121251	1.5294	0.126165	0.448978	CD8+ T cell (GZMB)	Prodromal_Control
SLX4	3.0862	-0.54271	0.269561	-2.01331	0.044082	NA	CD8+ T cell (GZMB)	Prodromal_Control
DNASE1	7.03061	-0.345019	0.194355	-1.77519	0.0758657	NA	CD8+ T cell (GZMB)	Prodromal_Control
TRAP1	13.4712	-0.281092	0.184458	-1.52388	0.127538	NA	CD8+ T cell (GZMB)	Prodromal_Control
CREBBP	47.3142	0.0834894	0.114288	0.730516	0.465075	0.747918	CD8+ T cell (GZMB)	Prodromal_Control
ADCY9	11.65	0.161152	0.219504	0.734163	0.462849	NA	CD8+ T cell (GZMB)	Prodromal_Control
TFAP4	4.97848	-0.497053	0.252732	-1.96672	0.0492155	NA	CD8+ T cell (GZMB)	Prodromal_Control
PAM16	17.1747	0.0507267	0.135336	0.374822	0.707793	NA	CD8+ T cell (GZMB)	Prodromal_Control
CORO7	79.7036	0.191323	0.106851	1.79056	0.0733645	0.374689	CD8+ T cell (GZMB)	Prodromal_Control
DNAJA3	13.4408	-0.292861	0.14653	-1.99864	0.0456468	NA	CD8+ T cell (GZMB)	Prodromal_Control
NMRAL1	33.9385	0.162677	0.114926	1.41549	0.156925	0.490287	CD8+ T cell (GZMB)	Prodromal_Control
HMOX2	70.1789	-0.210821	0.106053	-1.98788	0.0468252	0.319496	CD8+ T cell (GZMB)	Prodromal_Control
CDIP1	14.688	-0.0413631	0.144262	-0.286723	0.774325	NA	CD8+ T cell (GZMB)	Prodromal_Control
UBALD1	10.4786	0.0896355	0.170751	0.524948	0.599619	NA	CD8+ T cell (GZMB)	Prodromal_Control
MGRN1	20.7521	0.110636	0.120718	0.916487	0.359411	NA	CD8+ T cell (GZMB)	Prodromal_Control
NUDT16L1	29.0523	0.204899	0.119084	1.72062	0.085319	0.393566	CD8+ T cell (GZMB)	Prodromal_Control
ANKS3	5.38264	-0.289087	0.188541	-1.53329	0.125205	NA	CD8+ T cell (GZMB)	Prodromal_Control
ROGDI	3.63427	-0.131148	0.289465	-0.453069	0.650499	NA	CD8+ T cell (GZMB)	Prodromal_Control
GLYR1	24.0717	-0.00796566	0.0956834	-0.0832502	0.933653	0.978965	CD8+ T cell (GZMB)	Prodromal_Control
UBN1	45.9531	0.205327	0.101728	2.01838	0.0435514	0.311864	CD8+ T cell (GZMB)	Prodromal_Control
NAGPA	14.5041	0.0255115	0.139661	0.182668	0.855059	NA	CD8+ T cell (GZMB)	Prodromal_Control
ALG1	11.3017	-0.242911	0.173291	-1.40175	0.160989	NA	CD8+ T cell (GZMB)	Prodromal_Control
EEF2KMT	5.00046	-0.459299	0.22773	-2.01686	0.04371	NA	CD8+ T cell (GZMB)	Prodromal_Control
METTL22	7.45457	0.159402	0.195122	0.816933	0.413967	NA	CD8+ T cell (GZMB)	Prodromal_Control
ABAT	4.92174	0.0108487	0.241293	0.0449605	0.964139	NA	CD8+ T cell (GZMB)	Prodromal_Control
PMM2	14.5935	0.0514961	0.124414	0.413909	0.67894	NA	CD8+ T cell (GZMB)	Prodromal_Control
CARHSP1	28.8432	0.103651	0.13307	0.778922	0.436026	0.730213	CD8+ T cell (GZMB)	Prodromal_Control
USP7	32.5817	-0.0361911	0.112662	-0.321236	0.748032	0.905687	CD8+ T cell (GZMB)	Prodromal_Control
ATF7IP2	29.6859	0.00323053	0.170284	0.0189715	0.984864	0.994199	CD8+ T cell (GZMB)	Prodromal_Control
NUBP1	11.6647	-0.154939	0.142613	-1.08643	0.277289	NA	CD8+ T cell (GZMB)	Prodromal_Control
DEXI	19.8136	-0.198463	0.16812	-1.18048	0.237809	NA	CD8+ T cell (GZMB)	Prodromal_Control
CLEC16A	14.8067	0.00141688	0.139101	0.010186	0.991873	NA	CD8+ T cell (GZMB)	Prodromal_Control
SOCS1	13.2595	-0.270247	0.227183	-1.18956	0.234221	NA	CD8+ T cell (GZMB)	Prodromal_Control
LITAF	370.479	0.237958	0.0784167	3.03452	0.00240915	0.132707	CD8+ T cell (GZMB)	Prodromal_Control
TXNDC11	20.7611	0.181555	0.134676	1.34809	0.17763	NA	CD8+ T cell (GZMB)	Prodromal_Control
ZC3H7A	29.326	0.240234	0.105507	2.27696	0.0227889	0.251769	CD8+ T cell (GZMB)	Prodromal_Control
RSL1D1	82.2831	-0.035906	0.0863862	-0.415645	0.67767	0.867177	CD8+ T cell (GZMB)	Prodromal_Control
GSPT1	64.3385	-0.0129099	0.113182	-0.114062	0.909188	0.968036	CD8+ T cell (GZMB)	Prodromal_Control
SNX29	18.9747	-0.0406315	0.123319	-0.329483	0.741791	NA	CD8+ T cell (GZMB)	Prodromal_Control
CPPED1	6.95484	0.0571203	0.250157	0.228338	0.819384	NA	CD8+ T cell (GZMB)	Prodromal_Control
ERCC4	8.98572	-0.185915	0.162688	-1.14277	0.253134	NA	CD8+ T cell (GZMB)	Prodromal_Control
MRTFB	7.3305	-0.182662	0.176781	-1.03327	0.30148	NA	CD8+ T cell (GZMB)	Prodromal_Control
PARN	27.5083	-0.0194155	0.0916836	-0.211767	0.832289	0.931691	CD8+ T cell (GZMB)	Prodromal_Control
BFAR	32.2024	0.196707	0.110756	1.77603	0.0757272	0.378262	CD8+ T cell (GZMB)	Prodromal_Control
NOMO1	4.22852	0.285264	0.232708	1.22584	0.220258	NA	CD8+ T cell (GZMB)	Prodromal_Control
NPIPA1	3.79446	-0.117111	0.247401	-0.473365	0.635953	NA	CD8+ T cell (GZMB)	Prodromal_Control
PDXDC1	48.0007	0.172263	0.110316	1.56154	0.118397	0.440467	CD8+ T cell (GZMB)	Prodromal_Control
NTAN1	26.7003	0.0861223	0.0979455	0.879289	0.379245	0.69639	CD8+ T cell (GZMB)	Prodromal_Control
RRN3	24.1482	0.0960848	0.103623	0.927257	0.353793	0.677483	CD8+ T cell (GZMB)	Prodromal_Control
MARF1	20.5085	0.0155787	0.114239	0.136369	0.891529	NA	CD8+ T cell (GZMB)	Prodromal_Control
NDE1	24.9763	0.101047	0.124197	0.813601	0.415874	0.71959	CD8+ T cell (GZMB)	Prodromal_Control
FOPNL	15.9345	-0.0606031	0.135098	-0.448586	0.65373	NA	CD8+ T cell (GZMB)	Prodromal_Control
ABCC1	23.7464	0.346757	0.178142	1.94652	0.0515921	0.330584	CD8+ T cell (GZMB)	Prodromal_Control
XYLT1	14.7822	-0.0759689	0.173599	-0.43761	0.661669	NA	CD8+ T cell (GZMB)	Prodromal_Control
NOMO2	10.6485	-0.127623	0.15944	-0.800445	0.423453	NA	CD8+ T cell (GZMB)	Prodromal_Control
ARL6IP1	155.036	0.151917	0.0767128	1.98034	0.0476657	0.320097	CD8+ T cell (GZMB)	Prodromal_Control
SMG1	62.4015	0.115929	0.10091	1.14884	0.250622	0.595101	CD8+ T cell (GZMB)	Prodromal_Control
COQ7	10.589	0.401369	0.173882	2.30828	0.0209835	NA	CD8+ T cell (GZMB)	Prodromal_Control
GDE1	15.838	0.192129	0.168257	1.14188	0.253505	NA	CD8+ T cell (GZMB)	Prodromal_Control
CCP110	8.59831	-0.159148	0.149918	-1.06156	0.288434	NA	CD8+ T cell (GZMB)	Prodromal_Control
VPS35L	16.3478	-0.234824	0.123425	-1.90256	0.0570975	NA	CD8+ T cell (GZMB)	Prodromal_Control
KNOP1	8.09126	-0.273811	0.200268	-1.36723	0.171555	NA	CD8+ T cell (GZMB)	Prodromal_Control
THUMPD1	41.3233	0.020397	0.0875884	0.232873	0.81586	0.928854	CD8+ T cell (GZMB)	Prodromal_Control
LYRM1	14.6373	0.12413	0.134291	0.924333	0.355313	NA	CD8+ T cell (GZMB)	Prodromal_Control
TMEM159	10.196	0.0935196	0.167206	0.559308	0.575952	NA	CD8+ T cell (GZMB)	Prodromal_Control
METTL9	60.0575	0.135945	0.0836784	1.62461	0.104246	0.424203	CD8+ T cell (GZMB)	Prodromal_Control
NPIPB4	5.05748	-0.00231956	0.253044	-0.00916664	0.992686	NA	CD8+ T cell (GZMB)	Prodromal_Control
UQCRC2	63.5138	0.0427975	0.0635076	0.673896	0.500378	0.776638	CD8+ T cell (GZMB)	Prodromal_Control
MOSMO	19.4524	0.142725	0.133558	1.06864	0.285232	NA	CD8+ T cell (GZMB)	Prodromal_Control
EEF2K	6.36171	-0.251468	0.272202	-0.923829	0.355575	NA	CD8+ T cell (GZMB)	Prodromal_Control
POLR3E	13.0742	0.0113808	0.187886	0.0605729	0.951699	NA	CD8+ T cell (GZMB)	Prodromal_Control
NPIPB5	9.83349	0.362929	0.21907	1.65668	0.0975838	NA	CD8+ T cell (GZMB)	Prodromal_Control
COG7	10.0264	-0.259006	0.157309	-1.64648	0.0996656	NA	CD8+ T cell (GZMB)	Prodromal_Control
GGA2	29.1368	0.185759	0.200637	0.925844	0.354527	0.677622	CD8+ T cell (GZMB)	Prodromal_Control
UBFD1	7.49817	0.0205653	0.174051	0.118157	0.905943	NA	CD8+ T cell (GZMB)	Prodromal_Control
NDUFAB1	61.2987	-0.125482	0.0928553	-1.35137	0.176576	0.510523	CD8+ T cell (GZMB)	Prodromal_Control
DCTN5	10.9435	-0.108201	0.160551	-0.673938	0.500351	NA	CD8+ T cell (GZMB)	Prodromal_Control
PRKCB	163.138	0.03591	0.0841125	0.426928	0.669432	0.865255	CD8+ T cell (GZMB)	Prodromal_Control
RBBP6	83.5006	0.343671	0.0950208	3.6168	0.000298266	0.0559538	CD8+ T cell (GZMB)	Prodromal_Control
TNRC6A	43.8516	0.261202	0.120742	2.16331	0.0305174	0.271148	CD8+ T cell (GZMB)	Prodromal_Control
ARHGAP17	24.7876	-0.127833	0.105815	-1.20808	0.227017	0.573738	CD8+ T cell (GZMB)	Prodromal_Control
LCMT1	23.5631	0.00428618	0.10168	0.0421537	0.966376	0.988327	CD8+ T cell (GZMB)	Prodromal_Control
NSMCE1	34.1034	0.0337423	0.148483	0.227246	0.820232	0.929713	CD8+ T cell (GZMB)	Prodromal_Control
IL4R	16.0377	0.159493	0.178184	0.895098	0.370735	NA	CD8+ T cell (GZMB)	Prodromal_Control
IL21R	21.6092	0.0670643	0.189927	0.353105	0.724009	NA	CD8+ T cell (GZMB)	Prodromal_Control
GTF3C1	52.6186	0.123971	0.139867	0.886349	0.37543	0.693069	CD8+ T cell (GZMB)	Prodromal_Control
KIAA0556	6.04147	0.168601	0.199897	0.843441	0.398982	NA	CD8+ T cell (GZMB)	Prodromal_Control
XPO6	31.0387	0.145895	0.113648	1.28374	0.199231	0.538648	CD8+ T cell (GZMB)	Prodromal_Control
SBK1	23.7385	0.0394072	0.131554	0.299552	0.764519	0.913517	CD8+ T cell (GZMB)	Prodromal_Control
CLN3	31.6251	-0.0688061	0.121964	-0.564152	0.572651	0.814556	CD8+ T cell (GZMB)	Prodromal_Control
APOBR	12.3658	-0.00115582	0.16337	-0.00707483	0.994355	NA	CD8+ T cell (GZMB)	Prodromal_Control
SGF29	27.0923	0.0597619	0.0990382	0.603423	0.546227	0.803356	CD8+ T cell (GZMB)	Prodromal_Control
SULT1A1	6.58422	0.0812709	0.208122	0.390496	0.69617	NA	CD8+ T cell (GZMB)	Prodromal_Control
EIF3C	4.23635	-0.114903	0.29617	-0.387963	0.698044	NA	CD8+ T cell (GZMB)	Prodromal_Control
ATXN2L	52.4569	0.188315	0.100096	1.88135	0.0599247	0.356301	CD8+ T cell (GZMB)	Prodromal_Control
TUFM	99.6363	0.0304607	0.0980659	0.310615	0.756093	0.911675	CD8+ T cell (GZMB)	Prodromal_Control
SH2B1	18.8713	-0.0941598	0.114437	-0.822812	0.410615	NA	CD8+ T cell (GZMB)	Prodromal_Control
RABEP2	13.8625	-0.237309	0.141	-1.68304	0.0923667	NA	CD8+ T cell (GZMB)	Prodromal_Control
NFATC2IP	34.6723	-0.0216178	0.10128	-0.213446	0.830979	0.931551	CD8+ T cell (GZMB)	Prodromal_Control
SPNS1	21.9124	0.100193	0.129552	0.773379	0.439298	NA	CD8+ T cell (GZMB)	Prodromal_Control
LAT	170.719	-0.131882	0.100668	-1.31007	0.190172	0.528048	CD8+ T cell (GZMB)	Prodromal_Control
BOLA2	16.2435	-0.0512087	0.146121	-0.350453	0.725999	NA	CD8+ T cell (GZMB)	Prodromal_Control
SLX1B	2.88449	-0.393858	0.39627	-0.993914	0.320265	NA	CD8+ T cell (GZMB)	Prodromal_Control
SPN	136.274	-0.333689	0.132806	-2.51259	0.0119848	0.214514	CD8+ T cell (GZMB)	Prodromal_Control
KIF22	39.2937	0.00488009	0.119167	0.0409518	0.967334	0.988327	CD8+ T cell (GZMB)	Prodromal_Control
MAZ	80.8788	-0.0931325	0.0936472	-0.994504	0.319978	0.657731	CD8+ T cell (GZMB)	Prodromal_Control
PAGR1	23.2974	-0.512719	0.155851	-3.28981	0.00100254	0.08555	CD8+ T cell (GZMB)	Prodromal_Control
MVP	63.3647	-0.155743	0.107027	-1.45517	0.145622	0.475887	CD8+ T cell (GZMB)	Prodromal_Control
CDIPT	31.7651	-0.201493	0.107646	-1.8718	0.0612337	0.358667	CD8+ T cell (GZMB)	Prodromal_Control
KCTD13	15.573	-0.0918171	0.124406	-0.738045	0.460487	NA	CD8+ T cell (GZMB)	Prodromal_Control
TMEM219	76.0516	0.151332	0.0950052	1.59289	0.111186	0.429477	CD8+ T cell (GZMB)	Prodromal_Control
TAOK2	8.53552	-0.311587	0.160391	-1.94267	0.0520565	NA	CD8+ T cell (GZMB)	Prodromal_Control
HIRIP3	10.3679	-0.0341492	0.195094	-0.17504	0.861048	NA	CD8+ T cell (GZMB)	Prodromal_Control
INO80E	49.0725	0.018	0.10112	0.178006	0.858718	0.94276	CD8+ T cell (GZMB)	Prodromal_Control
AC093512.2	7.22568	-0.330311	0.196515	-1.68084	0.0927938	NA	CD8+ T cell (GZMB)	Prodromal_Control
ALDOA	201.252	0.0995348	0.06421	1.55014	0.121107	0.443817	CD8+ T cell (GZMB)	Prodromal_Control
PPP4C	87.0266	-0.054075	0.0704176	-0.767919	0.442535	0.733203	CD8+ T cell (GZMB)	Prodromal_Control
YPEL3	188.252	0.0507257	0.0759304	0.668055	0.504099	0.778201	CD8+ T cell (GZMB)	Prodromal_Control
MAPK3	14.5633	0.172268	0.141514	1.21733	0.22348	NA	CD8+ T cell (GZMB)	Prodromal_Control
CORO1A	617.57	-0.236702	0.105384	-2.2461	0.0246976	0.256944	CD8+ T cell (GZMB)	Prodromal_Control
NPIPB13	3.86175	-0.103782	0.297655	-0.348664	0.727342	NA	CD8+ T cell (GZMB)	Prodromal_Control
CD2BP2	30.7657	-0.13451	0.114812	-1.17157	0.241371	0.586417	CD8+ T cell (GZMB)	Prodromal_Control
TBC1D10B	15.5608	-0.400511	0.155681	-2.57263	0.0100928	NA	CD8+ T cell (GZMB)	Prodromal_Control
ZNF48	6.21344	-0.403248	0.22983	-1.75455	0.0793362	NA	CD8+ T cell (GZMB)	Prodromal_Control
ZNF771	2.74783	-0.521157	0.359877	-1.44815	0.147574	NA	CD8+ T cell (GZMB)	Prodromal_Control
DCTPP1	13.6525	-0.430705	0.143894	-2.99322	0.00276052	NA	CD8+ T cell (GZMB)	Prodromal_Control
SEPHS2	22.7594	-0.391316	0.142119	-2.75344	0.00589718	0.17094	CD8+ T cell (GZMB)	Prodromal_Control
ITGAL	168.584	0.0821114	0.0782621	1.04918	0.294093	0.635006	CD8+ T cell (GZMB)	Prodromal_Control
ZNF764	3.3991	-0.0843644	0.263242	-0.320483	0.748603	NA	CD8+ T cell (GZMB)	Prodromal_Control
ZNF688	14.4441	0.11293	0.151652	0.744667	0.456473	NA	CD8+ T cell (GZMB)	Prodromal_Control
ZNF689	4.81239	0.113308	0.263056	0.430739	0.666658	NA	CD8+ T cell (GZMB)	Prodromal_Control
PRR14	21.091	-0.116974	0.10531	-1.11076	0.266672	NA	CD8+ T cell (GZMB)	Prodromal_Control
FBRS	33.1441	0.108638	0.11873	0.914996	0.360194	0.683351	CD8+ T cell (GZMB)	Prodromal_Control
SRCAP	20.1229	-0.270898	0.14339	-1.88924	0.0588596	NA	CD8+ T cell (GZMB)	Prodromal_Control
PHKG2	27.9029	0.0922004	0.114859	0.802725	0.422134	0.723291	CD8+ T cell (GZMB)	Prodromal_Control
RNF40	23.0204	-0.0494562	0.110547	-0.447376	0.654604	0.855965	CD8+ T cell (GZMB)	Prodromal_Control
BCL7C	87.4649	0.144638	0.091266	1.5848	0.113013	0.434247	CD8+ T cell (GZMB)	Prodromal_Control
ORAI3	7.78636	-0.420207	0.225503	-1.86342	0.0624031	NA	CD8+ T cell (GZMB)	Prodromal_Control
SETD1A	9.7467	0.0345034	0.18093	0.1907	0.84876	NA	CD8+ T cell (GZMB)	Prodromal_Control
STX4	30.2828	0.154817	0.0963789	1.60634	0.108199	0.424861	CD8+ T cell (GZMB)	Prodromal_Control
ZNF668	5.64099	-0.0378961	0.189906	-0.199551	0.841831	NA	CD8+ T cell (GZMB)	Prodromal_Control
ZNF646	4.43495	-0.507993	0.240859	-2.10908	0.0349373	NA	CD8+ T cell (GZMB)	Prodromal_Control
VKORC1	40.6717	-0.266093	0.115693	-2.3	0.021448	0.248166	CD8+ T cell (GZMB)	Prodromal_Control
BCKDK	10.1428	-0.17171	0.167441	-1.02549	0.305131	NA	CD8+ T cell (GZMB)	Prodromal_Control
KAT8	26.7701	0.0514064	0.0947347	0.542635	0.587381	0.820321	CD8+ T cell (GZMB)	Prodromal_Control
FUS	171.145	0.142587	0.0820642	1.73751	0.0822976	0.390804	CD8+ T cell (GZMB)	Prodromal_Control
PYCARD	59.436	-0.216956	0.152455	-1.42308	0.154712	0.486741	CD8+ T cell (GZMB)	Prodromal_Control
ITGAM	48.9204	0.0452385	0.159736	0.283207	0.777018	0.918566	CD8+ T cell (GZMB)	Prodromal_Control
ITGAX	4.39184	0.476653	0.421102	1.13192	0.257668	NA	CD8+ T cell (GZMB)	Prodromal_Control
ARMC5	5.23092	-0.0321783	0.219944	-0.146302	0.883683	NA	CD8+ T cell (GZMB)	Prodromal_Control
ZNF720	17.29	-0.26227	0.153097	-1.7131	0.086694	NA	CD8+ T cell (GZMB)	Prodromal_Control
ZNF267	23.265	-0.128789	0.136167	-0.945815	0.344243	0.671561	CD8+ T cell (GZMB)	Prodromal_Control
VPS35	26.5625	-0.437819	0.132887	-3.29467	0.000985388	0.08555	CD8+ T cell (GZMB)	Prodromal_Control
DNAJA2	53.6989	-0.0188226	0.107067	-0.175802	0.86045	0.943162	CD8+ T cell (GZMB)	Prodromal_Control
ITFG1	62.568	-0.0705551	0.0906223	-0.778562	0.436238	0.730213	CD8+ T cell (GZMB)	Prodromal_Control
PHKB	31.245	-0.0833579	0.0958587	-0.869592	0.384524	0.698762	CD8+ T cell (GZMB)	Prodromal_Control
LONP2	40.5246	-0.135912	0.0822141	-1.65315	0.0983012	0.415952	CD8+ T cell (GZMB)	Prodromal_Control
SIAH1	8.19907	0.371919	0.200374	1.85612	0.063436	NA	CD8+ T cell (GZMB)	Prodromal_Control
CNEP1R1	9.77142	0.0182949	0.169527	0.107917	0.914062	NA	CD8+ T cell (GZMB)	Prodromal_Control
HEATR3	6.95066	-0.0418716	0.207215	-0.202069	0.839863	NA	CD8+ T cell (GZMB)	Prodromal_Control
TENT4B	24.6734	0.241329	0.20126	1.19909	0.230492	0.57541	CD8+ T cell (GZMB)	Prodromal_Control
ADCY7	31.4217	-0.0368259	0.119969	-0.306961	0.758873	0.912955	CD8+ T cell (GZMB)	Prodromal_Control
BRD7	64.1735	0.143328	0.140943	1.01692	0.309191	0.65031	CD8+ T cell (GZMB)	Prodromal_Control
SNX20	20.7413	-0.20902	0.144845	-1.44306	0.149004	NA	CD8+ T cell (GZMB)	Prodromal_Control
CYLD	71.5826	0.125103	0.115843	1.07994	0.280168	0.624545	CD8+ T cell (GZMB)	Prodromal_Control
CHD9	42.6917	0.00967324	0.100621	0.0961353	0.923413	0.973177	CD8+ T cell (GZMB)	Prodromal_Control
RBL2	123.107	-0.140232	0.0873255	-1.60585	0.108307	0.424861	CD8+ T cell (GZMB)	Prodromal_Control
AKTIP	12.5942	-0.222544	0.182569	-1.21896	0.22286	NA	CD8+ T cell (GZMB)	Prodromal_Control
FTO	29.1238	0.19342	0.127989	1.51122	0.130733	0.455341	CD8+ T cell (GZMB)	Prodromal_Control
CES1	17.7001	-0.309947	0.368307	-0.841546	0.400042	NA	CD8+ T cell (GZMB)	Prodromal_Control
GNAO1	7.98436	0.183091	0.206788	0.885407	0.375937	NA	CD8+ T cell (GZMB)	Prodromal_Control
AMFR	19.2327	0.0915092	0.139727	0.654912	0.512524	NA	CD8+ T cell (GZMB)	Prodromal_Control
NUDT21	38.7884	0.212073	0.0858603	2.46998	0.013512	0.222298	CD8+ T cell (GZMB)	Prodromal_Control
OGFOD1	12.3379	-0.332153	0.160327	-2.07173	0.0382905	NA	CD8+ T cell (GZMB)	Prodromal_Control
BBS2	10.9946	-0.0322498	0.187229	-0.172247	0.863243	NA	CD8+ T cell (GZMB)	Prodromal_Control
MT2A	233.331	0.533944	0.201254	2.65308	0.00797613	0.1956	CD8+ T cell (GZMB)	Prodromal_Control
MT1E	34.542	0.36879	0.269524	1.3683	0.171218	0.505265	CD8+ T cell (GZMB)	Prodromal_Control
MT1F	25.267	0.538379	0.225526	2.38721	0.0169767	0.229554	CD8+ T cell (GZMB)	Prodromal_Control
MT1X	39.1183	0.259814	0.140498	1.84924	0.0644232	0.367006	CD8+ T cell (GZMB)	Prodromal_Control
NUP93	16.5867	-0.0552844	0.132485	-0.417289	0.676467	NA	CD8+ T cell (GZMB)	Prodromal_Control
HERPUD1	94.2106	0.250828	0.145606	1.72265	0.0849519	0.393566	CD8+ T cell (GZMB)	Prodromal_Control
NLRC5	77.3408	-0.0885567	0.116892	-0.757593	0.448695	0.736378	CD8+ T cell (GZMB)	Prodromal_Control
CPNE2	6.42749	-1.16624	0.576914	-2.02152	0.0432258	NA	CD8+ T cell (GZMB)	Prodromal_Control
FAM192A	20.5102	0.0377848	0.107739	0.350708	0.725807	NA	CD8+ T cell (GZMB)	Prodromal_Control
RSPRY1	12.0166	0.144635	0.136393	1.06043	0.288948	NA	CD8+ T cell (GZMB)	Prodromal_Control
ARL2BP	44.3947	-0.015543	0.0786853	-0.197534	0.84341	0.937011	CD8+ T cell (GZMB)	Prodromal_Control
CIAPIN1	17.1284	0.0496089	0.128189	0.386999	0.698757	NA	CD8+ T cell (GZMB)	Prodromal_Control
COQ9	8.46858	-0.470279	0.189428	-2.48262	0.0130418	NA	CD8+ T cell (GZMB)	Prodromal_Control
POLR2C	31.3684	-0.0769663	0.0865799	-0.888963	0.374023	0.692272	CD8+ T cell (GZMB)	Prodromal_Control
CCDC102A	14.5216	-0.261459	0.159374	-1.64054	0.100893	NA	CD8+ T cell (GZMB)	Prodromal_Control
ADGRG5	31.0742	-0.112331	0.149228	-0.752748	0.451602	0.738573	CD8+ T cell (GZMB)	Prodromal_Control
ADGRG1	147.315	0.0700347	0.129178	0.542156	0.587711	0.820321	CD8+ T cell (GZMB)	Prodromal_Control
KATNB1	10.6808	-0.137404	0.146944	-0.935076	0.349749	NA	CD8+ T cell (GZMB)	Prodromal_Control
KIFC3	7.14965	0.814423	0.442394	1.84095	0.0656292	NA	CD8+ T cell (GZMB)	Prodromal_Control
ZNF319	5.5163	-0.359481	0.228106	-1.57594	0.11504	NA	CD8+ T cell (GZMB)	Prodromal_Control
USB1	26.77	0.0269453	0.122915	0.21922	0.826479	0.930316	CD8+ T cell (GZMB)	Prodromal_Control
CFAP20	12.2139	-0.265833	0.179739	-1.47899	0.139143	NA	CD8+ T cell (GZMB)	Prodromal_Control
CSNK2A2	24.6288	-0.0295124	0.125121	-0.23587	0.813533	0.928854	CD8+ T cell (GZMB)	Prodromal_Control
SETD6	5.01319	-0.306557	0.222435	-1.37818	0.168146	NA	CD8+ T cell (GZMB)	Prodromal_Control
CNOT1	43.8275	0.0385133	0.0870144	0.442609	0.658049	0.858124	CD8+ T cell (GZMB)	Prodromal_Control
GOT2	16.3497	-0.0569261	0.127845	-0.445275	0.656121	NA	CD8+ T cell (GZMB)	Prodromal_Control
TK2	5.07811	-0.21659	0.236682	-0.915113	0.360132	NA	CD8+ T cell (GZMB)	Prodromal_Control
CKLF	98.3303	-0.087545	0.125103	-0.699782	0.484064	0.76288	CD8+ T cell (GZMB)	Prodromal_Control
CMTM3	60.7657	0.188481	0.0964882	1.95341	0.050771	0.329061	CD8+ T cell (GZMB)	Prodromal_Control
DYNC1LI2	20.8044	0.211856	0.121989	1.73669	0.0824425	NA	CD8+ T cell (GZMB)	Prodromal_Control
NAE1	31.195	-0.0241071	0.095747	-0.251779	0.801212	0.924277	CD8+ T cell (GZMB)	Prodromal_Control
CIAO2B	83.2599	0.101062	0.0850553	1.18819	0.234758	0.580659	CD8+ T cell (GZMB)	Prodromal_Control
CES2	9.48031	-0.0554338	0.180942	-0.306363	0.759329	NA	CD8+ T cell (GZMB)	Prodromal_Control
CBFB	26.8512	0.109174	0.118106	0.924376	0.355291	0.678132	CD8+ T cell (GZMB)	Prodromal_Control
TRADD	37.2494	-0.212112	0.136385	-1.55524	0.119888	0.443436	CD8+ T cell (GZMB)	Prodromal_Control
E2F4	41.8254	-0.00979829	0.0756661	-0.129494	0.896967	0.961774	CD8+ T cell (GZMB)	Prodromal_Control
TMEM208	26.778	-0.16873	0.130122	-1.2967	0.194735	0.533387	CD8+ T cell (GZMB)	Prodromal_Control
FHOD1	11.5269	-0.0509404	0.155579	-0.327424	0.743347	NA	CD8+ T cell (GZMB)	Prodromal_Control
ATP6V0D1	41.6134	-0.110952	0.0988502	-1.12242	0.261682	0.605278	CD8+ T cell (GZMB)	Prodromal_Control
RIPOR1	5.11965	-0.0175324	0.21654	-0.0809665	0.935469	NA	CD8+ T cell (GZMB)	Prodromal_Control
CTCF	46.4878	0.0437872	0.0744776	0.587924	0.556584	0.8074	CD8+ T cell (GZMB)	Prodromal_Control
CARMIL2	8.9275	-0.333123	0.23466	-1.4196	0.155724	NA	CD8+ T cell (GZMB)	Prodromal_Control
ACD	24.7909	-0.109396	0.12395	-0.882581	0.377463	0.694871	CD8+ T cell (GZMB)	Prodromal_Control
PARD6A	6.27126	-0.338603	0.197349	-1.71576	0.0862062	NA	CD8+ T cell (GZMB)	Prodromal_Control
GFOD2	4.22354	-0.563711	0.236576	-2.38279	0.0171818	NA	CD8+ T cell (GZMB)	Prodromal_Control
RANBP10	7.4302	0.117986	0.173665	0.679386	0.496893	NA	CD8+ T cell (GZMB)	Prodromal_Control
CENPT	33.6101	-0.204829	0.120445	-1.70061	0.0890171	0.399786	CD8+ T cell (GZMB)	Prodromal_Control
THAP11	45.005	-0.10244	0.0897642	-1.14121	0.253782	0.598254	CD8+ T cell (GZMB)	Prodromal_Control
NUTF2	51.6365	-0.00321717	0.10041	-0.0320404	0.97444	0.991319	CD8+ T cell (GZMB)	Prodromal_Control
EDC4	12.5654	-0.0676643	0.157042	-0.430868	0.666564	NA	CD8+ T cell (GZMB)	Prodromal_Control
PSKH1	4.71603	0.150913	0.197651	0.76353	0.445147	NA	CD8+ T cell (GZMB)	Prodromal_Control
PSMB10	149.209	-0.202212	0.118974	-1.69963	0.0892012	0.399786	CD8+ T cell (GZMB)	Prodromal_Control
DPEP2	15.83	0.0815988	0.211703	0.385439	0.699912	NA	CD8+ T cell (GZMB)	Prodromal_Control
DUS2	6.30439	-0.225926	0.188757	-1.19692	0.231339	NA	CD8+ T cell (GZMB)	Prodromal_Control
DDX28	7.6152	-0.260678	0.194452	-1.34057	0.180059	NA	CD8+ T cell (GZMB)	Prodromal_Control
NFATC3	88.6538	-0.114508	0.097023	-1.18022	0.237913	0.584227	CD8+ T cell (GZMB)	Prodromal_Control
PLA2G15	3.29667	-0.133585	0.300604	-0.444389	0.656762	NA	CD8+ T cell (GZMB)	Prodromal_Control
SLC7A6	8.65423	-0.129603	0.208049	-0.622944	0.533321	NA	CD8+ T cell (GZMB)	Prodromal_Control
SLC7A6OS	15.7865	-0.132414	0.142879	-0.926757	0.354053	NA	CD8+ T cell (GZMB)	Prodromal_Control
PRMT7	13.2853	0.0403976	0.143858	0.280817	0.778851	NA	CD8+ T cell (GZMB)	Prodromal_Control
ZFP90	25.8506	0.161072	0.140106	1.14965	0.250289	0.594655	CD8+ T cell (GZMB)	Prodromal_Control
TANGO6	12.5485	-0.0568369	0.151369	-0.375486	0.707299	NA	CD8+ T cell (GZMB)	Prodromal_Control
CHTF8	19.9295	-0.240683	0.145101	-1.65872	0.0971718	NA	CD8+ T cell (GZMB)	Prodromal_Control
UTP4	12.6689	-0.109708	0.141957	-0.772828	0.439624	NA	CD8+ T cell (GZMB)	Prodromal_Control
SNTB2	25.9995	-0.118822	0.118289	-1.00451	0.315133	0.653979	CD8+ T cell (GZMB)	Prodromal_Control
VPS4A	34.6374	-0.0864014	0.0952288	-0.907303	0.364247	0.68617	CD8+ T cell (GZMB)	Prodromal_Control
COG8	11.7252	-0.151515	0.151067	-1.00297	0.315875	NA	CD8+ T cell (GZMB)	Prodromal_Control
PDF	4.77483	0.0656413	0.278874	0.235379	0.813914	NA	CD8+ T cell (GZMB)	Prodromal_Control
NIP7	19.4025	0.00605159	0.115551	0.0523715	0.958233	NA	CD8+ T cell (GZMB)	Prodromal_Control
TERF2	17.3445	-0.151051	0.117172	-1.28913	0.197352	NA	CD8+ T cell (GZMB)	Prodromal_Control
CYB5B	27.9724	0.00972646	0.124194	0.0783165	0.937576	0.980703	CD8+ T cell (GZMB)	Prodromal_Control
NFAT5	51.0747	0.112909	0.135857	0.831086	0.405925	0.713741	CD8+ T cell (GZMB)	Prodromal_Control
NOB1	21.9227	0.0255522	0.127746	0.200024	0.841462	NA	CD8+ T cell (GZMB)	Prodromal_Control
WWP2	34.6162	-0.0275979	0.0871967	-0.316502	0.751622	0.90869	CD8+ T cell (GZMB)	Prodromal_Control
PDPR	12.928	0.280534	0.184374	1.52155	0.128122	NA	CD8+ T cell (GZMB)	Prodromal_Control
EXOSC6	33.5643	0.106706	0.136095	0.784055	0.433008	0.728202	CD8+ T cell (GZMB)	Prodromal_Control
AARS	10.3103	-0.28451	0.158044	-1.8002	0.0718298	NA	CD8+ T cell (GZMB)	Prodromal_Control
DDX19B	22.9164	0.208379	0.101275	2.05756	0.0396323	0.304092	CD8+ T cell (GZMB)	Prodromal_Control
DDX19A	14.9028	0.11192	0.119501	0.93656	0.348985	NA	CD8+ T cell (GZMB)	Prodromal_Control
ST3GAL2	6.55255	-0.035817	0.207812	-0.172353	0.86316	NA	CD8+ T cell (GZMB)	Prodromal_Control
COG4	18.2738	-0.304089	0.131658	-2.3097	0.020905	NA	CD8+ T cell (GZMB)	Prodromal_Control
SF3B3	32.0223	-0.211132	0.11539	-1.82972	0.0672918	0.370965	CD8+ T cell (GZMB)	Prodromal_Control
VAC14	11.5436	-0.105548	0.148157	-0.712406	0.476214	NA	CD8+ T cell (GZMB)	Prodromal_Control
CMTR2	8.37805	-0.331551	0.208571	-1.58963	0.111919	NA	CD8+ T cell (GZMB)	Prodromal_Control
ZNF23	5.1409	0.0125013	0.205721	0.060768	0.951544	NA	CD8+ T cell (GZMB)	Prodromal_Control
PHLPP2	7.36142	0.338491	0.192918	1.75458	0.0793305	NA	CD8+ T cell (GZMB)	Prodromal_Control
AP1G1	25.0674	0.358998	0.14988	2.39523	0.0166098	0.229554	CD8+ T cell (GZMB)	Prodromal_Control
ATXN1L	10.9384	0.254865	0.15285	1.66742	0.0954305	NA	CD8+ T cell (GZMB)	Prodromal_Control
IST1	39.3767	0.288284	0.115971	2.48583	0.0129249	0.222298	CD8+ T cell (GZMB)	Prodromal_Control
ZNF821	12.4435	0.493526	0.207632	2.37692	0.0174577	NA	CD8+ T cell (GZMB)	Prodromal_Control
DHODH	4.06303	0.0866619	0.263436	0.328968	0.74218	NA	CD8+ T cell (GZMB)	Prodromal_Control
TXNL4B	5.32717	0.129199	0.21151	0.610842	0.541304	NA	CD8+ T cell (GZMB)	Prodromal_Control
DHX38	24.2527	-0.0182524	0.107484	-0.169815	0.865155	0.944864	CD8+ T cell (GZMB)	Prodromal_Control
PSMD7	70.876	0.303334	0.0888502	3.41399	0.000640184	0.0771233	CD8+ T cell (GZMB)	Prodromal_Control
GLG1	91.3945	-0.102314	0.0778058	-1.31499	0.188513	0.525629	CD8+ T cell (GZMB)	Prodromal_Control
RFWD3	9.23805	0.167465	0.182942	0.915401	0.359981	NA	CD8+ T cell (GZMB)	Prodromal_Control
MLKL	7.67476	0.0973729	0.173067	0.562631	0.573686	NA	CD8+ T cell (GZMB)	Prodromal_Control
WDR59	13.1121	-0.227379	0.138399	-1.64292	0.100399	NA	CD8+ T cell (GZMB)	Prodromal_Control
ZFP1	5.78757	0.0767842	0.204595	0.375299	0.707438	NA	CD8+ T cell (GZMB)	Prodromal_Control
CFDP1	34.6565	-0.0929257	0.0944324	-0.984045	0.325093	0.660749	CD8+ T cell (GZMB)	Prodromal_Control
TMEM170A	27.4571	0.161005	0.114872	1.4016	0.161034	0.495838	CD8+ T cell (GZMB)	Prodromal_Control
GABARAPL2	87.9496	-0.0867279	0.0929553	-0.933007	0.350817	0.674738	CD8+ T cell (GZMB)	Prodromal_Control
ADAT1	9.68671	0.104646	0.169981	0.615636	0.538134	NA	CD8+ T cell (GZMB)	Prodromal_Control
KARS	25.9807	0.0296912	0.102124	0.290738	0.771252	0.915266	CD8+ T cell (GZMB)	Prodromal_Control
TERF2IP	122.286	0.169038	0.0738866	2.28781	0.0221487	0.251149	CD8+ T cell (GZMB)	Prodromal_Control
MON1B	18.0412	0.00947932	0.142905	0.066333	0.947113	NA	CD8+ T cell (GZMB)	Prodromal_Control
SYCE1L	8.67195	0.224849	0.209728	1.0721	0.283676	NA	CD8+ T cell (GZMB)	Prodromal_Control
WWOX	51.86	0.00552674	0.132359	0.0417556	0.966694	0.988327	CD8+ T cell (GZMB)	Prodromal_Control
MAF	27.8476	0.204727	0.15714	1.30283	0.192632	0.529479	CD8+ T cell (GZMB)	Prodromal_Control
CDYL2	3.79327	0.458116	0.294259	1.55685	0.119506	NA	CD8+ T cell (GZMB)	Prodromal_Control
CMC2	40.9824	0.458793	0.157238	2.91783	0.00352476	0.145671	CD8+ T cell (GZMB)	Prodromal_Control
CENPN	4.20433	1.12568	0.31877	3.53132	0.000413495	NA	CD8+ T cell (GZMB)	Prodromal_Control
ATMIN	14.8257	-0.0852164	0.127957	-0.665977	0.505426	NA	CD8+ T cell (GZMB)	Prodromal_Control
GCSH	7.32962	-0.187363	0.172438	-1.08656	0.277233	NA	CD8+ T cell (GZMB)	Prodromal_Control
GAN	7.92469	-0.0202025	0.193317	-0.104505	0.916769	NA	CD8+ T cell (GZMB)	Prodromal_Control
CMIP	45.5373	0.391698	0.187784	2.08589	0.0369885	0.298124	CD8+ T cell (GZMB)	Prodromal_Control
PLCG2	15.7587	0.818308	0.312342	2.61991	0.00879532	NA	CD8+ T cell (GZMB)	Prodromal_Control
MPHOSPH6	15.1928	0.0154889	0.150918	0.102631	0.918255	NA	CD8+ T cell (GZMB)	Prodromal_Control
HSBP1	20.6932	-0.161117	0.116521	-1.38273	0.166748	NA	CD8+ T cell (GZMB)	Prodromal_Control
MLYCD	7.2265	0.0361052	0.19298	0.187093	0.851588	NA	CD8+ T cell (GZMB)	Prodromal_Control
MBTPS1	34.0128	0.11121	0.114413	0.972002	0.33105	0.665124	CD8+ T cell (GZMB)	Prodromal_Control
HSDL1	5.50964	-0.205565	0.208879	-0.984133	0.32505	NA	CD8+ T cell (GZMB)	Prodromal_Control
TAF1C	9.988	-0.151539	0.20864	-0.726318	0.467644	NA	CD8+ T cell (GZMB)	Prodromal_Control
MEAK7	3.96092	-0.246764	0.270105	-0.913585	0.360935	NA	CD8+ T cell (GZMB)	Prodromal_Control
COTL1	79.1704	-0.143797	0.27379	-0.525209	0.599438	0.825484	CD8+ T cell (GZMB)	Prodromal_Control
KLHL36	14.9204	0.125418	0.125749	0.997375	0.318583	NA	CD8+ T cell (GZMB)	Prodromal_Control
USP10	30.1476	0.00933941	0.116927	0.0798737	0.936338	0.979877	CD8+ T cell (GZMB)	Prodromal_Control
ZDHHC7	16.0653	0.0507129	0.221473	0.22898	0.818884	NA	CD8+ T cell (GZMB)	Prodromal_Control
GSE1	25.682	-0.162823	0.128986	-1.26233	0.206829	0.546598	CD8+ T cell (GZMB)	Prodromal_Control
EMC8	13.4569	-0.0736047	0.139861	-0.52627	0.598701	NA	CD8+ T cell (GZMB)	Prodromal_Control
COX4I1	598.905	0.10841	0.0871061	1.24457	0.21329	0.553985	CD8+ T cell (GZMB)	Prodromal_Control
FBXO31	12.6376	0.197084	0.149481	1.31845	0.187353	NA	CD8+ T cell (GZMB)	Prodromal_Control
MAP1LC3B	128.665	0.244511	0.0918268	2.66274	0.00775065	0.193577	CD8+ T cell (GZMB)	Prodromal_Control
ZCCHC14	4.31566	0.152573	0.239775	0.636316	0.52457	NA	CD8+ T cell (GZMB)	Prodromal_Control
KLHDC4	30.9889	0.049569	0.112856	0.439222	0.6605	0.859679	CD8+ T cell (GZMB)	Prodromal_Control
SLC7A5	16.6178	0.580988	0.348319	1.66798	0.09532	NA	CD8+ T cell (GZMB)	Prodromal_Control
BANP	18.676	0.329576	0.138571	2.37839	0.0173884	NA	CD8+ T cell (GZMB)	Prodromal_Control
ZFPM1	35.1876	-0.164405	0.153222	-1.07298	0.28328	0.626937	CD8+ T cell (GZMB)	Prodromal_Control
ZC3H18	31.7815	-0.0170704	0.0915518	-0.186456	0.852087	0.940201	CD8+ T cell (GZMB)	Prodromal_Control
CYBA	821.381	0.112244	0.0951657	1.17945	0.238217	0.584624	CD8+ T cell (GZMB)	Prodromal_Control
MVD	31.7206	0.33263	0.130452	2.54982	0.0107777	0.207515	CD8+ T cell (GZMB)	Prodromal_Control
SNAI3	10.4122	0.304244	0.265972	1.14389	0.252667	NA	CD8+ T cell (GZMB)	Prodromal_Control
RNF166	89.088	0.135972	0.106507	1.27665	0.201727	0.540325	CD8+ T cell (GZMB)	Prodromal_Control
CTU2	4.96563	0.1203	0.230269	0.522433	0.601369	NA	CD8+ T cell (GZMB)	Prodromal_Control
PIEZO1	19.2975	-0.141052	0.131647	-1.07144	0.283973	NA	CD8+ T cell (GZMB)	Prodromal_Control
APRT	186.305	0.0135795	0.108017	0.125716	0.899957	0.963466	CD8+ T cell (GZMB)	Prodromal_Control
GALNS	7.55837	0.190491	0.170384	1.11801	0.263562	NA	CD8+ T cell (GZMB)	Prodromal_Control
TRAPPC2L	37.3335	0.141093	0.112929	1.24939	0.211521	0.551963	CD8+ T cell (GZMB)	Prodromal_Control
ACSF3	14.8425	-0.353512	0.137426	-2.57238	0.0101001	NA	CD8+ T cell (GZMB)	Prodromal_Control
ZNF778	7.83911	0.216408	0.175758	1.23128	0.218218	NA	CD8+ T cell (GZMB)	Prodromal_Control
ANKRD11	100.953	0.127985	0.0779698	1.64146	0.100701	0.420703	CD8+ T cell (GZMB)	Prodromal_Control
SPG7	33.2771	0.0912841	0.100523	0.908089	0.363831	0.68617	CD8+ T cell (GZMB)	Prodromal_Control
CHMP1A	23.6183	0.288214	0.113502	2.53928	0.0111082	0.207817	CD8+ T cell (GZMB)	Prodromal_Control
SPATA33	7.78196	0.123698	0.185519	0.666769	0.50492	NA	CD8+ T cell (GZMB)	Prodromal_Control
CDK10	17.7077	-0.0510516	0.170786	-0.298922	0.765	NA	CD8+ T cell (GZMB)	Prodromal_Control
SPATA2L	4.86392	0.0991532	0.233804	0.424086	0.671503	NA	CD8+ T cell (GZMB)	Prodromal_Control
VPS9D1	4.98898	0.0917585	0.23911	0.38375	0.701164	NA	CD8+ T cell (GZMB)	Prodromal_Control
ZNF276	45.0201	-0.0335015	0.105527	-0.31747	0.750887	0.90807	CD8+ T cell (GZMB)	Prodromal_Control
FANCA	6.65632	-0.0394814	0.228933	-0.172459	0.863077	NA	CD8+ T cell (GZMB)	Prodromal_Control
TCF25	139.038	0.256878	0.0924535	2.77845	0.00546186	0.168573	CD8+ T cell (GZMB)	Prodromal_Control
DEF8	11.6499	0.336668	0.14272	2.35895	0.018327	NA	CD8+ T cell (GZMB)	Prodromal_Control
RFLNB	5.1361	0.22372	0.273666	0.817491	0.413648	NA	CD8+ T cell (GZMB)	Prodromal_Control
VPS53	27.6277	-0.0978188	0.110736	-0.883352	0.377046	0.694728	CD8+ T cell (GZMB)	Prodromal_Control
GEMIN4	4.97378	-0.266854	0.223222	-1.19546	0.231906	NA	CD8+ T cell (GZMB)	Prodromal_Control
GLOD4	36.855	-0.142575	0.0930078	-1.53293	0.125292	0.448598	CD8+ T cell (GZMB)	Prodromal_Control
MRM3	9.08988	0.422116	0.163724	2.57822	0.00993099	NA	CD8+ T cell (GZMB)	Prodromal_Control
TIMM22	14.0059	-0.0153809	0.129913	-0.118394	0.905756	NA	CD8+ T cell (GZMB)	Prodromal_Control
ABR	21.4994	-0.0136302	0.140826	-0.0967879	0.922895	NA	CD8+ T cell (GZMB)	Prodromal_Control
YWHAE	26.8323	-0.0193998	0.102636	-0.189015	0.850081	0.939032	CD8+ T cell (GZMB)	Prodromal_Control
CRK	9.23517	0.261225	0.166824	1.56587	0.117379	NA	CD8+ T cell (GZMB)	Prodromal_Control
INPP5K	36.0815	0.166207	0.099777	1.66578	0.0957567	0.411032	CD8+ T cell (GZMB)	Prodromal_Control
PITPNA	21.8228	-0.0428063	0.110481	-0.387455	0.698419	NA	CD8+ T cell (GZMB)	Prodromal_Control
PRPF8	92.3307	-0.0697509	0.0676723	-1.03072	0.302674	0.643624	CD8+ T cell (GZMB)	Prodromal_Control
WDR81	9.06221	-0.101878	0.174656	-0.583303	0.559689	NA	CD8+ T cell (GZMB)	Prodromal_Control
SMYD4	8.5377	-0.242952	0.189116	-1.28467	0.198909	NA	CD8+ T cell (GZMB)	Prodromal_Control
DPH1	23.0125	0.0337311	0.122082	0.2763	0.782317	0.918895	CD8+ T cell (GZMB)	Prodromal_Control
OVCA2	15.116	0.0429443	0.138693	0.309636	0.756838	NA	CD8+ T cell (GZMB)	Prodromal_Control
SMG6	28.1061	0.220027	0.135871	1.61938	0.105366	0.424436	CD8+ T cell (GZMB)	Prodromal_Control
TSR1	11.8625	-0.00704778	0.148694	-0.047398	0.962196	NA	CD8+ T cell (GZMB)	Prodromal_Control
SGSM2	8.02757	0.408041	0.197334	2.06777	0.0386615	NA	CD8+ T cell (GZMB)	Prodromal_Control
MNT	7.06536	0.0975255	0.188757	0.516671	0.605386	NA	CD8+ T cell (GZMB)	Prodromal_Control
METTL16	33.8345	0.0977662	0.0983405	0.99416	0.320145	0.657731	CD8+ T cell (GZMB)	Prodromal_Control
PAFAH1B1	79.3287	0.0949252	0.0890174	1.06637	0.286258	0.628755	CD8+ T cell (GZMB)	Prodromal_Control
CLUH	8.18329	-0.0228699	0.287291	-0.0796055	0.936551	NA	CD8+ T cell (GZMB)	Prodromal_Control
RAP1GAP2	106.458	0.00483923	0.107958	0.044825	0.964247	0.987953	CD8+ T cell (GZMB)	Prodromal_Control
TAX1BP3	12.6956	0.00148868	0.164187	0.00906696	0.992766	NA	CD8+ T cell (GZMB)	Prodromal_Control
EMC6	42.4512	0.149606	0.110209	1.35748	0.17463	0.508625	CD8+ T cell (GZMB)	Prodromal_Control
P2RX5	4.89113	-0.114486	0.292093	-0.391949	0.695096	NA	CD8+ T cell (GZMB)	Prodromal_Control
ITGAE	28.6636	0.354307	0.121107	2.92558	0.00343819	0.145184	CD8+ T cell (GZMB)	Prodromal_Control
NCBP3	29.5338	0.0325188	0.121681	0.267246	0.78928	0.920635	CD8+ T cell (GZMB)	Prodromal_Control
ATP2A3	61.8416	-0.0196078	0.0848589	-0.231064	0.817265	0.92922	CD8+ T cell (GZMB)	Prodromal_Control
ZZEF1	33.9694	0.151771	0.111838	1.35706	0.174762	0.508625	CD8+ T cell (GZMB)	Prodromal_Control
CYB5D2	5.20852	0.270979	0.228056	1.18821	0.234751	NA	CD8+ T cell (GZMB)	Prodromal_Control
ANKFY1	15.1858	-0.162827	0.138085	-1.17917	0.238329	NA	CD8+ T cell (GZMB)	Prodromal_Control
UBE2G1	44.1318	0.0539668	0.092432	0.583854	0.559318	0.808206	CD8+ T cell (GZMB)	Prodromal_Control
SPNS3	11.0543	0.670422	0.272355	2.46157	0.0138329	NA	CD8+ T cell (GZMB)	Prodromal_Control
MYBBP1A	9.88607	0.0726163	0.14479	0.501526	0.616001	NA	CD8+ T cell (GZMB)	Prodromal_Control
PELP1	15.0962	-0.32051	0.130358	-2.45869	0.0139444	NA	CD8+ T cell (GZMB)	Prodromal_Control
ARRB2	144.743	0.11922	0.0817959	1.45753	0.144969	0.475887	CD8+ T cell (GZMB)	Prodromal_Control
MED11	13.888	-0.290685	0.204835	-1.41912	0.155864	NA	CD8+ T cell (GZMB)	Prodromal_Control
PSMB6	87.2998	0.0802528	0.082269	0.975493	0.329316	0.663165	CD8+ T cell (GZMB)	Prodromal_Control
PLD2	3.57881	0.0672581	0.265	0.253804	0.799647	NA	CD8+ T cell (GZMB)	Prodromal_Control
MINK1	25.6079	0.0306325	0.120253	0.254734	0.798929	0.924149	CD8+ T cell (GZMB)	Prodromal_Control
SLC25A11	21.1926	-0.292814	0.16001	-1.82998	0.0672535	NA	CD8+ T cell (GZMB)	Prodromal_Control
RNF167	107.079	-0.0259923	0.118366	-0.219592	0.826189	0.930316	CD8+ T cell (GZMB)	Prodromal_Control
PFN1	2046.85	0.00309265	0.102534	0.0301623	0.975938	0.991675	CD8+ T cell (GZMB)	Prodromal_Control
SPAG7	48.7111	0.0132723	0.0937756	0.141532	0.88745	0.957025	CD8+ T cell (GZMB)	Prodromal_Control
CAMTA2	12.0653	-0.20185	0.159263	-1.2674	0.205013	NA	CD8+ T cell (GZMB)	Prodromal_Control
KIF1C	5.57503	0.0167273	0.20327	0.0822911	0.934415	NA	CD8+ T cell (GZMB)	Prodromal_Control
RABEP1	44.3261	0.234341	0.112446	2.08403	0.037157	0.298124	CD8+ T cell (GZMB)	Prodromal_Control
NUP88	20.5966	0.096675	0.174146	0.555137	0.578801	NA	CD8+ T cell (GZMB)	Prodromal_Control
C1QBP	63.812	-0.0788209	0.0928987	-0.848461	0.396181	0.709247	CD8+ T cell (GZMB)	Prodromal_Control
DHX33	5.36586	-0.0293505	0.223852	-0.131116	0.895684	NA	CD8+ T cell (GZMB)	Prodromal_Control
DERL2	33.6501	-0.0482558	0.0957537	-0.503958	0.614291	0.835502	CD8+ T cell (GZMB)	Prodromal_Control
MIS12	14.0739	0.026059	0.174553	0.14929	0.881325	NA	CD8+ T cell (GZMB)	Prodromal_Control
NLRP1	70.3787	0.269519	0.106211	2.53759	0.011162	0.207817	CD8+ T cell (GZMB)	Prodromal_Control
TXNDC17	24.4583	-0.132621	0.131416	-1.00917	0.312892	0.652891	CD8+ T cell (GZMB)	Prodromal_Control
MED31	12.9547	-0.208087	0.159013	-1.30862	0.190664	NA	CD8+ T cell (GZMB)	Prodromal_Control
XAF1	36.0434	-0.0260491	0.163031	-0.15978	0.873054	0.949557	CD8+ T cell (GZMB)	Prodromal_Control
RNASEK	254.701	0.164553	0.0878784	1.87251	0.0611363	0.358667	CD8+ T cell (GZMB)	Prodromal_Control
SLC16A11	3.26313	-0.272064	0.340839	-0.798219	0.424743	NA	CD8+ T cell (GZMB)	Prodromal_Control
ACADVL	75.1669	0.0245104	0.0920738	0.266204	0.790082	0.920635	CD8+ T cell (GZMB)	Prodromal_Control
DVL2	10.9324	0.0892134	0.138624	0.643563	0.519859	NA	CD8+ T cell (GZMB)	Prodromal_Control
PHF23	11.2805	-0.663938	0.213625	-3.10796	0.00188383	NA	CD8+ T cell (GZMB)	Prodromal_Control
GABARAP	257.69	0.109532	0.0754716	1.45131	0.146694	0.476147	CD8+ T cell (GZMB)	Prodromal_Control
CTDNEP1	90.9313	0.0120738	0.0730907	0.16519	0.868795	0.947187	CD8+ T cell (GZMB)	Prodromal_Control
ELP5	24.838	0.07831	0.132279	0.592005	0.553847	0.806919	CD8+ T cell (GZMB)	Prodromal_Control
EIF5A	156.14	0.122573	0.129492	0.946563	0.343861	0.671561	CD8+ T cell (GZMB)	Prodromal_Control
GPS2	105.395	0.0725707	0.0595387	1.21888	0.222889	0.567404	CD8+ T cell (GZMB)	Prodromal_Control
ACAP1	130.267	0.113292	0.0869182	1.30344	0.192426	0.529479	CD8+ T cell (GZMB)	Prodromal_Control
PLSCR3	56.3594	-0.0268094	0.111907	-0.239569	0.810665	0.927995	CD8+ T cell (GZMB)	Prodromal_Control
TMEM256	46.9929	0.100225	0.142749	0.702108	0.482612	0.761764	CD8+ T cell (GZMB)	Prodromal_Control
TMEM102	7.43169	-0.280857	0.24009	-1.1698	0.24208	NA	CD8+ T cell (GZMB)	Prodromal_Control
CHRNB1	8.19262	-0.249541	0.200062	-1.24732	0.212279	NA	CD8+ T cell (GZMB)	Prodromal_Control
ZBTB4	20.4768	-0.112518	0.138125	-0.814605	0.415298	NA	CD8+ T cell (GZMB)	Prodromal_Control
POLR2A	62.8598	0.020838	0.119779	0.173971	0.861888	0.943677	CD8+ T cell (GZMB)	Prodromal_Control
TNFSF12	63.1313	0.0331179	0.107829	0.307133	0.758742	0.912955	CD8+ T cell (GZMB)	Prodromal_Control
SENP3	9.10847	-0.0263919	0.157385	-0.16769	0.866827	NA	CD8+ T cell (GZMB)	Prodromal_Control
EIF4A1	223.783	0.0772086	0.0624301	1.23672	0.21619	0.558685	CD8+ T cell (GZMB)	Prodromal_Control
MPDU1	13.4195	-0.113622	0.140862	-0.806614	0.419889	NA	CD8+ T cell (GZMB)	Prodromal_Control
FXR2	8.29171	-0.216257	0.177794	-1.21634	0.223856	NA	CD8+ T cell (GZMB)	Prodromal_Control
SAT2	37.1459	0.331	0.125584	2.6357	0.00839645	0.1956	CD8+ T cell (GZMB)	Prodromal_Control
TP53	8.66439	0.184446	0.183064	1.00755	0.31367	NA	CD8+ T cell (GZMB)	Prodromal_Control
WRAP53	6.27507	0.0783515	0.194135	0.403593	0.686512	NA	CD8+ T cell (GZMB)	Prodromal_Control
KDM6B	15.1407	0.0727062	0.25427	0.285941	0.774923	NA	CD8+ T cell (GZMB)	Prodromal_Control
NAA38	58.9929	0.224643	0.131117	1.7133	0.0866568	0.394823	CD8+ T cell (GZMB)	Prodromal_Control
CHD3	55.7865	-0.0261484	0.0932685	-0.280356	0.779204	0.91872	CD8+ T cell (GZMB)	Prodromal_Control
TRAPPC1	143.321	0.0954705	0.0939753	1.01591	0.309672	0.65031	CD8+ T cell (GZMB)	Prodromal_Control
VAMP2	257.658	0.202636	0.0775067	2.61443	0.00893774	0.19577	CD8+ T cell (GZMB)	Prodromal_Control
TMEM107	19.3731	-0.21368	0.136919	-1.56064	0.118609	NA	CD8+ T cell (GZMB)	Prodromal_Control
BORCS6	16.4516	-0.263444	0.148883	-1.76947	0.0768148	NA	CD8+ T cell (GZMB)	Prodromal_Control
CTC1	24.6167	0.0896485	0.108607	0.825436	0.409124	0.717676	CD8+ T cell (GZMB)	Prodromal_Control
SLC25A35	3.49448	0.0186535	0.242617	0.0768846	0.938715	NA	CD8+ T cell (GZMB)	Prodromal_Control
RANGRF	27.8031	0.117986	0.116864	1.0096	0.312688	0.652891	CD8+ T cell (GZMB)	Prodromal_Control
NDEL1	32.8413	-0.0223485	0.106574	-0.2097	0.833902	0.932862	CD8+ T cell (GZMB)	Prodromal_Control
PIK3R5	95.5313	-0.00993332	0.0882566	-0.11255	0.910387	0.968054	CD8+ T cell (GZMB)	Prodromal_Control
STX8	55.6349	0.206014	0.0991446	2.07791	0.0377176	0.299401	CD8+ T cell (GZMB)	Prodromal_Control
GAS7	16.9048	0.129315	0.229341	0.563854	0.572853	NA	CD8+ T cell (GZMB)	Prodromal_Control
SCO1	8.5827	0.0741575	0.161307	0.459728	0.645712	NA	CD8+ T cell (GZMB)	Prodromal_Control
ADPRM	8.2326	0.395884	0.165531	2.39159	0.0167753	NA	CD8+ T cell (GZMB)	Prodromal_Control
ZNF18	7.28126	0.234103	0.174262	1.3434	0.179144	NA	CD8+ T cell (GZMB)	Prodromal_Control
MAP2K4	34.9512	0.178483	0.117346	1.521	0.12826	0.450948	CD8+ T cell (GZMB)	Prodromal_Control
ELAC2	17.5844	-0.208622	0.122993	-1.69622	0.0898443	NA	CD8+ T cell (GZMB)	Prodromal_Control
COX10	12.2517	-0.115834	0.148895	-0.777956	0.436595	NA	CD8+ T cell (GZMB)	Prodromal_Control
HS3ST3B1	6.53047	-0.302691	0.215898	-1.40201	0.160912	NA	CD8+ T cell (GZMB)	Prodromal_Control
TVP23C	13.9721	-0.0413391	0.140292	-0.294665	0.76825	NA	CD8+ T cell (GZMB)	Prodromal_Control
ZNF286A	6.96297	0.139658	0.184513	0.7569	0.44911	NA	CD8+ T cell (GZMB)	Prodromal_Control
ZSWIM7	17.8569	0.0185694	0.13938	0.133229	0.894012	NA	CD8+ T cell (GZMB)	Prodromal_Control
TTC19	57.2724	0.00656668	0.0928173	0.0707485	0.943598	0.982315	CD8+ T cell (GZMB)	Prodromal_Control
NCOR1	108.015	-0.0867336	0.0691444	-1.25438	0.209703	0.548845	CD8+ T cell (GZMB)	Prodromal_Control
PIGL	11.3089	0.0629328	0.139712	0.450446	0.652389	NA	CD8+ T cell (GZMB)	Prodromal_Control
CENPV	6.5162	0.342054	0.332496	1.02875	0.303599	NA	CD8+ T cell (GZMB)	Prodromal_Control
UBB	387.786	0.238813	0.059946	3.9838	6.78234e-05	0.0308672	CD8+ T cell (GZMB)	Prodromal_Control
TRPV2	42.3624	-0.170755	0.129044	-1.32323	0.185757	0.521293	CD8+ T cell (GZMB)	Prodromal_Control
ZNF287	4.99201	-0.372037	0.232645	-1.59916	0.109785	NA	CD8+ T cell (GZMB)	Prodromal_Control
ZNF624	4.33074	-0.463882	0.227704	-2.03721	0.041629	NA	CD8+ T cell (GZMB)	Prodromal_Control
MPRIP	30.7949	0.0878409	0.0973293	0.902513	0.366784	0.686967	CD8+ T cell (GZMB)	Prodromal_Control
FLCN	3.83486	-0.417191	0.256183	-1.62849	0.103421	NA	CD8+ T cell (GZMB)	Prodromal_Control
COPS3	26.0177	0.0711485	0.135619	0.52462	0.599847	0.825484	CD8+ T cell (GZMB)	Prodromal_Control
MED9	10.6604	0.392928	0.193808	2.02741	0.0426206	NA	CD8+ T cell (GZMB)	Prodromal_Control
PEMT	10.4267	-0.126047	0.147216	-0.856204	0.391885	NA	CD8+ T cell (GZMB)	Prodromal_Control
RAI1	7.54956	-0.0585471	0.192589	-0.304	0.761128	NA	CD8+ T cell (GZMB)	Prodromal_Control
SREBF1	6.98577	-0.0543555	0.260629	-0.208555	0.834795	NA	CD8+ T cell (GZMB)	Prodromal_Control
TOM1L2	12.6672	-0.0636725	0.149403	-0.426181	0.669976	NA	CD8+ T cell (GZMB)	Prodromal_Control
ATPAF2	5.3916	-0.0719769	0.228898	-0.31445	0.753179	NA	CD8+ T cell (GZMB)	Prodromal_Control
GID4	5.82486	0.0714085	0.200174	0.356732	0.721292	NA	CD8+ T cell (GZMB)	Prodromal_Control
DRG2	24.4331	0.203366	0.105574	1.92628	0.0540691	0.337304	CD8+ T cell (GZMB)	Prodromal_Control
ALKBH5	47.0251	-0.0239324	0.109028	-0.219508	0.826254	0.930316	CD8+ T cell (GZMB)	Prodromal_Control
LLGL1	6.72092	-0.0383434	0.187105	-0.20493	0.837627	NA	CD8+ T cell (GZMB)	Prodromal_Control
FLII	34.2374	-0.196457	0.11626	-1.68982	0.0910633	0.400639	CD8+ T cell (GZMB)	Prodromal_Control
TOP3A	7.87415	-0.101691	0.191402	-0.531298	0.595213	NA	CD8+ T cell (GZMB)	Prodromal_Control
SMCR8	7.71381	0.249179	0.19958	1.24852	0.211841	NA	CD8+ T cell (GZMB)	Prodromal_Control
SHMT1	7.43842	-0.107564	0.228286	-0.471182	0.637511	NA	CD8+ T cell (GZMB)	Prodromal_Control
TVP23B	15.6611	0.0549008	0.136878	0.401094	0.688351	NA	CD8+ T cell (GZMB)	Prodromal_Control
PRPSAP2	17.4358	-0.118106	0.113465	-1.0409	0.297921	NA	CD8+ T cell (GZMB)	Prodromal_Control
EPN2	3.58497	-0.0832366	0.251133	-0.331444	0.740309	NA	CD8+ T cell (GZMB)	Prodromal_Control
MAPK7	8.98326	-0.183442	0.200029	-0.917075	0.359103	NA	CD8+ T cell (GZMB)	Prodromal_Control
ALDH3A2	5.67843	-0.533514	0.195474	-2.72934	0.0063462	NA	CD8+ T cell (GZMB)	Prodromal_Control
ULK2	4.25115	-0.0724174	0.248471	-0.291452	0.770705	NA	CD8+ T cell (GZMB)	Prodromal_Control
AKAP10	15.8611	-0.0194774	0.124473	-0.15648	0.875655	NA	CD8+ T cell (GZMB)	Prodromal_Control
SPECC1	11.2838	-0.209453	0.287372	-0.728856	0.46609	NA	CD8+ T cell (GZMB)	Prodromal_Control
USP22	33.415	0.18289	0.14461	1.26471	0.205974	0.546598	CD8+ T cell (GZMB)	Prodromal_Control
DHRS7B	6.89469	0.148234	0.20433	0.725465	0.468167	NA	CD8+ T cell (GZMB)	Prodromal_Control
TMEM11	19.1828	0.234513	0.148678	1.57732	0.114721	NA	CD8+ T cell (GZMB)	Prodromal_Control
MAP2K3	41.4291	0.146634	0.109149	1.34343	0.179132	0.514297	CD8+ T cell (GZMB)	Prodromal_Control
WSB1	64.8818	0.230405	0.0888954	2.59186	0.00954581	0.198475	CD8+ T cell (GZMB)	Prodromal_Control
KSR1	5.32021	0.0769445	0.223443	0.344358	0.730577	NA	CD8+ T cell (GZMB)	Prodromal_Control
LGALS9	8.0048	0.389456	0.257101	1.5148	0.129824	NA	CD8+ T cell (GZMB)	Prodromal_Control
LYRM9	7.05891	-0.00626806	0.184965	-0.0338878	0.972967	NA	CD8+ T cell (GZMB)	Prodromal_Control
NLK	8.31927	-0.103742	0.202147	-0.5132	0.607811	NA	CD8+ T cell (GZMB)	Prodromal_Control
TMEM97	4.04135	0.0145094	0.218698	0.0663445	0.947104	NA	CD8+ T cell (GZMB)	Prodromal_Control
IFT20	19.0438	0.352292	0.129719	2.71582	0.00661127	NA	CD8+ T cell (GZMB)	Prodromal_Control
TNFAIP1	5.34416	0.204686	0.223769	0.91472	0.360339	NA	CD8+ T cell (GZMB)	Prodromal_Control
POLDIP2	26.3537	-0.0134408	0.0946636	-0.141984	0.887092	0.957025	CD8+ T cell (GZMB)	Prodromal_Control
TMEM199	14.1481	0.0236503	0.124198	0.190424	0.848977	NA	CD8+ T cell (GZMB)	Prodromal_Control
SARM1	10.1505	-0.190863	0.169868	-1.1236	0.261184	NA	CD8+ T cell (GZMB)	Prodromal_Control
UNC119	20.5987	0.30721	0.133742	2.29704	0.0216166	NA	CD8+ T cell (GZMB)	Prodromal_Control
PIGS	17.0575	-0.0261249	0.117822	-0.221733	0.824522	NA	CD8+ T cell (GZMB)	Prodromal_Control
ALDOC	4.65178	-0.204507	0.267012	-0.765912	0.443729	NA	CD8+ T cell (GZMB)	Prodromal_Control
KIAA0100	22.0431	0.156169	0.104991	1.48745	0.136895	NA	CD8+ T cell (GZMB)	Prodromal_Control
SDF2	30.9429	-0.0345214	0.101559	-0.339914	0.733922	0.898136	CD8+ T cell (GZMB)	Prodromal_Control
SUPT6H	42.8331	0.136398	0.0966223	1.41167	0.158048	0.491364	CD8+ T cell (GZMB)	Prodromal_Control
RAB34	2.95402	-0.745602	0.477988	-1.55988	0.118789	NA	CD8+ T cell (GZMB)	Prodromal_Control
TRAF4	6.70531	0.733976	0.310852	2.36118	0.018217	NA	CD8+ T cell (GZMB)	Prodromal_Control
FAM222B	12.8814	0.211936	0.153825	1.37777	0.168274	NA	CD8+ T cell (GZMB)	Prodromal_Control
ERAL1	11.1563	0.00031099	0.155028	0.00200603	0.998399	NA	CD8+ T cell (GZMB)	Prodromal_Control
FLOT2	68.3076	-0.0791116	0.0821251	-0.963306	0.335394	0.667529	CD8+ T cell (GZMB)	Prodromal_Control
DHRS13	9.28657	-0.0769493	0.174961	-0.439809	0.660075	NA	CD8+ T cell (GZMB)	Prodromal_Control
PHF12	30.251	-0.00772597	0.135203	-0.0571434	0.954431	0.986711	CD8+ T cell (GZMB)	Prodromal_Control
MYO18A	8.8698	-0.486523	0.175412	-2.7736	0.00554392	NA	CD8+ T cell (GZMB)	Prodromal_Control
NUFIP2	46.2991	0.172371	0.0990783	1.73974	0.0819038	0.390804	CD8+ T cell (GZMB)	Prodromal_Control
TAOK1	20.8192	-0.028467	0.129589	-0.219672	0.826127	NA	CD8+ T cell (GZMB)	Prodromal_Control
ABHD15	5.01127	-0.159677	0.23265	-0.686341	0.492498	NA	CD8+ T cell (GZMB)	Prodromal_Control
TP53I13	33.0812	0.0569407	0.108386	0.525349	0.599341	0.825484	CD8+ T cell (GZMB)	Prodromal_Control
GIT1	17.2221	0.0636507	0.145364	0.437871	0.66148	NA	CD8+ T cell (GZMB)	Prodromal_Control
SSH2	93.034	0.133117	0.0874208	1.52272	0.127829	0.450948	CD8+ T cell (GZMB)	Prodromal_Control
NSRP1	27.5485	-0.0312153	0.112049	-0.278587	0.780562	0.91872	CD8+ T cell (GZMB)	Prodromal_Control
BLMH	14.7531	-0.0976358	0.145151	-0.672651	0.501169	NA	CD8+ T cell (GZMB)	Prodromal_Control
CPD	39.5023	0.158558	0.130455	1.21543	0.224203	0.569943	CD8+ T cell (GZMB)	Prodromal_Control
GOSR1	31.7647	0.0939668	0.0994711	0.944665	0.34483	0.671561	CD8+ T cell (GZMB)	Prodromal_Control
CRLF3	33.081	-0.0592502	0.0934365	-0.634123	0.526001	0.789772	CD8+ T cell (GZMB)	Prodromal_Control
ATAD5	6.14015	0.265167	0.229888	1.15346	0.248721	NA	CD8+ T cell (GZMB)	Prodromal_Control
TEFM	8.6828	0.235621	0.18585	1.2678	0.204868	NA	CD8+ T cell (GZMB)	Prodromal_Control
RNF135	6.20534	-0.229154	0.230863	-0.992599	0.320905	NA	CD8+ T cell (GZMB)	Prodromal_Control
NF1	25.197	-0.299622	0.134807	-2.22261	0.0262423	0.262166	CD8+ T cell (GZMB)	Prodromal_Control
EVI2B	85.2179	-0.0793706	0.0875395	-0.906682	0.364575	0.68617	CD8+ T cell (GZMB)	Prodromal_Control
EVI2A	23.5776	-0.33337	0.188925	-1.76456	0.0776375	0.383001	CD8+ T cell (GZMB)	Prodromal_Control
RAB11FIP4	18.8326	0.212617	0.141546	1.50211	0.13307	NA	CD8+ T cell (GZMB)	Prodromal_Control
COPRS	5.50657	0.0790189	0.213965	0.369308	0.711898	NA	CD8+ T cell (GZMB)	Prodromal_Control
UTP6	13.5948	-0.293903	0.148521	-1.97887	0.0478308	NA	CD8+ T cell (GZMB)	Prodromal_Control
SUZ12	47.4405	0.0481261	0.0805391	0.597549	0.550141	0.805548	CD8+ T cell (GZMB)	Prodromal_Control
LRRC37B	4.56821	-0.197677	0.22701	-0.870788	0.38387	NA	CD8+ T cell (GZMB)	Prodromal_Control
RHOT1	17.1869	-0.247744	0.132247	-1.87335	0.0610198	NA	CD8+ T cell (GZMB)	Prodromal_Control
ZNF207	87.5034	0.193409	0.0699493	2.76498	0.00569258	0.17094	CD8+ T cell (GZMB)	Prodromal_Control
PSMD11	30.7839	-0.0270479	0.0918988	-0.294322	0.768512	0.914002	CD8+ T cell (GZMB)	Prodromal_Control
MYO1D	8.70297	-0.145814	0.244619	-0.596086	0.551118	NA	CD8+ T cell (GZMB)	Prodromal_Control
CCT6B	3.07138	-0.00733015	0.302666	-0.0242186	0.980678	NA	CD8+ T cell (GZMB)	Prodromal_Control
ZNF830	22.9613	-0.12514	0.106246	-1.17783	0.238863	0.584777	CD8+ T cell (GZMB)	Prodromal_Control
LIG3	8.8647	-0.258567	0.163288	-1.5835	0.113307	NA	CD8+ T cell (GZMB)	Prodromal_Control
RFFL	24.729	0.316776	0.12979	2.44069	0.0146594	0.22673	CD8+ T cell (GZMB)	Prodromal_Control
RAD51D	5.13061	0.00055801	0.230264	0.00242335	0.998066	NA	CD8+ T cell (GZMB)	Prodromal_Control
SLFN5	106.563	-0.212114	0.122977	-1.72483	0.0845588	0.393	CD8+ T cell (GZMB)	Prodromal_Control
SLFN11	10.454	0.0346527	0.202579	0.171058	0.864178	NA	CD8+ T cell (GZMB)	Prodromal_Control
SLFN12	5.39624	-0.0701528	0.277305	-0.252981	0.800283	NA	CD8+ T cell (GZMB)	Prodromal_Control
SLFN13	5.52456	-0.128854	0.226223	-0.56959	0.568956	NA	CD8+ T cell (GZMB)	Prodromal_Control
SLFN12L	55.3326	-0.11264	0.112825	-0.998359	0.318106	0.656968	CD8+ T cell (GZMB)	Prodromal_Control
AP2B1	49.4324	-0.0430525	0.0817527	-0.526618	0.598459	0.825484	CD8+ T cell (GZMB)	Prodromal_Control
TAF15	96.8566	-0.105212	0.0728913	-1.44342	0.148903	0.47761	CD8+ T cell (GZMB)	Prodromal_Control
CCL5	2584.77	0.139955	0.0800729	1.74784	0.0804909	0.38991	CD8+ T cell (GZMB)	Prodromal_Control
CCL3	26.3181	1.03707	0.338848	3.06058	0.00220905	0.12567	CD8+ T cell (GZMB)	Prodromal_Control
CCL4	228.638	-0.068204	0.15958	-0.427398	0.66909	0.865086	CD8+ T cell (GZMB)	Prodromal_Control
CCL3L1	3.30251	1.74839	0.856661	2.04094	0.0412566	NA	CD8+ T cell (GZMB)	Prodromal_Control
CCL4L2	26.6249	0.327698	0.388285	0.843963	0.39869	0.710428	CD8+ T cell (GZMB)	Prodromal_Control
ZNHIT3	33.6045	0.00843507	0.0988376	0.0853428	0.931989	0.978075	CD8+ T cell (GZMB)	Prodromal_Control
MYO19	9.6378	-0.126926	0.165565	-0.766623	0.443305	NA	CD8+ T cell (GZMB)	Prodromal_Control
GGNBP2	73.5428	0.239053	0.105418	2.26766	0.0233499	0.251769	CD8+ T cell (GZMB)	Prodromal_Control
AATF	59.4329	0.0360111	0.0812406	0.443266	0.657574	0.858091	CD8+ T cell (GZMB)	Prodromal_Control
ACACA	10.5029	0.25877	0.16513	1.56707	0.117098	NA	CD8+ T cell (GZMB)	Prodromal_Control
TADA2A	5.66017	0.074243	0.209119	0.355028	0.722569	NA	CD8+ T cell (GZMB)	Prodromal_Control
DUSP14	7.83616	0.165764	0.190984	0.867944	0.385425	NA	CD8+ T cell (GZMB)	Prodromal_Control
SYNRG	68.1362	0.00217896	0.0905441	0.0240651	0.980801	0.993822	CD8+ T cell (GZMB)	Prodromal_Control
DDX52	18.8564	0.22466	0.122474	1.83436	0.0666008	NA	CD8+ T cell (GZMB)	Prodromal_Control
MRPL45	11.9298	0.0488691	0.165365	0.295523	0.767595	NA	CD8+ T cell (GZMB)	Prodromal_Control
SOCS7	4.1509	-0.110556	0.234484	-0.471488	0.637293	NA	CD8+ T cell (GZMB)	Prodromal_Control
MLLT6	59.5098	0.0747413	0.0791654	0.944116	0.345111	0.671561	CD8+ T cell (GZMB)	Prodromal_Control
CISD3	53.5373	-0.00948612	0.169791	-0.0558695	0.955446	0.986916	CD8+ T cell (GZMB)	Prodromal_Control
PSMB3	103.064	-0.065749	0.0840218	-0.782524	0.433907	0.728395	CD8+ T cell (GZMB)	Prodromal_Control
PIP4K2B	8.828	-0.151315	0.14977	-1.01031	0.312346	NA	CD8+ T cell (GZMB)	Prodromal_Control
CWC25	24.7752	0.265612	0.129521	2.05072	0.0402946	0.305077	CD8+ T cell (GZMB)	Prodromal_Control
LASP1	42.1396	-0.178154	0.111201	-1.60208	0.109138	0.424861	CD8+ T cell (GZMB)	Prodromal_Control
PLXDC1	4.26434	0.688932	0.467902	1.47238	0.140917	NA	CD8+ T cell (GZMB)	Prodromal_Control
FBXL20	24.7407	0.0932497	0.120059	0.776698	0.437337	0.73058	CD8+ T cell (GZMB)	Prodromal_Control
MED1	23.0222	-0.0334963	0.111915	-0.299301	0.76471	0.913517	CD8+ T cell (GZMB)	Prodromal_Control
CDK12	38.5061	0.105426	0.106251	0.992236	0.321082	0.658204	CD8+ T cell (GZMB)	Prodromal_Control
STARD3	29.0116	0.0522806	0.0877021	0.596116	0.551098	0.805553	CD8+ T cell (GZMB)	Prodromal_Control
PGAP3	11.1947	0.0224859	0.158208	0.142128	0.886979	NA	CD8+ T cell (GZMB)	Prodromal_Control
ERBB2	5.64127	0.359822	0.342898	1.04935	0.294016	NA	CD8+ T cell (GZMB)	Prodromal_Control
MIEN1	61.0774	0.0265663	0.0845355	0.314262	0.753322	0.909753	CD8+ T cell (GZMB)	Prodromal_Control
IKZF3	97.1044	-0.0268712	0.10637	-0.25262	0.800562	0.924211	CD8+ T cell (GZMB)	Prodromal_Control
GSDMB	3.47249	-0.430309	0.289139	-1.48824	0.136687	NA	CD8+ T cell (GZMB)	Prodromal_Control
ORMDL3	37.9481	-0.067463	0.160718	-0.419761	0.67466	0.866198	CD8+ T cell (GZMB)	Prodromal_Control
GSDMA	1.9351	-1.51177	0.808087	-1.8708	0.0613726	NA	CD8+ T cell (GZMB)	Prodromal_Control
PSMD3	27.7967	0.171275	0.110597	1.54865	0.121466	0.443823	CD8+ T cell (GZMB)	Prodromal_Control
MED24	14.1824	-0.0236374	0.139418	-0.169543	0.86537	NA	CD8+ T cell (GZMB)	Prodromal_Control
THRA	18.1259	-0.0978677	0.15617	-0.626673	0.530874	NA	CD8+ T cell (GZMB)	Prodromal_Control
NR1D1	4.90743	-0.0693648	0.29877	-0.232168	0.816407	NA	CD8+ T cell (GZMB)	Prodromal_Control
MSL1	29.0541	-0.250256	0.106569	-2.3483	0.0188593	0.237138	CD8+ T cell (GZMB)	Prodromal_Control
CASC3	28.4005	-0.0313024	0.104819	-0.298633	0.76522	0.913517	CD8+ T cell (GZMB)	Prodromal_Control
WIPF2	12.5329	0.01142	0.156418	0.0730098	0.941798	NA	CD8+ T cell (GZMB)	Prodromal_Control
RARA	18.0813	0.433651	0.264869	1.63723	0.101582	NA	CD8+ T cell (GZMB)	Prodromal_Control
CCR7	2.69858	-0.755499	0.57819	-1.30666	0.191328	NA	CD8+ T cell (GZMB)	Prodromal_Control
SMARCE1	66.6619	0.110393	0.0752717	1.4666	0.142485	0.474101	CD8+ T cell (GZMB)	Prodromal_Control
KRT10	116.349	0.115088	0.117271	0.981384	0.326403	0.661201	CD8+ T cell (GZMB)	Prodromal_Control
TMEM99	4.82622	-0.129824	0.303757	-0.427396	0.669091	NA	CD8+ T cell (GZMB)	Prodromal_Control
EIF1	1189.63	0.338708	0.114015	2.97072	0.00297104	0.138288	CD8+ T cell (GZMB)	Prodromal_Control
P3H4	4.39901	-0.34845	0.238552	-1.46069	0.1441	NA	CD8+ T cell (GZMB)	Prodromal_Control
NT5C3B	9.89706	-0.233624	0.279766	-0.835072	0.403677	NA	CD8+ T cell (GZMB)	Prodromal_Control
KLHL11	14.1145	0.214714	0.158613	1.3537	0.175833	NA	CD8+ T cell (GZMB)	Prodromal_Control
ACLY	31.1967	-0.133514	0.10464	-1.27594	0.201978	0.540367	CD8+ T cell (GZMB)	Prodromal_Control
CNP	6.38539	-0.00956646	0.218053	-0.0438721	0.965006	NA	CD8+ T cell (GZMB)	Prodromal_Control
DNAJC7	50.8819	0.111712	0.0726662	1.53733	0.124212	0.446685	CD8+ T cell (GZMB)	Prodromal_Control
NKIRAS2	9.61894	0.0320312	0.186978	0.17131	0.86398	NA	CD8+ T cell (GZMB)	Prodromal_Control
DHX58	5.08296	-0.199817	0.210912	-0.947396	0.343437	NA	CD8+ T cell (GZMB)	Prodromal_Control
KAT2A	7.35385	-0.0391162	0.183883	-0.212724	0.831542	NA	CD8+ T cell (GZMB)	Prodromal_Control
RAB5C	90.4843	0.143726	0.0726271	1.97895	0.0478211	0.320581	CD8+ T cell (GZMB)	Prodromal_Control
GHDC	9.3632	0.155892	0.196179	0.794641	0.426822	NA	CD8+ T cell (GZMB)	Prodromal_Control
STAT5B	48.8927	0.106648	0.0840659	1.26863	0.204574	0.544467	CD8+ T cell (GZMB)	Prodromal_Control
STAT5A	19.8173	0.215085	0.157708	1.36382	0.172625	NA	CD8+ T cell (GZMB)	Prodromal_Control
STAT3	106.133	0.0516304	0.0897253	0.575427	0.565003	0.810673	CD8+ T cell (GZMB)	Prodromal_Control
NAGLU	13.8348	0.136651	0.180616	0.756586	0.449298	NA	CD8+ T cell (GZMB)	Prodromal_Control
COASY	19.2073	0.0831234	0.133165	0.624214	0.532487	NA	CD8+ T cell (GZMB)	Prodromal_Control
MLX	29.822	0.0275241	0.102578	0.268325	0.788449	0.920635	CD8+ T cell (GZMB)	Prodromal_Control
RETREG3	19.5955	-0.0261066	0.123895	-0.210716	0.833109	NA	CD8+ T cell (GZMB)	Prodromal_Control
TUBG1	4.40104	0.202671	0.238912	0.848309	0.396266	NA	CD8+ T cell (GZMB)	Prodromal_Control
TUBG2	6.09251	-0.189052	0.193738	-0.975812	0.329158	NA	CD8+ T cell (GZMB)	Prodromal_Control
EZH1	22.0075	0.0257241	0.114378	0.224905	0.822053	NA	CD8+ T cell (GZMB)	Prodromal_Control
VPS25	16.8758	-0.250031	0.135528	-1.84487	0.0650569	NA	CD8+ T cell (GZMB)	Prodromal_Control
COA3	21.0655	-0.266778	0.221084	-1.20668	0.227554	NA	CD8+ T cell (GZMB)	Prodromal_Control
BECN1	40.7143	-0.128671	0.0872667	-1.47446	0.140358	0.471078	CD8+ T cell (GZMB)	Prodromal_Control
PSME3	26.9266	-0.17592	0.100711	-1.74678	0.0806752	0.38996	CD8+ T cell (GZMB)	Prodromal_Control
AARSD1	16.0044	0.284028	0.122202	2.32425	0.0201123	NA	CD8+ T cell (GZMB)	Prodromal_Control
IFI35	26.4172	-0.307364	0.141797	-2.16763	0.0301866	0.270797	CD8+ T cell (GZMB)	Prodromal_Control
VAT1	12.5593	-0.0899541	0.170545	-0.527451	0.597881	NA	CD8+ T cell (GZMB)	Prodromal_Control
NBR1	31.5664	-0.289751	0.113757	-2.54711	0.010862	0.207515	CD8+ T cell (GZMB)	Prodromal_Control
TMEM106A	4.27755	0.147984	0.268399	0.551357	0.581389	NA	CD8+ T cell (GZMB)	Prodromal_Control
ARL4D	5.81124	-0.0859537	0.232637	-0.369476	0.711773	NA	CD8+ T cell (GZMB)	Prodromal_Control
DHX8	25.8085	0.352621	0.125771	2.80368	0.00505234	0.163832	CD8+ T cell (GZMB)	Prodromal_Control
TMEM101	15.2684	-0.0791838	0.15686	-0.504805	0.613696	NA	CD8+ T cell (GZMB)	Prodromal_Control
LSM12	22.3523	-0.101487	0.113044	-0.897769	0.369309	0.68925	CD8+ T cell (GZMB)	Prodromal_Control
G6PC3	7.6303	-0.373982	0.180212	-2.07524	0.0379647	NA	CD8+ T cell (GZMB)	Prodromal_Control
HDAC5	13.906	0.0691491	0.135193	0.511484	0.609012	NA	CD8+ T cell (GZMB)	Prodromal_Control
TMUB2	20.8621	0.178609	0.111308	1.60464	0.108574	NA	CD8+ T cell (GZMB)	Prodromal_Control
ATXN7L3	10.6124	0.0345492	0.150606	0.229401	0.818557	NA	CD8+ T cell (GZMB)	Prodromal_Control
UBTF	57.2164	-0.267456	0.0811536	-3.29567	0.000981856	0.08555	CD8+ T cell (GZMB)	Prodromal_Control
SLC25A39	42.017	0.12589	0.0912804	1.37916	0.167845	0.502187	CD8+ T cell (GZMB)	Prodromal_Control
GRN	21.2689	0.027641	0.159677	0.173105	0.862569	NA	CD8+ T cell (GZMB)	Prodromal_Control
GPATCH8	72.1587	0.144284	0.0945433	1.52611	0.126981	0.450317	CD8+ T cell (GZMB)	Prodromal_Control
CCDC43	8.45129	0.0145551	0.165449	0.0879735	0.929898	NA	CD8+ T cell (GZMB)	Prodromal_Control
EFTUD2	20.8734	-0.147204	0.106494	-1.38227	0.166887	NA	CD8+ T cell (GZMB)	Prodromal_Control
DCAKD	9.02929	-0.116967	0.158386	-0.738496	0.460213	NA	CD8+ T cell (GZMB)	Prodromal_Control
NMT1	30.4442	0.0575434	0.0893053	0.644344	0.519352	0.784102	CD8+ T cell (GZMB)	Prodromal_Control
HEXIM1	10.5756	-0.00120894	0.171573	-0.00704623	0.994378	NA	CD8+ T cell (GZMB)	Prodromal_Control
FMNL1	152.085	0.115552	0.0700467	1.64964	0.0990172	0.417688	CD8+ T cell (GZMB)	Prodromal_Control
MAP3K14	16.0169	0.209187	0.139926	1.49498	0.134918	NA	CD8+ T cell (GZMB)	Prodromal_Control
ARHGAP27	17.5523	-0.0995852	0.145593	-0.683998	0.493976	NA	CD8+ T cell (GZMB)	Prodromal_Control
PLEKHM1	24.9976	-0.0463006	0.146646	-0.315729	0.752208	0.908862	CD8+ T cell (GZMB)	Prodromal_Control
KANSL1	79.172	0.0825118	0.148799	0.55452	0.579223	0.816721	CD8+ T cell (GZMB)	Prodromal_Control
ARL17B	9.1744	0.273958	0.381152	0.718764	0.472286	NA	CD8+ T cell (GZMB)	Prodromal_Control
LRRC37A2	7.17454	-0.0170894	0.278804	-0.0612951	0.951124	NA	CD8+ T cell (GZMB)	Prodromal_Control
ARL17A	10.4093	0.805414	0.316122	2.5478	0.0108406	NA	CD8+ T cell (GZMB)	Prodromal_Control
NSF	42.4456	-0.223435	0.17489	-1.27758	0.201399	0.540325	CD8+ T cell (GZMB)	Prodromal_Control
GOSR2	15.9436	-0.0693624	0.121789	-0.569531	0.568996	NA	CD8+ T cell (GZMB)	Prodromal_Control
CDC27	34.2894	0.0990953	0.108104	0.916668	0.359317	0.682986	CD8+ T cell (GZMB)	Prodromal_Control
EFCAB13	4.1395	-0.937146	0.261031	-3.59017	0.000330461	NA	CD8+ T cell (GZMB)	Prodromal_Control
NPEPPS	38.4556	0.140388	0.0965882	1.45347	0.146092	0.475993	CD8+ T cell (GZMB)	Prodromal_Control
KPNB1	77.6259	0.0658167	0.072609	0.906455	0.364695	0.68617	CD8+ T cell (GZMB)	Prodromal_Control
TBKBP1	13.0531	-0.104249	0.149632	-0.696701	0.48599	NA	CD8+ T cell (GZMB)	Prodromal_Control
TBX21	128.929	-0.126045	0.0969546	-1.30005	0.193585	0.531095	CD8+ T cell (GZMB)	Prodromal_Control
MRPL10	78.1779	0.323589	0.11529	2.80674	0.00500461	0.163832	CD8+ T cell (GZMB)	Prodromal_Control
SCRN2	23.8475	-0.0699571	0.135015	-0.518143	0.604359	0.82798	CD8+ T cell (GZMB)	Prodromal_Control
SP2	19.3193	-0.133832	0.115669	-1.15702	0.247263	NA	CD8+ T cell (GZMB)	Prodromal_Control
CDK5RAP3	59.3283	-0.101875	0.0801895	-1.27043	0.203931	0.543461	CD8+ T cell (GZMB)	Prodromal_Control
COPZ2	5.48482	-0.0316217	0.243749	-0.129731	0.89678	NA	CD8+ T cell (GZMB)	Prodromal_Control
NFE2L1	8.28499	0.14704	0.164542	0.893631	0.371519	NA	CD8+ T cell (GZMB)	Prodromal_Control
CBX1	17.0145	-0.132452	0.156963	-0.843841	0.398758	NA	CD8+ T cell (GZMB)	Prodromal_Control
SNX11	8.74377	-0.127762	0.153981	-0.829725	0.406695	NA	CD8+ T cell (GZMB)	Prodromal_Control
SKAP1	276.379	-0.0145131	0.0816104	-0.177833	0.858854	0.94276	CD8+ T cell (GZMB)	Prodromal_Control
HOXB2	15.4018	-0.341299	0.34384	-0.992611	0.320899	NA	CD8+ T cell (GZMB)	Prodromal_Control
HOXB4	6.00649	-0.195279	0.259232	-0.753297	0.451271	NA	CD8+ T cell (GZMB)	Prodromal_Control
CALCOCO2	49.0495	-0.016097	0.0869587	-0.185111	0.853142	0.940891	CD8+ T cell (GZMB)	Prodromal_Control
ATP5MC1	46.2101	0.0609242	0.106439	0.572389	0.567059	0.811272	CD8+ T cell (GZMB)	Prodromal_Control
UBE2Z	27.8625	-0.0781952	0.098598	-0.793071	0.427736	0.72577	CD8+ T cell (GZMB)	Prodromal_Control
SNF8	41.7343	0.0791697	0.090985	0.87014	0.384224	0.698762	CD8+ T cell (GZMB)	Prodromal_Control
GNGT2	10.322	-0.0175902	0.200867	-0.0875712	0.930217	NA	CD8+ T cell (GZMB)	Prodromal_Control
ABI3	63.1649	-0.255454	0.133487	-1.9137	0.0556585	0.340823	CD8+ T cell (GZMB)	Prodromal_Control
ZNF652	38.0185	0.00842266	0.101388	0.0830736	0.933793	0.978965	CD8+ T cell (GZMB)	Prodromal_Control
PHB	51.0956	-0.105551	0.126846	-0.832119	0.405342	0.713741	CD8+ T cell (GZMB)	Prodromal_Control
SPOP	20.8644	-0.0704188	0.125588	-0.560713	0.574993	NA	CD8+ T cell (GZMB)	Prodromal_Control
SLC35B1	18.7884	0.125203	0.117263	1.06771	0.285652	NA	CD8+ T cell (GZMB)	Prodromal_Control
FAM117A	74.563	-0.0797295	0.0830462	-0.960062	0.337024	0.668255	CD8+ T cell (GZMB)	Prodromal_Control
KAT7	34.6417	0.12005	0.118261	1.01513	0.310043	0.65031	CD8+ T cell (GZMB)	Prodromal_Control
PDK2	12.5728	0.0918244	0.158807	0.578213	0.563121	NA	CD8+ T cell (GZMB)	Prodromal_Control
PPP1R9B	9.82325	-0.180122	0.157266	-1.14533	0.252073	NA	CD8+ T cell (GZMB)	Prodromal_Control
XYLT2	4.81414	-0.471953	0.209594	-2.25175	0.0243381	NA	CD8+ T cell (GZMB)	Prodromal_Control
MRPL27	17.8232	-0.220298	0.140364	-1.56948	0.116536	NA	CD8+ T cell (GZMB)	Prodromal_Control
LRRC59	19.4136	-0.0176863	0.109711	-0.161208	0.87193	NA	CD8+ T cell (GZMB)	Prodromal_Control
RSAD1	29.5777	0.0855344	0.0909185	0.940781	0.346817	0.671561	CD8+ T cell (GZMB)	Prodromal_Control
SPATA20	9.02825	-0.00659274	0.263758	-0.0249954	0.980059	NA	CD8+ T cell (GZMB)	Prodromal_Control
ANKRD40	6.87273	0.335652	0.175481	1.91275	0.0557804	NA	CD8+ T cell (GZMB)	Prodromal_Control
LUC7L3	87.6695	0.141177	0.0860264	1.64109	0.100778	0.420703	CD8+ T cell (GZMB)	Prodromal_Control
TOB1	49.7622	0.0887441	0.200222	0.443227	0.657601	0.858091	CD8+ T cell (GZMB)	Prodromal_Control
SPAG9	35.2321	0.0904752	0.128632	0.703367	0.481827	0.761114	CD8+ T cell (GZMB)	Prodromal_Control
NME1	20.4225	0.0257419	0.195851	0.131437	0.89543	NA	CD8+ T cell (GZMB)	Prodromal_Control
NME2	213.847	0.0258565	0.114758	0.225314	0.821735	0.930205	CD8+ T cell (GZMB)	Prodromal_Control
MBTD1	13.921	0.184372	0.178235	1.03443	0.300933	NA	CD8+ T cell (GZMB)	Prodromal_Control
UTP18	19.5293	-0.0152233	0.115757	-0.13151	0.895372	NA	CD8+ T cell (GZMB)	Prodromal_Control
COX11	19.5453	0.0119829	0.121798	0.0983834	0.921628	NA	CD8+ T cell (GZMB)	Prodromal_Control
STXBP4	7.18049	-0.131621	0.21495	-0.612335	0.540316	NA	CD8+ T cell (GZMB)	Prodromal_Control
MMD	7.22347	0.181147	0.219273	0.826123	0.408734	NA	CD8+ T cell (GZMB)	Prodromal_Control
PCTP	4.18835	-0.12964	0.225973	-0.573698	0.566172	NA	CD8+ T cell (GZMB)	Prodromal_Control
DGKE	14.9778	0.0868517	0.172018	0.504898	0.61363	NA	CD8+ T cell (GZMB)	Prodromal_Control
TRIM25	11.5176	0.118908	0.16732	0.710661	0.477294	NA	CD8+ T cell (GZMB)	Prodromal_Control
COIL	20.0137	0.281017	0.129815	2.16475	0.0304067	NA	CD8+ T cell (GZMB)	Prodromal_Control
SCPEP1	11.1956	-0.0236501	0.155616	-0.151977	0.879205	NA	CD8+ T cell (GZMB)	Prodromal_Control
AKAP1	4.56041	-0.200982	0.240754	-0.834803	0.403829	NA	CD8+ T cell (GZMB)	Prodromal_Control
MSI2	29.5461	0.127584	0.131273	0.9719	0.331101	0.665124	CD8+ T cell (GZMB)	Prodromal_Control
MRPS23	21.2251	-0.0369619	0.128541	-0.287548	0.773693	NA	CD8+ T cell (GZMB)	Prodromal_Control
VEZF1	32.527	-0.188192	0.104553	-1.79996	0.0718663	0.373821	CD8+ T cell (GZMB)	Prodromal_Control
SRSF1	37.8756	0.0746262	0.0963465	0.77456	0.4386	0.731178	CD8+ T cell (GZMB)	Prodromal_Control
DYNLL2	37.7856	0.173302	0.13123	1.3206	0.186633	0.522248	CD8+ T cell (GZMB)	Prodromal_Control
OR4D1	5.03228	-0.471737	0.298638	-1.57963	0.114192	NA	CD8+ T cell (GZMB)	Prodromal_Control
TSPOAP1	15.7577	0.409388	0.22808	1.79493	0.0726649	NA	CD8+ T cell (GZMB)	Prodromal_Control
SUPT4H1	62.7852	-0.138527	0.102303	-1.35409	0.175706	0.509337	CD8+ T cell (GZMB)	Prodromal_Control
MTMR4	12.5157	-0.337194	0.139032	-2.4253	0.0152959	NA	CD8+ T cell (GZMB)	Prodromal_Control
TEX14	21.0362	0.179011	0.240643	0.743886	0.456945	NA	CD8+ T cell (GZMB)	Prodromal_Control
RAD51C	16.7342	-0.0953257	0.152533	-0.624952	0.532003	NA	CD8+ T cell (GZMB)	Prodromal_Control
TRIM37	14.5209	-0.0280544	0.137656	-0.2038	0.83851	NA	CD8+ T cell (GZMB)	Prodromal_Control
SKA2	14.5459	-0.146926	0.162453	-0.904421	0.365772	NA	CD8+ T cell (GZMB)	Prodromal_Control
SMG8	4.72582	-0.221823	0.23244	-0.954321	0.339921	NA	CD8+ T cell (GZMB)	Prodromal_Control
GDPD1	5.0759	-0.314706	0.222848	-1.4122	0.157891	NA	CD8+ T cell (GZMB)	Prodromal_Control
YPEL2	10.0436	-0.157505	0.159942	-0.984766	0.324739	NA	CD8+ T cell (GZMB)	Prodromal_Control
DHX40	20.9557	0.0771627	0.115268	0.66942	0.503228	NA	CD8+ T cell (GZMB)	Prodromal_Control
CLTC	47.6251	0.0235623	0.100687	0.234015	0.814973	0.928854	CD8+ T cell (GZMB)	Prodromal_Control
PTRH2	7.19522	0.131369	0.173225	0.758375	0.448227	NA	CD8+ T cell (GZMB)	Prodromal_Control
VMP1	40.4736	0.198822	0.106223	1.87174	0.0612422	0.358667	CD8+ T cell (GZMB)	Prodromal_Control
TUBD1	5.19454	-0.0347104	0.206381	-0.168186	0.866437	NA	CD8+ T cell (GZMB)	Prodromal_Control
RNFT1	17.3279	-0.039776	0.12928	-0.307673	0.758331	NA	CD8+ T cell (GZMB)	Prodromal_Control
HEATR6	8.99971	-0.146008	0.172703	-0.845427	0.397873	NA	CD8+ T cell (GZMB)	Prodromal_Control
USP32	16.8083	0.0890771	0.135638	0.656725	0.511358	NA	CD8+ T cell (GZMB)	Prodromal_Control
APPBP2	20.2681	0.0119856	0.14698	0.0815459	0.935008	NA	CD8+ T cell (GZMB)	Prodromal_Control
PPM1D	17.0613	0.0777838	0.154385	0.50383	0.614381	NA	CD8+ T cell (GZMB)	Prodromal_Control
BCAS3	52.9527	-0.0986474	0.110149	-0.895579	0.370478	0.689762	CD8+ T cell (GZMB)	Prodromal_Control
INTS2	6.43193	0.224772	0.187825	1.19671	0.231418	NA	CD8+ T cell (GZMB)	Prodromal_Control
MED13	24.4166	0.234721	0.129281	1.81559	0.0694331	0.372835	CD8+ T cell (GZMB)	Prodromal_Control
METTL2A	7.13255	-0.293263	0.180173	-1.62768	0.103593	NA	CD8+ T cell (GZMB)	Prodromal_Control
TLK2	22.3732	0.123965	0.159852	0.775497	0.438046	0.730727	CD8+ T cell (GZMB)	Prodromal_Control
TANC2	11.3568	0.00624358	0.194168	0.0321555	0.974348	NA	CD8+ T cell (GZMB)	Prodromal_Control
CYB561	15.2363	-0.00950583	0.207251	-0.0458662	0.963417	NA	CD8+ T cell (GZMB)	Prodromal_Control
DCAF7	44.5039	-0.085256	0.100761	-0.846121	0.397485	0.71034	CD8+ T cell (GZMB)	Prodromal_Control
TACO1	8.1471	-0.193986	0.200001	-0.969928	0.332083	NA	CD8+ T cell (GZMB)	Prodromal_Control
MAP3K3	28.0303	0.0940093	0.105874	0.887937	0.374575	0.692501	CD8+ T cell (GZMB)	Prodromal_Control
STRADA	13.8374	0.158495	0.154618	1.02508	0.305325	NA	CD8+ T cell (GZMB)	Prodromal_Control
LIMD2	285.755	0.0507346	0.0823201	0.616308	0.537691	0.797965	CD8+ T cell (GZMB)	Prodromal_Control
CCDC47	25.0858	-0.0918675	0.131814	-0.696948	0.485835	0.764789	CD8+ T cell (GZMB)	Prodromal_Control
DDX42	33.8013	-0.0597999	0.12012	-0.497836	0.618599	0.838528	CD8+ T cell (GZMB)	Prodromal_Control
FTSJ3	16.3943	-0.209483	0.170248	-1.23046	0.218525	NA	CD8+ T cell (GZMB)	Prodromal_Control
PSMC5	82.5391	-0.0419847	0.0791665	-0.530334	0.595881	0.824849	CD8+ T cell (GZMB)	Prodromal_Control
SMARCD2	19.967	-0.195563	0.106578	-1.83494	0.0665148	NA	CD8+ T cell (GZMB)	Prodromal_Control
CD79B	8.77434	-0.395791	0.333271	-1.18759	0.234993	NA	CD8+ T cell (GZMB)	Prodromal_Control
ICAM2	55.8158	-0.409313	0.193563	-2.11462	0.0344623	0.286906	CD8+ T cell (GZMB)	Prodromal_Control
ERN1	72.5162	-0.16199	0.126666	-1.27887	0.200942	0.540325	CD8+ T cell (GZMB)	Prodromal_Control
TEX2	4.82857	-0.276207	0.247164	-1.11751	0.263777	NA	CD8+ T cell (GZMB)	Prodromal_Control
PECAM1	36.3908	0.0892012	0.316696	0.281662	0.778203	0.918593	CD8+ T cell (GZMB)	Prodromal_Control
POLG2	9.82158	0.019919	0.163975	0.121475	0.903315	NA	CD8+ T cell (GZMB)	Prodromal_Control
DDX5	782.018	-0.102302	0.0720258	-1.42035	0.155507	0.488462	CD8+ T cell (GZMB)	Prodromal_Control
CEP95	35.6405	0.153398	0.139326	1.101	0.270896	0.614849	CD8+ T cell (GZMB)	Prodromal_Control
SMURF2	27.5559	0.301377	0.170111	1.77165	0.0764528	0.380037	CD8+ T cell (GZMB)	Prodromal_Control
LRRC37A3	15.7484	0.184133	0.209658	0.878252	0.379807	NA	CD8+ T cell (GZMB)	Prodromal_Control
GNA13	45.6643	0.158575	0.142151	1.11554	0.26462	0.608923	CD8+ T cell (GZMB)	Prodromal_Control
RGS9	21.9927	0.224417	0.184099	1.219	0.222843	NA	CD8+ T cell (GZMB)	Prodromal_Control
PRKCA	15.4078	0.230506	0.18459	1.24875	0.211757	NA	CD8+ T cell (GZMB)	Prodromal_Control
HELZ	59.4036	0.11276	0.107168	1.05218	0.292717	0.633369	CD8+ T cell (GZMB)	Prodromal_Control
PSMD12	31.421	0.313393	0.152608	2.05358	0.040016	0.304092	CD8+ T cell (GZMB)	Prodromal_Control
PITPNC1	146.606	0.0816701	0.123643	0.660529	0.508914	0.781009	CD8+ T cell (GZMB)	Prodromal_Control
NOL11	17.7288	0.0450787	0.135174	0.333487	0.738767	NA	CD8+ T cell (GZMB)	Prodromal_Control
BPTF	112.71	0.0146191	0.0760074	0.192338	0.847478	0.938475	CD8+ T cell (GZMB)	Prodromal_Control
KPNA2	18.9682	0.328751	0.190813	1.72289	0.0849079	NA	CD8+ T cell (GZMB)	Prodromal_Control
AMZ2	33.4792	-0.0267456	0.117221	-0.228163	0.819519	0.929713	CD8+ T cell (GZMB)	Prodromal_Control
ARSG	14.8383	0.0482975	0.136408	0.354068	0.723288	NA	CD8+ T cell (GZMB)	Prodromal_Control
SLC16A6	7.07068	0.255371	0.204875	1.24647	0.212591	NA	CD8+ T cell (GZMB)	Prodromal_Control
WIPI1	11.6108	-0.0754724	0.174579	-0.432312	0.665515	NA	CD8+ T cell (GZMB)	Prodromal_Control
PRKAR1A	64.627	-0.325096	0.110469	-2.94287	0.0032518	0.145184	CD8+ T cell (GZMB)	Prodromal_Control
ABCA5	12.889	-0.219748	0.167864	-1.30909	0.190505	NA	CD8+ T cell (GZMB)	Prodromal_Control
MAP2K6	11.5869	-0.280951	0.162674	-1.72708	0.0841529	NA	CD8+ T cell (GZMB)	Prodromal_Control
SLC39A11	14.1319	0.10193	0.174814	0.583075	0.559843	NA	CD8+ T cell (GZMB)	Prodromal_Control
COG1	14.6834	0.091056	0.157644	0.577604	0.563532	NA	CD8+ T cell (GZMB)	Prodromal_Control
FAM104A	19.472	-0.0967829	0.111872	-0.865122	0.386972	NA	CD8+ T cell (GZMB)	Prodromal_Control
TTYH2	4.55982	-0.565395	0.247926	-2.2805	0.022578	NA	CD8+ T cell (GZMB)	Prodromal_Control
KIF19	12.0154	0.0759617	0.381521	0.199102	0.842183	NA	CD8+ T cell (GZMB)	Prodromal_Control
CD300A	57.0291	-0.380834	0.196779	-1.93533	0.0529492	0.333346	CD8+ T cell (GZMB)	Prodromal_Control
RAB37	49.3433	-0.179181	0.122601	-1.46149	0.143881	0.475887	CD8+ T cell (GZMB)	Prodromal_Control
SLC9A3R1	260.969	-0.295458	0.114087	-2.58975	0.00960456	0.198688	CD8+ T cell (GZMB)	Prodromal_Control
NAT9	6.78685	0.182012	0.206876	0.879812	0.378961	NA	CD8+ T cell (GZMB)	Prodromal_Control
TMEM104	5.97342	-0.0651839	0.224517	-0.29033	0.771564	NA	CD8+ T cell (GZMB)	Prodromal_Control
FDXR	3.40531	-0.315209	0.263738	-1.19516	0.232024	NA	CD8+ T cell (GZMB)	Prodromal_Control
MRPL58	16.2697	-0.211667	0.134111	-1.5783	0.114497	NA	CD8+ T cell (GZMB)	Prodromal_Control
KCTD2	6.87403	0.2564	0.212799	1.20489	0.228245	NA	CD8+ T cell (GZMB)	Prodromal_Control
ATP5PD	87.3484	0.0767484	0.122628	0.625864	0.531404	0.794971	CD8+ T cell (GZMB)	Prodromal_Control
ARMC7	5.04803	0.00439576	0.249935	0.0175876	0.985968	NA	CD8+ T cell (GZMB)	Prodromal_Control
NT5C	39.0985	0.134377	0.1064	1.26294	0.206611	0.546598	CD8+ T cell (GZMB)	Prodromal_Control
JPT1	53.2516	-0.0271092	0.142276	-0.190539	0.848887	0.939032	CD8+ T cell (GZMB)	Prodromal_Control
SUMO2	257.603	0.0438134	0.0606118	0.722854	0.46977	0.751077	CD8+ T cell (GZMB)	Prodromal_Control
NUP85	10.1993	-0.0664316	0.179191	-0.37073	0.710839	NA	CD8+ T cell (GZMB)	Prodromal_Control
GGA3	15.2361	0.0498399	0.116024	0.429566	0.667511	NA	CD8+ T cell (GZMB)	Prodromal_Control
MRPS7	36.278	-0.0800522	0.0959386	-0.834411	0.40405	0.713741	CD8+ T cell (GZMB)	Prodromal_Control
MIF4GD	39.3504	0.00427442	0.0909969	0.0469732	0.962535	0.987953	CD8+ T cell (GZMB)	Prodromal_Control
SLC25A19	4.39732	-0.27537	0.22413	-1.22862	0.219215	NA	CD8+ T cell (GZMB)	Prodromal_Control
GRB2	90.2511	0.0387797	0.0697614	0.55589	0.578286	0.816327	CD8+ T cell (GZMB)	Prodromal_Control
TMEM94	10.6166	-0.231603	0.153751	-1.50636	0.131976	NA	CD8+ T cell (GZMB)	Prodromal_Control
TSEN54	96.0902	0.10813	0.0771846	1.40093	0.161234	0.495838	CD8+ T cell (GZMB)	Prodromal_Control
LLGL2	51.129	0.108856	0.0987906	1.10189	0.27051	0.614849	CD8+ T cell (GZMB)	Prodromal_Control
MYO15B	3.42385	0.156122	0.415867	0.375412	0.707354	NA	CD8+ T cell (GZMB)	Prodromal_Control
RECQL5	4.55062	-0.338696	0.2569	-1.3184	0.18737	NA	CD8+ T cell (GZMB)	Prodromal_Control
SAP30BP	52.1103	0.323321	0.0943117	3.42822	0.000607554	0.0754103	CD8+ T cell (GZMB)	Prodromal_Control
GALK1	10.8575	-0.231971	0.186863	-1.2414	0.214459	NA	CD8+ T cell (GZMB)	Prodromal_Control
H3F3B	1059.48	0.19468	0.0941818	2.06706	0.0387283	0.302304	CD8+ T cell (GZMB)	Prodromal_Control
UNK	14.0216	0.0901561	0.132495	0.680449	0.49622	NA	CD8+ T cell (GZMB)	Prodromal_Control
UNC13D	32.4559	-0.129319	0.115133	-1.12322	0.261346	0.605278	CD8+ T cell (GZMB)	Prodromal_Control
WBP2	51.1169	0.143137	0.0846012	1.6919	0.0906651	0.400609	CD8+ T cell (GZMB)	Prodromal_Control
TRIM65	6.49671	-0.180865	0.195455	-0.925353	0.354783	NA	CD8+ T cell (GZMB)	Prodromal_Control
MRPL38	33.2122	-0.0713584	0.104303	-0.684147	0.493883	0.771014	CD8+ T cell (GZMB)	Prodromal_Control
FBF1	4.95742	0.20189	0.240767	0.838529	0.401734	NA	CD8+ T cell (GZMB)	Prodromal_Control
ACOX1	11.1127	0.44115	0.133637	3.30111	0.000963038	NA	CD8+ T cell (GZMB)	Prodromal_Control
TEN1	16.3108	0.17964	0.128381	1.39927	0.161731	NA	CD8+ T cell (GZMB)	Prodromal_Control
SRP68	18.181	0.0555998	0.139312	0.399103	0.689817	NA	CD8+ T cell (GZMB)	Prodromal_Control
EXOC7	27.5762	0.0652133	0.105673	0.617126	0.537152	0.797742	CD8+ T cell (GZMB)	Prodromal_Control
RNF157	3.29132	-0.137391	0.28675	-0.47913	0.631846	NA	CD8+ T cell (GZMB)	Prodromal_Control
UBALD2	93.6556	0.268037	0.112466	2.38327	0.0171597	0.229693	CD8+ T cell (GZMB)	Prodromal_Control
PRPSAP1	23.0911	-0.292319	0.123448	-2.36795	0.0178869	0.233327	CD8+ T cell (GZMB)	Prodromal_Control
UBE2O	14.7342	-0.228496	0.156435	-1.46065	0.144111	NA	CD8+ T cell (GZMB)	Prodromal_Control
RHBDF2	24.4692	-0.0194288	0.124385	-0.156199	0.875876	0.951615	CD8+ T cell (GZMB)	Prodromal_Control
MXRA7	53.7172	0.252802	0.192876	1.3107	0.18996	0.528048	CD8+ T cell (GZMB)	Prodromal_Control
JMJD6	22.8385	0.497675	0.212058	2.34688	0.0189311	0.237138	CD8+ T cell (GZMB)	Prodromal_Control
METTL23	39.7919	-0.051474	0.0986787	-0.521633	0.601926	0.826308	CD8+ T cell (GZMB)	Prodromal_Control
SRSF2	128.807	0.00566767	0.132626	0.0427343	0.965913	0.988327	CD8+ T cell (GZMB)	Prodromal_Control
MFSD11	26.0074	0.150249	0.119077	1.26178	0.207027	0.546734	CD8+ T cell (GZMB)	Prodromal_Control
SEC14L1	22.4488	0.145893	0.129842	1.12361	0.261177	0.605278	CD8+ T cell (GZMB)	Prodromal_Control
TNRC6C	33.6498	0.121631	0.138847	0.876007	0.381026	0.697668	CD8+ T cell (GZMB)	Prodromal_Control
TMC6	97.1349	-0.0554009	0.082725	-0.6697	0.503049	0.777342	CD8+ T cell (GZMB)	Prodromal_Control
TMC8	95.3652	-0.000843263	0.105599	-0.00798554	0.993629	0.997525	CD8+ T cell (GZMB)	Prodromal_Control
SYNGR2	49.7294	0.00113193	0.0986477	0.0114745	0.990845	0.99693	CD8+ T cell (GZMB)	Prodromal_Control
SOCS3	13.6455	-0.67377	0.305403	-2.20617	0.0273723	NA	CD8+ T cell (GZMB)	Prodromal_Control
PGS1	14.7361	-0.243092	0.130663	-1.86044	0.0628227	NA	CD8+ T cell (GZMB)	Prodromal_Control
CYTH1	166.238	-0.144695	0.0683746	-2.11621	0.0343271	0.286906	CD8+ T cell (GZMB)	Prodromal_Control
USP36	39.8634	0.199867	0.176149	1.13464	0.256525	0.6012	CD8+ T cell (GZMB)	Prodromal_Control
LGALS3BP	4.33274	-0.374163	0.470709	-0.794892	0.426676	NA	CD8+ T cell (GZMB)	Prodromal_Control
CANT1	9.61688	-0.104369	0.164947	-0.632739	0.526904	NA	CD8+ T cell (GZMB)	Prodromal_Control
ENGASE	6.0831	-0.381139	0.220271	-1.73032	0.0835725	NA	CD8+ T cell (GZMB)	Prodromal_Control
CBX4	60.1142	0.336528	0.128387	2.62119	0.00876242	0.19577	CD8+ T cell (GZMB)	Prodromal_Control
GAA	7.1159	0.0341917	0.195426	0.17496	0.861111	NA	CD8+ T cell (GZMB)	Prodromal_Control
EIF4A3	25.8276	-0.231252	0.130726	-1.76899	0.0768961	0.380854	CD8+ T cell (GZMB)	Prodromal_Control
SGSH	10.9829	-0.260269	0.167998	-1.54923	0.121326	NA	CD8+ T cell (GZMB)	Prodromal_Control
SLC26A11	6.91703	-0.352226	0.210102	-1.67645	0.0936498	NA	CD8+ T cell (GZMB)	Prodromal_Control
ENDOV	4.85025	0.0435284	0.282123	0.154289	0.877382	NA	CD8+ T cell (GZMB)	Prodromal_Control
CHMP6	17.0117	-0.17741	0.166906	-1.06293	0.287812	NA	CD8+ T cell (GZMB)	Prodromal_Control
BAIAP2	2.74184	-0.00244354	0.403603	-0.00605432	0.995169	NA	CD8+ T cell (GZMB)	Prodromal_Control
TEPSIN	10.4625	-0.0393672	0.152683	-0.257837	0.796533	NA	CD8+ T cell (GZMB)	Prodromal_Control
NDUFAF8	37.5977	-0.00302595	0.13522	-0.022378	0.982146	0.993822	CD8+ T cell (GZMB)	Prodromal_Control
SLC38A10	34.0879	-0.121249	0.118468	-1.02348	0.306083	0.64758	CD8+ T cell (GZMB)	Prodromal_Control
ACTG1	1124.56	-0.142174	0.103781	-1.36994	0.170705	0.504802	CD8+ T cell (GZMB)	Prodromal_Control
FAAP100	7.04377	0.0297351	0.180336	0.164887	0.869033	NA	CD8+ T cell (GZMB)	Prodromal_Control
NPLOC4	21.9781	0.100948	0.104767	0.963548	0.335273	NA	CD8+ T cell (GZMB)	Prodromal_Control
OXLD1	25.7904	0.101127	0.130432	0.775319	0.438151	0.730727	CD8+ T cell (GZMB)	Prodromal_Control
CCDC137	18.4077	0.217583	0.138201	1.5744	0.115396	NA	CD8+ T cell (GZMB)	Prodromal_Control
ARL16	22.1802	-0.00526266	0.171254	-0.0307302	0.975485	0.991675	CD8+ T cell (GZMB)	Prodromal_Control
HGS	29.0648	-0.0896998	0.089035	-1.00747	0.313711	0.652926	CD8+ T cell (GZMB)	Prodromal_Control
AC139530.1	10.8075	0.10302	0.15237	0.676117	0.498966	NA	CD8+ T cell (GZMB)	Prodromal_Control
MRPL12	13.9935	-0.0734628	0.15963	-0.460207	0.645368	NA	CD8+ T cell (GZMB)	Prodromal_Control
MCRIP1	48.2475	0.102653	0.0891037	1.15206	0.249295	0.593126	CD8+ T cell (GZMB)	Prodromal_Control
P4HB	134.84	0.034207	0.0768335	0.445209	0.656169	0.85731	CD8+ T cell (GZMB)	Prodromal_Control
ARHGDIA	156.371	0.0758288	0.0636366	1.19159	0.233421	0.579451	CD8+ T cell (GZMB)	Prodromal_Control
ALYREF	64.6581	0.238259	0.10305	2.31207	0.0207738	0.243112	CD8+ T cell (GZMB)	Prodromal_Control
ANAPC11	78.4942	0.0227995	0.115483	0.197428	0.843493	0.937011	CD8+ T cell (GZMB)	Prodromal_Control
PCYT2	15.1433	-0.0770726	0.147678	-0.521896	0.601743	NA	CD8+ T cell (GZMB)	Prodromal_Control
SIRT7	31.0992	0.0874232	0.0954314	0.916084	0.359623	0.682986	CD8+ T cell (GZMB)	Prodromal_Control
ASPSCR1	17.4685	-0.0490135	0.123621	-0.396482	0.691749	NA	CD8+ T cell (GZMB)	Prodromal_Control
CENPX	28.7832	0.0912886	0.101892	0.895936	0.370287	0.689758	CD8+ T cell (GZMB)	Prodromal_Control
LRRC45	7.28088	0.0792759	0.180335	0.439604	0.660224	NA	CD8+ T cell (GZMB)	Prodromal_Control
DCXR	52.7108	0.116477	0.140056	0.831643	0.40561	0.713741	CD8+ T cell (GZMB)	Prodromal_Control
RFNG	10.6334	-0.0345015	0.174125	-0.198142	0.842934	NA	CD8+ T cell (GZMB)	Prodromal_Control
GPS1	41.2135	0.0984634	0.0952578	1.03365	0.301299	0.641434	CD8+ T cell (GZMB)	Prodromal_Control
DUS1L	57.4003	0.110887	0.0706397	1.56976	0.116472	0.440311	CD8+ T cell (GZMB)	Prodromal_Control
FASN	5.6473	-0.306459	0.201339	-1.5221	0.127983	NA	CD8+ T cell (GZMB)	Prodromal_Control
CCDC57	25.4005	-0.115357	0.113682	-1.01474	0.310231	0.65031	CD8+ T cell (GZMB)	Prodromal_Control
SLC16A3	9.7888	0.0390598	0.229778	0.16999	0.865018	NA	CD8+ T cell (GZMB)	Prodromal_Control
CSNK1D	43.0464	0.351011	0.172314	2.03704	0.0416461	0.30791	CD8+ T cell (GZMB)	Prodromal_Control
CD7	230.086	0.216082	0.176185	1.22645	0.220031	0.563631	CD8+ T cell (GZMB)	Prodromal_Control
OGFOD3	12.5117	0.0184496	0.13191	0.139865	0.888766	NA	CD8+ T cell (GZMB)	Prodromal_Control
HEXD	27.2024	-0.0337999	0.137521	-0.245779	0.805853	0.926011	CD8+ T cell (GZMB)	Prodromal_Control
CYBC1	50.3232	-0.223252	0.147273	-1.5159	0.129545	0.453375	CD8+ T cell (GZMB)	Prodromal_Control
NARF	36.6142	0.177525	0.0839258	2.11526	0.0344075	0.286906	CD8+ T cell (GZMB)	Prodromal_Control
FOXK2	20.2608	0.301593	0.17268	1.74654	0.0807167	NA	CD8+ T cell (GZMB)	Prodromal_Control
WDR45B	22.5825	0.0543646	0.14929	0.364156	0.715742	0.88768	CD8+ T cell (GZMB)	Prodromal_Control
FN3KRP	14.755	-0.0984966	0.14378	-0.68505	0.493313	NA	CD8+ T cell (GZMB)	Prodromal_Control
TBCD	24.3334	-0.194112	0.133405	-1.45506	0.145653	0.475887	CD8+ T cell (GZMB)	Prodromal_Control
B3GNTL1	9.84806	-0.228675	0.180509	-1.26684	0.205213	NA	CD8+ T cell (GZMB)	Prodromal_Control
METRNL	47.6446	0.527546	0.310917	1.69674	0.0897451	0.400079	CD8+ T cell (GZMB)	Prodromal_Control
USP14	34.2443	0.0398092	0.104934	0.379373	0.704411	0.884104	CD8+ T cell (GZMB)	Prodromal_Control
THOC1	25.5273	0.126671	0.114094	1.11023	0.266899	0.609716	CD8+ T cell (GZMB)	Prodromal_Control
ENOSF1	17.5148	-0.0586042	0.161445	-0.362999	0.716606	NA	CD8+ T cell (GZMB)	Prodromal_Control
YES1	48.313	0.316981	0.195875	1.61828	0.105603	0.424436	CD8+ T cell (GZMB)	Prodromal_Control
METTL4	8.09369	-0.132381	0.168248	-0.786817	0.431389	NA	CD8+ T cell (GZMB)	Prodromal_Control
NDC80	6.422	-0.336297	0.205828	-1.63388	0.102285	NA	CD8+ T cell (GZMB)	Prodromal_Control
SMCHD1	188.534	0.0442266	0.0922697	0.479319	0.631712	0.846415	CD8+ T cell (GZMB)	Prodromal_Control
EMILIN2	2.80594	-0.749927	0.388645	-1.9296	0.053657	NA	CD8+ T cell (GZMB)	Prodromal_Control
LPIN2	38.5521	-0.226383	0.124423	-1.81946	0.0688413	0.372835	CD8+ T cell (GZMB)	Prodromal_Control
MYL12A	825.734	-0.130313	0.0886207	-1.47046	0.141437	0.47195	CD8+ T cell (GZMB)	Prodromal_Control
MYL12B	435.402	-0.0295976	0.0636396	-0.465081	0.641873	0.85095	CD8+ T cell (GZMB)	Prodromal_Control
TGIF1	20.8174	0.0685072	0.139891	0.489717	0.624334	NA	CD8+ T cell (GZMB)	Prodromal_Control
ZBTB14	8.65749	-0.150158	0.154326	-0.972991	0.330558	NA	CD8+ T cell (GZMB)	Prodromal_Control
PTPRM	27.343	-0.0607857	0.320609	-0.189594	0.849627	0.939032	CD8+ T cell (GZMB)	Prodromal_Control
RAB12	7.33701	0.318408	0.21245	1.49874	0.133941	NA	CD8+ T cell (GZMB)	Prodromal_Control
NDUFV2	79.8571	0.0357482	0.0907621	0.393867	0.693679	0.877218	CD8+ T cell (GZMB)	Prodromal_Control
ANKRD12	202.559	-0.0145944	0.0713566	-0.204528	0.837941	0.934188	CD8+ T cell (GZMB)	Prodromal_Control
TWSG1	11.5276	0.186434	0.173596	1.07395	0.282846	NA	CD8+ T cell (GZMB)	Prodromal_Control
RALBP1	61.5079	-0.00869855	0.0865577	-0.100494	0.919952	0.973088	CD8+ T cell (GZMB)	Prodromal_Control
PPP4R1	17.4904	0.159253	0.133935	1.18904	0.234425	NA	CD8+ T cell (GZMB)	Prodromal_Control
VAPA	78.2889	0.161082	0.0893647	1.80252	0.0714628	0.373821	CD8+ T cell (GZMB)	Prodromal_Control
NAPG	22.7714	0.143968	0.13156	1.09431	0.273819	0.618964	CD8+ T cell (GZMB)	Prodromal_Control
GNAL	4.49775	-0.20069	0.369833	-0.54265	0.587371	NA	CD8+ T cell (GZMB)	Prodromal_Control
CHMP1B	16.3784	-0.111515	0.140236	-0.795193	0.426501	NA	CD8+ T cell (GZMB)	Prodromal_Control
MPPE1	28.4195	0.237549	0.109697	2.16549	0.03035	0.270835	CD8+ T cell (GZMB)	Prodromal_Control
AFG3L2	20.4388	0.20333	0.137571	1.478	0.139409	NA	CD8+ T cell (GZMB)	Prodromal_Control
SPIRE1	3.23525	-0.208287	0.276869	-0.752296	0.451873	NA	CD8+ T cell (GZMB)	Prodromal_Control
PSMG2	51.0809	0.0819793	0.0981275	0.835437	0.403472	0.713741	CD8+ T cell (GZMB)	Prodromal_Control
PTPN2	53.5174	0.00428291	0.0899947	0.0475907	0.962042	0.987953	CD8+ T cell (GZMB)	Prodromal_Control
SEH1L	6.24889	-0.188551	0.216931	-0.869176	0.384751	NA	CD8+ T cell (GZMB)	Prodromal_Control
CEP192	20.6091	0.0613389	0.109801	0.558636	0.57641	NA	CD8+ T cell (GZMB)	Prodromal_Control
LDLRAD4	16.3131	0.107596	0.155699	0.691054	0.489532	NA	CD8+ T cell (GZMB)	Prodromal_Control
FAM210A	9.55659	0.0223708	0.177478	0.126048	0.899694	NA	CD8+ T cell (GZMB)	Prodromal_Control
RNMT	53.2595	0.496336	0.142338	3.48702	0.000488441	0.0682482	CD8+ T cell (GZMB)	Prodromal_Control
ZNF519	3.95642	-0.0786	0.243854	-0.322324	0.747207	NA	CD8+ T cell (GZMB)	Prodromal_Control
ROCK1	99.1884	-0.0185657	0.0724208	-0.256359	0.797674	0.923741	CD8+ T cell (GZMB)	Prodromal_Control
ESCO1	31.2737	0.0841915	0.118534	0.710275	0.477533	0.757457	CD8+ T cell (GZMB)	Prodromal_Control
SNRPD1	51.114	0.163332	0.104104	1.56893	0.116665	0.440311	CD8+ T cell (GZMB)	Prodromal_Control
ABHD3	23.2551	0.078435	0.146006	0.537204	0.591127	0.821981	CD8+ T cell (GZMB)	Prodromal_Control
MIB1	15.7971	-0.08275	0.139725	-0.592234	0.553694	NA	CD8+ T cell (GZMB)	Prodromal_Control
TMEM241	4.91653	-0.312605	0.292424	-1.06901	0.285063	NA	CD8+ T cell (GZMB)	Prodromal_Control
RIOK3	65.5859	0.254741	0.141273	1.80318	0.0713594	0.37377	CD8+ T cell (GZMB)	Prodromal_Control
RMC1	24.443	0.201805	0.125066	1.61358	0.106618	0.424436	CD8+ T cell (GZMB)	Prodromal_Control
NPC1	44.2573	-0.133825	0.12896	-1.03772	0.2994	0.638055	CD8+ T cell (GZMB)	Prodromal_Control
TTC39C	57.5624	0.066643	0.121687	0.54766	0.583925	0.819497	CD8+ T cell (GZMB)	Prodromal_Control
IMPACT	5.40416	0.125101	0.229592	0.544882	0.585835	NA	CD8+ T cell (GZMB)	Prodromal_Control
SS18	27.015	0.153642	0.112105	1.37053	0.170522	0.504802	CD8+ T cell (GZMB)	Prodromal_Control
TAF4B	2.68973	0.138163	0.328486	0.420606	0.674043	NA	CD8+ T cell (GZMB)	Prodromal_Control
B4GALT6	2.29669	0.892521	0.456557	1.9549	0.0505952	NA	CD8+ T cell (GZMB)	Prodromal_Control
TRAPPC8	18.4102	-0.333969	0.144902	-2.30479	0.0211783	NA	CD8+ T cell (GZMB)	Prodromal_Control
RNF125	107.764	0.129837	0.110824	1.17156	0.241372	0.586417	CD8+ T cell (GZMB)	Prodromal_Control
RNF138	31.828	-0.0577828	0.16125	-0.358343	0.720086	0.889467	CD8+ T cell (GZMB)	Prodromal_Control
GAREM1	13.9464	0.252093	0.187301	1.34592	0.178328	NA	CD8+ T cell (GZMB)	Prodromal_Control
MAPRE2	114.762	0.0923348	0.106148	0.869868	0.384372	0.698762	CD8+ T cell (GZMB)	Prodromal_Control
ZNF397	5.50431	-0.644064	0.254798	-2.52774	0.01148	NA	CD8+ T cell (GZMB)	Prodromal_Control
ZSCAN30	3.78989	-0.197103	0.274037	-0.719257	0.471983	NA	CD8+ T cell (GZMB)	Prodromal_Control
ZNF24	52.0278	0.013501	0.0848139	0.159184	0.873524	0.949614	CD8+ T cell (GZMB)	Prodromal_Control
INO80C	7.97181	-0.306852	0.20712	-1.48152	0.138468	NA	CD8+ T cell (GZMB)	Prodromal_Control
GALNT1	19.0164	0.103466	0.156037	0.663086	0.507275	NA	CD8+ T cell (GZMB)	Prodromal_Control
SLC39A6	15.3178	0.00114077	0.120133	0.0094959	0.992423	NA	CD8+ T cell (GZMB)	Prodromal_Control
ELP2	30.0932	-0.0506842	0.101827	-0.49775	0.61866	0.838528	CD8+ T cell (GZMB)	Prodromal_Control
TPGS2	28.99	-0.0430624	0.123649	-0.348264	0.727642	0.894484	CD8+ T cell (GZMB)	Prodromal_Control
KIAA1328	21.3146	-0.0901188	0.133733	-0.673872	0.500392	NA	CD8+ T cell (GZMB)	Prodromal_Control
PIK3C3	28.4155	-0.0809556	0.0963946	-0.839835	0.401001	0.712272	CD8+ T cell (GZMB)	Prodromal_Control
SETBP1	18.7026	-0.0742535	0.222765	-0.333327	0.738888	NA	CD8+ T cell (GZMB)	Prodromal_Control
SLC14A1	13.5473	0.159132	0.256736	0.619828	0.535371	NA	CD8+ T cell (GZMB)	Prodromal_Control
EPG5	16.5437	-0.0854436	0.166452	-0.513323	0.607725	NA	CD8+ T cell (GZMB)	Prodromal_Control
PSTPIP2	20.4656	0.0531638	0.195305	0.272209	0.785462	NA	CD8+ T cell (GZMB)	Prodromal_Control
ATP5F1A	117.097	-0.0653314	0.0700366	-0.932818	0.350914	0.674738	CD8+ T cell (GZMB)	Prodromal_Control
HAUS1	16.0725	0.00712986	0.142593	0.0500014	0.960121	NA	CD8+ T cell (GZMB)	Prodromal_Control
PIAS2	14.4497	0.147357	0.150662	0.978061	0.328044	NA	CD8+ T cell (GZMB)	Prodromal_Control
HDHD2	12.179	-0.235269	0.164329	-1.43169	0.152231	NA	CD8+ T cell (GZMB)	Prodromal_Control
IER3IP1	45.625	0.0140896	0.0975523	0.144432	0.88516	0.956374	CD8+ T cell (GZMB)	Prodromal_Control
SMAD2	41.5444	0.0262271	0.0925831	0.283281	0.776961	0.918566	CD8+ T cell (GZMB)	Prodromal_Control
CTIF	4.2701	-0.33229	0.325091	-1.02215	0.306712	NA	CD8+ T cell (GZMB)	Prodromal_Control
SMAD7	37.8909	0.167531	0.204497	0.819236	0.412652	0.719243	CD8+ T cell (GZMB)	Prodromal_Control
DYM	51.6964	-0.0219798	0.0961317	-0.228643	0.819146	0.929713	CD8+ T cell (GZMB)	Prodromal_Control
ACAA2	55.286	0.0275658	0.135366	0.203639	0.838636	0.934454	CD8+ T cell (GZMB)	Prodromal_Control
MBD1	22.1706	-0.0325882	0.09444	-0.345068	0.730044	0.895023	CD8+ T cell (GZMB)	Prodromal_Control
CXXC1	25.6618	-0.105441	0.100737	-1.04669	0.295242	0.635449	CD8+ T cell (GZMB)	Prodromal_Control
ME2	25.4881	0.0310299	0.126455	0.245384	0.806159	0.926011	CD8+ T cell (GZMB)	Prodromal_Control
ELAC1	5.31231	-0.424177	0.23915	-1.77369	0.0761152	NA	CD8+ T cell (GZMB)	Prodromal_Control
SMAD4	37.1725	0.0817852	0.108165	0.756113	0.449581	0.736682	CD8+ T cell (GZMB)	Prodromal_Control
MEX3C	27.575	0.134848	0.16477	0.818406	0.413125	0.71959	CD8+ T cell (GZMB)	Prodromal_Control
MBD2	50.7405	0.120055	0.121724	0.98629	0.323991	0.660017	CD8+ T cell (GZMB)	Prodromal_Control
POLI	4.69939	0.0265698	0.227301	0.116893	0.906945	NA	CD8+ T cell (GZMB)	Prodromal_Control
RAB27B	13.3617	0.00856431	0.18998	0.0450801	0.964043	NA	CD8+ T cell (GZMB)	Prodromal_Control
TXNL1	38.7992	-0.0144391	0.095407	-0.151342	0.879706	0.953154	CD8+ T cell (GZMB)	Prodromal_Control
WDR7	25.545	-0.0339408	0.137403	-0.247016	0.804896	0.926011	CD8+ T cell (GZMB)	Prodromal_Control
FECH	7.62691	0.190138	0.207952	0.91434	0.360538	NA	CD8+ T cell (GZMB)	Prodromal_Control
NARS	23.2316	-0.00233409	0.107833	-0.0216453	0.982731	0.993822	CD8+ T cell (GZMB)	Prodromal_Control
MALT1	44.6899	-0.123284	0.115796	-1.06466	0.287028	0.628755	CD8+ T cell (GZMB)	Prodromal_Control
SEC11C	68.0757	0.0603523	0.108047	0.558576	0.576451	0.815516	CD8+ T cell (GZMB)	Prodromal_Control
LMAN1	49.7572	0.153056	0.0873139	1.75294	0.0796129	0.389134	CD8+ T cell (GZMB)	Prodromal_Control
PMAIP1	45.9835	0.481622	0.316073	1.52377	0.127567	0.450948	CD8+ T cell (GZMB)	Prodromal_Control
PIGN	8.82807	-0.257779	0.183694	-1.40331	0.160526	NA	CD8+ T cell (GZMB)	Prodromal_Control
RELCH	32.2094	0.0207009	0.115829	0.17872	0.858157	0.94276	CD8+ T cell (GZMB)	Prodromal_Control
ZCCHC2	23.6319	0.384061	0.174982	2.19486	0.0281736	0.267374	CD8+ T cell (GZMB)	Prodromal_Control
PHLPP1	10.1257	0.553923	0.269953	2.05192	0.0401776	NA	CD8+ T cell (GZMB)	Prodromal_Control
BCL2	44.2853	-0.452624	0.177357	-2.55204	0.0107094	0.207515	CD8+ T cell (GZMB)	Prodromal_Control
KDSR	6.99608	0.0313432	0.349181	0.0897621	0.928476	NA	CD8+ T cell (GZMB)	Prodromal_Control
VPS4B	56.2917	0.0450512	0.0809624	0.556447	0.577906	0.816299	CD8+ T cell (GZMB)	Prodromal_Control
SERPINB8	5.54005	-0.158791	0.206176	-0.770171	0.441199	NA	CD8+ T cell (GZMB)	Prodromal_Control
DSEL	2.05604	0.154352	0.614157	0.251324	0.801564	NA	CD8+ T cell (GZMB)	Prodromal_Control
TMX3	21.6073	-0.146207	0.103992	-1.40594	0.159741	NA	CD8+ T cell (GZMB)	Prodromal_Control
CCDC102B	4.1525	0.633622	0.240868	2.63057	0.00852409	NA	CD8+ T cell (GZMB)	Prodromal_Control
DOK6	4.28451	-0.545356	0.294664	-1.85077	0.0642021	NA	CD8+ T cell (GZMB)	Prodromal_Control
CD226	37.0158	-0.393927	0.223016	-1.76636	0.0773346	0.382473	CD8+ T cell (GZMB)	Prodromal_Control
RTTN	11.4874	-0.00705214	0.152203	-0.0463337	0.963044	NA	CD8+ T cell (GZMB)	Prodromal_Control
TIMM21	7.03158	-0.154931	0.180362	-0.858999	0.390341	NA	CD8+ T cell (GZMB)	Prodromal_Control
CYB5A	15.8826	-0.166128	0.175966	-0.944092	0.345123	NA	CD8+ T cell (GZMB)	Prodromal_Control
CNDP2	26.4836	0.0250802	0.110107	0.22778	0.819817	0.929713	CD8+ T cell (GZMB)	Prodromal_Control
ZNF407	21.8609	-0.0472967	0.147928	-0.319727	0.749175	NA	CD8+ T cell (GZMB)	Prodromal_Control
ZADH2	9.93519	-0.37596	0.153311	-2.45228	0.0141956	NA	CD8+ T cell (GZMB)	Prodromal_Control
TSHZ1	24.0983	0.00423036	0.114061	0.0370886	0.970414	0.990238	CD8+ T cell (GZMB)	Prodromal_Control
ZNF236	15.501	0.139414	0.143121	0.974099	0.330007	NA	CD8+ T cell (GZMB)	Prodromal_Control
MBP	181.56	0.107806	0.1024	1.0528	0.292433	0.633091	CD8+ T cell (GZMB)	Prodromal_Control
ATP9B	46.0981	0.03184	0.120347	0.264568	0.791342	0.920635	CD8+ T cell (GZMB)	Prodromal_Control
NFATC1	14.1647	0.123624	0.174766	0.707366	0.479339	NA	CD8+ T cell (GZMB)	Prodromal_Control
CTDP1	17.6734	0.0128928	0.151116	0.0853175	0.932009	NA	CD8+ T cell (GZMB)	Prodromal_Control
HSBP1L1	4.01595	0.0291648	0.340233	0.0857203	0.931689	NA	CD8+ T cell (GZMB)	Prodromal_Control
TXNL4A	101.784	0.131119	0.076939	1.7042	0.0883445	0.398811	CD8+ T cell (GZMB)	Prodromal_Control
RBFA	10.4496	-0.163917	0.16733	-0.979605	0.327281	NA	CD8+ T cell (GZMB)	Prodromal_Control
ADNP2	13.0014	0.469641	0.225936	2.07865	0.0376498	NA	CD8+ T cell (GZMB)	Prodromal_Control
PARD6G	3.41381	1.20885	0.444847	2.71746	0.00657849	NA	CD8+ T cell (GZMB)	Prodromal_Control
MIER2	4.08925	0.0602477	0.264712	0.227597	0.819959	NA	CD8+ T cell (GZMB)	Prodromal_Control
TPGS1	28.287	-0.0507232	0.112389	-0.451319	0.65176	0.855208	CD8+ T cell (GZMB)	Prodromal_Control
CDC34	28.0202	0.187787	0.102265	1.83629	0.0663147	0.369826	CD8+ T cell (GZMB)	Prodromal_Control
GZMM	366.408	0.206939	0.0807384	2.56308	0.0103748	0.207294	CD8+ T cell (GZMB)	Prodromal_Control
BSG	127.706	0.0612042	0.0804059	0.76119	0.446544	0.734854	CD8+ T cell (GZMB)	Prodromal_Control
POLRMT	12.9268	-0.0298944	0.144726	-0.206558	0.836355	NA	CD8+ T cell (GZMB)	Prodromal_Control
RNF126	72.9478	0.176201	0.092955	1.89555	0.0580192	0.348456	CD8+ T cell (GZMB)	Prodromal_Control
PTBP1	56.8762	-0.135148	0.0844555	-1.60023	0.109548	0.425316	CD8+ T cell (GZMB)	Prodromal_Control
CFD	2.90101	-0.0177219	0.479027	-0.0369957	0.970488	NA	CD8+ T cell (GZMB)	Prodromal_Control
MED16	18.4111	-0.285173	0.231295	-1.23294	0.217598	NA	CD8+ T cell (GZMB)	Prodromal_Control
R3HDM4	49.7772	-0.0235252	0.124212	-0.189396	0.849782	0.939032	CD8+ T cell (GZMB)	Prodromal_Control
WDR18	13.8374	-0.229849	0.169295	-1.35768	0.174564	NA	CD8+ T cell (GZMB)	Prodromal_Control
TMEM259	68.8756	0.13792	0.0993357	1.38842	0.165009	0.498634	CD8+ T cell (GZMB)	Prodromal_Control
CNN2	148.377	-0.0114993	0.129867	-0.0885469	0.929442	0.976152	CD8+ T cell (GZMB)	Prodromal_Control
ABCA7	10.7331	-0.0965124	0.171801	-0.561769	0.574273	NA	CD8+ T cell (GZMB)	Prodromal_Control
ARHGAP45	100.278	-0.134153	0.0777218	-1.72607	0.0843354	0.393	CD8+ T cell (GZMB)	Prodromal_Control
POLR2E	62.9227	0.0209084	0.113761	0.183792	0.854176	0.941778	CD8+ T cell (GZMB)	Prodromal_Control
GPX4	119.337	0.0806855	0.0970995	0.830957	0.405998	0.713741	CD8+ T cell (GZMB)	Prodromal_Control
SBNO2	16.2772	-0.0273876	0.155832	-0.175751	0.86049	NA	CD8+ T cell (GZMB)	Prodromal_Control
STK11	15.8054	-0.0370376	0.151966	-0.243722	0.807446	NA	CD8+ T cell (GZMB)	Prodromal_Control
ATP5F1D	185.357	0.0505918	0.0889227	0.568942	0.569396	0.813196	CD8+ T cell (GZMB)	Prodromal_Control
MIDN	62.291	0.396304	0.152218	2.60352	0.0092271	0.196122	CD8+ T cell (GZMB)	Prodromal_Control
CIRBP	294.786	0.238192	0.0980002	2.43052	0.0150771	0.226956	CD8+ T cell (GZMB)	Prodromal_Control
PWWP3A	8.44802	-0.251552	0.184324	-1.36472	0.17234	NA	CD8+ T cell (GZMB)	Prodromal_Control
NDUFS7	72.6823	-0.0770039	0.0974749	-0.789986	0.429536	0.726621	CD8+ T cell (GZMB)	Prodromal_Control
GAMT	8.97662	-0.0794754	0.185233	-0.429057	0.667882	NA	CD8+ T cell (GZMB)	Prodromal_Control
DAZAP1	58.7564	0.0716898	0.0734098	0.97657	0.328782	0.662742	CD8+ T cell (GZMB)	Prodromal_Control
MBD3	13.175	-0.0367282	0.142727	-0.257332	0.796922	NA	CD8+ T cell (GZMB)	Prodromal_Control
UQCR11	220.461	0.187589	0.125102	1.49949	0.133748	0.461137	CD8+ T cell (GZMB)	Prodromal_Control
TCF3	15.0802	0.0769688	0.150535	0.511301	0.60914	NA	CD8+ T cell (GZMB)	Prodromal_Control
REXO1	16.7584	0.296589	0.139916	2.11976	0.034026	NA	CD8+ T cell (GZMB)	Prodromal_Control
KLF16	7.82641	0.0322344	0.182223	0.176896	0.85959	NA	CD8+ T cell (GZMB)	Prodromal_Control
ABHD17A	343.444	0.0355416	0.0765746	0.464143	0.642545	0.85095	CD8+ T cell (GZMB)	Prodromal_Control
SCAMP4	14.6774	0.00220249	0.13486	0.0163316	0.98697	NA	CD8+ T cell (GZMB)	Prodromal_Control
CSNK1G2	61.3117	0.0242538	0.0789277	0.307291	0.758622	0.912955	CD8+ T cell (GZMB)	Prodromal_Control
BTBD2	13.7015	-0.126086	0.133581	-0.943891	0.345225	NA	CD8+ T cell (GZMB)	Prodromal_Control
MKNK2	70.4059	0.15313	0.113187	1.3529	0.176089	0.510084	CD8+ T cell (GZMB)	Prodromal_Control
MOB3A	29.9544	-0.317049	0.131914	-2.40345	0.0162411	0.229391	CD8+ T cell (GZMB)	Prodromal_Control
AP3D1	30.3441	-0.0211919	0.0930223	-0.227815	0.81979	0.929713	CD8+ T cell (GZMB)	Prodromal_Control
DOT1L	4.03792	-0.266629	0.232981	-1.14442	0.252448	NA	CD8+ T cell (GZMB)	Prodromal_Control
PLEKHJ1	49.5806	-0.0219782	0.126247	-0.174089	0.861795	0.943677	CD8+ T cell (GZMB)	Prodromal_Control
SF3A2	86.7771	0.136778	0.0734811	1.86141	0.0626864	0.360623	CD8+ T cell (GZMB)	Prodromal_Control
OAZ1	455.117	-0.0934127	0.0958723	-0.974345	0.329885	0.663685	CD8+ T cell (GZMB)	Prodromal_Control
LSM7	101.924	0.181906	0.090359	2.01315	0.044099	0.313593	CD8+ T cell (GZMB)	Prodromal_Control
SPPL2B	7.33075	-0.342958	0.165161	-2.0765	0.0378477	NA	CD8+ T cell (GZMB)	Prodromal_Control
TIMM13	24.5563	0.0736924	0.131919	0.558619	0.576422	0.815516	CD8+ T cell (GZMB)	Prodromal_Control
LMNB2	9.72779	-0.153643	0.152319	-1.00869	0.313123	NA	CD8+ T cell (GZMB)	Prodromal_Control
GADD45B	81.0126	0.262937	0.189043	1.39088	0.164261	0.49838	CD8+ T cell (GZMB)	Prodromal_Control
SLC39A3	15.5025	-0.343938	0.149843	-2.29533	0.0217143	NA	CD8+ T cell (GZMB)	Prodromal_Control
SGTA	13.2924	0.0894461	0.129349	0.691509	0.489246	NA	CD8+ T cell (GZMB)	Prodromal_Control
THOP1	7.36922	0.0909879	0.177479	0.512669	0.608183	NA	CD8+ T cell (GZMB)	Prodromal_Control
ZNF77	4.06723	0.150728	0.260931	0.577655	0.563497	NA	CD8+ T cell (GZMB)	Prodromal_Control
TLE2	4.5946	0.187008	0.261612	0.714827	0.474716	NA	CD8+ T cell (GZMB)	Prodromal_Control
S1PR4	76.2998	-0.49827	0.166547	-2.99177	0.00277364	0.138249	CD8+ T cell (GZMB)	Prodromal_Control
NCLN	14.5504	0.070119	0.120901	0.579973	0.561933	NA	CD8+ T cell (GZMB)	Prodromal_Control
NFIC	15.8768	0.0389412	0.137189	0.283851	0.776524	NA	CD8+ T cell (GZMB)	Prodromal_Control
DOHH	7.07942	-0.403938	0.233179	-1.73231	0.0832188	NA	CD8+ T cell (GZMB)	Prodromal_Control
FZR1	12.2295	0.234429	0.195238	1.20073	0.229856	NA	CD8+ T cell (GZMB)	Prodromal_Control
MFSD12	12.9076	-0.229611	0.162485	-1.41312	0.157621	NA	CD8+ T cell (GZMB)	Prodromal_Control
HMG20B	23.9791	0.167228	0.107763	1.55181	0.120707	0.443514	CD8+ T cell (GZMB)	Prodromal_Control
CACTIN	7.19578	0.0932017	0.166412	0.560067	0.575434	NA	CD8+ T cell (GZMB)	Prodromal_Control
PIP5K1C	11.5464	-0.205315	0.159344	-1.2885	0.197572	NA	CD8+ T cell (GZMB)	Prodromal_Control
APBA3	16.346	-0.0366953	0.129582	-0.283182	0.777037	NA	CD8+ T cell (GZMB)	Prodromal_Control
MRPL54	68.747	0.265264	0.101339	2.61758	0.00885549	0.19577	CD8+ T cell (GZMB)	Prodromal_Control
MATK	156.648	0.0626617	0.0900797	0.695625	0.486663	0.765211	CD8+ T cell (GZMB)	Prodromal_Control
DAPK3	15.4489	-0.163	0.15013	-1.08573	0.2776	NA	CD8+ T cell (GZMB)	Prodromal_Control
EEF2	666.161	-0.0270098	0.0786776	-0.343297	0.731375	0.895888	CD8+ T cell (GZMB)	Prodromal_Control
PIAS4	9.6005	-0.108913	0.147645	-0.737667	0.460717	NA	CD8+ T cell (GZMB)	Prodromal_Control
ZBTB7A	96.3853	0.218205	0.0755201	2.88937	0.00386018	0.147651	CD8+ T cell (GZMB)	Prodromal_Control
MAP2K2	103.752	0.0672787	0.0753478	0.892909	0.371906	0.690296	CD8+ T cell (GZMB)	Prodromal_Control
SIRT6	8.29681	-0.1259	0.194009	-0.648937	0.516379	NA	CD8+ T cell (GZMB)	Prodromal_Control
YJU2	13.4381	0.0934648	0.13314	0.702003	0.482677	NA	CD8+ T cell (GZMB)	Prodromal_Control
MPND	8.32012	-0.381283	0.170786	-2.23251	0.0255811	NA	CD8+ T cell (GZMB)	Prodromal_Control
SH3GL1	17.8556	0.0105683	0.121768	0.08679	0.930838	NA	CD8+ T cell (GZMB)	Prodromal_Control
CHAF1A	6.18963	0.23932	0.187895	1.27369	0.202773	NA	CD8+ T cell (GZMB)	Prodromal_Control
UBXN6	6.46604	0.424372	0.201102	2.11023	0.0348385	NA	CD8+ T cell (GZMB)	Prodromal_Control
HDGFL2	16.2415	-0.0615605	0.142368	-0.432405	0.665447	NA	CD8+ T cell (GZMB)	Prodromal_Control
TNFAIP8L1	3.55917	0.103109	0.250295	0.41195	0.680376	NA	CD8+ T cell (GZMB)	Prodromal_Control
MYDGF	54.3849	0.16683	0.0788301	2.11632	0.0343178	0.286906	CD8+ T cell (GZMB)	Prodromal_Control
DPP9	27.1802	0.0814287	0.144594	0.563152	0.573331	0.814556	CD8+ T cell (GZMB)	Prodromal_Control
FEM1A	7.42487	-0.140488	0.17606	-0.797955	0.424897	NA	CD8+ T cell (GZMB)	Prodromal_Control
TICAM1	10.6005	0.0406836	0.180705	0.225138	0.821872	NA	CD8+ T cell (GZMB)	Prodromal_Control
PLIN3	9.39658	-0.25087	0.184329	-1.36099	0.173516	NA	CD8+ T cell (GZMB)	Prodromal_Control
KDM4B	17.1264	0.134808	0.131982	1.02142	0.307057	NA	CD8+ T cell (GZMB)	Prodromal_Control
SAFB2	46.4402	0.0147334	0.0840088	0.175379	0.860782	0.943222	CD8+ T cell (GZMB)	Prodromal_Control
SAFB	46.26	-0.219303	0.100238	-2.18783	0.0286822	0.267614	CD8+ T cell (GZMB)	Prodromal_Control
MICOS13	72.1118	0.0717938	0.132017	0.543823	0.586564	0.820321	CD8+ T cell (GZMB)	Prodromal_Control
LONP1	10.7284	-0.00390995	0.138769	-0.0281759	0.977522	NA	CD8+ T cell (GZMB)	Prodromal_Control
DUS3L	21.5389	0.445792	0.152645	2.92044	0.00349534	NA	CD8+ T cell (GZMB)	Prodromal_Control
NDUFA11	133.649	0.0909053	0.107116	0.84866	0.396071	0.709247	CD8+ T cell (GZMB)	Prodromal_Control
VMAC	7.83401	-0.382564	0.193594	-1.97612	0.0481417	NA	CD8+ T cell (GZMB)	Prodromal_Control
RANBP3	17.8439	0.0198369	0.136204	0.145641	0.884205	NA	CD8+ T cell (GZMB)	Prodromal_Control
MLLT1	7.82864	-0.24411	0.160316	-1.52268	0.12784	NA	CD8+ T cell (GZMB)	Prodromal_Control
CLPP	48.124	0.129936	0.0994998	1.30589	0.19159	0.528809	CD8+ T cell (GZMB)	Prodromal_Control
ALKBH7	54.728	0.0249253	0.0967761	0.257556	0.796749	0.923389	CD8+ T cell (GZMB)	Prodromal_Control
GTF2F1	40.5476	0.0182138	0.0833252	0.218586	0.826972	0.930316	CD8+ T cell (GZMB)	Prodromal_Control
KHSRP	9.91841	-0.0166541	0.16121	-0.103307	0.91772	NA	CD8+ T cell (GZMB)	Prodromal_Control
SLC25A23	8.64772	-0.146566	0.167993	-0.872451	0.382963	NA	CD8+ T cell (GZMB)	Prodromal_Control
DENND1C	58.5408	0.112597	0.0868487	1.29648	0.194811	0.533387	CD8+ T cell (GZMB)	Prodromal_Control
TUBB4A	7.10593	-0.137596	0.325432	-0.422812	0.672432	NA	CD8+ T cell (GZMB)	Prodromal_Control
TNFSF9	7.13417	0.201892	0.290089	0.695965	0.486451	NA	CD8+ T cell (GZMB)	Prodromal_Control
CD70	8.99048	-0.0683585	0.292924	-0.233366	0.815477	NA	CD8+ T cell (GZMB)	Prodromal_Control
TNFSF14	8.83768	-0.468121	0.215651	-2.17073	0.0299512	NA	CD8+ T cell (GZMB)	Prodromal_Control
GPR108	36.1696	-0.274777	0.101233	-2.7143	0.00664154	0.178972	CD8+ T cell (GZMB)	Prodromal_Control
SH2D3A	8.99557	-0.413442	0.229363	-1.80257	0.071456	NA	CD8+ T cell (GZMB)	Prodromal_Control
VAV1	29.003	-0.142952	0.120961	-1.18181	0.237282	0.583104	CD8+ T cell (GZMB)	Prodromal_Control
ZNF557	5.79613	-0.0407811	0.227015	-0.179641	0.857435	NA	CD8+ T cell (GZMB)	Prodromal_Control
AC119396.1	32.1883	-0.436655	0.178994	-2.4395	0.0147078	0.22673	CD8+ T cell (GZMB)	Prodromal_Control
ARHGEF18	14.0691	0.0164066	0.155152	0.105746	0.915784	NA	CD8+ T cell (GZMB)	Prodromal_Control
ZNF358	3.8471	-0.0617768	0.280758	-0.220036	0.825843	NA	CD8+ T cell (GZMB)	Prodromal_Control
MCOLN1	7.74991	-0.098417	0.19451	-0.505975	0.612874	NA	CD8+ T cell (GZMB)	Prodromal_Control
PNPLA6	18.458	0.0096167	0.122904	0.0782459	0.937632	NA	CD8+ T cell (GZMB)	Prodromal_Control
XAB2	24.7335	0.0944009	0.119845	0.787689	0.430879	0.727344	CD8+ T cell (GZMB)	Prodromal_Control
PET100	71.0403	0.323292	0.133982	2.41295	0.0158238	0.228445	CD8+ T cell (GZMB)	Prodromal_Control
STXBP2	61.6203	0.156916	0.0834091	1.88128	0.0599344	0.356301	CD8+ T cell (GZMB)	Prodromal_Control
TRAPPC5	66.6238	0.178593	0.109249	1.63473	0.102107	0.421811	CD8+ T cell (GZMB)	Prodromal_Control
EVI5L	4.9458	0.0865832	0.214994	0.402725	0.687151	NA	CD8+ T cell (GZMB)	Prodromal_Control
MAP2K7	21.793	0.23089	0.170255	1.35614	0.175055	NA	CD8+ T cell (GZMB)	Prodromal_Control
TGFBR3L	4.87319	-0.123005	0.287591	-0.42771	0.668863	NA	CD8+ T cell (GZMB)	Prodromal_Control
SNAPC2	11.9093	-0.0728214	0.14598	-0.498846	0.617888	NA	CD8+ T cell (GZMB)	Prodromal_Control
TIMM44	8.28683	0.259739	0.173018	1.50122	0.133298	NA	CD8+ T cell (GZMB)	Prodromal_Control
ELAVL1	27.2748	-0.117648	0.0920564	-1.278	0.20125	0.540325	CD8+ T cell (GZMB)	Prodromal_Control
CERS4	13.7585	-0.181828	0.18853	-0.964447	0.334822	NA	CD8+ T cell (GZMB)	Prodromal_Control
CD320	64.0652	-0.0697793	0.192866	-0.361801	0.717501	0.888008	CD8+ T cell (GZMB)	Prodromal_Control
NDUFA7	49.4738	0.045242	0.11268	0.401511	0.688044	0.873369	CD8+ T cell (GZMB)	Prodromal_Control
KANK3	3.88358	-0.0205873	0.351892	-0.0585045	0.953347	NA	CD8+ T cell (GZMB)	Prodromal_Control
RAB11B	69.1533	-0.0635003	0.0703705	-0.902372	0.366859	0.686967	CD8+ T cell (GZMB)	Prodromal_Control
2026-03-02	24.6427	0.14639	0.126844	1.15409	0.248462	0.593126	CD8+ T cell (GZMB)	Prodromal_Control
HNRNPM	111.558	0.0655185	0.0744808	0.87967	0.379038	0.69639	CD8+ T cell (GZMB)	Prodromal_Control
ZNF414	16.8274	-0.0934381	0.124672	-0.749474	0.453572	NA	CD8+ T cell (GZMB)	Prodromal_Control
MYO1F	162.231	0.00449451	0.0926738	0.0484982	0.961319	0.987953	CD8+ T cell (GZMB)	Prodromal_Control
ADAMTS10	13.6983	0.0411838	0.229495	0.179454	0.857581	NA	CD8+ T cell (GZMB)	Prodromal_Control
ZNF317	9.37658	0.229098	0.155893	1.46958	0.141676	NA	CD8+ T cell (GZMB)	Prodromal_Control
ZNF699	12.9322	0.207777	0.122195	1.70038	0.0890599	NA	CD8+ T cell (GZMB)	Prodromal_Control
ZNF559	5.64946	0.0568476	0.208721	0.272362	0.785344	NA	CD8+ T cell (GZMB)	Prodromal_Control
ZNF266	19.7217	-0.0782004	0.153101	-0.510777	0.609507	NA	CD8+ T cell (GZMB)	Prodromal_Control
ZNF426	7.75914	0.163675	0.197938	0.826901	0.408293	NA	CD8+ T cell (GZMB)	Prodromal_Control
ZNF121	12.6233	0.0119302	0.148093	0.0805587	0.935793	NA	CD8+ T cell (GZMB)	Prodromal_Control
ZNF561	5.3231	-0.185209	0.188945	-0.980226	0.326975	NA	CD8+ T cell (GZMB)	Prodromal_Control
ZNF562	4.92676	-0.215669	0.222745	-0.968233	0.332928	NA	CD8+ T cell (GZMB)	Prodromal_Control
ZNF846	7.32804	-0.204475	0.21298	-0.960064	0.337023	NA	CD8+ T cell (GZMB)	Prodromal_Control
FBXL12	12.1394	0.360683	0.166219	2.16993	0.0300119	NA	CD8+ T cell (GZMB)	Prodromal_Control
UBL5	183.911	0.211193	0.121066	1.74444	0.0810822	0.38996	CD8+ T cell (GZMB)	Prodromal_Control
PIN1	67.4357	0.145149	0.0790276	1.83669	0.0662562	0.369826	CD8+ T cell (GZMB)	Prodromal_Control
OLFM2	3.80816	-0.827806	0.340575	-2.43061	0.0150734	NA	CD8+ T cell (GZMB)	Prodromal_Control
PPAN	19.7777	-0.114115	0.145371	-0.78499	0.432459	NA	CD8+ T cell (GZMB)	Prodromal_Control
EIF3G	190.026	0.0752795	0.0834423	0.902175	0.366964	0.686967	CD8+ T cell (GZMB)	Prodromal_Control
DNMT1	48.5962	-0.0954171	0.0894747	-1.06641	0.286236	0.628755	CD8+ T cell (GZMB)	Prodromal_Control
MRPL4	29.4348	0.0394624	0.101445	0.389005	0.697273	0.878411	CD8+ T cell (GZMB)	Prodromal_Control
ICAM1	5.16716	-0.336156	0.257863	-1.30362	0.192362	NA	CD8+ T cell (GZMB)	Prodromal_Control
FDX2	4.88995	0.0384469	0.247893	0.155095	0.876746	NA	CD8+ T cell (GZMB)	Prodromal_Control
RAVER1	15.5131	0.0682362	0.131636	0.51837	0.6042	NA	CD8+ T cell (GZMB)	Prodromal_Control
ICAM3	189.097	0.0451046	0.0841592	0.535944	0.591997	0.821981	CD8+ T cell (GZMB)	Prodromal_Control
TYK2	18.8744	-0.0483494	0.120485	-0.401289	0.688207	NA	CD8+ T cell (GZMB)	Prodromal_Control
CDC37	146.793	-0.0265189	0.0763215	-0.347463	0.728244	0.894552	CD8+ T cell (GZMB)	Prodromal_Control
KEAP1	18.6483	-0.479046	0.186413	-2.5698	0.0101756	NA	CD8+ T cell (GZMB)	Prodromal_Control
S1PR5	120.161	0.0025398	0.0947031	0.0268186	0.978604	0.993251	CD8+ T cell (GZMB)	Prodromal_Control
ATG4D	20.8141	0.381736	0.130316	2.92932	0.00339706	NA	CD8+ T cell (GZMB)	Prodromal_Control
KRI1	25.595	-0.27335	0.12487	-2.18908	0.0285913	0.267374	CD8+ T cell (GZMB)	Prodromal_Control
CDKN2D	121.642	0.155579	0.103452	1.50387	0.132614	0.458385	CD8+ T cell (GZMB)	Prodromal_Control
SLC44A2	72.0136	0.0681062	0.0830839	0.819728	0.412371	0.719243	CD8+ T cell (GZMB)	Prodromal_Control
ILF3	76.4124	0.193479	0.0881958	2.19374	0.0282541	0.267374	CD8+ T cell (GZMB)	Prodromal_Control
QTRT1	17.3837	-0.0463425	0.155746	-0.297552	0.766045	NA	CD8+ T cell (GZMB)	Prodromal_Control
DNM2	65.9017	0.0210541	0.0955599	0.220323	0.825619	0.930316	CD8+ T cell (GZMB)	Prodromal_Control
TMED1	9.22738	-0.001836	0.153263	-0.0119794	0.990442	NA	CD8+ T cell (GZMB)	Prodromal_Control
CARM1	8.23332	0.22738	0.18251	1.24585	0.21282	NA	CD8+ T cell (GZMB)	Prodromal_Control
YIPF2	11.9945	-0.0170957	0.128879	-0.13265	0.89447	NA	CD8+ T cell (GZMB)	Prodromal_Control
TIMM29	10.4949	0.0343048	0.161482	0.212438	0.831766	NA	CD8+ T cell (GZMB)	Prodromal_Control
SMARCA4	28.7964	0.0011279	0.0981961	0.0114862	0.990836	0.99693	CD8+ T cell (GZMB)	Prodromal_Control
LDLR	8.35538	0.222885	0.296976	0.750516	0.452944	NA	CD8+ T cell (GZMB)	Prodromal_Control
TMEM205	17.9321	-0.0622435	0.125828	-0.494671	0.620833	NA	CD8+ T cell (GZMB)	Prodromal_Control
CCDC159	13.7998	0.0883305	0.128785	0.685878	0.49279	NA	CD8+ T cell (GZMB)	Prodromal_Control
SWSAP1	4.82861	0.150017	0.199624	0.751498	0.452353	NA	CD8+ T cell (GZMB)	Prodromal_Control
EPOR	5.40517	0.110507	0.202149	0.546664	0.584609	NA	CD8+ T cell (GZMB)	Prodromal_Control
PRKCSH	54.1883	-0.0854361	0.0907031	-0.941931	0.346228	0.671561	CD8+ T cell (GZMB)	Prodromal_Control
ZNF653	2.53446	-0.29563	0.324413	-0.911276	0.36215	NA	CD8+ T cell (GZMB)	Prodromal_Control
ECSIT	16.7232	0.0499252	0.122509	0.407523	0.683624	NA	CD8+ T cell (GZMB)	Prodromal_Control
ELOF1	24.8065	0.0926185	0.114451	0.809238	0.418378	0.721921	CD8+ T cell (GZMB)	Prodromal_Control
ZNF627	6.71003	0.0627566	0.20967	0.299311	0.764703	NA	CD8+ T cell (GZMB)	Prodromal_Control
ACP5	7.83364	-0.247128	0.2888	-0.855704	0.392162	NA	CD8+ T cell (GZMB)	Prodromal_Control
ZNF441	4.4306	0.0686736	0.2924	0.234862	0.814316	NA	CD8+ T cell (GZMB)	Prodromal_Control
ZNF700	9.73432	0.189335	0.170821	1.10838	0.267696	NA	CD8+ T cell (GZMB)	Prodromal_Control
ZNF136	10.8162	0.491805	0.161441	3.04635	0.00231634	NA	CD8+ T cell (GZMB)	Prodromal_Control
ZNF44	16.7967	-0.0561799	0.17027	-0.329947	0.74144	NA	CD8+ T cell (GZMB)	Prodromal_Control
ZNF799	2.90987	0.0623779	0.359921	0.17331	0.862408	NA	CD8+ T cell (GZMB)	Prodromal_Control
ZNF709	4.87213	0.433395	0.258892	1.67404	0.0941236	NA	CD8+ T cell (GZMB)	Prodromal_Control
ZNF564	11.8892	-0.0993198	0.146113	-0.679747	0.496664	NA	CD8+ T cell (GZMB)	Prodromal_Control
ZNF490	11.6214	-0.0229319	0.141011	-0.162625	0.870814	NA	CD8+ T cell (GZMB)	Prodromal_Control
ZNF791	21.0824	0.226173	0.151612	1.49179	0.135755	NA	CD8+ T cell (GZMB)	Prodromal_Control
MAN2B1	37.5236	0.0429271	0.10449	0.410824	0.681202	0.869183	CD8+ T cell (GZMB)	Prodromal_Control
WDR83	10.1687	-0.146744	0.150616	-0.974295	0.32991	NA	CD8+ T cell (GZMB)	Prodromal_Control
WDR83OS	137.94	0.0728492	0.0876377	0.831254	0.40583	0.713741	CD8+ T cell (GZMB)	Prodromal_Control
DHPS	37.6213	-0.0420209	0.111152	-0.378049	0.705394	0.884117	CD8+ T cell (GZMB)	Prodromal_Control
TNPO2	5.12932	0.372891	0.2156	1.72955	0.0837104	NA	CD8+ T cell (GZMB)	Prodromal_Control
TRIR	259.74	0.107743	0.0592334	1.81897	0.0689166	0.372835	CD8+ T cell (GZMB)	Prodromal_Control
HOOK2	37.2358	-0.426281	0.182304	-2.3383	0.0193717	0.237573	CD8+ T cell (GZMB)	Prodromal_Control
JUNB	725.768	-0.26057	0.210595	-1.2373	0.215975	0.558481	CD8+ T cell (GZMB)	Prodromal_Control
PRDX2	83.4089	-0.0802718	0.137841	-0.58235	0.560331	0.808206	CD8+ T cell (GZMB)	Prodromal_Control
RNASEH2A	7.70028	-0.296048	0.208318	-1.42114	0.155277	NA	CD8+ T cell (GZMB)	Prodromal_Control
DNASE2	24.4766	0.0178824	0.115454	0.154888	0.87691	0.95198	CD8+ T cell (GZMB)	Prodromal_Control
GCDH	12.8096	0.0295298	0.144502	0.204357	0.838075	NA	CD8+ T cell (GZMB)	Prodromal_Control
FARSA	18.0676	-0.142112	0.16296	-0.872066	0.383172	NA	CD8+ T cell (GZMB)	Prodromal_Control
CALR	284.076	0.0456401	0.0947736	0.481569	0.630112	0.846415	CD8+ T cell (GZMB)	Prodromal_Control
RAD23A	92.9363	0.151112	0.069113	2.18645	0.0287828	0.267668	CD8+ T cell (GZMB)	Prodromal_Control
GADD45GIP1	60.198	0.188383	0.104866	1.79641	0.0724293	0.374689	CD8+ T cell (GZMB)	Prodromal_Control
TRMT1	16.0066	0.0553727	0.124959	0.443128	0.657673	NA	CD8+ T cell (GZMB)	Prodromal_Control
NACC1	8.86085	-0.14345	0.177585	-0.807783	0.419216	NA	CD8+ T cell (GZMB)	Prodromal_Control
STX10	35.8834	-0.0143674	0.10172	-0.141245	0.887676	0.957025	CD8+ T cell (GZMB)	Prodromal_Control
IER2	230.059	0.248841	0.142553	1.74561	0.0808794	0.38996	CD8+ T cell (GZMB)	Prodromal_Control
CCDC130	24.4843	0.045783	0.126213	0.362742	0.716797	0.888008	CD8+ T cell (GZMB)	Prodromal_Control
MRI1	10.6319	0.153699	0.199542	0.770257	0.441147	NA	CD8+ T cell (GZMB)	Prodromal_Control
CC2D1A	14.8628	0.0554973	0.133781	0.414838	0.678261	NA	CD8+ T cell (GZMB)	Prodromal_Control
DCAF15	27.5323	0.142985	0.119798	1.19355	0.232655	0.578599	CD8+ T cell (GZMB)	Prodromal_Control
RFX1	9.13233	0.0575686	0.168198	0.342266	0.732151	NA	CD8+ T cell (GZMB)	Prodromal_Control
IL27RA	40.4442	0.153535	0.105271	1.45848	0.144709	0.475887	CD8+ T cell (GZMB)	Prodromal_Control
MISP3	5.50251	0.548773	0.198039	2.77103	0.00558787	NA	CD8+ T cell (GZMB)	Prodromal_Control
SAMD1	13.8082	0.158272	0.148632	1.06486	0.28694	NA	CD8+ T cell (GZMB)	Prodromal_Control
PRKACA	15.0022	0.185018	0.134107	1.37963	0.1677	NA	CD8+ T cell (GZMB)	Prodromal_Control
ADGRL1	3.74063	-0.172005	0.266844	-0.64459	0.519193	NA	CD8+ T cell (GZMB)	Prodromal_Control
ADGRE5	211.445	0.177484	0.1247	1.42329	0.154653	0.486741	CD8+ T cell (GZMB)	Prodromal_Control
DDX39A	65.0279	0.410647	0.126561	3.24466	0.0011759	0.0938987	CD8+ T cell (GZMB)	Prodromal_Control
PKN1	101.791	0.268622	0.0711114	3.77748	0.000158423	0.0499153	CD8+ T cell (GZMB)	Prodromal_Control
GIPC1	24.0734	0.0933386	0.122062	0.764683	0.44446	0.733485	CD8+ T cell (GZMB)	Prodromal_Control
DNAJB1	177.266	-0.015348	0.143474	-0.106974	0.914809	0.970557	CD8+ T cell (GZMB)	Prodromal_Control
TECR	96.468	-0.00372329	0.0814222	-0.0457282	0.963527	0.987953	CD8+ T cell (GZMB)	Prodromal_Control
NDUFB7	122.386	0.26117	0.136322	1.91583	0.0553868	0.340358	CD8+ T cell (GZMB)	Prodromal_Control
ZNF333	9.63613	-0.114506	0.182582	-0.627146	0.530564	NA	CD8+ T cell (GZMB)	Prodromal_Control
ILVBL	10.3324	-0.0521296	0.160332	-0.325136	0.745078	NA	CD8+ T cell (GZMB)	Prodromal_Control
BRD4	72.5746	0.0192699	0.0782879	0.246142	0.805573	0.926011	CD8+ T cell (GZMB)	Prodromal_Control
AKAP8	17.1575	0.248551	0.153701	1.6171	0.105856	NA	CD8+ T cell (GZMB)	Prodromal_Control
AKAP8L	43.4385	0.00783794	0.0835718	0.0937869	0.925278	0.973911	CD8+ T cell (GZMB)	Prodromal_Control
WIZ	5.68757	-0.074692	0.228416	-0.326999	0.743668	NA	CD8+ T cell (GZMB)	Prodromal_Control
RASAL3	133.152	-0.14696	0.0946927	-1.55197	0.120669	0.443514	CD8+ T cell (GZMB)	Prodromal_Control
TPM4	60.75	-0.0871729	0.144101	-0.604942	0.545218	0.802736	CD8+ T cell (GZMB)	Prodromal_Control
RAB8A	47.5912	-0.0432287	0.0975447	-0.443168	0.657644	0.858091	CD8+ T cell (GZMB)	Prodromal_Control
HSH2D	21.24	0.321795	0.15293	2.1042	0.0353611	NA	CD8+ T cell (GZMB)	Prodromal_Control
FAM32A	32.1428	0.152256	0.116708	1.30459	0.192033	0.529479	CD8+ T cell (GZMB)	Prodromal_Control
AP1M1	42.392	-0.0929224	0.119568	-0.77715	0.43707	0.73058	CD8+ T cell (GZMB)	Prodromal_Control
KLF2	919.606	-0.0885686	0.080276	-1.1033	0.269896	0.614705	CD8+ T cell (GZMB)	Prodromal_Control
EPS15L1	23.4737	-0.0931187	0.100559	-0.926012	0.35444	0.677622	CD8+ T cell (GZMB)	Prodromal_Control
CHERP	16.1387	-0.0197144	0.145941	-0.135085	0.892545	NA	CD8+ T cell (GZMB)	Prodromal_Control
SLC35E1	8.71029	0.112797	0.180266	0.625727	0.531494	NA	CD8+ T cell (GZMB)	Prodromal_Control
MED26	8.23113	0.211967	0.202593	1.04627	0.295435	NA	CD8+ T cell (GZMB)	Prodromal_Control
SMIM7	24.7276	0.117981	0.103153	1.14374	0.252732	0.597688	CD8+ T cell (GZMB)	Prodromal_Control
SIN3B	12.9967	-0.179418	0.140618	-1.27592	0.201983	NA	CD8+ T cell (GZMB)	Prodromal_Control
HAUS8	5.066	0.120266	0.243685	0.49353	0.621638	NA	CD8+ T cell (GZMB)	Prodromal_Control
MYO9B	65.3703	0.226359	0.117267	1.93028	0.0535718	0.336034	CD8+ T cell (GZMB)	Prodromal_Control
USE1	17.5317	-0.0994891	0.142289	-0.699202	0.484426	NA	CD8+ T cell (GZMB)	Prodromal_Control
OCEL1	12.6375	-0.163677	0.165214	-0.990701	0.321831	NA	CD8+ T cell (GZMB)	Prodromal_Control
BABAM1	48.469	-0.0398105	0.0860534	-0.462626	0.643632	0.851155	CD8+ T cell (GZMB)	Prodromal_Control
MRPL34	47.5125	-0.0599816	0.129224	-0.464169	0.642527	0.85095	CD8+ T cell (GZMB)	Prodromal_Control
DDA1	28.8799	0.217034	0.109746	1.9776	0.0479736	0.320881	CD8+ T cell (GZMB)	Prodromal_Control
GTPBP3	6.86503	-0.0179682	0.202038	-0.088935	0.929134	NA	CD8+ T cell (GZMB)	Prodromal_Control
BST2	98.3385	-0.169897	0.105922	-1.60399	0.108716	0.424861	CD8+ T cell (GZMB)	Prodromal_Control
MVB12A	13.1484	-0.101379	0.160926	-0.629972	0.528713	NA	CD8+ T cell (GZMB)	Prodromal_Control
COLGALT1	7.27018	-0.29782	0.169456	-1.75751	0.0788311	NA	CD8+ T cell (GZMB)	Prodromal_Control
MAP1S	15.5487	-0.214582	0.148325	-1.4467	0.14798	NA	CD8+ T cell (GZMB)	Prodromal_Control
FCHO1	11.9499	-0.330291	0.166981	-1.97802	0.0479265	NA	CD8+ T cell (GZMB)	Prodromal_Control
JAK3	40.7636	-0.336446	0.139123	-2.41833	0.0155918	0.228445	CD8+ T cell (GZMB)	Prodromal_Control
CCDC124	44.3215	0.273328	0.115411	2.3683	0.0178701	0.233327	CD8+ T cell (GZMB)	Prodromal_Control
ARRDC2	30.021	0.113036	0.103488	1.09225	0.274722	0.619978	CD8+ T cell (GZMB)	Prodromal_Control
IL12RB1	31.9682	-0.011965	0.11951	-0.100117	0.920251	0.973088	CD8+ T cell (GZMB)	Prodromal_Control
MAST3	26.7836	-0.157754	0.147488	-1.06961	0.284795	0.627541	CD8+ T cell (GZMB)	Prodromal_Control
PIK3R2	8.98153	-0.0891204	0.192938	-0.461912	0.644144	NA	CD8+ T cell (GZMB)	Prodromal_Control
IFI30	4.05753	0.348426	0.422937	0.823826	0.410039	NA	CD8+ T cell (GZMB)	Prodromal_Control
MPV17L2	4.55398	-0.0198268	0.232256	-0.085366	0.93197	NA	CD8+ T cell (GZMB)	Prodromal_Control
JUND	490.906	0.290937	0.159367	1.82558	0.0679142	0.372392	CD8+ T cell (GZMB)	Prodromal_Control
LSM4	50.4931	0.0513427	0.116385	0.441144	0.659108	0.858794	CD8+ T cell (GZMB)	Prodromal_Control
PGPEP1	9.50695	-0.125462	0.15842	-0.791959	0.428384	NA	CD8+ T cell (GZMB)	Prodromal_Control
SSBP4	160.671	0.0974984	0.0876957	1.11178	0.266232	0.609069	CD8+ T cell (GZMB)	Prodromal_Control
ISYNA1	10.5151	-0.0522487	0.212665	-0.245686	0.805925	NA	CD8+ T cell (GZMB)	Prodromal_Control
ELL	16.0306	0.341711	0.170878	1.99973	0.0455293	NA	CD8+ T cell (GZMB)	Prodromal_Control
FKBP8	156.059	0.144011	0.0621004	2.31901	0.0203948	0.240205	CD8+ T cell (GZMB)	Prodromal_Control
KXD1	44.0776	0.16	0.0996971	1.60486	0.108524	0.424861	CD8+ T cell (GZMB)	Prodromal_Control
UBA52	1053.33	0.225855	0.0971406	2.32503	0.0200704	0.240027	CD8+ T cell (GZMB)	Prodromal_Control
REX1BD	99.4052	0.0715931	0.0953798	0.75061	0.452887	0.739836	CD8+ T cell (GZMB)	Prodromal_Control
CRTC1	8.02647	-0.224712	0.173877	-1.29236	0.196231	NA	CD8+ T cell (GZMB)	Prodromal_Control
UPF1	18.5254	0.13717	0.137353	0.998668	0.317955	NA	CD8+ T cell (GZMB)	Prodromal_Control
COPE	123.566	0.0236607	0.0826954	0.286119	0.774787	0.91747	CD8+ T cell (GZMB)	Prodromal_Control
DDX49	19.4257	0.124294	0.116554	1.06641	0.286238	NA	CD8+ T cell (GZMB)	Prodromal_Control
SUGP2	22.2197	0.0707049	0.119777	0.590307	0.554985	0.8074	CD8+ T cell (GZMB)	Prodromal_Control
ARMC6	11.8729	-0.109803	0.175667	-0.625063	0.53193	NA	CD8+ T cell (GZMB)	Prodromal_Control
SLC25A42	19.9766	0.176602	0.148164	1.19194	0.233286	NA	CD8+ T cell (GZMB)	Prodromal_Control
TMEM161A	14.246	-0.206431	0.135045	-1.52861	0.126361	NA	CD8+ T cell (GZMB)	Prodromal_Control
BORCS8	18.0509	0.172091	0.134169	1.28264	0.199619	NA	CD8+ T cell (GZMB)	Prodromal_Control
RFXANK	23.9706	0.144316	0.149391	0.966029	0.33403	0.666757	CD8+ T cell (GZMB)	Prodromal_Control
NR2C2AP	10.72	0.144765	0.14534	0.99605	0.319226	NA	CD8+ T cell (GZMB)	Prodromal_Control
MAU2	16.4185	-0.0754358	0.12694	-0.594262	0.552337	NA	CD8+ T cell (GZMB)	Prodromal_Control
GATAD2A	44.3622	0.124454	0.11312	1.1002	0.271245	0.615031	CD8+ T cell (GZMB)	Prodromal_Control
NDUFA13	179.419	0.0647726	0.0997556	0.649313	0.516136	0.783313	CD8+ T cell (GZMB)	Prodromal_Control
PBX4	20.0244	0.132063	0.212397	0.621773	0.534091	NA	CD8+ T cell (GZMB)	Prodromal_Control
LPAR2	5.94712	0.228128	0.22207	1.02728	0.304288	NA	CD8+ T cell (GZMB)	Prodromal_Control
GMIP	37.997	-0.0808069	0.114536	-0.705513	0.480491	0.759588	CD8+ T cell (GZMB)	Prodromal_Control
ATP13A1	16.0082	-0.194375	0.139684	-1.39154	0.164063	NA	CD8+ T cell (GZMB)	Prodromal_Control
ZNF101	13.0226	0.178841	0.172534	1.03655	0.299943	NA	CD8+ T cell (GZMB)	Prodromal_Control
ZNF14	13.0453	0.123819	0.177748	0.696599	0.486054	NA	CD8+ T cell (GZMB)	Prodromal_Control
ZNF506	21.6581	0.110408	0.109335	1.00981	0.312585	NA	CD8+ T cell (GZMB)	Prodromal_Control
ZNF253	8.4779	0.289103	0.180518	1.60152	0.109262	NA	CD8+ T cell (GZMB)	Prodromal_Control
ZNF682	6.84389	0.359796	0.225651	1.59448	0.110828	NA	CD8+ T cell (GZMB)	Prodromal_Control
ZNF626	9.10176	0.223886	0.276267	0.810399	0.417711	NA	CD8+ T cell (GZMB)	Prodromal_Control
ZNF66	9.49594	0.0399674	0.159562	0.250483	0.802214	NA	CD8+ T cell (GZMB)	Prodromal_Control
ZNF85	3.9995	-0.0759527	0.248483	-0.305666	0.759859	NA	CD8+ T cell (GZMB)	Prodromal_Control
ZNF430	28.2212	0.290318	0.107916	2.69023	0.00714034	0.189178	CD8+ T cell (GZMB)	Prodromal_Control
ZNF714	5.95285	0.249138	0.260266	0.957244	0.338444	NA	CD8+ T cell (GZMB)	Prodromal_Control
ZNF431	28.7916	0.295536	0.121534	2.43171	0.0150278	0.226956	CD8+ T cell (GZMB)	Prodromal_Control
ZNF708	22.1272	0.0613344	0.124823	0.491371	0.623164	0.842125	CD8+ T cell (GZMB)	Prodromal_Control
ZNF738	7.25806	0.0632605	0.176578	0.358259	0.720149	NA	CD8+ T cell (GZMB)	Prodromal_Control
ZNF493	20.501	0.227638	0.126433	1.80047	0.071787	NA	CD8+ T cell (GZMB)	Prodromal_Control
ZNF429	11.6135	0.242567	0.184364	1.3157	0.188276	NA	CD8+ T cell (GZMB)	Prodromal_Control
ZNF100	11.2327	0.316705	0.237589	1.33299	0.182534	NA	CD8+ T cell (GZMB)	Prodromal_Control
ZNF43	10.8049	0.264583	0.18253	1.44954	0.147188	NA	CD8+ T cell (GZMB)	Prodromal_Control
ZNF208	2.40907	-0.17049	0.705114	-0.241791	0.808942	NA	CD8+ T cell (GZMB)	Prodromal_Control
ZNF91	28.7184	-0.113475	0.128541	-0.882794	0.377348	0.694871	CD8+ T cell (GZMB)	Prodromal_Control
ZNF675	12.2998	0.0536801	0.133202	0.402998	0.68695	NA	CD8+ T cell (GZMB)	Prodromal_Control
ZNF254	9.18208	0.181296	0.190262	0.952876	0.340653	NA	CD8+ T cell (GZMB)	Prodromal_Control
UQCRFS1	108.61	0.257234	0.0876627	2.93437	0.00334229	0.145184	CD8+ T cell (GZMB)	Prodromal_Control
POP4	30.3288	0.0612271	0.122742	0.498829	0.6179	0.838052	CD8+ T cell (GZMB)	Prodromal_Control
PLEKHF1	36.0709	-0.0422496	0.210061	-0.20113	0.840597	0.935818	CD8+ T cell (GZMB)	Prodromal_Control
URI1	96.5188	0.0503289	0.0637292	0.78973	0.429685	0.726621	CD8+ T cell (GZMB)	Prodromal_Control
TSHZ3	4.30888	0.0447018	0.323516	0.138175	0.890102	NA	CD8+ T cell (GZMB)	Prodromal_Control
ZNF507	15.6489	0.0484502	0.114817	0.421976	0.673042	NA	CD8+ T cell (GZMB)	Prodromal_Control
DPY19L3	3.61462	0.192634	0.29141	0.661042	0.508585	NA	CD8+ T cell (GZMB)	Prodromal_Control
PDCD5	53.6618	-0.0473101	0.109794	-0.430897	0.666543	0.863811	CD8+ T cell (GZMB)	Prodromal_Control
ANKRD27	14.2173	0.200243	0.145296	1.37817	0.16815	NA	CD8+ T cell (GZMB)	Prodromal_Control
NUDT19	4.22638	-0.263922	0.232604	-1.13464	0.256524	NA	CD8+ T cell (GZMB)	Prodromal_Control
CEP89	6.05125	-0.197532	0.200509	-0.985152	0.324549	NA	CD8+ T cell (GZMB)	Prodromal_Control
GPATCH1	6.79614	-0.216558	0.19956	-1.08518	0.277844	NA	CD8+ T cell (GZMB)	Prodromal_Control
CEBPA	7.84174	-0.0345295	0.26401	-0.130789	0.895942	NA	CD8+ T cell (GZMB)	Prodromal_Control
CEBPG	18.0751	0.296345	0.153176	1.93467	0.0530311	NA	CD8+ T cell (GZMB)	Prodromal_Control
PEPD	42.256	-0.07802	0.131051	-0.59534	0.551616	0.805553	CD8+ T cell (GZMB)	Prodromal_Control
LSM14A	123.44	0.143875	0.0769281	1.87026	0.0614483	0.359047	CD8+ T cell (GZMB)	Prodromal_Control
KIAA0355	7.05189	0.346926	0.19931	1.74064	0.081747	NA	CD8+ T cell (GZMB)	Prodromal_Control
GPI	97.5317	0.0564267	0.0922779	0.611487	0.540877	0.799796	CD8+ T cell (GZMB)	Prodromal_Control
PDCD2L	3.80089	-0.393724	0.250396	-1.57241	0.115856	NA	CD8+ T cell (GZMB)	Prodromal_Control
UBA2	53.6275	-0.036465	0.0755335	-0.482765	0.629262	0.846415	CD8+ T cell (GZMB)	Prodromal_Control
ZNF302	15.0988	0.134328	0.187028	0.718224	0.472619	NA	CD8+ T cell (GZMB)	Prodromal_Control
ZNF599	3.48802	-0.081255	0.29636	-0.274177	0.783949	NA	CD8+ T cell (GZMB)	Prodromal_Control
ZNF792	3.08713	-0.378311	0.318485	-1.18785	0.234894	NA	CD8+ T cell (GZMB)	Prodromal_Control
GRAMD1A	26.1755	0.0295176	0.162186	0.181998	0.855584	0.942316	CD8+ T cell (GZMB)	Prodromal_Control
FXYD1	4.07712	0.00312474	0.327755	0.00953377	0.992393	NA	CD8+ T cell (GZMB)	Prodromal_Control
FXYD7	11.866	-0.337971	0.289941	-1.16565	0.243754	NA	CD8+ T cell (GZMB)	Prodromal_Control
FXYD5	418.082	-0.0573808	0.106493	-0.538822	0.59001	0.821928	CD8+ T cell (GZMB)	Prodromal_Control
LSR	6.89006	-0.552571	0.427269	-1.29326	0.19592	NA	CD8+ T cell (GZMB)	Prodromal_Control
USF2	15.4393	0.146408	0.138411	1.05778	0.290155	NA	CD8+ T cell (GZMB)	Prodromal_Control
DMKN	4.45024	0.14322	0.370331	0.386736	0.698951	NA	CD8+ T cell (GZMB)	Prodromal_Control
TMEM147	38.6243	-0.0436026	0.106793	-0.408291	0.68306	0.870338	CD8+ T cell (GZMB)	Prodromal_Control
HAUS5	7.75181	0.504526	0.170073	2.96654	0.00301176	NA	CD8+ T cell (GZMB)	Prodromal_Control
RBM42	40.7156	-0.0210546	0.0938407	-0.224365	0.822473	0.930205	CD8+ T cell (GZMB)	Prodromal_Control
ETV2	3.06942	0.136368	0.288397	0.472847	0.636323	NA	CD8+ T cell (GZMB)	Prodromal_Control
COX6B1	213.707	0.136648	0.115146	1.18674	0.235332	0.580674	CD8+ T cell (GZMB)	Prodromal_Control
KMT2B	26.0357	0.0652135	0.125036	0.521558	0.601978	0.826308	CD8+ T cell (GZMB)	Prodromal_Control
U2AF1L4	24.3685	0.358589	0.149935	2.39163	0.0167736	0.229554	CD8+ T cell (GZMB)	Prodromal_Control
PSENEN	42.4257	-0.0602542	0.122115	-0.493423	0.621714	0.840998	CD8+ T cell (GZMB)	Prodromal_Control
LIN37	9.83267	0.0386742	0.183407	0.210865	0.832992	NA	CD8+ T cell (GZMB)	Prodromal_Control
PROSER3	5.10731	0.0265233	0.214686	0.123545	0.901676	NA	CD8+ T cell (GZMB)	Prodromal_Control
HCST	705.046	0.159112	0.12023	1.32339	0.185706	0.521293	CD8+ T cell (GZMB)	Prodromal_Control
TYROBP	138.276	0.873373	0.368614	2.36934	0.0178196	0.233327	CD8+ T cell (GZMB)	Prodromal_Control
LRFN3	6.88371	0.0460172	0.230745	0.199429	0.841927	NA	CD8+ T cell (GZMB)	Prodromal_Control
SDHAF1	13.3298	-0.332046	0.148717	-2.23274	0.0255662	NA	CD8+ T cell (GZMB)	Prodromal_Control
ALKBH6	17.3354	0.190782	0.14096	1.35345	0.175913	NA	CD8+ T cell (GZMB)	Prodromal_Control
POLR2I	45.3551	0.290703	0.121472	2.39316	0.0167039	0.229554	CD8+ T cell (GZMB)	Prodromal_Control
TBCB	106.886	-0.0525373	0.100131	-0.524683	0.599803	0.825484	CD8+ T cell (GZMB)	Prodromal_Control
CAPNS1	147.001	0.0309868	0.100729	0.307625	0.758367	0.912955	CD8+ T cell (GZMB)	Prodromal_Control
ZNF565	6.58729	0.128506	0.204916	0.627114	0.530584	NA	CD8+ T cell (GZMB)	Prodromal_Control
ZNF146	22.8891	-0.181794	0.111632	-1.62852	0.103415	0.424203	CD8+ T cell (GZMB)	Prodromal_Control
ZFP14	12.2186	-0.0431563	0.175743	-0.245564	0.806019	NA	CD8+ T cell (GZMB)	Prodromal_Control
ZFP82	4.74772	-0.316953	0.279767	-1.13292	0.257248	NA	CD8+ T cell (GZMB)	Prodromal_Control
ZNF566	5.16515	-0.12374	0.236896	-0.52234	0.601434	NA	CD8+ T cell (GZMB)	Prodromal_Control
ZNF260	4.71565	0.158001	0.251311	0.628706	0.529541	NA	CD8+ T cell (GZMB)	Prodromal_Control
ZNF529	9.57351	0.113858	0.1861	0.61181	0.540663	NA	CD8+ T cell (GZMB)	Prodromal_Control
ZNF567	11.6381	-0.143013	0.151812	-0.942041	0.346172	NA	CD8+ T cell (GZMB)	Prodromal_Control
ZNF790	5.07033	0.230687	0.220968	1.04399	0.296491	NA	CD8+ T cell (GZMB)	Prodromal_Control
ZNF345	5.31286	0.0782311	0.226914	0.344761	0.730274	NA	CD8+ T cell (GZMB)	Prodromal_Control
ZNF829	2.78413	0.0160413	0.321541	0.0498887	0.960211	NA	CD8+ T cell (GZMB)	Prodromal_Control
ZNF568	9.14235	0.0113994	0.184435	0.0618073	0.950716	NA	CD8+ T cell (GZMB)	Prodromal_Control
ZNF420	8.46336	-0.330248	0.205676	-1.60567	0.108346	NA	CD8+ T cell (GZMB)	Prodromal_Control
ZNF585A	14.7747	-0.154007	0.206815	-0.744657	0.456479	NA	CD8+ T cell (GZMB)	Prodromal_Control
ZNF585B	4.83332	0.0254991	0.256144	0.0995497	0.920702	NA	CD8+ T cell (GZMB)	Prodromal_Control
ZNF383	8.37243	-0.31271	0.170984	-1.82889	0.0674168	NA	CD8+ T cell (GZMB)	Prodromal_Control
ZNF569	8.48322	-0.0452939	0.178867	-0.253226	0.800094	NA	CD8+ T cell (GZMB)	Prodromal_Control
ZNF570	4.74493	0.0749008	0.214152	0.349755	0.726523	NA	CD8+ T cell (GZMB)	Prodromal_Control
ZNF540	7.66612	0.135231	0.244359	0.553412	0.579982	NA	CD8+ T cell (GZMB)	Prodromal_Control
ZNF571	4.73987	0.303273	0.258236	1.1744	0.240234	NA	CD8+ T cell (GZMB)	Prodromal_Control
ZFP30	4.08226	0.427337	0.320387	1.33381	0.182265	NA	CD8+ T cell (GZMB)	Prodromal_Control
SIPA1L3	14.9743	0.0777657	0.152232	0.510836	0.609466	NA	CD8+ T cell (GZMB)	Prodromal_Control
YIF1B	22.2608	0.0672337	0.125113	0.537382	0.591003	0.821981	CD8+ T cell (GZMB)	Prodromal_Control
PSMD8	81.7788	-0.0379655	0.0812674	-0.467168	0.64038	0.85095	CD8+ T cell (GZMB)	Prodromal_Control
FAM98C	19.5134	0.0531366	0.110592	0.480472	0.630892	NA	CD8+ T cell (GZMB)	Prodromal_Control
MAP4K1	58.2288	-0.016855	0.104133	-0.16186	0.871416	0.948279	CD8+ T cell (GZMB)	Prodromal_Control
EIF3K	327.207	0.0628701	0.0787002	0.798855	0.424375	0.724605	CD8+ T cell (GZMB)	Prodromal_Control
ACTN4	116.366	-0.10082	0.116839	-0.862895	0.388195	0.702008	CD8+ T cell (GZMB)	Prodromal_Control
CAPN12	7.66083	0.258223	0.294809	0.875899	0.381085	NA	CD8+ T cell (GZMB)	Prodromal_Control
ECH1	78.2326	-0.0932994	0.118755	-0.785647	0.432074	0.727814	CD8+ T cell (GZMB)	Prodromal_Control
HNRNPL	150.918	0.321799	0.114348	2.8142	0.00488985	0.163832	CD8+ T cell (GZMB)	Prodromal_Control
RINL	21.4158	-0.105565	0.151208	-0.698141	0.485089	NA	CD8+ T cell (GZMB)	Prodromal_Control
SIRT2	59.84	0.207894	0.0850434	2.44456	0.0145028	0.225868	CD8+ T cell (GZMB)	Prodromal_Control
NFKBIB	38.3927	0.309078	0.134986	2.28971	0.0220381	0.251145	CD8+ T cell (GZMB)	Prodromal_Control
SARS2	10.0905	0.00439994	0.181656	0.0242213	0.980676	NA	CD8+ T cell (GZMB)	Prodromal_Control
MRPS12	31.7793	0.0485185	0.121789	0.398381	0.690349	0.873928	CD8+ T cell (GZMB)	Prodromal_Control
PAK4	3.59496	-0.041815	0.256628	-0.16294	0.870566	NA	CD8+ T cell (GZMB)	Prodromal_Control
GMFG	262.261	0.033478	0.0917251	0.364982	0.715125	0.887622	CD8+ T cell (GZMB)	Prodromal_Control
SAMD4B	17.0408	0.0579723	0.14031	0.413174	0.679479	NA	CD8+ T cell (GZMB)	Prodromal_Control
PAF1	23.4442	0.0369601	0.136224	0.271319	0.786146	0.920541	CD8+ T cell (GZMB)	Prodromal_Control
MED29	17.0004	-0.306549	0.134384	-2.28114	0.0225403	NA	CD8+ T cell (GZMB)	Prodromal_Control
ZFP36	384.967	0.0592997	0.170923	0.346939	0.728637	0.894552	CD8+ T cell (GZMB)	Prodromal_Control
PLEKHG2	6.13532	0.117806	0.23891	0.4931	0.621942	NA	CD8+ T cell (GZMB)	Prodromal_Control
SUPT5H	44.5505	0.0994774	0.0944412	1.05333	0.292192	0.632931	CD8+ T cell (GZMB)	Prodromal_Control
TIMM50	16.8928	0.098826	0.127526	0.774951	0.438369	NA	CD8+ T cell (GZMB)	Prodromal_Control
EID2B	7.55925	0.121836	0.181282	0.672077	0.501535	NA	CD8+ T cell (GZMB)	Prodromal_Control
EID2	16.8669	0.0547378	0.129348	0.423184	0.672161	NA	CD8+ T cell (GZMB)	Prodromal_Control
DYRK1B	16.2617	0.150877	0.181446	0.831528	0.405675	NA	CD8+ T cell (GZMB)	Prodromal_Control
FBL	86.48	0.0982278	0.0849855	1.15582	0.247756	0.593126	CD8+ T cell (GZMB)	Prodromal_Control
PSMC4	46.0068	-0.261598	0.112647	-2.32229	0.0202171	0.240027	CD8+ T cell (GZMB)	Prodromal_Control
ZNF780B	10.3897	-0.128037	0.173999	-0.73585	0.461822	NA	CD8+ T cell (GZMB)	Prodromal_Control
ZNF780A	10.3213	-0.0620063	0.15293	-0.405455	0.685143	NA	CD8+ T cell (GZMB)	Prodromal_Control
MAP3K10	8.32869	-0.134909	0.177194	-0.761361	0.446441	NA	CD8+ T cell (GZMB)	Prodromal_Control
AKT2	23.235	0.0775174	0.114285	0.678283	0.497592	0.774151	CD8+ T cell (GZMB)	Prodromal_Control
PLD3	44.0036	-0.0772152	0.0984884	-0.784004	0.433038	0.728202	CD8+ T cell (GZMB)	Prodromal_Control
SERTAD1	37.4358	0.115959	0.213839	0.542271	0.587632	0.820321	CD8+ T cell (GZMB)	Prodromal_Control
SERTAD3	37.202	0.389315	0.200671	1.94006	0.0523722	0.332069	CD8+ T cell (GZMB)	Prodromal_Control
BLVRB	16.3524	0.332746	0.221812	1.50012	0.133582	NA	CD8+ T cell (GZMB)	Prodromal_Control
SHKBP1	63.2306	-0.0930477	0.0953201	-0.976161	0.328985	0.662824	CD8+ T cell (GZMB)	Prodromal_Control
LTBP4	38.6196	0.324424	0.186859	1.73619	0.0825295	0.390804	CD8+ T cell (GZMB)	Prodromal_Control
COQ8B	10.9378	-0.190921	0.158884	-1.20164	0.229504	NA	CD8+ T cell (GZMB)	Prodromal_Control
SNRPA	84.1813	0.331361	0.104385	3.17442	0.00150135	0.100812	CD8+ T cell (GZMB)	Prodromal_Control
RAB4B	44.2174	-0.0848327	0.10774	-0.787382	0.431058	0.727344	CD8+ T cell (GZMB)	Prodromal_Control
EGLN2	29.5838	-0.467832	0.171407	-2.72936	0.00634582	0.175419	CD8+ T cell (GZMB)	Prodromal_Control
CYP2F1	5.14365	-0.0577512	0.301225	-0.191722	0.84796	NA	CD8+ T cell (GZMB)	Prodromal_Control
HNRNPUL1	88.2887	0.00851897	0.0869178	0.0980118	0.921923	0.973088	CD8+ T cell (GZMB)	Prodromal_Control
CCDC97	20.1775	-0.000733595	0.120439	-0.00609102	0.99514	NA	CD8+ T cell (GZMB)	Prodromal_Control
TMEM91	10.1045	0.0317001	0.161479	0.196311	0.844367	NA	CD8+ T cell (GZMB)	Prodromal_Control
B9D2	4.9451	0.131795	0.242533	0.54341	0.586847	NA	CD8+ T cell (GZMB)	Prodromal_Control
EXOSC5	11.4544	-0.347669	0.192266	-1.80827	0.070564	NA	CD8+ T cell (GZMB)	Prodromal_Control
BCKDHA	24.0472	-0.17192	0.11587	-1.48373	0.13788	0.46674	CD8+ T cell (GZMB)	Prodromal_Control
DMAC2	12.9941	0.126678	0.122353	1.03534	0.300509	NA	CD8+ T cell (GZMB)	Prodromal_Control
CEACAM21	19.8108	-0.0815309	0.145043	-0.562114	0.574038	NA	CD8+ T cell (GZMB)	Prodromal_Control
ARHGEF1	213.635	-0.0661132	0.0665123	-0.993999	0.320223	0.657731	CD8+ T cell (GZMB)	Prodromal_Control
RABAC1	148.024	0.113628	0.08693	1.30712	0.191171	0.528809	CD8+ T cell (GZMB)	Prodromal_Control
ATP1A3	9.22707	0.0086188	0.155844	0.0553041	0.955896	NA	CD8+ T cell (GZMB)	Prodromal_Control
ZNF574	13.0025	0.171575	0.169493	1.01228	0.311403	NA	CD8+ T cell (GZMB)	Prodromal_Control
POU2F2	18.5998	-0.307764	0.164253	-1.87372	0.0609691	NA	CD8+ T cell (GZMB)	Prodromal_Control
DEDD2	34.515	0.0913903	0.0925541	0.987425	0.323434	0.660017	CD8+ T cell (GZMB)	Prodromal_Control
GSK3A	35.5821	-0.01032	0.109154	-0.0945458	0.924676	0.973893	CD8+ T cell (GZMB)	Prodromal_Control
ERF	12.3949	0.426213	0.224896	1.89515	0.0580719	NA	CD8+ T cell (GZMB)	Prodromal_Control
CIC	10.0868	-0.00581525	0.164274	-0.0353997	0.971761	NA	CD8+ T cell (GZMB)	Prodromal_Control
PAFAH1B3	16.0273	-0.0291435	0.154434	-0.188711	0.850319	NA	CD8+ T cell (GZMB)	Prodromal_Control
PHLDB3	8.39956	0.24745	0.224571	1.10188	0.270514	NA	CD8+ T cell (GZMB)	Prodromal_Control
ETHE1	42.8611	0.0101641	0.125507	0.0809842	0.935455	0.979453	CD8+ T cell (GZMB)	Prodromal_Control
ZNF575	5.81603	-0.091968	0.192143	-0.478643	0.632193	NA	CD8+ T cell (GZMB)	Prodromal_Control
XRCC1	15.9323	-0.276158	0.133948	-2.06169	0.0392373	NA	CD8+ T cell (GZMB)	Prodromal_Control
ZNF428	75.9093	0.163112	0.0658913	2.47548	0.0133059	0.222298	CD8+ T cell (GZMB)	Prodromal_Control
SMG9	5.79694	-0.535467	0.257381	-2.08044	0.037485	NA	CD8+ T cell (GZMB)	Prodromal_Control
KCNN4	2.45724	-0.437119	0.464377	-0.941302	0.34655	NA	CD8+ T cell (GZMB)	Prodromal_Control
ZNF45	4.54199	0.163936	0.266295	0.615618	0.538147	NA	CD8+ T cell (GZMB)	Prodromal_Control
ZNF224	14.3929	0.0312063	0.147988	0.21087	0.832989	NA	CD8+ T cell (GZMB)	Prodromal_Control
ZNF226	9.29079	-0.200721	0.157464	-1.27471	0.202411	NA	CD8+ T cell (GZMB)	Prodromal_Control
ZNF227	6.90654	-0.387337	0.20038	-1.93302	0.0532343	NA	CD8+ T cell (GZMB)	Prodromal_Control
ZNF235	5.79414	-0.0167805	0.210249	-0.0798127	0.936386	NA	CD8+ T cell (GZMB)	Prodromal_Control
ZNF180	6.4198	-0.354567	0.204939	-1.73011	0.0836102	NA	CD8+ T cell (GZMB)	Prodromal_Control
BCL3	21.006	0.440216	0.311331	1.41398	0.157368	NA	CD8+ T cell (GZMB)	Prodromal_Control
CLPTM1	33.5336	0.092849	0.0960623	0.96655	0.333769	0.666757	CD8+ T cell (GZMB)	Prodromal_Control
RELB	22.9001	0.737472	0.26934	2.73807	0.00618011	0.175419	CD8+ T cell (GZMB)	Prodromal_Control
CLASRP	23.3291	0.166803	0.114533	1.45637	0.145289	0.475887	CD8+ T cell (GZMB)	Prodromal_Control
ZNF296	6.27837	0.330484	0.214072	1.5438	0.122637	NA	CD8+ T cell (GZMB)	Prodromal_Control
GEMIN7	16.403	-0.133413	0.162578	-0.820609	0.411869	NA	CD8+ T cell (GZMB)	Prodromal_Control
MARK4	19.6919	0.223874	0.148252	1.5101	0.131019	NA	CD8+ T cell (GZMB)	Prodromal_Control
PPP1R37	7.50826	0.425581	0.195814	2.1734	0.0297505	NA	CD8+ T cell (GZMB)	Prodromal_Control
TRAPPC6A	48.6322	0.0243668	0.108614	0.224344	0.82249	0.930205	CD8+ T cell (GZMB)	Prodromal_Control
ERCC2	5.97108	0.17469	0.240487	0.726401	0.467593	NA	CD8+ T cell (GZMB)	Prodromal_Control
ERCC1	35.0074	-0.170894	0.116789	-1.46326	0.143396	0.475887	CD8+ T cell (GZMB)	Prodromal_Control
FOSB	44.0053	-0.548385	0.283824	-1.93213	0.0533434	0.335114	CD8+ T cell (GZMB)	Prodromal_Control
VASP	87.125	-0.0783755	0.104632	-0.749057	0.453823	0.740502	CD8+ T cell (GZMB)	Prodromal_Control
OPA3	6.45182	-0.00886185	0.190984	-0.046401	0.962991	NA	CD8+ T cell (GZMB)	Prodromal_Control
EML2	20.4517	-0.0528523	0.141786	-0.372761	0.709326	NA	CD8+ T cell (GZMB)	Prodromal_Control
SNRPD2	314.569	0.200126	0.119503	1.67464	0.0940044	0.407816	CD8+ T cell (GZMB)	Prodromal_Control
FBXO46	9.04055	-0.127817	0.152555	-0.83784	0.402121	NA	CD8+ T cell (GZMB)	Prodromal_Control
DMWD	15.0875	0.129408	0.150744	0.858466	0.390635	NA	CD8+ T cell (GZMB)	Prodromal_Control
SYMPK	18.4299	0.0104592	0.116504	0.0897756	0.928466	NA	CD8+ T cell (GZMB)	Prodromal_Control
IRF2BP1	12.2574	-0.0797592	0.149899	-0.532087	0.594666	NA	CD8+ T cell (GZMB)	Prodromal_Control
MYPOP	6.46285	-0.310806	0.192465	-1.61487	0.106339	NA	CD8+ T cell (GZMB)	Prodromal_Control
CCDC61	8.15903	-0.282	0.197574	-1.42731	0.153491	NA	CD8+ T cell (GZMB)	Prodromal_Control
PPP5C	23.0067	-0.0798722	0.138291	-0.577564	0.563558	0.809658	CD8+ T cell (GZMB)	Prodromal_Control
CALM3	104.989	0.12258	0.070142	1.7476	0.0805333	0.38991	CD8+ T cell (GZMB)	Prodromal_Control
PRKD2	36.1449	0.0720647	0.103453	0.696594	0.486057	0.764844	CD8+ T cell (GZMB)	Prodromal_Control
STRN4	8.98446	0.222829	0.159569	1.39644	0.162582	NA	CD8+ T cell (GZMB)	Prodromal_Control
SLC1A5	9.00894	-0.217363	0.206219	-1.05404	0.291864	NA	CD8+ T cell (GZMB)	Prodromal_Control
AP2S1	64.1369	0.0810753	0.0975711	0.830936	0.40601	0.713741	CD8+ T cell (GZMB)	Prodromal_Control
ARHGAP35	21.9446	-0.082585	0.133887	-0.616828	0.537348	NA	CD8+ T cell (GZMB)	Prodromal_Control
TMEM160	67.0364	0.121157	0.0972533	1.24579	0.212843	0.553503	CD8+ T cell (GZMB)	Prodromal_Control
SAE1	21.0578	0.186005	0.137018	1.35752	0.174616	NA	CD8+ T cell (GZMB)	Prodromal_Control
BBC3	24.1442	0.469716	0.187778	2.50144	0.0123689	0.218375	CD8+ T cell (GZMB)	Prodromal_Control
CCDC9	10.5764	0.0255132	0.184839	0.13803	0.890217	NA	CD8+ T cell (GZMB)	Prodromal_Control
INAFM1	2.71764	-0.21855	0.294296	-0.74262	0.457712	NA	CD8+ T cell (GZMB)	Prodromal_Control
DHX34	7.17373	0.132027	0.189023	0.698471	0.484882	NA	CD8+ T cell (GZMB)	Prodromal_Control
NAPA	72.9751	0.0822026	0.0652473	1.25986	0.207719	0.547501	CD8+ T cell (GZMB)	Prodromal_Control
BICRA	7.57233	-0.107215	0.177559	-0.603828	0.545958	NA	CD8+ T cell (GZMB)	Prodromal_Control
NOP53	303.896	0.0498164	0.0920571	0.541147	0.588406	0.82076	CD8+ T cell (GZMB)	Prodromal_Control
SELENOW	128.836	0.0914395	0.0970072	0.942605	0.345883	0.671561	CD8+ T cell (GZMB)	Prodromal_Control
LIG1	12.0041	-0.294164	0.142707	-2.06131	0.0392732	NA	CD8+ T cell (GZMB)	Prodromal_Control
ZSWIM9	6.52112	0.0297987	0.205118	0.145276	0.884493	NA	CD8+ T cell (GZMB)	Prodromal_Control
CARD8	38.3554	0.0209595	0.115683	0.18118	0.856226	0.94276	CD8+ T cell (GZMB)	Prodromal_Control
EMP3	454.17	-0.104794	0.110839	-0.945456	0.344426	0.671561	CD8+ T cell (GZMB)	Prodromal_Control
KDELR1	57.1173	-0.0483235	0.0882566	-0.547534	0.584012	0.819497	CD8+ T cell (GZMB)	Prodromal_Control
GRWD1	8.82	-0.437379	0.172627	-2.53367	0.0112876	NA	CD8+ T cell (GZMB)	Prodromal_Control
CYTH2	16.8685	0.00333149	0.139432	0.0238933	0.980938	NA	CD8+ T cell (GZMB)	Prodromal_Control
SPHK2	5.05196	-0.0759799	0.224834	-0.337938	0.73541	NA	CD8+ T cell (GZMB)	Prodromal_Control
DBP	20.2512	-0.129682	0.170924	-0.758707	0.448028	NA	CD8+ T cell (GZMB)	Prodromal_Control
CA11	3.95516	-0.0570975	0.264131	-0.216171	0.828855	NA	CD8+ T cell (GZMB)	Prodromal_Control
BCAT2	9.57444	-0.206501	0.164892	-1.25235	0.210444	NA	CD8+ T cell (GZMB)	Prodromal_Control
PPP1R15A	78.4067	0.145538	0.232429	0.626162	0.531209	0.794969	CD8+ T cell (GZMB)	Prodromal_Control
NUCB1	80.4227	-0.0757955	0.0821933	-0.922162	0.356444	0.679072	CD8+ T cell (GZMB)	Prodromal_Control
BAX	111.527	0.162423	0.0772594	2.10231	0.0355261	0.292199	CD8+ T cell (GZMB)	Prodromal_Control
FTL	1282.35	0.172506	0.0869174	1.98471	0.0471768	0.319496	CD8+ T cell (GZMB)	Prodromal_Control
GYS1	6.76911	0.0415651	0.176173	0.235933	0.813484	NA	CD8+ T cell (GZMB)	Prodromal_Control
RUVBL2	18.6523	0.0228683	0.129392	0.176736	0.859715	NA	CD8+ T cell (GZMB)	Prodromal_Control
SNRNP70	64.2405	0.0157966	0.0815022	0.193818	0.846318	0.938419	CD8+ T cell (GZMB)	Prodromal_Control
LIN7B	7.2375	0.0431886	0.17651	0.244681	0.806704	NA	CD8+ T cell (GZMB)	Prodromal_Control
CD37	363.673	0.0728316	0.0655297	1.11143	0.266384	0.609069	CD8+ T cell (GZMB)	Prodromal_Control
PIH1D1	38.0523	-0.0572045	0.107465	-0.53231	0.594512	0.824346	CD8+ T cell (GZMB)	Prodromal_Control
ALDH16A1	17.0935	-0.203462	0.165795	-1.22719	0.219751	NA	CD8+ T cell (GZMB)	Prodromal_Control
FLT3LG	74.3353	-0.13405	0.136279	-0.98364	0.325293	0.660749	CD8+ T cell (GZMB)	Prodromal_Control
FCGRT	11.0478	-0.00990777	0.201794	-0.0490984	0.960841	NA	CD8+ T cell (GZMB)	Prodromal_Control
NOSIP	70.9468	-0.402922	0.154017	-2.61608	0.00889448	0.19577	CD8+ T cell (GZMB)	Prodromal_Control
PRR12	16.5239	0.000987657	0.14907	0.00662544	0.994714	NA	CD8+ T cell (GZMB)	Prodromal_Control
RRAS	11.3277	-0.0179602	0.182127	-0.0986134	0.921445	NA	CD8+ T cell (GZMB)	Prodromal_Control
SCAF1	15.7153	0.0138365	0.146084	0.0947159	0.92454	NA	CD8+ T cell (GZMB)	Prodromal_Control
IRF3	41.5441	0.0239866	0.115917	0.20693	0.836065	0.933876	CD8+ T cell (GZMB)	Prodromal_Control
BCL2L12	8.75724	0.0527575	0.181582	0.290544	0.7714	NA	CD8+ T cell (GZMB)	Prodromal_Control
PRMT1	56.0629	-0.161253	0.118859	-1.35668	0.174884	0.508625	CD8+ T cell (GZMB)	Prodromal_Control
AP2A1	20.5108	-0.0133421	0.121994	-0.109367	0.912912	NA	CD8+ T cell (GZMB)	Prodromal_Control
FUZ	5.86323	-0.155793	0.215682	-0.72233	0.470092	NA	CD8+ T cell (GZMB)	Prodromal_Control
MED25	14.3732	0.0164922	0.149356	0.110422	0.912074	NA	CD8+ T cell (GZMB)	Prodromal_Control
PTOV1	34.894	-0.114557	0.111978	-1.02303	0.306292	0.647688	CD8+ T cell (GZMB)	Prodromal_Control
PNKP	34.3559	0.0959679	0.0970644	0.988703	0.322808	0.660017	CD8+ T cell (GZMB)	Prodromal_Control
AKT1S1	6.25552	0.12951	0.196196	0.660106	0.509186	NA	CD8+ T cell (GZMB)	Prodromal_Control
TBC1D17	20.9961	-0.192539	0.117023	-1.64531	0.099906	NA	CD8+ T cell (GZMB)	Prodromal_Control
NUP62	16.5178	-0.149872	0.140571	-1.06617	0.286347	NA	CD8+ T cell (GZMB)	Prodromal_Control
ATF5	7.28468	-0.0696941	0.210732	-0.330724	0.740853	NA	CD8+ T cell (GZMB)	Prodromal_Control
VRK3	23.3895	-0.110985	0.114971	-0.96533	0.33438	0.66713	CD8+ T cell (GZMB)	Prodromal_Control
ZNF473	4.47668	-0.304009	0.245099	-1.24035	0.214847	NA	CD8+ T cell (GZMB)	Prodromal_Control
NR1H2	48.0318	-0.00456103	0.108961	-0.0418592	0.966611	0.988327	CD8+ T cell (GZMB)	Prodromal_Control
POLD1	5.54478	-0.125491	0.192032	-0.65349	0.51344	NA	CD8+ T cell (GZMB)	Prodromal_Control
EMC10	45.5117	0.207502	0.0811372	2.55743	0.010545	0.207515	CD8+ T cell (GZMB)	Prodromal_Control
JOSD2	30.4302	-0.0410689	0.125632	-0.326898	0.743745	0.903434	CD8+ T cell (GZMB)	Prodromal_Control
CTU1	10.9433	-0.261216	0.212894	-1.22698	0.219831	NA	CD8+ T cell (GZMB)	Prodromal_Control
SIGLEC9	3.51783	-0.27345	0.363529	-0.75221	0.451925	NA	CD8+ T cell (GZMB)	Prodromal_Control
SIGLEC7	2.79914	1.37486	0.703381	1.95464	0.0506257	NA	CD8+ T cell (GZMB)	Prodromal_Control
ETFB	30.5076	-0.043403	0.125783	-0.345063	0.730047	0.895023	CD8+ T cell (GZMB)	Prodromal_Control
NKG7	3452.63	0.139213	0.0717394	1.94053	0.0523147	0.332069	CD8+ T cell (GZMB)	Prodromal_Control
ZNF350	14.8736	0.0202876	0.16343	0.124137	0.901207	NA	CD8+ T cell (GZMB)	Prodromal_Control
ZNF614	4.06735	0.053149	0.272769	0.19485	0.845511	NA	CD8+ T cell (GZMB)	Prodromal_Control
ZNF432	4.36404	-0.103451	0.296611	-0.348776	0.727258	NA	CD8+ T cell (GZMB)	Prodromal_Control
ZNF841	14.0992	-0.0941001	0.161404	-0.583009	0.559887	NA	CD8+ T cell (GZMB)	Prodromal_Control
ZNF836	17.2872	0.387361	0.140205	2.76282	0.00573048	NA	CD8+ T cell (GZMB)	Prodromal_Control
PPP2R1A	84.8456	-0.193579	0.0823759	-2.34994	0.0187763	0.237138	CD8+ T cell (GZMB)	Prodromal_Control
ZNF766	20.9501	0.062623	0.116526	0.537418	0.590979	NA	CD8+ T cell (GZMB)	Prodromal_Control
ZNF480	15.1115	0.132732	0.14843	0.89424	0.371193	NA	CD8+ T cell (GZMB)	Prodromal_Control
ZNF880	9.03394	0.378761	0.232457	1.62939	0.103231	NA	CD8+ T cell (GZMB)	Prodromal_Control
ZNF808	19.3396	-0.165008	0.134315	-1.22851	0.219254	NA	CD8+ T cell (GZMB)	Prodromal_Control
ZNF701	8.64337	0.0772883	0.176869	0.436981	0.662125	NA	CD8+ T cell (GZMB)	Prodromal_Control
ZNF83	28.8412	0.152651	0.125622	1.21516	0.224304	0.569943	CD8+ T cell (GZMB)	Prodromal_Control
ZNF611	24.4994	0.120632	0.115389	1.04543	0.295822	0.635644	CD8+ T cell (GZMB)	Prodromal_Control
ZNF600	38.8736	-0.120738	0.177852	-0.678867	0.497222	0.774151	CD8+ T cell (GZMB)	Prodromal_Control
ZNF28	8.40999	0.0276604	0.181451	0.15244	0.87884	NA	CD8+ T cell (GZMB)	Prodromal_Control
ZNF468	10.6986	0.0522515	0.174537	0.299372	0.764656	NA	CD8+ T cell (GZMB)	Prodromal_Control
ZNF816	4.06877	-0.726045	0.401045	-1.81038	0.0702364	NA	CD8+ T cell (GZMB)	Prodromal_Control
ZNF160	23.7026	-0.160599	0.105962	-1.51562	0.129615	0.453375	CD8+ T cell (GZMB)	Prodromal_Control
ZNF677	2.85678	-0.125138	0.48384	-0.258636	0.795916	NA	CD8+ T cell (GZMB)	Prodromal_Control
ZNF845	6.79762	0.153862	0.195314	0.787765	0.430834	NA	CD8+ T cell (GZMB)	Prodromal_Control
ZNF525	7.31256	0.433166	0.211136	2.0516	0.0402084	NA	CD8+ T cell (GZMB)	Prodromal_Control
ZNF765	6.59862	0.0110433	0.182504	0.0605097	0.95175	NA	CD8+ T cell (GZMB)	Prodromal_Control
ZNF813	4.01883	-0.24765	0.26722	-0.926765	0.354049	NA	CD8+ T cell (GZMB)	Prodromal_Control
ZNF331	51.2064	0.106602	0.281719	0.378399	0.705134	0.884117	CD8+ T cell (GZMB)	Prodromal_Control
MYADM	48.6782	0.0141593	0.154957	0.0913756	0.927194	0.974541	CD8+ T cell (GZMB)	Prodromal_Control
NDUFA3	81.8033	0.111522	0.171657	0.64968	0.515899	0.783313	CD8+ T cell (GZMB)	Prodromal_Control
TFPT	12.6936	0.243185	0.168908	1.43975	0.149938	NA	CD8+ T cell (GZMB)	Prodromal_Control
PRPF31	35.0174	-0.0712292	0.0895922	-0.795037	0.426592	0.72571	CD8+ T cell (GZMB)	Prodromal_Control
CNOT3	15.2496	-0.234288	0.135968	-1.72311	0.084868	NA	CD8+ T cell (GZMB)	Prodromal_Control
LENG1	19.6364	-0.0729882	0.136581	-0.534395	0.593068	NA	CD8+ T cell (GZMB)	Prodromal_Control
MBOAT7	9.94665	-0.371207	0.157416	-2.35812	0.0183675	NA	CD8+ T cell (GZMB)	Prodromal_Control
TSEN34	16.3784	-0.00921817	0.172409	-0.053467	0.95736	NA	CD8+ T cell (GZMB)	Prodromal_Control
LAIR1	31.8287	-0.501002	0.232724	-2.15277	0.0313368	0.275274	CD8+ T cell (GZMB)	Prodromal_Control
LENG8	63.8667	0.226054	0.117663	1.92121	0.0547057	0.338439	CD8+ T cell (GZMB)	Prodromal_Control
LAIR2	38.2755	-0.150633	0.400019	-0.376566	0.706496	0.884684	CD8+ T cell (GZMB)	Prodromal_Control
LILRB1	31.5223	0.335963	0.176872	1.89947	0.0575032	0.347394	CD8+ T cell (GZMB)	Prodromal_Control
KIR2DL3	13.3306	0.299192	0.427867	0.699264	0.484387	NA	CD8+ T cell (GZMB)	Prodromal_Control
KIR2DL1	4.02713	1.69696	0.740256	2.29239	0.0218829	NA	CD8+ T cell (GZMB)	Prodromal_Control
KIR3DL1	18.1543	0.337504	0.553995	0.609219	0.542379	NA	CD8+ T cell (GZMB)	Prodromal_Control
KIR3DL2	18.5067	0.194999	0.412998	0.472154	0.636817	NA	CD8+ T cell (GZMB)	Prodromal_Control
NCR1	21.4886	0.748507	0.315641	2.37139	0.0177214	NA	CD8+ T cell (GZMB)	Prodromal_Control
NLRP2	2.88129	0.0328561	0.462732	0.0710047	0.943394	NA	CD8+ T cell (GZMB)	Prodromal_Control
RDH13	4.40406	-0.219549	0.259247	-0.846873	0.397066	NA	CD8+ T cell (GZMB)	Prodromal_Control
PPP1R12C	14.2272	0.349655	0.149439	2.33979	0.0192947	NA	CD8+ T cell (GZMB)	Prodromal_Control
PPP6R1	66.4513	-0.0946058	0.0966469	-0.978881	0.327639	0.662568	CD8+ T cell (GZMB)	Prodromal_Control
HSPBP1	13.8715	0.0319766	0.150586	0.212347	0.831836	NA	CD8+ T cell (GZMB)	Prodromal_Control
KMT5C	4.87827	0.115626	0.239001	0.48379	0.628535	NA	CD8+ T cell (GZMB)	Prodromal_Control
TMEM238	35.4049	0.154122	0.14259	1.08088	0.279752	0.624109	CD8+ T cell (GZMB)	Prodromal_Control
UBE2S	44.52	0.18055	0.124909	1.44546	0.14833	0.47689	CD8+ T cell (GZMB)	Prodromal_Control
ISOC2	8.79798	-0.018989	0.179714	-0.105662	0.91585	NA	CD8+ T cell (GZMB)	Prodromal_Control
ZNF628	5.88579	0.564418	0.252551	2.23487	0.0254261	NA	CD8+ T cell (GZMB)	Prodromal_Control
ZNF579	5.81985	0.0588907	0.211097	0.278974	0.780265	NA	CD8+ T cell (GZMB)	Prodromal_Control
ZNF524	19.9751	-0.0259871	0.138774	-0.187263	0.851455	NA	CD8+ T cell (GZMB)	Prodromal_Control
ZNF865	8.608	0.0152345	0.15178	0.100372	0.920049	NA	CD8+ T cell (GZMB)	Prodromal_Control
ZNF580	21.3889	0.0993505	0.118564	0.837949	0.40206	NA	CD8+ T cell (GZMB)	Prodromal_Control
ZNF581	15.5804	0.370939	0.133525	2.77804	0.00546878	NA	CD8+ T cell (GZMB)	Prodromal_Control
U2AF2	44.3073	-0.0370166	0.0875609	-0.422752	0.672476	0.86562	CD8+ T cell (GZMB)	Prodromal_Control
EPN1	25.3638	0.0735755	0.094723	0.776744	0.43731	0.73058	CD8+ T cell (GZMB)	Prodromal_Control
ZNF787	11.9581	-0.134101	0.145988	-0.918575	0.358318	NA	CD8+ T cell (GZMB)	Prodromal_Control
ZNF444	7.85743	-0.203904	0.189969	-1.07336	0.283111	NA	CD8+ T cell (GZMB)	Prodromal_Control
ZNF583	3.24637	-0.616037	0.271072	-2.27259	0.0230507	NA	CD8+ T cell (GZMB)	Prodromal_Control
ZNF71	6.5955	-0.29237	0.208666	-1.40114	0.161172	NA	CD8+ T cell (GZMB)	Prodromal_Control
ZNF264	13.7443	-0.181917	0.145537	-1.24997	0.211311	NA	CD8+ T cell (GZMB)	Prodromal_Control
ZNF805	6.50933	0.175959	0.190366	0.924319	0.35532	NA	CD8+ T cell (GZMB)	Prodromal_Control
ZNF460	18.1538	0.0475929	0.124558	0.382095	0.702391	NA	CD8+ T cell (GZMB)	Prodromal_Control
TRAPPC2B	3.5683	0.826387	0.324624	2.54568	0.0109066	NA	CD8+ T cell (GZMB)	Prodromal_Control
ZNF548	7.3703	0.278057	0.179275	1.551	0.120901	NA	CD8+ T cell (GZMB)	Prodromal_Control
ZNF749	8.06265	0.274012	0.309181	0.886251	0.375483	NA	CD8+ T cell (GZMB)	Prodromal_Control
ZNF134	5.70509	-0.215608	0.21027	-1.02538	0.305182	NA	CD8+ T cell (GZMB)	Prodromal_Control
ZNF211	8.50685	-0.146722	0.190523	-0.770104	0.441238	NA	CD8+ T cell (GZMB)	Prodromal_Control
ZNF671	3.13089	-0.322228	0.304236	-1.05914	0.289536	NA	CD8+ T cell (GZMB)	Prodromal_Control
ZNF586	7.91123	0.0358492	0.196932	0.182039	0.855552	NA	CD8+ T cell (GZMB)	Prodromal_Control
ZNF552	4.81109	0.27169	0.208577	1.30259	0.192716	NA	CD8+ T cell (GZMB)	Prodromal_Control
ZNF587B	4.10748	0.217307	0.24296	0.894414	0.371101	NA	CD8+ T cell (GZMB)	Prodromal_Control
ZNF814	5.70332	-0.0801657	0.244717	-0.327586	0.743225	NA	CD8+ T cell (GZMB)	Prodromal_Control
ZNF329	5.49469	-0.0390266	0.308702	-0.126421	0.899398	NA	CD8+ T cell (GZMB)	Prodromal_Control
ZNF274	10.0156	-0.0325571	0.168876	-0.192787	0.847126	NA	CD8+ T cell (GZMB)	Prodromal_Control
ZNF544	9.78194	0.214383	0.178302	1.20236	0.229225	NA	CD8+ T cell (GZMB)	Prodromal_Control
ZNF8	5.47548	0.162837	0.202756	0.803116	0.421908	NA	CD8+ T cell (GZMB)	Prodromal_Control
ERVK3-1	32.7371	0.0464096	0.101198	0.458602	0.64652	0.852865	CD8+ T cell (GZMB)	Prodromal_Control
A1BG	12.2595	0.567203	0.267688	2.1189	0.0340993	NA	CD8+ T cell (GZMB)	Prodromal_Control
ZNF324	5.17696	-0.316566	0.219807	-1.4402	0.14981	NA	CD8+ T cell (GZMB)	Prodromal_Control
ZNF446	3.68038	0.0230937	0.239317	0.0964981	0.923125	NA	CD8+ T cell (GZMB)	Prodromal_Control
SLC27A5	8.02051	0.0211504	0.215745	0.0980343	0.921905	NA	CD8+ T cell (GZMB)	Prodromal_Control
ZBTB45	5.54914	-0.217148	0.216306	-1.00389	0.315431	NA	CD8+ T cell (GZMB)	Prodromal_Control
TRIM28	46.1407	-0.112406	0.0877458	-1.28104	0.200178	0.540325	CD8+ T cell (GZMB)	Prodromal_Control
CHMP2A	50.0307	0.0515373	0.0990724	0.520198	0.602926	0.827054	CD8+ T cell (GZMB)	Prodromal_Control
UBE2M	61.5735	0.190915	0.0732258	2.60721	0.00912835	0.196122	CD8+ T cell (GZMB)	Prodromal_Control
MZF1	10.8919	0.0559273	0.167055	0.334784	0.737788	NA	CD8+ T cell (GZMB)	Prodromal_Control
ZCCHC3	7.96776	-0.120012	0.173494	-0.691736	0.489103	NA	CD8+ T cell (GZMB)	Prodromal_Control
TRIB3	5.16547	0.0430386	0.224488	0.191719	0.847962	NA	CD8+ T cell (GZMB)	Prodromal_Control
RBCK1	70.31	0.0388135	0.0714906	0.542918	0.587186	0.820321	CD8+ T cell (GZMB)	Prodromal_Control
TBC1D20	22.6152	0.169403	0.108174	1.56602	0.117344	0.440311	CD8+ T cell (GZMB)	Prodromal_Control
CSNK2A1	34.1866	-0.0335178	0.0857264	-0.390985	0.695808	0.877803	CD8+ T cell (GZMB)	Prodromal_Control
SRXN1	10.9857	-0.140738	0.147664	-0.953097	0.340541	NA	CD8+ T cell (GZMB)	Prodromal_Control
FAM110A	11.2161	0.127236	0.205114	0.620319	0.535048	NA	CD8+ T cell (GZMB)	Prodromal_Control
PSMF1	67.1352	0.150503	0.068691	2.19102	0.0284504	0.267374	CD8+ T cell (GZMB)	Prodromal_Control
FKBP1A	55.9772	-0.124957	0.0978363	-1.27721	0.201529	0.540325	CD8+ T cell (GZMB)	Prodromal_Control
NSFL1C	32.1862	-0.0958062	0.084156	-1.13844	0.254939	0.599573	CD8+ T cell (GZMB)	Prodromal_Control
SIRPG	13.2649	-0.262331	0.420268	-0.624198	0.532497	NA	CD8+ T cell (GZMB)	Prodromal_Control
STK35	4.5583	0.136871	0.242846	0.56361	0.57302	NA	CD8+ T cell (GZMB)	Prodromal_Control
SNRPB	124.131	0.220716	0.0664048	3.3238	0.000887995	0.08555	CD8+ T cell (GZMB)	Prodromal_Control
NOP56	29.7302	-0.134138	0.117228	-1.14425	0.252522	0.597688	CD8+ T cell (GZMB)	Prodromal_Control
IDH3B	38.1746	0.192218	0.0874805	2.19727	0.0280012	0.267374	CD8+ T cell (GZMB)	Prodromal_Control
PCED1A	15.6718	-0.0500048	0.129156	-0.387165	0.698634	NA	CD8+ T cell (GZMB)	Prodromal_Control
VPS16	27.4071	0.0168401	0.111608	0.150886	0.880066	0.953154	CD8+ T cell (GZMB)	Prodromal_Control
PTPRA	90.2617	0.0923224	0.101279	0.911566	0.361997	0.684237	CD8+ T cell (GZMB)	Prodromal_Control
MRPS26	27.972	0.098013	0.12587	0.778684	0.436166	0.730213	CD8+ T cell (GZMB)	Prodromal_Control
UBOX5	4.66539	-0.0811766	0.221442	-0.366582	0.713931	NA	CD8+ T cell (GZMB)	Prodromal_Control
FASTKD5	7.33978	0.328971	0.222548	1.47821	0.139352	NA	CD8+ T cell (GZMB)	Prodromal_Control
DDRGK1	32.4544	0.0742345	0.115497	0.642739	0.520394	0.784102	CD8+ T cell (GZMB)	Prodromal_Control
ITPA	34.4988	0.0115779	0.105261	0.109992	0.912416	0.96945	CD8+ T cell (GZMB)	Prodromal_Control
ATRN	14.2136	0.0175868	0.164113	0.107162	0.91466	NA	CD8+ T cell (GZMB)	Prodromal_Control
CENPB	16.0922	-0.15412	0.153277	-1.0055	0.314654	NA	CD8+ T cell (GZMB)	Prodromal_Control
CDC25B	77.5951	-0.164559	0.111619	-1.47428	0.140405	0.471078	CD8+ T cell (GZMB)	Prodromal_Control
AP5S1	5.67317	-0.468419	0.202257	-2.31595	0.0205608	NA	CD8+ T cell (GZMB)	Prodromal_Control
MAVS	7.85478	-0.13976	0.172435	-0.810505	0.41765	NA	CD8+ T cell (GZMB)	Prodromal_Control
PANK2	33.9117	0.102462	0.0902801	1.13494	0.256401	0.6012	CD8+ T cell (GZMB)	Prodromal_Control
RNF24	8.49736	0.239956	0.228348	1.05084	0.293334	NA	CD8+ T cell (GZMB)	Prodromal_Control
PRNP	57.4105	0.10514	0.129643	0.810994	0.417369	0.721326	CD8+ T cell (GZMB)	Prodromal_Control
RASSF2	9.46431	-0.714789	0.258703	-2.76297	0.00572779	NA	CD8+ T cell (GZMB)	Prodromal_Control
SLC23A2	15.7013	0.358592	0.156757	2.28757	0.0221627	NA	CD8+ T cell (GZMB)	Prodromal_Control
TMEM230	66.0287	-0.00729182	0.115183	-0.0633066	0.949522	0.984868	CD8+ T cell (GZMB)	Prodromal_Control
PCNA	11.5583	-0.363217	0.183955	-1.97449	0.0483262	NA	CD8+ T cell (GZMB)	Prodromal_Control
CDS2	35.2128	0.147266	0.100041	1.47205	0.141006	0.471094	CD8+ T cell (GZMB)	Prodromal_Control
GPCPD1	46.0697	0.190778	0.110631	1.72446	0.0846254	0.393	CD8+ T cell (GZMB)	Prodromal_Control
SHLD1	16.3404	0.0827214	0.143707	0.575627	0.564867	NA	CD8+ T cell (GZMB)	Prodromal_Control
TRMT6	8.6357	-0.310622	0.201783	-1.53939	0.12371	NA	CD8+ T cell (GZMB)	Prodromal_Control
CRLS1	12.3628	-0.218128	0.152562	-1.42976	0.152785	NA	CD8+ T cell (GZMB)	Prodromal_Control
TMX4	81.4567	-0.070157	0.0804542	-0.872012	0.383202	0.698762	CD8+ T cell (GZMB)	Prodromal_Control
PLCB1	63.7137	-0.0360018	0.190236	-0.189248	0.849898	0.939032	CD8+ T cell (GZMB)	Prodromal_Control
MKKS	14.168	0.0184353	0.166707	0.110585	0.911946	NA	CD8+ T cell (GZMB)	Prodromal_Control
SLX4IP	6.11476	-0.16838	0.198146	-0.849782	0.395446	NA	CD8+ T cell (GZMB)	Prodromal_Control
TASP1	20.4626	-0.0697853	0.108528	-0.643014	0.520215	NA	CD8+ T cell (GZMB)	Prodromal_Control
ESF1	20.5223	0.163291	0.121395	1.34512	0.178586	NA	CD8+ T cell (GZMB)	Prodromal_Control
NDUFAF5	10.7328	0.0437304	0.200868	0.217707	0.827657	NA	CD8+ T cell (GZMB)	Prodromal_Control
KIF16B	5.83513	-0.553741	0.357364	-1.54952	0.121258	NA	CD8+ T cell (GZMB)	Prodromal_Control
SNRPB2	53.9739	0.21366	0.096332	2.21796	0.0265577	0.262754	CD8+ T cell (GZMB)	Prodromal_Control
BFSP1	3.95839	-0.0764395	0.326692	-0.23398	0.815	NA	CD8+ T cell (GZMB)	Prodromal_Control
DSTN	95.6345	0.232784	0.143122	1.62647	0.103849	0.424203	CD8+ T cell (GZMB)	Prodromal_Control
RRBP1	28.0566	0.149257	0.12397	1.20398	0.228597	0.575039	CD8+ T cell (GZMB)	Prodromal_Control
SNX5	43.2375	-0.138287	0.101174	-1.36683	0.171678	0.505489	CD8+ T cell (GZMB)	Prodromal_Control
MGME1	7.29816	-0.184164	0.211233	-0.871854	0.383288	NA	CD8+ T cell (GZMB)	Prodromal_Control
PET117	15.0255	0.0919048	0.132207	0.695159	0.486956	NA	CD8+ T cell (GZMB)	Prodromal_Control
POLR3F	10.6208	0.228057	0.155459	1.46699	0.142379	NA	CD8+ T cell (GZMB)	Prodromal_Control
RBBP9	4.75986	0.0433348	0.220974	0.196108	0.844526	NA	CD8+ T cell (GZMB)	Prodromal_Control
SEC23B	19.7902	-0.104568	0.126448	-0.826968	0.408255	NA	CD8+ T cell (GZMB)	Prodromal_Control
SMIM26	60.2494	0.11384	0.101103	1.12598	0.260174	0.605278	CD8+ T cell (GZMB)	Prodromal_Control
DTD1	49.1597	0.10847	0.084155	1.28893	0.197421	0.536473	CD8+ T cell (GZMB)	Prodromal_Control
NAA20	29.9512	-0.0914696	0.0891207	-1.02636	0.304724	0.646475	CD8+ T cell (GZMB)	Prodromal_Control
CRNKL1	24.0867	0.00440901	0.108546	0.0406186	0.9676	0.988351	CD8+ T cell (GZMB)	Prodromal_Control
RALGAPA2	24.6933	-0.127252	0.128286	-0.991938	0.321228	0.658204	CD8+ T cell (GZMB)	Prodromal_Control
KIZ	29.2979	0.131319	0.091095	1.44156	0.149428	0.477795	CD8+ T cell (GZMB)	Prodromal_Control
XRN2	70.8279	-0.0695786	0.0754238	-0.922503	0.356266	0.679072	CD8+ T cell (GZMB)	Prodromal_Control
NXT1	35.3721	0.284836	0.173904	1.63789	0.101444	0.421415	CD8+ T cell (GZMB)	Prodromal_Control
GZF1	5.56895	0.493973	0.270814	1.82403	0.0681479	NA	CD8+ T cell (GZMB)	Prodromal_Control
NAPB	8.61496	0.0731701	0.18961	0.385897	0.699573	NA	CD8+ T cell (GZMB)	Prodromal_Control
CST3	14.3882	0.471505	0.277482	1.69923	0.0892764	NA	CD8+ T cell (GZMB)	Prodromal_Control
CST7	1013.87	0.219109	0.0771858	2.83873	0.00452936	0.161324	CD8+ T cell (GZMB)	Prodromal_Control
APMAP	157.595	-0.0354239	0.0871912	-0.406278	0.684538	0.871027	CD8+ T cell (GZMB)	Prodromal_Control
ACSS1	23.6577	-0.157765	0.119399	-1.32132	0.186395	0.522248	CD8+ T cell (GZMB)	Prodromal_Control
ENTPD6	9.01235	-0.155618	0.18023	-0.863441	0.387895	NA	CD8+ T cell (GZMB)	Prodromal_Control
PYGB	13.0645	-0.223475	0.149668	-1.49314	0.1354	NA	CD8+ T cell (GZMB)	Prodromal_Control
ABHD12	22.436	0.0606662	0.123743	0.490258	0.623952	0.842457	CD8+ T cell (GZMB)	Prodromal_Control
ZNF337	9.47863	0.10592	0.156679	0.676031	0.499021	NA	CD8+ T cell (GZMB)	Prodromal_Control
HM13	50.3107	-0.155725	0.0912019	-1.70748	0.0877337	0.397519	CD8+ T cell (GZMB)	Prodromal_Control
BCL2L1	27.6922	-0.260828	0.149124	-1.74907	0.0802784	0.38991	CD8+ T cell (GZMB)	Prodromal_Control
PDRG1	9.22741	0.251138	0.181066	1.387	0.165442	NA	CD8+ T cell (GZMB)	Prodromal_Control
TM9SF4	20.9659	-0.101425	0.102225	-0.992171	0.321114	NA	CD8+ T cell (GZMB)	Prodromal_Control
PLAGL2	3.75952	-0.237351	0.276836	-0.857371	0.39124	NA	CD8+ T cell (GZMB)	Prodromal_Control
POFUT1	5.28128	-0.102609	0.195455	-0.524974	0.599601	NA	CD8+ T cell (GZMB)	Prodromal_Control
KIF3B	12.1016	0.154446	0.168695	0.915536	0.359911	NA	CD8+ T cell (GZMB)	Prodromal_Control
ASXL1	52.1265	0.0610406	0.104693	0.583046	0.559862	0.808206	CD8+ T cell (GZMB)	Prodromal_Control
NOL4L	15.4732	-0.0788156	0.151193	-0.521292	0.602163	NA	CD8+ T cell (GZMB)	Prodromal_Control
COMMD7	56.6863	0.12879	0.0792215	1.62569	0.104015	0.424203	CD8+ T cell (GZMB)	Prodromal_Control
MAPRE1	41.3164	0.174658	0.0947558	1.84324	0.0652933	0.369265	CD8+ T cell (GZMB)	Prodromal_Control
CDK5RAP1	21.2585	0.201871	0.127908	1.57825	0.114509	NA	CD8+ T cell (GZMB)	Prodromal_Control
SNTA1	6.51193	0.112445	0.204499	0.549855	0.582419	NA	CD8+ T cell (GZMB)	Prodromal_Control
CBFA2T2	23.3368	0.122464	0.106656	1.14821	0.250881	0.59537	CD8+ T cell (GZMB)	Prodromal_Control
PXMP4	4.52844	-0.114704	0.255681	-0.448621	0.653705	NA	CD8+ T cell (GZMB)	Prodromal_Control
CHMP4B	38.6418	0.186433	0.103122	1.80789	0.0706235	0.372835	CD8+ T cell (GZMB)	Prodromal_Control
RALY	135.757	0.044629	0.0609805	0.731856	0.464256	0.747275	CD8+ T cell (GZMB)	Prodromal_Control
EIF2S2	59.035	0.0440179	0.10686	0.411922	0.680397	0.869007	CD8+ T cell (GZMB)	Prodromal_Control
AHCY	9.40074	0.0581357	0.161589	0.359774	0.719016	NA	CD8+ T cell (GZMB)	Prodromal_Control
ITCH	81.702	0.294277	0.0954434	3.08327	0.00204741	0.120481	CD8+ T cell (GZMB)	Prodromal_Control
DYNLRB1	66.0506	0.000192081	0.0831332	0.00231052	0.998156	0.999441	CD8+ T cell (GZMB)	Prodromal_Control
MAP1LC3A	5.33147	0.500903	0.246299	2.03372	0.0419793	NA	CD8+ T cell (GZMB)	Prodromal_Control
PIGU	6.85655	-0.0271584	0.198916	-0.136532	0.8914	NA	CD8+ T cell (GZMB)	Prodromal_Control
NCOA6	24.917	0.000245557	0.110145	0.00222939	0.998221	0.999441	CD8+ T cell (GZMB)	Prodromal_Control
TP53INP2	4.22782	0.712227	0.361313	1.97122	0.0486985	NA	CD8+ T cell (GZMB)	Prodromal_Control
GGT7	10.7507	0.250886	0.185822	1.35014	0.176972	NA	CD8+ T cell (GZMB)	Prodromal_Control
GSS	16.9404	-0.0219524	0.132541	-0.165628	0.86845	NA	CD8+ T cell (GZMB)	Prodromal_Control
TRPC4AP	55.0976	0.200028	0.0991522	2.01739	0.0436551	0.312062	CD8+ T cell (GZMB)	Prodromal_Control
EDEM2	18.5316	-0.0398774	0.117272	-0.340042	0.733825	NA	CD8+ T cell (GZMB)	Prodromal_Control
PROCR	5.41377	-0.180985	0.270347	-0.669454	0.503206	NA	CD8+ T cell (GZMB)	Prodromal_Control
MMP24OS	83.7221	0.176703	0.0870758	2.0293	0.0424273	0.310042	CD8+ T cell (GZMB)	Prodromal_Control
EIF6	45.4685	-0.00290175	0.0979801	-0.0296157	0.976374	0.991872	CD8+ T cell (GZMB)	Prodromal_Control
UQCC1	5.78398	-0.192561	0.21043	-0.915083	0.360148	NA	CD8+ T cell (GZMB)	Prodromal_Control
CEP250	18.892	-0.127702	0.124082	-1.02917	0.303397	NA	CD8+ T cell (GZMB)	Prodromal_Control
ERGIC3	68.8151	0.111241	0.087407	1.27267	0.203134	0.542043	CD8+ T cell (GZMB)	Prodromal_Control
CPNE1	67.2126	-0.122685	0.13116	-0.935384	0.349591	0.673529	CD8+ T cell (GZMB)	Prodromal_Control
RBM12	7.34349	0.160266	0.194324	0.82474	0.409519	NA	CD8+ T cell (GZMB)	Prodromal_Control
NFS1	4.80461	-0.577806	0.262284	-2.20298	0.0275963	NA	CD8+ T cell (GZMB)	Prodromal_Control
ROMO1	64.4564	0.277011	0.166816	1.66058	0.096798	0.413867	CD8+ T cell (GZMB)	Prodromal_Control
RBM39	244.983	0.350422	0.0991104	3.53567	0.000406743	0.0666408	CD8+ T cell (GZMB)	Prodromal_Control
PHF20	79.5904	0.302902	0.108195	2.79959	0.00511672	0.163832	CD8+ T cell (GZMB)	Prodromal_Control
SCAND1	104.207	0.0751722	0.0789117	0.952611	0.340787	0.670122	CD8+ T cell (GZMB)	Prodromal_Control
CNBD2	11.0488	0.303311	0.183214	1.6555	0.0978229	NA	CD8+ T cell (GZMB)	Prodromal_Control
AAR2	13.7568	-0.0453444	0.136524	-0.332135	0.739787	NA	CD8+ T cell (GZMB)	Prodromal_Control
DLGAP4	22.2976	0.0283393	0.109941	0.257768	0.796586	0.923389	CD8+ T cell (GZMB)	Prodromal_Control
TGIF2	12.8575	0.353835	0.178909	1.97773	0.0479588	NA	CD8+ T cell (GZMB)	Prodromal_Control
RAB5IF	88.9882	0.379195	0.119082	3.18431	0.00145098	0.100812	CD8+ T cell (GZMB)	Prodromal_Control
SLA2	40.1769	0.551818	0.201901	2.73311	0.00627387	0.175419	CD8+ T cell (GZMB)	Prodromal_Control
NDRG3	18.6512	-0.148837	0.131266	-1.13386	0.256855	NA	CD8+ T cell (GZMB)	Prodromal_Control
DSN1	5.11415	0.211787	0.213169	0.993516	0.320459	NA	CD8+ T cell (GZMB)	Prodromal_Control
SAMHD1	149.378	-0.302181	0.147447	-2.04942	0.0404214	0.305224	CD8+ T cell (GZMB)	Prodromal_Control
RBL1	24.0417	0.320476	0.134879	2.37602	0.0175007	0.232736	CD8+ T cell (GZMB)	Prodromal_Control
MANBAL	6.59697	0.233429	0.218451	1.06856	0.285267	NA	CD8+ T cell (GZMB)	Prodromal_Control
BLCAP	26.7771	-0.0208888	0.102794	-0.20321	0.838971	0.934573	CD8+ T cell (GZMB)	Prodromal_Control
CTNNBL1	26.0681	-0.0337319	0.0988911	-0.341101	0.733027	0.897602	CD8+ T cell (GZMB)	Prodromal_Control
TTI1	8.0513	-0.18982	0.173249	-1.09565	0.273233	NA	CD8+ T cell (GZMB)	Prodromal_Control
RALGAPB	25.2948	0.0815389	0.123707	0.65913	0.509812	0.781508	CD8+ T cell (GZMB)	Prodromal_Control
ACTR5	9.91233	0.0298101	0.187711	0.158809	0.87382	NA	CD8+ T cell (GZMB)	Prodromal_Control
PPP1R16B	97.4244	0.47883	0.193109	2.47959	0.0131534	0.222298	CD8+ T cell (GZMB)	Prodromal_Control
DHX35	8.42258	-0.0786538	0.209429	-0.375563	0.707242	NA	CD8+ T cell (GZMB)	Prodromal_Control
TOP1	56.47	0.224027	0.102079	2.19466	0.0281883	0.267374	CD8+ T cell (GZMB)	Prodromal_Control
PLCG1	32.5177	-0.236867	0.129324	-1.83157	0.0670148	0.370561	CD8+ T cell (GZMB)	Prodromal_Control
ZHX3	4.807	-0.0744558	0.216688	-0.343609	0.731141	NA	CD8+ T cell (GZMB)	Prodromal_Control
CHD6	42.5639	0.191544	0.100191	1.91179	0.0559029	0.340823	CD8+ T cell (GZMB)	Prodromal_Control
SRSF6	18.1554	-0.274928	0.12154	-2.26204	0.0236949	NA	CD8+ T cell (GZMB)	Prodromal_Control
IFT52	17.9533	0.07998	0.128962	0.620184	0.535136	NA	CD8+ T cell (GZMB)	Prodromal_Control
OSER1	35.6695	0.382013	0.193488	1.97435	0.0483419	0.321965	CD8+ T cell (GZMB)	Prodromal_Control
TTPAL	5.82805	-0.228548	0.224091	-1.01989	0.30778	NA	CD8+ T cell (GZMB)	Prodromal_Control
SERINC3	59.975	-0.213739	0.079694	-2.682	0.00731844	0.189178	CD8+ T cell (GZMB)	Prodromal_Control
ADA	25.079	-0.0419485	0.14369	-0.291937	0.770335	0.914993	CD8+ T cell (GZMB)	Prodromal_Control
YWHAB	314.054	-0.133099	0.0814316	-1.63448	0.102157	0.421811	CD8+ T cell (GZMB)	Prodromal_Control
TOMM34	4.83573	-0.362485	0.220023	-1.64748	0.0994587	NA	CD8+ T cell (GZMB)	Prodromal_Control
STK4	221.765	0.242535	0.0719528	3.37075	0.000749635	0.0810467	CD8+ T cell (GZMB)	Prodromal_Control
SYS1	21.8887	0.125122	0.121302	1.03149	0.302312	NA	CD8+ T cell (GZMB)	Prodromal_Control
DBNDD2	10.5027	-0.432374	0.190865	-2.26534	0.0234915	NA	CD8+ T cell (GZMB)	Prodromal_Control
PIGT	40.8316	0.193204	0.0869994	2.22075	0.0263676	0.2623	CD8+ T cell (GZMB)	Prodromal_Control
DNTTIP1	12.7625	0.172222	0.159384	1.08055	0.279897	NA	CD8+ T cell (GZMB)	Prodromal_Control
ACOT8	15.0092	-0.0554134	0.130933	-0.423221	0.672134	NA	CD8+ T cell (GZMB)	Prodromal_Control
CTSA	24.0002	-0.184882	0.12514	-1.4774	0.139568	0.470123	CD8+ T cell (GZMB)	Prodromal_Control
PCIF1	46.6817	0.317511	0.10976	2.89277	0.00381857	0.147651	CD8+ T cell (GZMB)	Prodromal_Control
ZNF335	29.7482	0.125132	0.137852	0.907727	0.364023	0.68617	CD8+ T cell (GZMB)	Prodromal_Control
NCOA5	17.9593	0.0134507	0.127308	0.105655	0.915856	NA	CD8+ T cell (GZMB)	Prodromal_Control
SLC35C2	23.9232	-0.116947	0.115037	-1.0166	0.309342	0.65031	CD8+ T cell (GZMB)	Prodromal_Control
ELMO2	20.4352	-0.0355101	0.114532	-0.310044	0.756527	NA	CD8+ T cell (GZMB)	Prodromal_Control
TP53RK	9.43633	0.175665	0.175688	0.999872	0.317373	NA	CD8+ T cell (GZMB)	Prodromal_Control
ZMYND8	21.9432	-0.0572098	0.133021	-0.43008	0.667137	NA	CD8+ T cell (GZMB)	Prodromal_Control
NCOA3	30.653	-0.226318	0.124465	-1.81833	0.0690136	0.372835	CD8+ T cell (GZMB)	Prodromal_Control
PREX1	90.7767	-0.0569018	0.101939	-0.558196	0.576711	0.815516	CD8+ T cell (GZMB)	Prodromal_Control
ARFGEF2	19.7583	-0.108539	0.140475	-0.772654	0.439727	NA	CD8+ T cell (GZMB)	Prodromal_Control
CSE1L	16.1399	0.0316655	0.133059	0.237981	0.811896	NA	CD8+ T cell (GZMB)	Prodromal_Control
STAU1	47.0453	0.224651	0.113157	1.98531	0.0471103	0.319496	CD8+ T cell (GZMB)	Prodromal_Control
DDX27	27.6086	0.176776	0.102931	1.71743	0.0859003	0.393566	CD8+ T cell (GZMB)	Prodromal_Control
ZNFX1	39.6632	0.083801	0.100295	0.835542	0.403413	0.713741	CD8+ T cell (GZMB)	Prodromal_Control
B4GALT5	13.6991	-0.154916	0.179514	-0.862974	0.388152	NA	CD8+ T cell (GZMB)	Prodromal_Control
SLC9A8	17.5379	0.299701	0.152009	1.9716	0.0486553	NA	CD8+ T cell (GZMB)	Prodromal_Control
SPATA2	4.61857	0.281361	0.249155	1.12926	0.258787	NA	CD8+ T cell (GZMB)	Prodromal_Control
RNF114	42.915	0.372757	0.12866	2.89723	0.00376477	0.147651	CD8+ T cell (GZMB)	Prodromal_Control
UBE2V1	126.54	0.0110099	0.0811099	0.13574	0.892027	0.959743	CD8+ T cell (GZMB)	Prodromal_Control
TMEM189	17.4862	-0.113697	0.115746	-0.982297	0.325953	NA	CD8+ T cell (GZMB)	Prodromal_Control
CEBPB	63.0031	-0.0185992	0.12107	-0.153624	0.877907	0.952558	CD8+ T cell (GZMB)	Prodromal_Control
PTPN1	65.6274	0.101907	0.0956806	1.06507	0.286843	0.628755	CD8+ T cell (GZMB)	Prodromal_Control
PARD6B	3.56635	0.188992	0.24098	0.784265	0.432885	NA	CD8+ T cell (GZMB)	Prodromal_Control
BCAS4	11.5626	0.253115	0.174084	1.45398	0.145951	NA	CD8+ T cell (GZMB)	Prodromal_Control
ADNP	26.2089	0.0374078	0.140289	0.266648	0.789741	0.920635	CD8+ T cell (GZMB)	Prodromal_Control
DPM1	17.3186	0.195934	0.129022	1.51861	0.128861	NA	CD8+ T cell (GZMB)	Prodromal_Control
NFATC2	92.924	-0.10674	0.102025	-1.04622	0.29546	0.635449	CD8+ T cell (GZMB)	Prodromal_Control
ATP9A	3.04624	-0.943894	0.531732	-1.77513	0.0758764	NA	CD8+ T cell (GZMB)	Prodromal_Control
ZFP64	8.38354	-0.345025	0.202622	-1.7028	0.0886057	NA	CD8+ T cell (GZMB)	Prodromal_Control
ZNF217	45.0663	-0.130541	0.115823	-1.12707	0.259712	0.605278	CD8+ T cell (GZMB)	Prodromal_Control
PFDN4	24.8962	0.0858025	0.113168	0.758185	0.44834	0.736378	CD8+ T cell (GZMB)	Prodromal_Control
FAM210B	9.28277	-0.133974	0.168816	-0.793608	0.427424	NA	CD8+ T cell (GZMB)	Prodromal_Control
CSTF1	9.25445	-0.0852226	0.162545	-0.524301	0.600069	NA	CD8+ T cell (GZMB)	Prodromal_Control
CASS4	5.19939	-0.0635043	0.432474	-0.14684	0.883259	NA	CD8+ T cell (GZMB)	Prodromal_Control
RTF2	53.7535	-0.066185	0.0804473	-0.822713	0.410671	0.718543	CD8+ T cell (GZMB)	Prodromal_Control
RAE1	18.7011	0.154496	0.125712	1.22896	0.219085	NA	CD8+ T cell (GZMB)	Prodromal_Control
RBM38	92.8891	0.488032	0.202285	2.41259	0.0158394	0.228445	CD8+ T cell (GZMB)	Prodromal_Control
ZBP1	39.0834	0.445329	0.16358	2.72239	0.00648124	0.175809	CD8+ T cell (GZMB)	Prodromal_Control
RAB22A	36.8654	0.261415	0.120667	2.16641	0.0302795	0.270797	CD8+ T cell (GZMB)	Prodromal_Control
VAPB	11.4046	-0.0167948	0.14269	-0.117701	0.906304	NA	CD8+ T cell (GZMB)	Prodromal_Control
STX16	32.3731	-0.141764	0.0980458	-1.44589	0.148207	0.47689	CD8+ T cell (GZMB)	Prodromal_Control
NPEPL1	9.95222	0.0725269	0.209254	0.346598	0.728894	NA	CD8+ T cell (GZMB)	Prodromal_Control
GNAS	307.1	0.0726	0.07949	0.913323	0.361073	0.683475	CD8+ T cell (GZMB)	Prodromal_Control
NELFCD	40.2491	0.235491	0.115655	2.03614	0.0417361	0.30802	CD8+ T cell (GZMB)	Prodromal_Control
CTSZ	15.8251	0.0155368	0.166988	0.0930415	0.925871	NA	CD8+ T cell (GZMB)	Prodromal_Control
ATP5F1E	566.397	0.179635	0.148309	1.21122	0.225809	0.571641	CD8+ T cell (GZMB)	Prodromal_Control
PRELID3B	32.9085	0.305082	0.139621	2.18506	0.0288841	0.267668	CD8+ T cell (GZMB)	Prodromal_Control
ZNF831	41.6078	-0.467238	0.144896	-3.22465	0.00126129	0.0974761	CD8+ T cell (GZMB)	Prodromal_Control
SYCP2	3.32068	0.415226	0.313982	1.32245	0.186017	NA	CD8+ T cell (GZMB)	Prodromal_Control
FAM217B	15.952	-0.0556287	0.132806	-0.418873	0.675309	NA	CD8+ T cell (GZMB)	Prodromal_Control
PPP1R3D	4.36855	-0.375819	0.236544	-1.58879	0.112107	NA	CD8+ T cell (GZMB)	Prodromal_Control
TAF4	6.9061	-0.37666	0.204156	-1.84497	0.0650426	NA	CD8+ T cell (GZMB)	Prodromal_Control
LSM14B	11.9524	-0.0725455	0.143024	-0.507227	0.611995	NA	CD8+ T cell (GZMB)	Prodromal_Control
PSMA7	171.147	0.128983	0.0860992	1.49808	0.134114	0.461272	CD8+ T cell (GZMB)	Prodromal_Control
SS18L1	4.5792	-0.327561	0.238862	-1.37134	0.170269	NA	CD8+ T cell (GZMB)	Prodromal_Control
MTG2	9.40993	-0.03118	0.170108	-0.183296	0.854566	NA	CD8+ T cell (GZMB)	Prodromal_Control
OSBPL2	13.3828	0.0356379	0.137179	0.259792	0.795025	NA	CD8+ T cell (GZMB)	Prodromal_Control
ADRM1	65.6491	0.0606891	0.0701337	0.865335	0.386855	0.70099	CD8+ T cell (GZMB)	Prodromal_Control
MRGBP	15.2469	0.0900396	0.128213	0.702264	0.482515	NA	CD8+ T cell (GZMB)	Prodromal_Control
OGFR	43.1507	-0.149537	0.107082	-1.39647	0.162573	0.497715	CD8+ T cell (GZMB)	Prodromal_Control
TCFL5	7.06209	-0.0188548	0.181397	-0.103942	0.917216	NA	CD8+ T cell (GZMB)	Prodromal_Control
DIDO1	40.6443	-0.0523398	0.0926832	-0.564717	0.572266	0.814556	CD8+ T cell (GZMB)	Prodromal_Control
GID8	28.9401	0.296559	0.10492	2.82653	0.00470548	0.163832	CD8+ T cell (GZMB)	Prodromal_Control
YTHDF1	20.024	0.0476742	0.149146	0.319649	0.749235	NA	CD8+ T cell (GZMB)	Prodromal_Control
ARFGAP1	6.82816	0.0448929	0.207542	0.216307	0.828748	NA	CD8+ T cell (GZMB)	Prodromal_Control
PPDPF	543.018	0.202569	0.119441	1.69597	0.0898912	0.400211	CD8+ T cell (GZMB)	Prodromal_Control
HELZ2	10.128	-0.160055	0.167439	-0.955901	0.339122	NA	CD8+ T cell (GZMB)	Prodromal_Control
GMEB2	8.76052	0.23998	0.198311	1.21012	0.226234	NA	CD8+ T cell (GZMB)	Prodromal_Control
STMN3	34.8818	0.0832281	0.21321	0.390358	0.696272	0.878057	CD8+ T cell (GZMB)	Prodromal_Control
RTEL1	4.90312	-0.323282	0.189768	-1.70356	0.0884627	NA	CD8+ T cell (GZMB)	Prodromal_Control
ARFRP1	22.1958	-0.1163	0.12533	-0.927952	0.353432	0.677109	CD8+ T cell (GZMB)	Prodromal_Control
ZGPAT	29.2035	-0.124047	0.113019	-1.09757	0.272392	0.616758	CD8+ T cell (GZMB)	Prodromal_Control
LIME1	223.121	0.0024464	0.100717	0.0242898	0.980621	0.993822	CD8+ T cell (GZMB)	Prodromal_Control
SLC2A4RG	63.4709	0.000707209	0.0810483	0.00872578	0.993038	0.997525	CD8+ T cell (GZMB)	Prodromal_Control
TPD52L2	15.6519	-0.176695	0.11761	-1.50238	0.132999	NA	CD8+ T cell (GZMB)	Prodromal_Control
DNAJC5	12.3811	0.0815101	0.152242	0.535397	0.592375	NA	CD8+ T cell (GZMB)	Prodromal_Control
UCKL1	22.7344	0.031518	0.10705	0.294424	0.768434	0.914002	CD8+ T cell (GZMB)	Prodromal_Control
ZNF512B	3.84063	-0.198638	0.297266	-0.668217	0.503995	NA	CD8+ T cell (GZMB)	Prodromal_Control
SAMD10	5.88192	-0.159419	0.226505	-0.703822	0.481544	NA	CD8+ T cell (GZMB)	Prodromal_Control
PRPF6	42.6778	-0.033383	0.100916	-0.3308	0.740796	0.901723	CD8+ T cell (GZMB)	Prodromal_Control
TCEA2	16.0233	-0.0595168	0.145105	-0.410163	0.681687	NA	CD8+ T cell (GZMB)	Prodromal_Control
RGS19	69.2031	-0.245028	0.141346	-1.73353	0.0830012	0.391093	CD8+ T cell (GZMB)	Prodromal_Control
PCMTD2	18.3328	-0.180801	0.116529	-1.55155	0.120771	NA	CD8+ T cell (GZMB)	Prodromal_Control
GATD3B	16.1161	-0.0206333	0.280351	-0.0735983	0.94133	NA	CD8+ T cell (GZMB)	Prodromal_Control
FP565260.1	3.66744	-0.429116	0.425363	-1.00882	0.31306	NA	CD8+ T cell (GZMB)	Prodromal_Control
U2AF1L5	19.7359	1.56109	0.731543	2.13397	0.0328452	NA	CD8+ T cell (GZMB)	Prodromal_Control
HSPA13	12.7663	0.181409	0.168294	1.07793	0.281065	NA	CD8+ T cell (GZMB)	Prodromal_Control
SAMSN1	58.6538	0.240912	0.230039	1.04727	0.294977	0.635449	CD8+ T cell (GZMB)	Prodromal_Control
NRIP1	12.0314	0.090953	0.257911	0.352652	0.724349	NA	CD8+ T cell (GZMB)	Prodromal_Control
USP25	55.7963	-0.102808	0.0780925	-1.31649	0.188011	0.524586	CD8+ T cell (GZMB)	Prodromal_Control
BTG3	37.5189	0.549505	0.213314	2.57604	0.009994	0.203659	CD8+ T cell (GZMB)	Prodromal_Control
CHODL	5.22037	-0.077007	0.330054	-0.233317	0.815515	NA	CD8+ T cell (GZMB)	Prodromal_Control
MRPL39	14.4703	-0.212336	0.146147	-1.45289	0.146254	NA	CD8+ T cell (GZMB)	Prodromal_Control
ATP5PF	102.115	-0.0173655	0.125911	-0.137919	0.890304	0.958393	CD8+ T cell (GZMB)	Prodromal_Control
GABPA	16.2562	-0.101053	0.121478	-0.831864	0.405486	NA	CD8+ T cell (GZMB)	Prodromal_Control
APP	3.02101	-0.714157	0.438083	-1.63019	0.103062	NA	CD8+ T cell (GZMB)	Prodromal_Control
ADAMTS1	3.64065	-0.120664	0.379048	-0.318334	0.750231	NA	CD8+ T cell (GZMB)	Prodromal_Control
LTN1	22.286	-0.00242031	0.104164	-0.0232356	0.981462	0.993822	CD8+ T cell (GZMB)	Prodromal_Control
USP16	52.4634	0.157558	0.105238	1.49717	0.13435	0.461272	CD8+ T cell (GZMB)	Prodromal_Control
CCT8	61.1077	-0.0441752	0.103344	-0.427456	0.669047	0.865086	CD8+ T cell (GZMB)	Prodromal_Control
MAP3K7CL	3.57285	0.111374	0.269214	0.413699	0.679094	NA	CD8+ T cell (GZMB)	Prodromal_Control
BACH1	22.2519	-0.121347	0.167961	-0.72247	0.470005	0.751128	CD8+ T cell (GZMB)	Prodromal_Control
SOD1	152.711	0.0353777	0.0864517	0.40922	0.682378	0.870181	CD8+ T cell (GZMB)	Prodromal_Control
SCAF4	38.6791	0.0241209	0.110068	0.219145	0.826537	0.930316	CD8+ T cell (GZMB)	Prodromal_Control
MIS18A	5.09103	-0.384462	0.205542	-1.87048	0.0614173	NA	CD8+ T cell (GZMB)	Prodromal_Control
EVA1C	21.0603	-0.151737	0.155315	-0.976962	0.328588	NA	CD8+ T cell (GZMB)	Prodromal_Control
CFAP298	26.7068	-0.220796	0.137597	-1.60465	0.10857	0.424861	CD8+ T cell (GZMB)	Prodromal_Control
SYNJ1	15.2341	0.233296	0.144705	1.61222	0.106915	NA	CD8+ T cell (GZMB)	Prodromal_Control
PAXBP1	26.1101	-0.0972717	0.120142	-0.809637	0.418149	0.721921	CD8+ T cell (GZMB)	Prodromal_Control
IFNAR2	44.2685	-0.0359545	0.0979101	-0.36722	0.713455	0.887432	CD8+ T cell (GZMB)	Prodromal_Control
IL10RB	15.2901	-0.0042613	0.148204	-0.028753	0.977062	NA	CD8+ T cell (GZMB)	Prodromal_Control
IFNAR1	24.0755	0.141675	0.119061	1.18994	0.234072	0.580011	CD8+ T cell (GZMB)	Prodromal_Control
TMEM50B	32.3444	-0.196755	0.136823	-1.43803	0.150424	0.47874	CD8+ T cell (GZMB)	Prodromal_Control
GART	16.5078	-0.244679	0.150374	-1.62713	0.103709	NA	CD8+ T cell (GZMB)	Prodromal_Control
SON	245.641	0.0764219	0.0735804	1.03862	0.298983	0.637498	CD8+ T cell (GZMB)	Prodromal_Control
DONSON	6.72618	-0.03139	0.227031	-0.138263	0.890033	NA	CD8+ T cell (GZMB)	Prodromal_Control
CRYZL1	19.2282	0.0915548	0.137319	0.666732	0.504944	NA	CD8+ T cell (GZMB)	Prodromal_Control
ATP5PO	138.725	0.0296632	0.0947838	0.312957	0.754313	0.91018	CD8+ T cell (GZMB)	Prodromal_Control
MRPS6	61.3856	-0.306956	0.155006	-1.98029	0.0476707	0.320097	CD8+ T cell (GZMB)	Prodromal_Control
SLC5A3	9.11115	-0.0546654	0.176466	-0.309779	0.756729	NA	CD8+ T cell (GZMB)	Prodromal_Control
RCAN1	6.23659	-0.498794	0.178042	-2.80155	0.0050858	NA	CD8+ T cell (GZMB)	Prodromal_Control
RUNX1	81.0217	-0.156922	0.1058	-1.4832	0.138022	0.466835	CD8+ T cell (GZMB)	Prodromal_Control
SETD4	5.5206	-0.256635	0.201295	-1.27492	0.202338	NA	CD8+ T cell (GZMB)	Prodromal_Control
CBR1	15.523	-0.426735	0.209858	-2.03344	0.0420078	NA	CD8+ T cell (GZMB)	Prodromal_Control
DOP1B	12.5454	-0.140178	0.151589	-0.924724	0.355109	NA	CD8+ T cell (GZMB)	Prodromal_Control
MORC3	40.5596	-0.0750666	0.0789103	-0.951291	0.341457	0.67053	CD8+ T cell (GZMB)	Prodromal_Control
HLCS	17.1144	-0.0323387	0.15982	-0.202344	0.839648	NA	CD8+ T cell (GZMB)	Prodromal_Control
PIGP	13.2829	0.0344204	0.166312	0.206963	0.836039	NA	CD8+ T cell (GZMB)	Prodromal_Control
TTC3	72.291	-0.0240016	0.0831178	-0.288767	0.77276	0.916614	CD8+ T cell (GZMB)	Prodromal_Control
VPS26C	22.5434	-0.128051	0.106953	-1.19726	0.231204	0.575691	CD8+ T cell (GZMB)	Prodromal_Control
DYRK1A	46.3638	0.0488247	0.131199	0.372142	0.709787	0.886043	CD8+ T cell (GZMB)	Prodromal_Control
ETS2	4.40933	-0.109117	0.211821	-0.515139	0.606456	NA	CD8+ T cell (GZMB)	Prodromal_Control
PSMG1	9.43258	-0.427388	0.149262	-2.86333	0.0041921	NA	CD8+ T cell (GZMB)	Prodromal_Control
BRWD1	60.5623	0.181513	0.104643	1.7346	0.0828121	0.391093	CD8+ T cell (GZMB)	Prodromal_Control
HMGN1	135.025	0.075695	0.0747485	1.01266	0.311221	0.651386	CD8+ T cell (GZMB)	Prodromal_Control
MX2	16.1439	-0.133387	0.200062	-0.666728	0.504946	NA	CD8+ T cell (GZMB)	Prodromal_Control
MX1	21.372	-0.0957157	0.248621	-0.384986	0.700248	NA	CD8+ T cell (GZMB)	Prodromal_Control
PRDM15	4.19199	-0.119737	0.232755	-0.514433	0.606949	NA	CD8+ T cell (GZMB)	Prodromal_Control
ZBTB21	8.78738	0.494446	0.26388	1.87376	0.0609641	NA	CD8+ T cell (GZMB)	Prodromal_Control
ABCG1	4.17251	0.021993	0.408668	0.0538162	0.957082	NA	CD8+ T cell (GZMB)	Prodromal_Control
UBASH3A	20.2408	-0.26345	0.182569	-1.44302	0.149014	NA	CD8+ T cell (GZMB)	Prodromal_Control
SLC37A1	12.1225	0.286694	0.160373	1.78767	0.0738287	NA	CD8+ T cell (GZMB)	Prodromal_Control
WDR4	4.34715	-0.164417	0.259868	-0.632695	0.526933	NA	CD8+ T cell (GZMB)	Prodromal_Control
NDUFV3	19.6671	-0.169444	0.143914	-1.1774	0.239034	NA	CD8+ T cell (GZMB)	Prodromal_Control
PKNOX1	10.6625	-0.263113	0.16344	-1.60984	0.107432	NA	CD8+ T cell (GZMB)	Prodromal_Control
U2AF1	31.7867	-0.409444	0.536601	-0.763033	0.445444	0.733982	CD8+ T cell (GZMB)	Prodromal_Control
RRP1B	40.6067	0.0992684	0.0890787	1.11439	0.265112	0.609069	CD8+ T cell (GZMB)	Prodromal_Control
PDXK	14.5231	0.213348	0.171841	1.24154	0.214407	NA	CD8+ T cell (GZMB)	Prodromal_Control
CSTB	101.088	-0.157026	0.166366	-0.943855	0.345244	0.671561	CD8+ T cell (GZMB)	Prodromal_Control
RRP1	8.64259	-0.168178	0.188028	-0.894433	0.37109	NA	CD8+ T cell (GZMB)	Prodromal_Control
AGPAT3	21.9166	0.0586752	0.112176	0.523064	0.60093	NA	CD8+ T cell (GZMB)	Prodromal_Control
TRAPPC10	84.5935	0.323806	0.122812	2.6366	0.00837419	0.1956	CD8+ T cell (GZMB)	Prodromal_Control
PWP2	4.85389	-0.43845	0.321043	-1.36571	0.172031	NA	CD8+ T cell (GZMB)	Prodromal_Control
GATD3A	6.44217	0.0346584	0.785526	0.0441213	0.964808	NA	CD8+ T cell (GZMB)	Prodromal_Control
PFKL	34.9029	-0.0892657	0.119261	-0.748492	0.454164	0.740502	CD8+ T cell (GZMB)	Prodromal_Control
CFAP410	18.3749	0.101369	0.126382	0.802085	0.422504	NA	CD8+ T cell (GZMB)	Prodromal_Control
UBE2G2	34.1358	0.148307	0.0960856	1.54348	0.122714	0.445993	CD8+ T cell (GZMB)	Prodromal_Control
SUMO3	47.5834	0.298187	0.102512	2.9088	0.00362822	0.146129	CD8+ T cell (GZMB)	Prodromal_Control
PTTG1IP	17.764	-0.0373733	0.135766	-0.275278	0.783103	NA	CD8+ T cell (GZMB)	Prodromal_Control
ITGB2	582.279	0.0948316	0.0822469	1.15301	0.248905	0.593126	CD8+ T cell (GZMB)	Prodromal_Control
FAM207A	12.7587	0.0113822	0.175691	0.0647854	0.948345	NA	CD8+ T cell (GZMB)	Prodromal_Control
ADARB1	12.6922	0.0566764	0.181307	0.312599	0.754585	NA	CD8+ T cell (GZMB)	Prodromal_Control
POFUT2	8.30862	0.266511	0.195037	1.36646	0.171793	NA	CD8+ T cell (GZMB)	Prodromal_Control
COL18A1	2.92784	-0.492834	0.540938	-0.911072	0.362257	NA	CD8+ T cell (GZMB)	Prodromal_Control
COL6A2	56.518	0.571275	0.279371	2.04486	0.0408684	0.306436	CD8+ T cell (GZMB)	Prodromal_Control
SPATC1L	5.79013	-0.217918	0.359129	-0.606797	0.543986	NA	CD8+ T cell (GZMB)	Prodromal_Control
LSS	10.1601	0.0138978	0.185908	0.0747563	0.940409	NA	CD8+ T cell (GZMB)	Prodromal_Control
MCM3AP	24.5237	-0.0846889	0.103577	-0.817644	0.413561	0.71959	CD8+ T cell (GZMB)	Prodromal_Control
YBEY	12.8106	0.453194	0.227695	1.99036	0.0465514	NA	CD8+ T cell (GZMB)	Prodromal_Control
PCNT	24.4611	-0.103257	0.154674	-0.667578	0.504403	0.778201	CD8+ T cell (GZMB)	Prodromal_Control
DIP2A	64.7477	0.131661	0.204833	0.642775	0.52037	0.784102	CD8+ T cell (GZMB)	Prodromal_Control
S100B	13.4928	0.201303	1.08456	0.185608	0.852753	NA	CD8+ T cell (GZMB)	Prodromal_Control
PRMT2	156.361	-0.0667711	0.175328	-0.380836	0.703325	0.88395	CD8+ T cell (GZMB)	Prodromal_Control
IL17RA	23.8401	0.253931	0.132212	1.92064	0.0547771	0.338439	CD8+ T cell (GZMB)	Prodromal_Control
HDHD5	13.9456	-0.13859	0.172887	-0.801622	0.422772	NA	CD8+ T cell (GZMB)	Prodromal_Control
ADA2	32.4681	-0.245303	0.114566	-2.14115	0.0322616	0.277613	CD8+ T cell (GZMB)	Prodromal_Control
ATP6V1E1	27.9401	0.00181389	0.113641	0.0159616	0.987265	0.995307	CD8+ T cell (GZMB)	Prodromal_Control
BCL2L13	15.2548	0.122117	0.115435	1.05789	0.290105	NA	CD8+ T cell (GZMB)	Prodromal_Control
BID	23.6092	0.0641939	0.107248	0.598559	0.549467	0.80523	CD8+ T cell (GZMB)	Prodromal_Control
MICAL3	6.49992	-0.283396	0.259509	-1.09205	0.274813	NA	CD8+ T cell (GZMB)	Prodromal_Control
PEX26	12.4403	0.0795082	0.150061	0.52984	0.596223	NA	CD8+ T cell (GZMB)	Prodromal_Control
USP18	3.01581	-0.0345568	0.333761	-0.103537	0.917536	NA	CD8+ T cell (GZMB)	Prodromal_Control
DGCR2	16.2855	0.200481	0.141399	1.41783	0.15624	NA	CD8+ T cell (GZMB)	Prodromal_Control
ESS2	8.60829	0.194282	0.189699	1.02416	0.30576	NA	CD8+ T cell (GZMB)	Prodromal_Control
SLC25A1	28.0668	0.0801552	0.0985857	0.813052	0.416188	0.71959	CD8+ T cell (GZMB)	Prodromal_Control
HIRA	14.6839	-0.0433848	0.148899	-0.291371	0.770767	NA	CD8+ T cell (GZMB)	Prodromal_Control
MRPL40	22.7086	0.0248865	0.112642	0.220935	0.825143	0.930316	CD8+ T cell (GZMB)	Prodromal_Control
UFD1	48.8921	0.159222	0.0895547	1.77793	0.0754149	0.378262	CD8+ T cell (GZMB)	Prodromal_Control
GNB1L	5.48125	-0.065892	0.198767	-0.331503	0.740265	NA	CD8+ T cell (GZMB)	Prodromal_Control
TXNRD2	8.35717	-0.0811326	0.189814	-0.427432	0.669064	NA	CD8+ T cell (GZMB)	Prodromal_Control
COMT	33.3389	-0.110896	0.135741	-0.81697	0.413946	0.71959	CD8+ T cell (GZMB)	Prodromal_Control
TANGO2	14.0108	-0.19144	0.149831	-1.27771	0.201353	NA	CD8+ T cell (GZMB)	Prodromal_Control
DGCR8	8.38796	-0.0485242	0.206307	-0.235203	0.814051	NA	CD8+ T cell (GZMB)	Prodromal_Control
TRMT2A	13.7566	-0.0586894	0.158339	-0.370658	0.710892	NA	CD8+ T cell (GZMB)	Prodromal_Control
RANBP1	45.8991	0.0698936	0.0988104	0.707351	0.479348	0.758073	CD8+ T cell (GZMB)	Prodromal_Control
ZDHHC8	7.5484	0.0165507	0.179474	0.092218	0.926525	NA	CD8+ T cell (GZMB)	Prodromal_Control
DGCR6L	41.2204	0.134769	0.107259	1.25648	0.20894	0.548414	CD8+ T cell (GZMB)	Prodromal_Control
KLHL22	10.8284	-0.064254	0.193328	-0.332358	0.739619	NA	CD8+ T cell (GZMB)	Prodromal_Control
MED15	69.5104	0.224112	0.0981079	2.28434	0.0223515	0.251435	CD8+ T cell (GZMB)	Prodromal_Control
PI4KA	34.1341	0.229837	0.117357	1.95845	0.0501771	0.327792	CD8+ T cell (GZMB)	Prodromal_Control
SNAP29	20.5208	-0.0452943	0.113319	-0.399706	0.689373	NA	CD8+ T cell (GZMB)	Prodromal_Control
CRKL	22.5046	-0.0680869	0.130099	-0.523346	0.600733	0.82578	CD8+ T cell (GZMB)	Prodromal_Control
LZTR1	8.94823	-0.298021	0.192731	-1.5463	0.122031	NA	CD8+ T cell (GZMB)	Prodromal_Control
THAP7	20.0545	0.117347	0.150734	0.778507	0.43627	NA	CD8+ T cell (GZMB)	Prodromal_Control
HIC2	8.70075	0.42193	0.208417	2.02445	0.0429239	NA	CD8+ T cell (GZMB)	Prodromal_Control
TMEM191C	6.59771	0.255334	0.206586	1.23597	0.216469	NA	CD8+ T cell (GZMB)	Prodromal_Control
UBE2L3	82.6656	0.186973	0.0820004	2.28014	0.0225992	0.251769	CD8+ T cell (GZMB)	Prodromal_Control
YDJC	23.2588	0.0387301	0.109615	0.353328	0.723843	0.892761	CD8+ T cell (GZMB)	Prodromal_Control
SDF2L1	51.1001	0.0832584	0.1238	0.672523	0.501251	0.776662	CD8+ T cell (GZMB)	Prodromal_Control
PPIL2	18.352	-0.248057	0.130501	-1.90081	0.0573269	NA	CD8+ T cell (GZMB)	Prodromal_Control
YPEL1	16.1365	-0.187932	0.127712	-1.47153	0.141149	NA	CD8+ T cell (GZMB)	Prodromal_Control
MAPK1	78.7551	0.122311	0.0861634	1.41952	0.155748	0.488845	CD8+ T cell (GZMB)	Prodromal_Control
TOP3B	8.15021	-0.180326	0.185763	-0.970736	0.33168	NA	CD8+ T cell (GZMB)	Prodromal_Control
BCR	34.2187	-0.201646	0.143722	-1.40302	0.16061	0.495376	CD8+ T cell (GZMB)	Prodromal_Control
RGL4	18.3353	0.200683	0.170774	1.17514	0.23994	NA	CD8+ T cell (GZMB)	Prodromal_Control
CHCHD10	55.6222	-0.0937889	0.138939	-0.675035	0.499653	0.776102	CD8+ T cell (GZMB)	Prodromal_Control
SMARCB1	33.9879	-0.0650337	0.101795	-0.638869	0.522908	0.786282	CD8+ T cell (GZMB)	Prodromal_Control
SLC2A11	5.80411	-0.0571021	0.215805	-0.264601	0.791317	NA	CD8+ T cell (GZMB)	Prodromal_Control
MIF	336.345	0.104167	0.104946	0.992577	0.320916	0.658204	CD8+ T cell (GZMB)	Prodromal_Control
DDT	53.842	0.300339	0.154943	1.93838	0.0525763	0.332848	CD8+ T cell (GZMB)	Prodromal_Control
CABIN1	42.0005	-0.0505964	0.106288	-0.476032	0.634051	0.847609	CD8+ T cell (GZMB)	Prodromal_Control
SPECC1L	24.8823	-0.156285	0.10588	-1.47606	0.139928	0.470948	CD8+ T cell (GZMB)	Prodromal_Control
ADORA2A	6.60705	-0.151528	0.252148	-0.600947	0.547876	NA	CD8+ T cell (GZMB)	Prodromal_Control
GUCD1	9.1546	0.0111643	0.182152	0.061291	0.951127	NA	CD8+ T cell (GZMB)	Prodromal_Control
SNRPD3	61.7918	-0.0643204	0.0901831	-0.713221	0.475709	0.756407	CD8+ T cell (GZMB)	Prodromal_Control
SGSM1	4.23421	-0.24043	0.223258	-1.07692	0.281518	NA	CD8+ T cell (GZMB)	Prodromal_Control
KIAA1671	6.78785	0.117032	0.31594	0.370424	0.711067	NA	CD8+ T cell (GZMB)	Prodromal_Control
ASPHD2	5.02349	-0.346132	0.245437	-1.41027	0.158461	NA	CD8+ T cell (GZMB)	Prodromal_Control
HPS4	14.0329	0.0886986	0.168507	0.526378	0.598625	NA	CD8+ T cell (GZMB)	Prodromal_Control
SRRD	6.19801	0.0379249	0.20724	0.183	0.854798	NA	CD8+ T cell (GZMB)	Prodromal_Control
TFIP11	23.6353	0.0886326	0.128904	0.687585	0.491714	0.77049	CD8+ T cell (GZMB)	Prodromal_Control
TPST2	144.518	-0.0400389	0.0975187	-0.410576	0.681383	0.869183	CD8+ T cell (GZMB)	Prodromal_Control
PITPNB	36.1948	0.140854	0.095815	1.47007	0.141544	0.47195	CD8+ T cell (GZMB)	Prodromal_Control
HSCB	9.2726	0.228388	0.16643	1.37228	0.169977	NA	CD8+ T cell (GZMB)	Prodromal_Control
CCDC117	4.97441	0.405736	0.204892	1.98024	0.0476761	NA	CD8+ T cell (GZMB)	Prodromal_Control
XBP1	115.418	0.00221275	0.0944399	0.0234302	0.981307	0.993822	CD8+ T cell (GZMB)	Prodromal_Control
EWSR1	121.663	0.00270444	0.0539603	0.050119	0.960028	0.987953	CD8+ T cell (GZMB)	Prodromal_Control
AP1B1	19.6714	0.0864455	0.112708	0.766987	0.443089	NA	CD8+ T cell (GZMB)	Prodromal_Control
THOC5	14.7211	0.0408714	0.125083	0.326753	0.743854	NA	CD8+ T cell (GZMB)	Prodromal_Control
NIPSNAP1	19.9246	-0.0796734	0.13212	-0.603038	0.546483	NA	CD8+ T cell (GZMB)	Prodromal_Control
NF2	13.1073	0.0451368	0.135636	0.332778	0.739302	NA	CD8+ T cell (GZMB)	Prodromal_Control
ZMAT5	16.1404	-0.088309	0.168862	-0.522966	0.600998	NA	CD8+ T cell (GZMB)	Prodromal_Control
UQCR10	134.2	0.0267789	0.12118	0.220985	0.825104	0.930316	CD8+ T cell (GZMB)	Prodromal_Control
ASCC2	24.6249	0.132732	0.110812	1.19782	0.230987	0.575501	CD8+ T cell (GZMB)	Prodromal_Control
MTMR3	19.724	0.125152	0.141519	0.884349	0.376508	NA	CD8+ T cell (GZMB)	Prodromal_Control
OSM	5.9457	-0.363088	0.330049	-1.1001	0.271287	NA	CD8+ T cell (GZMB)	Prodromal_Control
CASTOR1	4.14793	0.196525	0.24201	0.812055	0.41676	NA	CD8+ T cell (GZMB)	Prodromal_Control
TBC1D10A	27.9407	-0.0259389	0.121787	-0.212985	0.831339	0.931551	CD8+ T cell (GZMB)	Prodromal_Control
SF3A1	85.0009	0.00908521	0.0831367	0.10928	0.91298	0.969553	CD8+ T cell (GZMB)	Prodromal_Control
SEC14L2	3.93588	0.100717	0.349922	0.287828	0.773478	NA	CD8+ T cell (GZMB)	Prodromal_Control
MTFP1	42.6009	0.356755	0.164884	2.16368	0.0304892	0.271148	CD8+ T cell (GZMB)	Prodromal_Control
PES1	12.505	-0.172644	0.135013	-1.27872	0.200997	NA	CD8+ T cell (GZMB)	Prodromal_Control
DUSP18	5.21944	-0.524388	0.218156	-2.40372	0.016229	NA	CD8+ T cell (GZMB)	Prodromal_Control
MORC2	6.40714	-0.29143	0.247967	-1.17528	0.239884	NA	CD8+ T cell (GZMB)	Prodromal_Control
SELENOM	28.6449	0.0458339	0.178157	0.257267	0.796973	0.923389	CD8+ T cell (GZMB)	Prodromal_Control
RNF185	7.57088	0.0449051	0.178374	0.251747	0.801237	NA	CD8+ T cell (GZMB)	Prodromal_Control
LIMK2	7.47075	0.0277541	0.183578	0.151184	0.87983	NA	CD8+ T cell (GZMB)	Prodromal_Control
PIK3IP1	47.3264	0.22537	0.165251	1.3638	0.17263	0.506152	CD8+ T cell (GZMB)	Prodromal_Control
PATZ1	11.2835	-0.322062	0.169733	-1.89747	0.0577665	NA	CD8+ T cell (GZMB)	Prodromal_Control
DRG1	26.8601	0.0657889	0.102207	0.643682	0.519782	0.784102	CD8+ T cell (GZMB)	Prodromal_Control
EIF4ENIF1	10.1668	-0.20152	0.152138	-1.32458	0.18531	NA	CD8+ T cell (GZMB)	Prodromal_Control
SFI1	27.4737	-0.0438511	0.113428	-0.386597	0.699054	0.880211	CD8+ T cell (GZMB)	Prodromal_Control
PISD	13.3569	0.0335404	0.154728	0.21677	0.828387	NA	CD8+ T cell (GZMB)	Prodromal_Control
PRR14L	20.7556	-0.19611	0.104931	-1.86895	0.0616303	NA	CD8+ T cell (GZMB)	Prodromal_Control
DEPDC5	8.87023	0.0612231	0.15995	0.382763	0.701895	NA	CD8+ T cell (GZMB)	Prodromal_Control
YWHAH	55.9634	0.368125	0.162346	2.26754	0.0233574	0.251769	CD8+ T cell (GZMB)	Prodromal_Control
RTCB	30.7203	-0.0151922	0.107742	-0.141006	0.887865	0.957025	CD8+ T cell (GZMB)	Prodromal_Control
FBXO7	74.3397	0.147119	0.100699	1.46097	0.144024	0.475887	CD8+ T cell (GZMB)	Prodromal_Control
HMGXB4	15.5682	0.158122	0.1692	0.934526	0.350032	NA	CD8+ T cell (GZMB)	Prodromal_Control
TOM1	22.0771	0.48621	0.194717	2.49701	0.0125246	NA	CD8+ T cell (GZMB)	Prodromal_Control
MCM5	14.3214	-0.0629407	0.138603	-0.454107	0.649752	NA	CD8+ T cell (GZMB)	Prodromal_Control
APOL6	51.8851	-0.0499617	0.104067	-0.48009	0.631164	0.846415	CD8+ T cell (GZMB)	Prodromal_Control
RBFOX2	569.05	0.490739	0.237483	2.06642	0.0387893	0.302304	CD8+ T cell (GZMB)	Prodromal_Control
APOL3	18.5592	-0.317337	0.152493	-2.08099	0.0374347	NA	CD8+ T cell (GZMB)	Prodromal_Control
APOL2	16.2322	-0.322823	0.166504	-1.93883	0.0525216	NA	CD8+ T cell (GZMB)	Prodromal_Control
APOL1	9.01206	-0.092973	0.215099	-0.432234	0.665572	NA	CD8+ T cell (GZMB)	Prodromal_Control
MYH9	339.477	-0.104206	0.0806272	-1.29244	0.196203	0.535733	CD8+ T cell (GZMB)	Prodromal_Control
TXN2	41.0432	0.0180034	0.102127	0.176285	0.86007	0.943162	CD8+ T cell (GZMB)	Prodromal_Control
EIF3D	107.982	0.0994403	0.0641959	1.54901	0.121378	0.443823	CD8+ T cell (GZMB)	Prodromal_Control
IFT27	9.51898	-0.122736	0.177188	-0.69269	0.488504	NA	CD8+ T cell (GZMB)	Prodromal_Control
NCF4	3.38431	-0.397241	0.43238	-0.918732	0.358236	NA	CD8+ T cell (GZMB)	Prodromal_Control
MPST	18.7189	-0.0841816	0.147441	-0.570952	0.568032	NA	CD8+ T cell (GZMB)	Prodromal_Control
KCTD17	8.59361	0.0474544	0.167958	0.282538	0.777531	NA	CD8+ T cell (GZMB)	Prodromal_Control
IL2RB	77.6731	-0.12718	0.125329	-1.01477	0.310216	0.65031	CD8+ T cell (GZMB)	Prodromal_Control
RAC2	502.557	-0.0973403	0.107665	-0.904102	0.365941	0.686967	CD8+ T cell (GZMB)	Prodromal_Control
CYTH4	50.8845	-0.0463613	0.108251	-0.428276	0.66845	0.865086	CD8+ T cell (GZMB)	Prodromal_Control
MFNG	50.7783	-0.0458212	0.082664	-0.554306	0.57937	0.816721	CD8+ T cell (GZMB)	Prodromal_Control
GGA1	27.0916	0.0435774	0.156625	0.278227	0.780838	0.91872	CD8+ T cell (GZMB)	Prodromal_Control
SH3BP1	66.2508	-0.0939313	0.116562	-0.805846	0.420332	0.72218	CD8+ T cell (GZMB)	Prodromal_Control
PDXP	10.2686	-0.130461	0.184465	-0.707241	0.479417	NA	CD8+ T cell (GZMB)	Prodromal_Control
LGALS1	330.658	0.367826	0.228846	1.60731	0.107987	0.424861	CD8+ T cell (GZMB)	Prodromal_Control
NOL12	21.4612	-0.0625133	0.118724	-0.526542	0.598512	NA	CD8+ T cell (GZMB)	Prodromal_Control
TRIOBP	12.0372	0.200304	0.160105	1.25107	0.210907	NA	CD8+ T cell (GZMB)	Prodromal_Control
ANKRD54	8.09179	-0.0949469	0.188853	-0.502756	0.615136	NA	CD8+ T cell (GZMB)	Prodromal_Control
EIF3L	153.974	0.0420503	0.0820397	0.512561	0.608258	0.830641	CD8+ T cell (GZMB)	Prodromal_Control
MICALL1	9.73675	-0.114887	0.177458	-0.647403	0.517371	NA	CD8+ T cell (GZMB)	Prodromal_Control
POLR2F	51.9921	0.0649644	0.111438	0.582964	0.559918	0.808206	CD8+ T cell (GZMB)	Prodromal_Control
PICK1	5.56725	0.101735	0.198675	0.512066	0.608605	NA	CD8+ T cell (GZMB)	Prodromal_Control
PLA2G6	7.08512	-0.168599	0.188585	-0.89402	0.371311	NA	CD8+ T cell (GZMB)	Prodromal_Control
MAFF	12.074	0.624847	0.365542	1.70937	0.0873817	NA	CD8+ T cell (GZMB)	Prodromal_Control
TMEM184B	10.051	0.267615	0.185239	1.4447	0.148543	NA	CD8+ T cell (GZMB)	Prodromal_Control
CSNK1E	22.4132	0.292141	0.144659	2.01952	0.0434335	0.311822	CD8+ T cell (GZMB)	Prodromal_Control
DDX17	151.655	-0.162251	0.0866705	-1.87205	0.0611998	0.358667	CD8+ T cell (GZMB)	Prodromal_Control
TOMM22	53.0508	-0.0728724	0.0849122	-0.858209	0.390777	0.704861	CD8+ T cell (GZMB)	Prodromal_Control
JOSD1	24.1052	0.296624	0.166223	1.78449	0.074344	0.376873	CD8+ T cell (GZMB)	Prodromal_Control
GTPBP1	12.0765	0.0494051	0.180384	0.273888	0.78417	NA	CD8+ T cell (GZMB)	Prodromal_Control
SUN2	291.032	-0.0906858	0.0660731	-1.37251	0.169906	0.504802	CD8+ T cell (GZMB)	Prodromal_Control
DNAL4	6.24541	-0.259084	0.222718	-1.16328	0.244715	NA	CD8+ T cell (GZMB)	Prodromal_Control
CBX6	16.9163	-0.211426	0.134904	-1.56723	0.117061	NA	CD8+ T cell (GZMB)	Prodromal_Control
APOBEC3C	49.7674	-0.00362466	0.137597	-0.0263427	0.978984	0.993292	CD8+ T cell (GZMB)	Prodromal_Control
APOBEC3D	8.26868	-0.343209	0.220531	-1.55629	0.11964	NA	CD8+ T cell (GZMB)	Prodromal_Control
APOBEC3F	6.41606	-0.0813427	0.207293	-0.392404	0.69476	NA	CD8+ T cell (GZMB)	Prodromal_Control
APOBEC3G	141.41	-0.0529383	0.122759	-0.431237	0.666296	0.863811	CD8+ T cell (GZMB)	Prodromal_Control
APOBEC3H	11.4419	0.109764	0.179156	0.612674	0.540092	NA	CD8+ T cell (GZMB)	Prodromal_Control
CBX7	13.3923	-0.0148955	0.176306	-0.0844868	0.932669	NA	CD8+ T cell (GZMB)	Prodromal_Control
PDGFB	3.21225	-0.818944	0.444205	-1.84362	0.0652388	NA	CD8+ T cell (GZMB)	Prodromal_Control
SYNGR1	21.1849	0.149664	0.355951	0.420463	0.674147	NA	CD8+ T cell (GZMB)	Prodromal_Control
TAB1	8.03968	-0.0996527	0.182176	-0.547014	0.584369	NA	CD8+ T cell (GZMB)	Prodromal_Control
MIEF1	7.48248	0.223327	0.191464	1.16642	0.243444	NA	CD8+ T cell (GZMB)	Prodromal_Control
ATF4	33.1765	0.243881	0.139758	1.74502	0.0809819	0.38996	CD8+ T cell (GZMB)	Prodromal_Control
GRAP2	71.5667	-0.287238	0.138961	-2.06704	0.0387301	0.302304	CD8+ T cell (GZMB)	Prodromal_Control
TNRC6B	101.835	0.277596	0.109585	2.53316	0.0113039	0.209505	CD8+ T cell (GZMB)	Prodromal_Control
ADSL	22.9784	-0.253156	0.130268	-1.94334	0.0519746	0.331301	CD8+ T cell (GZMB)	Prodromal_Control
SGSM3	22.6361	0.0525401	0.140717	0.373375	0.708869	0.885762	CD8+ T cell (GZMB)	Prodromal_Control
MRTFA	28.4525	0.169178	0.119262	1.41854	0.156034	0.48891	CD8+ T cell (GZMB)	Prodromal_Control
SLC25A17	8.60928	-0.299742	0.214448	-1.39774	0.162192	NA	CD8+ T cell (GZMB)	Prodromal_Control
ST13	93.5456	0.0510998	0.078872	0.647883	0.517061	0.783784	CD8+ T cell (GZMB)	Prodromal_Control
XPNPEP3	10.5427	0.0638513	0.140712	0.453774	0.649992	NA	CD8+ T cell (GZMB)	Prodromal_Control
RBX1	75.8665	-0.0937899	0.107508	-0.8724	0.38299	0.698762	CD8+ T cell (GZMB)	Prodromal_Control
EP300	33.9725	0.193069	0.111511	1.73139	0.0833818	0.391122	CD8+ T cell (GZMB)	Prodromal_Control
L3MBTL2	12.1916	-0.25408	0.179437	-1.41599	0.15678	NA	CD8+ T cell (GZMB)	Prodromal_Control
RANGAP1	13.8907	0.109278	0.167537	0.652262	0.514232	NA	CD8+ T cell (GZMB)	Prodromal_Control
ZC3H7B	10.9651	-0.13516	0.156437	-0.863992	0.387592	NA	CD8+ T cell (GZMB)	Prodromal_Control
TOB2	13.8175	-0.559298	0.152617	-3.66472	0.000247611	NA	CD8+ T cell (GZMB)	Prodromal_Control
PHF5A	32.1695	0.146958	0.118314	1.2421	0.2142	0.555644	CD8+ T cell (GZMB)	Prodromal_Control
ACO2	33.9759	-0.048526	0.0817748	-0.59341	0.552907	0.806541	CD8+ T cell (GZMB)	Prodromal_Control
POLR3H	6.42092	-0.035379	0.198689	-0.178062	0.858674	NA	CD8+ T cell (GZMB)	Prodromal_Control
PMM1	17.412	0.25224	0.117606	2.14479	0.0319696	NA	CD8+ T cell (GZMB)	Prodromal_Control
DESI1	13.0939	0.0851951	0.155922	0.546395	0.584794	NA	CD8+ T cell (GZMB)	Prodromal_Control
XRCC6	131.705	0.0596719	0.0662224	0.901083	0.367544	0.687739	CD8+ T cell (GZMB)	Prodromal_Control
SNU13	116.109	0.0547731	0.0773687	0.70795	0.478976	0.757778	CD8+ T cell (GZMB)	Prodromal_Control
MEI1	30.2118	-0.0250873	0.0963375	-0.260411	0.794547	0.922467	CD8+ T cell (GZMB)	Prodromal_Control
CCDC134	8.49713	0.267819	0.16735	1.60035	0.109521	NA	CD8+ T cell (GZMB)	Prodromal_Control
SREBF2	28.9322	0.202055	0.181418	1.11375	0.265385	0.609069	CD8+ T cell (GZMB)	Prodromal_Control
CENPM	4.76937	-0.0987811	0.233814	-0.422478	0.672676	NA	CD8+ T cell (GZMB)	Prodromal_Control
NAGA	5.15355	-0.0156022	0.218723	-0.0713329	0.943133	NA	CD8+ T cell (GZMB)	Prodromal_Control
SMDT1	103.544	0.0635637	0.209942	0.302768	0.762066	0.913517	CD8+ T cell (GZMB)	Prodromal_Control
NDUFA6	83.578	0.266574	0.113891	2.34061	0.0192522	0.237522	CD8+ T cell (GZMB)	Prodromal_Control
TCF20	15.9985	0.264341	0.15457	1.71017	0.0872349	NA	CD8+ T cell (GZMB)	Prodromal_Control
RRP7A	31.7451	-0.282459	0.151693	-1.86205	0.0625963	0.360611	CD8+ T cell (GZMB)	Prodromal_Control
POLDIP3	23.9479	-0.055497	0.106683	-0.520203	0.602922	0.827054	CD8+ T cell (GZMB)	Prodromal_Control
CYB5R3	49.601	-0.0563076	0.083041	-0.67807	0.497727	0.774151	CD8+ T cell (GZMB)	Prodromal_Control
ARFGAP3	42.7374	0.0217632	0.0972161	0.223864	0.822863	0.930205	CD8+ T cell (GZMB)	Prodromal_Control
PACSIN2	14.4757	0.195521	0.144372	1.35428	0.175647	NA	CD8+ T cell (GZMB)	Prodromal_Control
TTLL1	8.47311	0.0707531	0.245424	0.288289	0.773126	NA	CD8+ T cell (GZMB)	Prodromal_Control
TSPO	125.744	0.156218	0.121118	1.2898	0.197121	0.536473	CD8+ T cell (GZMB)	Prodromal_Control
TTLL12	4.81003	-0.218685	0.235074	-0.93028	0.352226	NA	CD8+ T cell (GZMB)	Prodromal_Control
SAMM50	26.1271	-0.228941	0.102557	-2.23233	0.0255935	0.261424	CD8+ T cell (GZMB)	Prodromal_Control
PARVB	7.98173	-0.369739	0.25449	-1.45286	0.146263	NA	CD8+ T cell (GZMB)	Prodromal_Control
PARVG	45.235	0.108712	0.121103	0.897675	0.369359	0.68925	CD8+ T cell (GZMB)	Prodromal_Control
RTL6	6.10283	-0.689478	0.222881	-3.09348	0.00197823	NA	CD8+ T cell (GZMB)	Prodromal_Control
PRR5	55.3523	0.10738	0.100084	1.0729	0.283315	0.626937	CD8+ T cell (GZMB)	Prodromal_Control
NUP50	20.6374	-0.195541	0.119148	-1.64115	0.100766	NA	CD8+ T cell (GZMB)	Prodromal_Control
KIAA0930	6.20929	0.26359	0.280663	0.93917	0.347643	NA	CD8+ T cell (GZMB)	Prodromal_Control
FAM118A	16.2878	0.404959	0.247043	1.63923	0.101166	NA	CD8+ T cell (GZMB)	Prodromal_Control
ATXN10	35.2381	-0.0943	0.0983724	-0.958602	0.337759	0.668579	CD8+ T cell (GZMB)	Prodromal_Control
PPARA	12.6423	0.269507	0.162997	1.65345	0.0982387	NA	CD8+ T cell (GZMB)	Prodromal_Control
CDPF1	6.65281	-0.192391	0.225861	-0.851815	0.394317	NA	CD8+ T cell (GZMB)	Prodromal_Control
TTC38	68.6243	0.45309	0.149592	3.02885	0.0024549	0.132707	CD8+ T cell (GZMB)	Prodromal_Control
TRMU	13.8958	-0.0865949	0.147455	-0.587263	0.557027	NA	CD8+ T cell (GZMB)	Prodromal_Control
GRAMD4	4.3482	0.00984634	0.277126	0.0355302	0.971657	NA	CD8+ T cell (GZMB)	Prodromal_Control
CERK	29.1104	-0.102616	0.170449	-0.602036	0.54715	0.80356	CD8+ T cell (GZMB)	Prodromal_Control
TBC1D22A	49.8077	-0.149527	0.100314	-1.49059	0.136069	0.463855	CD8+ T cell (GZMB)	Prodromal_Control
BRD1	13.5299	0.310138	0.213722	1.45113	0.146744	NA	CD8+ T cell (GZMB)	Prodromal_Control
ZBED4	10.8614	0.196233	0.180337	1.08815	0.276531	NA	CD8+ T cell (GZMB)	Prodromal_Control
ALG12	12.5322	-0.111631	0.138209	-0.807698	0.419265	NA	CD8+ T cell (GZMB)	Prodromal_Control
CRELD2	30.6836	0.107591	0.101451	1.06052	0.288907	0.630268	CD8+ T cell (GZMB)	Prodromal_Control
PIM3	28.9322	0.410998	0.220492	1.864	0.062321	0.359531	CD8+ T cell (GZMB)	Prodromal_Control
MLC1	5.45759	0.0236732	0.247599	0.0956108	0.92383	NA	CD8+ T cell (GZMB)	Prodromal_Control
TRABD	70.1593	0.062826	0.101403	0.619567	0.535543	0.796798	CD8+ T cell (GZMB)	Prodromal_Control
SELENOO	18.8814	0.142022	0.140846	1.00835	0.313287	NA	CD8+ T cell (GZMB)	Prodromal_Control
TUBGCP6	10.5391	-0.14025	0.144442	-0.970983	0.331557	NA	CD8+ T cell (GZMB)	Prodromal_Control
HDAC10	16.3559	0.0613249	0.141599	0.433089	0.66495	NA	CD8+ T cell (GZMB)	Prodromal_Control
PPP6R2	33.4376	0.137529	0.114772	1.19827	0.23081	0.57541	CD8+ T cell (GZMB)	Prodromal_Control
SBF1	23.0766	0.0851283	0.158669	0.536516	0.591602	0.821981	CD8+ T cell (GZMB)	Prodromal_Control
LMF2	41.1173	0.136955	0.101715	1.34646	0.178156	0.513213	CD8+ T cell (GZMB)	Prodromal_Control
NCAPH2	10.1495	0.139671	0.158031	0.883824	0.376791	NA	CD8+ T cell (GZMB)	Prodromal_Control
SCO2	7.02052	-0.157494	0.218131	-0.722016	0.470285	NA	CD8+ T cell (GZMB)	Prodromal_Control
TYMP	9.48917	-0.115825	0.221495	-0.522923	0.601028	NA	CD8+ T cell (GZMB)	Prodromal_Control
ODF3B	5.31295	0.0429679	0.312191	0.137633	0.89053	NA	CD8+ T cell (GZMB)	Prodromal_Control
KLHDC7B	5.93128	-0.242069	0.198907	-1.217	0.223606	NA	CD8+ T cell (GZMB)	Prodromal_Control
CHKB	53.6995	0.0193488	0.089112	0.217129	0.828107	0.930826	CD8+ T cell (GZMB)	Prodromal_Control
ARSA	22.1691	0.0677073	0.13135	0.515471	0.606224	0.829911	CD8+ T cell (GZMB)	Prodromal_Control
RABL2B	14.0666	-0.0357437	0.135084	-0.264604	0.791314	NA	CD8+ T cell (GZMB)	Prodromal_Control
GTPBP6	41.4329	0.00193677	0.0983649	0.0196896	0.984291	0.993998	CD8+ T cell (GZMB)	Prodromal_Control
PPP2R3B	5.99356	0.10236	0.201115	0.508964	0.610777	NA	CD8+ T cell (GZMB)	Prodromal_Control
SLC25A6	356.932	0.0227982	0.0864463	0.263727	0.79199	0.920635	CD8+ T cell (GZMB)	Prodromal_Control
ASMTL	23.8854	0.00495044	0.111406	0.0444358	0.964557	0.987953	CD8+ T cell (GZMB)	Prodromal_Control
P2RY8	151.004	0.0428846	0.145011	0.295732	0.767434	0.913517	CD8+ T cell (GZMB)	Prodromal_Control
AKAP17A	35.3774	-0.168659	0.0994071	-1.69664	0.0897639	0.400079	CD8+ T cell (GZMB)	Prodromal_Control
DHRSX	17.2852	-0.0863748	0.145601	-0.593228	0.553028	NA	CD8+ T cell (GZMB)	Prodromal_Control
ZBED1	12.6704	0.308061	0.138788	2.21965	0.0264426	NA	CD8+ T cell (GZMB)	Prodromal_Control
CD99	560.234	0.0815372	0.0834008	0.977655	0.328245	0.662606	CD8+ T cell (GZMB)	Prodromal_Control
PRKX	54.7952	0.291351	0.147967	1.96902	0.0489507	0.324897	CD8+ T cell (GZMB)	Prodromal_Control
PUDP	8.74968	-0.0242227	0.196794	-0.123087	0.902039	NA	CD8+ T cell (GZMB)	Prodromal_Control
TBL1X	29.9466	-0.0392939	0.140014	-0.280643	0.778984	0.91872	CD8+ T cell (GZMB)	Prodromal_Control
WWC3	10.1446	0.329636	0.179593	1.83546	0.0664372	NA	CD8+ T cell (GZMB)	Prodromal_Control
HCCS	7.38281	-0.199447	0.208794	-0.955236	0.339458	NA	CD8+ T cell (GZMB)	Prodromal_Control
MSL3	24.597	-0.0350903	0.116732	-0.300605	0.763716	0.913517	CD8+ T cell (GZMB)	Prodromal_Control
PRPS2	10.7786	-0.103007	0.200094	-0.514795	0.606696	NA	CD8+ T cell (GZMB)	Prodromal_Control
TMSB4X	5370.73	0.109552	0.0931885	1.17559	0.239759	0.5856	CD8+ T cell (GZMB)	Prodromal_Control
TCEANC	4.90064	0.149201	0.212353	0.702605	0.482302	NA	CD8+ T cell (GZMB)	Prodromal_Control
RAB9A	51.1334	0.125669	0.1001	1.25544	0.209321	0.548845	CD8+ T cell (GZMB)	Prodromal_Control
TRAPPC2	24.4086	0.049132	0.129878	0.378293	0.705213	0.884117	CD8+ T cell (GZMB)	Prodromal_Control
OFD1	54.3303	0.238033	0.113585	2.09563	0.0361151	0.294676	CD8+ T cell (GZMB)	Prodromal_Control
GEMIN8	5.63428	-0.0342153	0.211508	-0.161769	0.871488	NA	CD8+ T cell (GZMB)	Prodromal_Control
MOSPD2	7.46866	-0.191239	0.221916	-0.861764	0.388817	NA	CD8+ T cell (GZMB)	Prodromal_Control
PIGA	7.78019	0.543087	0.214682	2.52973	0.011415	NA	CD8+ T cell (GZMB)	Prodromal_Control
CA5B	44.652	0.0805443	0.12978	0.620624	0.534847	0.796622	CD8+ T cell (GZMB)	Prodromal_Control
ZRSR2	31.7237	0.268661	0.115348	2.32914	0.0198518	0.239951	CD8+ T cell (GZMB)	Prodromal_Control
AP1S2	24.1752	-0.210855	0.1362	-1.54812	0.121594	0.443892	CD8+ T cell (GZMB)	Prodromal_Control
SYAP1	38.8838	0.331599	0.14262	2.32506	0.020069	0.240027	CD8+ T cell (GZMB)	Prodromal_Control
TXLNG	17.7998	-0.0152061	0.158639	-0.0958533	0.923637	NA	CD8+ T cell (GZMB)	Prodromal_Control
RBBP7	61.6143	-0.00993232	0.0965701	-0.102851	0.918081	0.972701	CD8+ T cell (GZMB)	Prodromal_Control
CDKL5	3.28463	0.210797	0.29409	0.716778	0.473511	NA	CD8+ T cell (GZMB)	Prodromal_Control
PHKA2	6.17577	-0.220152	0.193153	-1.13978	0.254377	NA	CD8+ T cell (GZMB)	Prodromal_Control
PDHA1	20.7806	-0.23947	0.109827	-2.18043	0.0292259	NA	CD8+ T cell (GZMB)	Prodromal_Control
SH3KBP1	152.298	-0.0407666	0.0923836	-0.441275	0.659014	0.858794	CD8+ T cell (GZMB)	Prodromal_Control
BCLAF3	6.97517	-0.00230556	0.198373	-0.0116224	0.990727	NA	CD8+ T cell (GZMB)	Prodromal_Control
EIF1AX	55.8323	0.219754	0.0989653	2.22052	0.0263837	0.2623	CD8+ T cell (GZMB)	Prodromal_Control
MBTPS2	5.37536	0.0838672	0.205827	0.407463	0.683668	NA	CD8+ T cell (GZMB)	Prodromal_Control
SMS	34.6657	-0.108817	0.157509	-0.690863	0.489652	0.768443	CD8+ T cell (GZMB)	Prodromal_Control
PRDX4	15.978	-0.256335	0.173807	-1.47482	0.14026	NA	CD8+ T cell (GZMB)	Prodromal_Control
ACOT9	14.9821	-0.264075	0.142523	-1.85286	0.0639021	NA	CD8+ T cell (GZMB)	Prodromal_Control
SAT1	143.996	0.0172148	0.12018	0.143241	0.8861	0.956885	CD8+ T cell (GZMB)	Prodromal_Control
APOO	430.187	0.229105	0.116083	1.97363	0.0484239	0.321987	CD8+ T cell (GZMB)	Prodromal_Control
KLHL15	6.63408	0.167264	0.223852	0.747208	0.454938	NA	CD8+ T cell (GZMB)	Prodromal_Control
EIF2S3	84.5969	-0.0826172	0.0908506	-0.909374	0.363153	0.686069	CD8+ T cell (GZMB)	Prodromal_Control
ZFX	33.3551	-0.102182	0.0927113	-1.10215	0.270395	0.614849	CD8+ T cell (GZMB)	Prodromal_Control
PDK3	25.328	0.0948992	0.111321	0.852485	0.393945	0.708026	CD8+ T cell (GZMB)	Prodromal_Control
POLA1	6.60351	-0.0555742	0.174206	-0.319014	0.749716	NA	CD8+ T cell (GZMB)	Prodromal_Control
TAB3	11.7632	-0.00966775	0.16872	-0.0573005	0.954306	NA	CD8+ T cell (GZMB)	Prodromal_Control
DYNLT3	26.8218	0.0466082	0.123923	0.376105	0.706839	0.884684	CD8+ T cell (GZMB)	Prodromal_Control
MID1IP1	6.92269	-0.0493311	0.255471	-0.193098	0.846882	NA	CD8+ T cell (GZMB)	Prodromal_Control
BCOR	16.0715	0.0104463	0.201686	0.0517949	0.958692	NA	CD8+ T cell (GZMB)	Prodromal_Control
ATP6AP2	73.5946	0.100946	0.0861791	1.17135	0.241459	0.586417	CD8+ T cell (GZMB)	Prodromal_Control
MED14	13.7239	0.286731	0.196468	1.45943	0.144446	NA	CD8+ T cell (GZMB)	Prodromal_Control
USP9X	37.673	0.0659329	0.14454	0.456157	0.648277	0.854083	CD8+ T cell (GZMB)	Prodromal_Control
DDX3X	87.2347	-0.155999	0.107172	-1.4556	0.145504	0.475887	CD8+ T cell (GZMB)	Prodromal_Control
CASK	33.2095	-0.0863941	0.193183	-0.447213	0.654721	0.855965	CD8+ T cell (GZMB)	Prodromal_Control
FUNDC1	7.68841	-0.118752	0.187178	-0.634434	0.525798	NA	CD8+ T cell (GZMB)	Prodromal_Control
KDM6A	42.8691	0.159979	0.150189	1.06519	0.286791	0.628755	CD8+ T cell (GZMB)	Prodromal_Control
KRBOX4	12.0857	-0.14794	0.141832	-1.04306	0.296919	NA	CD8+ T cell (GZMB)	Prodromal_Control
CHST7	7.4362	0.102276	0.203274	0.503144	0.614863	NA	CD8+ T cell (GZMB)	Prodromal_Control
NDUFB11	150.983	0.0753802	0.103708	0.726853	0.467316	0.750049	CD8+ T cell (GZMB)	Prodromal_Control
RBM10	19.2422	0.0332737	0.154011	0.216048	0.828951	NA	CD8+ T cell (GZMB)	Prodromal_Control
UBA1	40.1195	-0.134175	0.0999134	-1.34291	0.179301	0.514297	CD8+ T cell (GZMB)	Prodromal_Control
CDK16	13.9015	0.284683	0.176472	1.61319	0.106703	NA	CD8+ T cell (GZMB)	Prodromal_Control
USP11	42.7581	-0.0305369	0.114648	-0.266354	0.789967	0.920635	CD8+ T cell (GZMB)	Prodromal_Control
ZNF41	4.99879	0.156428	0.2086	0.749895	0.453318	NA	CD8+ T cell (GZMB)	Prodromal_Control
ARAF	36.6745	-0.116324	0.0975684	-1.19223	0.23317	0.579178	CD8+ T cell (GZMB)	Prodromal_Control
TIMP1	49.1767	-0.27286	0.18808	-1.45076	0.146846	0.476231	CD8+ T cell (GZMB)	Prodromal_Control
ELK1	9.84642	0.0370096	0.161187	0.229606	0.818398	NA	CD8+ T cell (GZMB)	Prodromal_Control
UXT	151.03	0.189049	0.0940947	2.00913	0.0445233	0.313706	CD8+ T cell (GZMB)	Prodromal_Control
ZNF81	4.84707	-0.0740036	0.259742	-0.284911	0.775712	NA	CD8+ T cell (GZMB)	Prodromal_Control
SLC38A5	9.62757	-0.0883414	0.173446	-0.509331	0.61052	NA	CD8+ T cell (GZMB)	Prodromal_Control
FTSJ1	25.5248	0.0181129	0.100888	0.179534	0.857518	0.94276	CD8+ T cell (GZMB)	Prodromal_Control
PORCN	13.3943	-0.0801567	0.129726	-0.617892	0.536646	NA	CD8+ T cell (GZMB)	Prodromal_Control
EBP	34.7047	-0.0438023	0.134819	-0.324898	0.745259	0.903932	CD8+ T cell (GZMB)	Prodromal_Control
TBC1D25	16.1705	-0.105856	0.120744	-0.876698	0.380651	NA	CD8+ T cell (GZMB)	Prodromal_Control
RBM3	230.622	0.325637	0.102489	3.17728	0.00148665	0.100812	CD8+ T cell (GZMB)	Prodromal_Control
WDR13	18.5601	0.0927794	0.145432	0.637957	0.523502	NA	CD8+ T cell (GZMB)	Prodromal_Control
WAS	136.217	0.0203709	0.0802724	0.253772	0.799672	0.924211	CD8+ T cell (GZMB)	Prodromal_Control
SUV39H1	4.79003	-0.314845	0.209992	-1.49932	0.133792	NA	CD8+ T cell (GZMB)	Prodromal_Control
HDAC6	9.11586	-0.159254	0.161143	-0.988274	0.323019	NA	CD8+ T cell (GZMB)	Prodromal_Control
PCSK1N	4.39673	0.362026	0.558522	0.648186	0.516865	NA	CD8+ T cell (GZMB)	Prodromal_Control
PQBP1	41.4052	0.0437079	0.088907	0.491613	0.622993	0.842125	CD8+ T cell (GZMB)	Prodromal_Control
TIMM17B	36.3094	-0.0348255	0.0996346	-0.349532	0.72669	0.89447	CD8+ T cell (GZMB)	Prodromal_Control
SLC35A2	4.6863	-0.345644	0.25454	-1.35792	0.17449	NA	CD8+ T cell (GZMB)	Prodromal_Control
PIM2	24.25	-0.547931	0.217568	-2.51844	0.0117876	0.214214	CD8+ T cell (GZMB)	Prodromal_Control
OTUD5	40.4039	0.0888912	0.0972643	0.913914	0.360762	0.683475	CD8+ T cell (GZMB)	Prodromal_Control
GRIPAP1	23.8781	0.00352787	0.10811	0.0326323	0.973968	0.991319	CD8+ T cell (GZMB)	Prodromal_Control
TFE3	9.18493	0.135219	0.181206	0.746217	0.455536	NA	CD8+ T cell (GZMB)	Prodromal_Control
PRAF2	13.5985	0.172825	0.125364	1.37858	0.168024	NA	CD8+ T cell (GZMB)	Prodromal_Control
WDR45	38.0714	0.224623	0.0926059	2.42558	0.015284	0.226956	CD8+ T cell (GZMB)	Prodromal_Control
GPKOW	18.1481	-0.204478	0.165694	-1.23407	0.217177	NA	CD8+ T cell (GZMB)	Prodromal_Control
PLP2	52.2988	-0.0349935	0.18653	-0.187602	0.851188	0.939749	CD8+ T cell (GZMB)	Prodromal_Control
CCDC22	14.1379	-0.179092	0.152225	-1.1765	0.239396	NA	CD8+ T cell (GZMB)	Prodromal_Control
PPP1R3F	5.15357	0.0666271	0.220566	0.302073	0.762597	NA	CD8+ T cell (GZMB)	Prodromal_Control
DGKK	2.87627	1.31155	0.890798	1.47233	0.140932	NA	CD8+ T cell (GZMB)	Prodromal_Control
GSPT2	7.03307	-0.365067	0.204028	-1.7893	0.0735659	NA	CD8+ T cell (GZMB)	Prodromal_Control
MAGED1	31.3488	-0.0839361	0.124818	-0.672465	0.501287	0.776662	CD8+ T cell (GZMB)	Prodromal_Control
TSPYL2	60.8772	0.281417	0.260218	1.08147	0.279488	0.623861	CD8+ T cell (GZMB)	Prodromal_Control
KANTR	8.81597	-0.0806139	0.19572	-0.411884	0.680425	NA	CD8+ T cell (GZMB)	Prodromal_Control
KDM5C	21.3391	-0.0853463	0.139793	-0.610517	0.541519	NA	CD8+ T cell (GZMB)	Prodromal_Control
SMC1A	41.3461	-0.233311	0.116908	-1.99568	0.0459689	0.317519	CD8+ T cell (GZMB)	Prodromal_Control
HSD17B10	36.9405	0.058839	0.125113	0.470289	0.638149	0.850725	CD8+ T cell (GZMB)	Prodromal_Control
HUWE1	48.0811	0.0855682	0.100502	0.85141	0.394542	0.708461	CD8+ T cell (GZMB)	Prodromal_Control
PHF8	12.7424	-0.029485	0.150575	-0.195816	0.844754	NA	CD8+ T cell (GZMB)	Prodromal_Control
FAM120C	7.85283	-0.0891306	0.198719	-0.448526	0.653773	NA	CD8+ T cell (GZMB)	Prodromal_Control
TSR2	35.6331	0.130157	0.0946757	1.37477	0.169203	0.504406	CD8+ T cell (GZMB)	Prodromal_Control
GNL3L	15.871	-0.00386052	0.142438	-0.0271032	0.978377	NA	CD8+ T cell (GZMB)	Prodromal_Control
MAGED2	48.7867	-0.274793	0.125506	-2.18948	0.0285619	0.267374	CD8+ T cell (GZMB)	Prodromal_Control
APEX2	9.05505	-0.452331	0.195203	-2.31723	0.0204911	NA	CD8+ T cell (GZMB)	Prodromal_Control
FAM104B	7.69612	-0.242176	0.210009	-1.15317	0.248841	NA	CD8+ T cell (GZMB)	Prodromal_Control
MAGEH1	7.48847	-0.381332	0.215007	-1.77358	0.0761324	NA	CD8+ T cell (GZMB)	Prodromal_Control
RRAGB	8.4883	-0.0179175	0.167687	-0.106851	0.914907	NA	CD8+ T cell (GZMB)	Prodromal_Control
UBQLN2	31.572	-0.065696	0.115926	-0.566707	0.570913	0.81423	CD8+ T cell (GZMB)	Prodromal_Control
NBDY	58.7749	0.0503023	0.110611	0.454767	0.649277	0.855004	CD8+ T cell (GZMB)	Prodromal_Control
SPIN2B	8.0978	0.083937	0.166539	0.504009	0.614255	NA	CD8+ T cell (GZMB)	Prodromal_Control
FAAH2	2.71895	-0.486464	0.561822	-0.865869	0.386562	NA	CD8+ T cell (GZMB)	Prodromal_Control
ZXDB	6.98992	0.13807	0.25151	0.548964	0.58303	NA	CD8+ T cell (GZMB)	Prodromal_Control
ZXDA	5.23986	0.319987	0.260766	1.2271	0.219783	NA	CD8+ T cell (GZMB)	Prodromal_Control
ARHGEF9	19.8638	0.054947	0.138954	0.395433	0.692523	NA	CD8+ T cell (GZMB)	Prodromal_Control
MTMR8	8.36996	-0.0125068	0.210028	-0.0595484	0.952515	NA	CD8+ T cell (GZMB)	Prodromal_Control
ZC4H2	5.44091	-0.051683	0.30452	-0.169719	0.865231	NA	CD8+ T cell (GZMB)	Prodromal_Control
LAS1L	17.8458	-0.303887	0.151823	-2.00158	0.0453295	NA	CD8+ T cell (GZMB)	Prodromal_Control
MSN	327.916	-0.142245	0.0798814	-1.7807	0.0749613	0.377936	CD8+ T cell (GZMB)	Prodromal_Control
YIPF6	11.9662	0.0215899	0.158536	0.136183	0.891676	NA	CD8+ T cell (GZMB)	Prodromal_Control
PJA1	13.0102	0.260948	0.132588	1.96811	0.049055	NA	CD8+ T cell (GZMB)	Prodromal_Control
EDA	1.58883	-0.208549	0.71493	-0.291706	0.770512	NA	CD8+ T cell (GZMB)	Prodromal_Control
PDZD11	15.6386	-0.134181	0.143469	-0.93526	0.349654	NA	CD8+ T cell (GZMB)	Prodromal_Control
DLG3	9.45241	-0.106534	0.186244	-0.572012	0.567314	NA	CD8+ T cell (GZMB)	Prodromal_Control
SNX12	7.1614	-0.245435	0.186026	-1.31936	0.187049	NA	CD8+ T cell (GZMB)	Prodromal_Control
FOXO4	3.96078	-0.0128647	0.22304	-0.0576788	0.954005	NA	CD8+ T cell (GZMB)	Prodromal_Control
IL2RG	456.63	-0.174044	0.10051	-1.7316	0.0833452	0.391122	CD8+ T cell (GZMB)	Prodromal_Control
MED12	11.2145	-0.0683678	0.154192	-0.443393	0.657482	NA	CD8+ T cell (GZMB)	Prodromal_Control
ZMYM3	5.20556	-0.16445	0.227526	-0.722774	0.469819	NA	CD8+ T cell (GZMB)	Prodromal_Control
NONO	82.2577	-0.0939193	0.0647151	-1.45127	0.146703	0.476147	CD8+ T cell (GZMB)	Prodromal_Control
TAF1	25.3992	0.165597	0.128578	1.28791	0.197777	0.536486	CD8+ T cell (GZMB)	Prodromal_Control
OGT	73.4915	-0.0671389	0.0972964	-0.690045	0.490166	0.768895	CD8+ T cell (GZMB)	Prodromal_Control
CXCR3	20.9155	-0.856047	0.281468	-3.04137	0.00235506	NA	CD8+ T cell (GZMB)	Prodromal_Control
NHSL2	8.3787	-0.472569	0.273483	-1.72796	0.0839948	NA	CD8+ T cell (GZMB)	Prodromal_Control
PIN4	28.0162	0.107526	0.147654	0.728231	0.466472	0.749282	CD8+ T cell (GZMB)	Prodromal_Control
HDAC8	21.9129	-0.138542	0.119034	-1.16389	0.24447	NA	CD8+ T cell (GZMB)	Prodromal_Control
NAP1L2	5.36845	-0.113189	0.277728	-0.407553	0.683602	NA	CD8+ T cell (GZMB)	Prodromal_Control
CHIC1	10.0484	-0.137901	0.183039	-0.753394	0.451213	NA	CD8+ T cell (GZMB)	Prodromal_Control
RLIM	20.509	0.465743	0.151876	3.06661	0.00216503	NA	CD8+ T cell (GZMB)	Prodromal_Control
ABCB7	22.7885	-0.0858931	0.106741	-0.804688	0.421	0.723025	CD8+ T cell (GZMB)	Prodromal_Control
UPRT	9.10214	0.0232946	0.168385	0.138341	0.889971	NA	CD8+ T cell (GZMB)	Prodromal_Control
PBDC1	32.9844	-0.062383	0.101846	-0.612525	0.540191	0.799646	CD8+ T cell (GZMB)	Prodromal_Control
MAGEE1	5.75445	-0.0342519	0.212653	-0.161069	0.872039	NA	CD8+ T cell (GZMB)	Prodromal_Control
ATRX	121.328	-0.0813573	0.0690929	-1.17751	0.238993	0.584777	CD8+ T cell (GZMB)	Prodromal_Control
MAGT1	28.0143	0.0202895	0.114384	0.177381	0.859209	0.94276	CD8+ T cell (GZMB)	Prodromal_Control
COX7B	98.7954	0.131031	0.121491	1.07853	0.280798	0.624545	CD8+ T cell (GZMB)	Prodromal_Control
ATP7A	7.5955	0.189784	0.184765	1.02716	0.304344	NA	CD8+ T cell (GZMB)	Prodromal_Control
PGK1	151.597	-0.0884486	0.0716316	-1.23477	0.216916	0.559533	CD8+ T cell (GZMB)	Prodromal_Control
TAF9B	7.00106	-0.396899	0.184596	-2.15009	0.031548	NA	CD8+ T cell (GZMB)	Prodromal_Control
P2RY10	18.5916	-0.123124	0.156138	-0.788563	0.430368	NA	CD8+ T cell (GZMB)	Prodromal_Control
GPR174	48.8336	-0.0821239	0.149978	-0.547574	0.583984	0.819497	CD8+ T cell (GZMB)	Prodromal_Control
ITM2A	89.0086	0.0448819	0.208371	0.215394	0.82946	0.931551	CD8+ T cell (GZMB)	Prodromal_Control
BRWD3	17.9488	-0.141078	0.13239	-1.06563	0.286593	NA	CD8+ T cell (GZMB)	Prodromal_Control
SH3BGRL	129.049	0.0502256	0.0842721	0.595993	0.55118	0.805553	CD8+ T cell (GZMB)	Prodromal_Control
APOOL	8.24023	0.109106	0.211012	0.51706	0.605114	NA	CD8+ T cell (GZMB)	Prodromal_Control
CHM	11.8473	-0.392279	0.136963	-2.86413	0.00418154	NA	CD8+ T cell (GZMB)	Prodromal_Control
DIAPH2	37.1966	0.0277986	0.100925	0.275439	0.782979	0.918895	CD8+ T cell (GZMB)	Prodromal_Control
CSTF2	7.75644	-0.0341479	0.16705	-0.204418	0.838027	NA	CD8+ T cell (GZMB)	Prodromal_Control
TRMT2B	11.1788	-0.0355734	0.147866	-0.240578	0.809882	NA	CD8+ T cell (GZMB)	Prodromal_Control
TIMM8A	4.11152	-0.422101	0.284464	-1.48385	0.13785	NA	CD8+ T cell (GZMB)	Prodromal_Control
GLA	8.17011	0.00229567	0.19981	0.0114893	0.990833	NA	CD8+ T cell (GZMB)	Prodromal_Control
HNRNPH2	42.2133	-0.147005	0.0945389	-1.55497	0.119953	0.443436	CD8+ T cell (GZMB)	Prodromal_Control
ARMCX6	16.4473	0.0277638	0.133136	0.208537	0.83481	NA	CD8+ T cell (GZMB)	Prodromal_Control
ARMCX3	18.2158	0.0330945	0.132066	0.250591	0.80213	NA	CD8+ T cell (GZMB)	Prodromal_Control
ZMAT1	8.15089	-0.144794	0.233041	-0.621322	0.534388	NA	CD8+ T cell (GZMB)	Prodromal_Control
ARMCX5-GPRASP2	3.32843	-0.114744	0.278558	-0.411921	0.680397	NA	CD8+ T cell (GZMB)	Prodromal_Control
BEX4	23.2623	0.380954	0.272647	1.39724	0.162341	0.497715	CD8+ T cell (GZMB)	Prodromal_Control
TCEAL8	15.1102	-0.240843	0.178473	-1.34946	0.177188	NA	CD8+ T cell (GZMB)	Prodromal_Control
BEX2	16.8325	-0.026777	0.279344	-0.0958565	0.923635	NA	CD8+ T cell (GZMB)	Prodromal_Control
BEX3	2.19581	-1.12414	0.490408	-2.29226	0.0218907	NA	CD8+ T cell (GZMB)	Prodromal_Control
TCEAL4	8.88046	-0.312838	0.346079	-0.90395	0.366022	NA	CD8+ T cell (GZMB)	Prodromal_Control
TCEAL3	11.5208	-0.0797797	0.215955	-0.369428	0.711809	NA	CD8+ T cell (GZMB)	Prodromal_Control
TCEAL1	3.62671	0.121065	0.284417	0.425661	0.670355	NA	CD8+ T cell (GZMB)	Prodromal_Control
MORF4L2	43.5514	0.0966188	0.127404	0.758368	0.448231	0.736378	CD8+ T cell (GZMB)	Prodromal_Control
SLC25A53	14.5125	0.0543691	0.142721	0.380948	0.703242	NA	CD8+ T cell (GZMB)	Prodromal_Control
ZCCHC18	3.88224	-0.039883	0.30196	-0.13208	0.894921	NA	CD8+ T cell (GZMB)	Prodromal_Control
FAM199X	17.804	0.0444333	0.130276	0.34107	0.733051	NA	CD8+ T cell (GZMB)	Prodromal_Control
RADX	5.67381	-0.250556	0.313103	-0.800234	0.423575	NA	CD8+ T cell (GZMB)	Prodromal_Control
MORC4	5.23068	-0.142364	0.219876	-0.647476	0.517324	NA	CD8+ T cell (GZMB)	Prodromal_Control
RBM41	9.80464	-0.00415174	0.164033	-0.0253104	0.979807	NA	CD8+ T cell (GZMB)	Prodromal_Control
FRMPD3	5.3875	0.0889737	0.228031	0.390183	0.696401	NA	CD8+ T cell (GZMB)	Prodromal_Control
PRPS1	25.2108	-0.0152471	0.101185	-0.150686	0.880223	0.953154	CD8+ T cell (GZMB)	Prodromal_Control
TSC22D3	678.018	0.384541	0.173984	2.21021	0.0270904	0.264665	CD8+ T cell (GZMB)	Prodromal_Control
MID2	4.27383	0.293689	0.348347	0.843093	0.399176	NA	CD8+ T cell (GZMB)	Prodromal_Control
PSMD10	14.4216	-0.0375395	0.14481	-0.259234	0.795455	NA	CD8+ T cell (GZMB)	Prodromal_Control
ATG4A	7.32955	-0.310149	0.181569	-1.70816	0.0876063	NA	CD8+ T cell (GZMB)	Prodromal_Control
NXT2	6.53095	0.0430784	0.186837	0.230567	0.817651	NA	CD8+ T cell (GZMB)	Prodromal_Control
ACSL4	21.5912	0.00248265	0.124735	0.0199034	0.98412	NA	CD8+ T cell (GZMB)	Prodromal_Control
TMEM164	4.28968	-0.173024	0.256019	-0.675827	0.49915	NA	CD8+ T cell (GZMB)	Prodromal_Control
AMMECR1	17.7621	-0.402212	0.1201	-3.34898	0.000811104	NA	CD8+ T cell (GZMB)	Prodromal_Control
ALG13	31.3381	-0.00462063	0.134165	-0.03444	0.972526	0.990813	CD8+ T cell (GZMB)	Prodromal_Control
AMOT	2.75002	-0.120378	0.346412	-0.347499	0.728216	NA	CD8+ T cell (GZMB)	Prodromal_Control
WDR44	14.7841	0.0742081	0.135685	0.546915	0.584437	NA	CD8+ T cell (GZMB)	Prodromal_Control
DOCK11	53.0919	-0.109594	0.0974994	-1.12404	0.260995	0.605278	CD8+ T cell (GZMB)	Prodromal_Control
LONRF3	4.80531	-0.0212766	0.329646	-0.0645439	0.948537	NA	CD8+ T cell (GZMB)	Prodromal_Control
PGRMC1	10.1118	-0.115027	0.194204	-0.592303	0.553648	NA	CD8+ T cell (GZMB)	Prodromal_Control
SLC25A43	5.35619	0.0947159	0.287982	0.328895	0.742235	NA	CD8+ T cell (GZMB)	Prodromal_Control
SLC25A5	146.204	0.0849519	0.0795953	1.0673	0.285838	0.628755	CD8+ T cell (GZMB)	Prodromal_Control
UBE2A	39.0681	0.046848	0.114854	0.407894	0.683352	0.870338	CD8+ T cell (GZMB)	Prodromal_Control
NKRF	6.14616	-0.211495	0.179496	-1.17827	0.238688	NA	CD8+ T cell (GZMB)	Prodromal_Control
UPF3B	24.1549	0.209116	0.115114	1.8166	0.069278	0.372835	CD8+ T cell (GZMB)	Prodromal_Control
RNF113A	32.4383	0.107729	0.110262	0.977032	0.328553	0.662606	CD8+ T cell (GZMB)	Prodromal_Control
NDUFA1	151.495	0.258469	0.13511	1.91303	0.0557442	0.340823	CD8+ T cell (GZMB)	Prodromal_Control
NKAP	24.8939	0.235786	0.140429	1.67903	0.0931453	0.405876	CD8+ T cell (GZMB)	Prodromal_Control
ZBTB33	10.8517	-0.307884	0.162289	-1.89713	0.0578104	NA	CD8+ T cell (GZMB)	Prodromal_Control
LAMP2	22.9178	-0.185565	0.114018	-1.62751	0.10363	0.424203	CD8+ T cell (GZMB)	Prodromal_Control
CUL4B	16.0906	-0.204458	0.136947	-1.49297	0.135444	NA	CD8+ T cell (GZMB)	Prodromal_Control
MCTS1	24.5114	-0.0774628	0.132478	-0.584722	0.558735	0.808206	CD8+ T cell (GZMB)	Prodromal_Control
C1GALT1C1	9.59618	-0.206179	0.20029	-1.0294	0.303292	NA	CD8+ T cell (GZMB)	Prodromal_Control
THOC2	58.2187	-0.0295405	0.0785679	-0.375987	0.706927	0.884684	CD8+ T cell (GZMB)	Prodromal_Control
XIAP	20.8799	-0.131398	0.119381	-1.10066	0.271045	NA	CD8+ T cell (GZMB)	Prodromal_Control
STAG2	66.3347	0.0997656	0.103924	0.959982	0.337064	0.668255	CD8+ T cell (GZMB)	Prodromal_Control
SH2D1A	55.8633	-0.121028	0.149936	-0.807199	0.419552	0.722174	CD8+ T cell (GZMB)	Prodromal_Control
TENM1	5.18476	0.275047	0.344276	0.798913	0.424341	NA	CD8+ T cell (GZMB)	Prodromal_Control
XPNPEP2	4.59807	-0.0437624	0.22572	-0.193879	0.846271	NA	CD8+ T cell (GZMB)	Prodromal_Control
SASH3	87.7813	-0.0217305	0.110501	-0.196654	0.844099	0.937011	CD8+ T cell (GZMB)	Prodromal_Control
UTP14A	10.6515	-0.254005	0.150786	-1.68454	0.0920764	NA	CD8+ T cell (GZMB)	Prodromal_Control
ELF4	25.2581	-0.169374	0.125438	-1.35026	0.176933	0.511084	CD8+ T cell (GZMB)	Prodromal_Control
AIFM1	12.1629	-0.189734	0.139697	-1.35818	0.174406	NA	CD8+ T cell (GZMB)	Prodromal_Control
RAB33A	7.96723	0.226391	0.22562	1.00342	0.315659	NA	CD8+ T cell (GZMB)	Prodromal_Control
ZNF280C	4.40061	-0.0293289	0.252885	-0.115977	0.90767	NA	CD8+ T cell (GZMB)	Prodromal_Control
SLC25A14	4.62756	0.0953687	0.251696	0.378905	0.704759	NA	CD8+ T cell (GZMB)	Prodromal_Control
RBMX2	16.4705	-0.0591346	0.124305	-0.47572	0.634274	NA	CD8+ T cell (GZMB)	Prodromal_Control
ENOX2	14.7604	-0.105635	0.13565	-0.778732	0.436138	NA	CD8+ T cell (GZMB)	Prodromal_Control
STK26	31.8026	0.0231923	0.106785	0.217188	0.828062	0.930826	CD8+ T cell (GZMB)	Prodromal_Control
RAP2C	18.3087	0.108047	0.172645	0.625835	0.531423	NA	CD8+ T cell (GZMB)	Prodromal_Control
MBNL3	16.4444	-0.330448	0.12702	-2.60155	0.00928033	NA	CD8+ T cell (GZMB)	Prodromal_Control
PHF6	14.8633	-0.209139	0.134513	-1.55479	0.119997	NA	CD8+ T cell (GZMB)	Prodromal_Control
HPRT1	25.9564	-0.0607257	0.104525	-0.580966	0.561263	0.80863	CD8+ T cell (GZMB)	Prodromal_Control
FAM122B	17.0529	-0.0480071	0.135121	-0.35529	0.722372	NA	CD8+ T cell (GZMB)	Prodromal_Control
FAM122C	6.86076	0.00231246	0.210477	0.0109868	0.991234	NA	CD8+ T cell (GZMB)	Prodromal_Control
MOSPD1	5.15741	0.117062	0.193614	0.604615	0.545435	NA	CD8+ T cell (GZMB)	Prodromal_Control
RTL8C	21.4918	-0.310711	0.134478	-2.3105	0.0208608	NA	CD8+ T cell (GZMB)	Prodromal_Control
RTL8A	13.1093	-0.00160325	0.149274	-0.0107403	0.991431	NA	CD8+ T cell (GZMB)	Prodromal_Control
ZNF75D	11.9266	-0.149402	0.180259	-0.828817	0.407208	NA	CD8+ T cell (GZMB)	Prodromal_Control
INTS6L	14.6206	-0.179316	0.15918	-1.1265	0.259954	NA	CD8+ T cell (GZMB)	Prodromal_Control
MMGT1	24.9615	0.13416	0.136556	0.982451	0.325878	0.660749	CD8+ T cell (GZMB)	Prodromal_Control
SLC9A6	8.97806	0.385753	0.212459	1.81566	0.0694227	NA	CD8+ T cell (GZMB)	Prodromal_Control
MAP7D3	8.57561	-0.207493	0.196573	-1.05555	0.291173	NA	CD8+ T cell (GZMB)	Prodromal_Control
HTATSF1	39.8255	-0.131837	0.0969682	-1.35959	0.173959	0.508625	CD8+ T cell (GZMB)	Prodromal_Control
CD40LG	9.68634	-0.989198	0.505623	-1.9564	0.0504185	NA	CD8+ T cell (GZMB)	Prodromal_Control
ARHGEF6	42.9033	-0.277203	0.100679	-2.75332	0.0058994	0.17094	CD8+ T cell (GZMB)	Prodromal_Control
RBMX	94.3933	0.100192	0.0876411	1.14321	0.252952	0.597688	CD8+ T cell (GZMB)	Prodromal_Control
ATP11C	9.92004	0.0106351	0.153116	0.0694577	0.944625	NA	CD8+ T cell (GZMB)	Prodromal_Control
LDOC1	4.51312	0.202938	0.472388	0.429601	0.667486	NA	CD8+ T cell (GZMB)	Prodromal_Control
FMR1	26.0069	-0.0827026	0.140114	-0.590253	0.555021	0.8074	CD8+ T cell (GZMB)	Prodromal_Control
IDS	131.194	0.0476318	0.112133	0.424779	0.670998	0.86562	CD8+ T cell (GZMB)	Prodromal_Control
TMEM185A	9.31924	-0.137945	0.172795	-0.798312	0.424689	NA	CD8+ T cell (GZMB)	Prodromal_Control
MTM1	9.05841	-0.173763	0.201885	-0.860706	0.3894	NA	CD8+ T cell (GZMB)	Prodromal_Control
MTMR1	17.0506	-0.0541877	0.13861	-0.390937	0.695844	NA	CD8+ T cell (GZMB)	Prodromal_Control
CD99L2	8.72876	-0.0489383	0.161214	-0.303562	0.761462	NA	CD8+ T cell (GZMB)	Prodromal_Control
VMA21	22.9347	0.0710746	0.130425	0.544946	0.585791	0.820321	CD8+ T cell (GZMB)	Prodromal_Control
CETN2	6.64417	-0.0958653	0.21907	-0.437602	0.661675	NA	CD8+ T cell (GZMB)	Prodromal_Control
NSDHL	4.92082	-0.451797	0.2339	-1.93158	0.0534116	NA	CD8+ T cell (GZMB)	Prodromal_Control
ZNF275	2.83197	0.178734	0.313763	0.569647	0.568917	NA	CD8+ T cell (GZMB)	Prodromal_Control
CCNQ	18.8385	-0.0780253	0.12404	-0.629035	0.529326	NA	CD8+ T cell (GZMB)	Prodromal_Control
BCAP31	123.821	-0.169295	0.100152	-1.69038	0.0909549	0.400639	CD8+ T cell (GZMB)	Prodromal_Control
IDH3G	48.4097	-0.0617454	0.0966137	-0.639096	0.522761	0.786282	CD8+ T cell (GZMB)	Prodromal_Control
SSR4	262.626	0.124858	0.0953299	1.30974	0.190283	0.528048	CD8+ T cell (GZMB)	Prodromal_Control
PDZD4	12.8471	0.0232371	0.180998	0.128383	0.897846	NA	CD8+ T cell (GZMB)	Prodromal_Control
ARHGAP4	85.9858	-0.0431347	0.0799331	-0.539635	0.589449	0.821498	CD8+ T cell (GZMB)	Prodromal_Control
NAA10	56.5425	0.0298318	0.113184	0.26357	0.792112	0.920635	CD8+ T cell (GZMB)	Prodromal_Control
HCFC1	22.588	-0.152728	0.138732	-1.10088	0.270948	0.614849	CD8+ T cell (GZMB)	Prodromal_Control
TMEM187	4.39225	-0.927164	0.326678	-2.83815	0.00453752	NA	CD8+ T cell (GZMB)	Prodromal_Control
IRAK1	23.8465	0.0147421	0.117618	0.125339	0.900255	0.963466	CD8+ T cell (GZMB)	Prodromal_Control
MECP2	53.8865	0.107119	0.122907	0.87155	0.383454	0.698762	CD8+ T cell (GZMB)	Prodromal_Control
TKTL1	5.73094	-0.206408	0.591183	-0.349144	0.726981	NA	CD8+ T cell (GZMB)	Prodromal_Control
FLNA	434.481	-0.0365784	0.104863	-0.34882	0.727225	0.89447	CD8+ T cell (GZMB)	Prodromal_Control
EMD	80.1849	0.147256	0.0956158	1.54008	0.12354	0.446224	CD8+ T cell (GZMB)	Prodromal_Control
DNASE1L1	4.6046	-0.141573	0.287543	-0.492355	0.622468	NA	CD8+ T cell (GZMB)	Prodromal_Control
TAZ	28.6936	0.292416	0.11893	2.45872	0.0139432	0.222298	CD8+ T cell (GZMB)	Prodromal_Control
ATP6AP1	46.9377	-0.0185859	0.0921557	-0.201679	0.840168	0.935652	CD8+ T cell (GZMB)	Prodromal_Control
GDI1	41.8039	-0.203389	0.0926173	-2.19602	0.0280908	0.267374	CD8+ T cell (GZMB)	Prodromal_Control
FAM50A	42.8598	0.0935366	0.0976964	0.957421	0.338355	0.668579	CD8+ T cell (GZMB)	Prodromal_Control
LAGE3	25.3528	-0.166492	0.157444	-1.05747	0.290297	0.632227	CD8+ T cell (GZMB)	Prodromal_Control
UBL4A	16.588	-0.279573	0.130324	-2.14521	0.0319358	NA	CD8+ T cell (GZMB)	Prodromal_Control
SLC10A3	28.7299	-0.0709108	0.0895164	-0.792153	0.428271	0.726076	CD8+ T cell (GZMB)	Prodromal_Control
FAM3A	16.7481	-0.0685436	0.13296	-0.515519	0.60619	NA	CD8+ T cell (GZMB)	Prodromal_Control
G6PD	52.4695	-0.00270005	0.13569	-0.0198986	0.984124	0.993998	CD8+ T cell (GZMB)	Prodromal_Control
IKBKG	32.1259	-0.24232	0.119458	-2.02851	0.0425085	0.310042	CD8+ T cell (GZMB)	Prodromal_Control
GAB3	47.3052	-0.115731	0.123128	-0.939922	0.347257	0.671561	CD8+ T cell (GZMB)	Prodromal_Control
DKC1	22.4024	-0.238818	0.114207	-2.09109	0.0365199	0.297387	CD8+ T cell (GZMB)	Prodromal_Control
MPP1	5.16705	-0.473191	0.268489	-1.76242	0.0779981	NA	CD8+ T cell (GZMB)	Prodromal_Control
F8	4.8103	-0.0691317	0.215774	-0.32039	0.748673	NA	CD8+ T cell (GZMB)	Prodromal_Control
FUNDC2	54.6276	-0.0291139	0.10092	-0.288484	0.772976	0.916614	CD8+ T cell (GZMB)	Prodromal_Control
CMC4	4.1077	0.135347	0.264566	0.511579	0.608946	NA	CD8+ T cell (GZMB)	Prodromal_Control
MTCP1	10.3418	0.164172	0.169977	0.965848	0.33412	NA	CD8+ T cell (GZMB)	Prodromal_Control
BRCC3	17.3712	0.0501776	0.138189	0.363108	0.716524	NA	CD8+ T cell (GZMB)	Prodromal_Control
VBP1	23.0866	-0.318193	0.129307	-2.46076	0.0138642	0.222298	CD8+ T cell (GZMB)	Prodromal_Control
RAB39B	7.46321	-0.0112313	0.18368	-0.061146	0.951243	NA	CD8+ T cell (GZMB)	Prodromal_Control
F8A3	3.03238	-0.307587	0.280868	-1.09513	0.27346	NA	CD8+ T cell (GZMB)	Prodromal_Control
TMLHE	17.8725	-0.132437	0.121894	-1.0865	0.277259	NA	CD8+ T cell (GZMB)	Prodromal_Control
VAMP7	18.6751	0.0541072	0.121227	0.44633	0.655359	NA	CD8+ T cell (GZMB)	Prodromal_Control
ZFY	7.98691	-0.442944	0.210069	-2.10857	0.034982	NA	CD8+ T cell (GZMB)	Prodromal_Control
PRKY	26.5404	-0.305508	0.132531	-2.30518	0.0211567	0.246114	CD8+ T cell (GZMB)	Prodromal_Control
USP9Y	29.1571	0.00426332	0.120624	0.0353438	0.971806	0.990813	CD8+ T cell (GZMB)	Prodromal_Control
DDX3Y	32.5873	-0.0704712	0.152584	-0.461853	0.644187	0.851433	CD8+ T cell (GZMB)	Prodromal_Control
UTY	32.0869	-0.0747799	0.192077	-0.389322	0.697038	0.878411	CD8+ T cell (GZMB)	Prodromal_Control
KDM5D	15.6881	-0.2225	0.159637	-1.39379	0.163382	NA	CD8+ T cell (GZMB)	Prodromal_Control
EIF1AY	12.1773	0.268836	0.288423	0.932089	0.35129	NA	CD8+ T cell (GZMB)	Prodromal_Control
MAFIP	7.03985	0.615976	0.38444	1.60227	0.109096	NA	CD8+ T cell (GZMB)	Prodromal_Control
AL592183.1	8.04878	0.135277	0.262568	0.515208	0.606408	NA	CD8+ T cell (GZMB)	Prodromal_Control
NOC2L	16.8429	-0.187243	0.12683	-1.47633	0.139854	NA	Naive B cell	Prodromal_Control
ISG15	11.7091	-0.00591463	0.256604	-0.0230496	0.981611	NA	Naive B cell	Prodromal_Control
SDF4	25.6537	0.11934	0.107891	1.10611	0.268677	NA	Naive B cell	Prodromal_Control
B3GALT6	9.04077	-0.217382	0.187216	-1.16113	0.245588	NA	Naive B cell	Prodromal_Control
UBE2J2	15.5329	0.000850035	0.145509	0.00584179	0.995339	NA	Naive B cell	Prodromal_Control
INTS11	18.4902	0.221626	0.118971	1.86286	0.0624825	NA	Naive B cell	Prodromal_Control
CPTP	4.16349	-0.0247846	0.251825	-0.0984201	0.921599	NA	Naive B cell	Prodromal_Control
AURKAIP1	31.9374	0.0613354	0.107948	0.568195	0.569903	NA	Naive B cell	Prodromal_Control
CCNL2	17.5973	0.00344982	0.134764	0.025599	0.979577	NA	Naive B cell	Prodromal_Control
MRPL20	23.3269	-0.0792923	0.137025	-0.578669	0.562812	NA	Naive B cell	Prodromal_Control
SSU72	50.2086	0.0458793	0.0890782	0.515045	0.606521	0.819716	Naive B cell	Prodromal_Control
MIB2	9.3569	0.147999	0.176193	0.83998	0.40092	NA	Naive B cell	Prodromal_Control
CDK11B	21.4623	0.0995229	0.140527	0.708213	0.478813	NA	Naive B cell	Prodromal_Control
SLC35E2B	10.4294	-0.283361	0.194091	-1.45994	0.144308	NA	Naive B cell	Prodromal_Control
CDK11A	21.8438	0.227228	0.167549	1.35619	0.175039	NA	Naive B cell	Prodromal_Control
SLC35E2A	5.39146	-0.362944	0.242807	-1.49478	0.134971	NA	Naive B cell	Prodromal_Control
NADK	13.4307	-0.170937	0.148139	-1.1539	0.248542	NA	Naive B cell	Prodromal_Control
GNB1	56.2113	0.00945173	0.0744934	0.12688	0.899035	0.960485	Naive B cell	Prodromal_Control
FAAP20	44.0105	0.176243	0.124873	1.41138	0.158132	0.467889	Naive B cell	Prodromal_Control
SKI	4.02958	-0.520176	0.264929	-1.96345	0.0495938	NA	Naive B cell	Prodromal_Control
RER1	22.2308	-0.0660684	0.11508	-0.57411	0.565893	NA	Naive B cell	Prodromal_Control
PEX10	5.58718	0.0211804	0.226701	0.0934285	0.925563	NA	Naive B cell	Prodromal_Control
TNFRSF14	61.7678	0.136466	0.0879702	1.55127	0.120837	0.424223	Naive B cell	Prodromal_Control
MEGF6	6.26345	0.201898	0.25297	0.798111	0.424806	NA	Naive B cell	Prodromal_Control
TPRG1L	13.1214	-0.121592	0.159332	-0.76314	0.44538	NA	Naive B cell	Prodromal_Control
WRAP73	7.17409	-0.142103	0.1924	-0.738585	0.460159	NA	Naive B cell	Prodromal_Control
LRRC47	8.67592	-0.388805	0.178267	-2.18103	0.0291813	NA	Naive B cell	Prodromal_Control
CEP104	8.49682	0.14259	0.18173	0.784629	0.432671	NA	Naive B cell	Prodromal_Control
KCNAB2	12.2404	-0.0451075	0.150347	-0.300023	0.76416	NA	Naive B cell	Prodromal_Control
NOL9	10.5157	0.0515452	0.166909	0.308823	0.757456	NA	Naive B cell	Prodromal_Control
ZBTB48	6.86406	0.369928	0.190055	1.94643	0.0516028	NA	Naive B cell	Prodromal_Control
DNAJC11	8.139	-0.300773	0.183463	-1.63942	0.101126	NA	Naive B cell	Prodromal_Control
CAMTA1	22.9283	0.163286	0.138467	1.17925	0.238299	NA	Naive B cell	Prodromal_Control
VAMP3	7.83702	-0.275792	0.197312	-1.39774	0.16219	NA	Naive B cell	Prodromal_Control
PARK7	60.4333	0.0759373	0.099271	0.764949	0.444302	0.713861	Naive B cell	Prodromal_Control
RERE	80.4652	-0.0840347	0.0877622	-0.957527	0.338301	0.637308	Naive B cell	Prodromal_Control
ENO1	59.8286	-0.102113	0.0826139	-1.23603	0.216446	0.51634	Naive B cell	Prodromal_Control
H6PD	6.46851	0.0879984	0.210972	0.417109	0.676598	NA	Naive B cell	Prodromal_Control
SLC25A33	9.30095	0.0196761	0.177726	0.11071	0.911846	NA	Naive B cell	Prodromal_Control
PIK3CD	35.4066	-0.321606	0.118866	-2.70561	0.00681787	0.114567	Naive B cell	Prodromal_Control
CLSTN1	12.99	-0.1404	0.162702	-0.862928	0.388177	NA	Naive B cell	Prodromal_Control
CTNNBIP1	4.5471	-0.0366131	0.245686	-0.149024	0.881534	NA	Naive B cell	Prodromal_Control
LZIC	11.8517	0.288158	0.197978	1.45551	0.145528	NA	Naive B cell	Prodromal_Control
UBE4B	13.1782	0.0756948	0.16639	0.454923	0.649164	NA	Naive B cell	Prodromal_Control
PGD	8.37998	0.0217722	0.195167	0.111557	0.911175	NA	Naive B cell	Prodromal_Control
DFFA	7.81473	-0.284716	0.193039	-1.47491	0.140235	NA	Naive B cell	Prodromal_Control
PEX14	8.44238	0.218358	0.172287	1.26741	0.20501	NA	Naive B cell	Prodromal_Control
CASZ1	4.58548	0.178577	0.260347	0.685919	0.492764	NA	Naive B cell	Prodromal_Control
TARDBP	20.8869	0.115434	0.125503	0.919765	0.357696	NA	Naive B cell	Prodromal_Control
SRM	29.3876	0.0725566	0.111763	0.649198	0.51621	NA	Naive B cell	Prodromal_Control
EXOSC10	17.5279	-0.136364	0.136071	-1.00215	0.316269	NA	Naive B cell	Prodromal_Control
MTOR	11.6598	0.0547443	0.150922	0.362733	0.716804	NA	Naive B cell	Prodromal_Control
UBIAD1	11.0924	-0.245818	0.152742	-1.60937	0.107536	NA	Naive B cell	Prodromal_Control
FBXO44	8.79637	0.234554	0.168983	1.38803	0.165128	NA	Naive B cell	Prodromal_Control
MAD2L2	9.98194	0.00108273	0.177908	0.00608589	0.995144	NA	Naive B cell	Prodromal_Control
AGTRAP	7.08586	0.504014	0.224189	2.24816	0.024566	NA	Naive B cell	Prodromal_Control
MTHFR	8.73424	0.0132681	0.1936	0.0685335	0.945361	NA	Naive B cell	Prodromal_Control
CLCN6	8.89523	0.0277267	0.195223	0.142026	0.887059	NA	Naive B cell	Prodromal_Control
KIAA2013	16.5252	-0.0142154	0.147585	-0.0963195	0.923267	NA	Naive B cell	Prodromal_Control
MFN2	5.08482	-0.0206789	0.244168	-0.0846912	0.932507	NA	Naive B cell	Prodromal_Control
MIIP	12.6692	0.296509	0.158904	1.86596	0.062047	NA	Naive B cell	Prodromal_Control
TNFRSF1B	8.44514	0.146681	0.204131	0.718567	0.472408	NA	Naive B cell	Prodromal_Control
VPS13D	21.0462	0.17021	0.12061	1.41125	0.158171	NA	Naive B cell	Prodromal_Control
PRDM2	86.6974	0.229561	0.126492	1.81483	0.0695504	0.336384	Naive B cell	Prodromal_Control
EFHD2	21.4558	0.272467	0.135987	2.00362	0.0451109	NA	Naive B cell	Prodromal_Control
CASP9	5.95762	0.0346628	0.216472	0.160126	0.872782	NA	Naive B cell	Prodromal_Control
DNAJC16	7.80346	-0.101757	0.180388	-0.564101	0.572685	NA	Naive B cell	Prodromal_Control
DDI2	7.94019	0.147866	0.191307	0.772925	0.439567	NA	Naive B cell	Prodromal_Control
PLEKHM2	27.8888	0.253855	0.117008	2.16955	0.0300406	NA	Naive B cell	Prodromal_Control
SPEN	33.0123	-0.0203369	0.115619	-0.175896	0.860375	NA	Naive B cell	Prodromal_Control
ZBTB17	5.80994	0.182878	0.225324	0.81162	0.41701	NA	Naive B cell	Prodromal_Control
FBXO42	12.884	-0.200365	0.14579	-1.37434	0.169337	NA	Naive B cell	Prodromal_Control
SZRD1	21.9178	-0.0771068	0.115896	-0.665312	0.505851	NA	Naive B cell	Prodromal_Control
NECAP2	22.6031	0.0549026	0.119736	0.458532	0.64657	NA	Naive B cell	Prodromal_Control
NBPF1	7.30849	0.124363	0.211305	0.588546	0.556166	NA	Naive B cell	Prodromal_Control
CROCC	14.6678	-0.0633875	0.189879	-0.333831	0.738507	NA	Naive B cell	Prodromal_Control
SDHB	21.914	0.13534	0.117763	1.14926	0.250451	NA	Naive B cell	Prodromal_Control
RCC2	9.39048	-0.386992	0.190341	-2.03316	0.0420369	NA	Naive B cell	Prodromal_Control
UBR4	19.7682	0.105497	0.131275	0.803635	0.421608	NA	Naive B cell	Prodromal_Control
EMC1	5.2798	-0.161523	0.230162	-0.701777	0.482818	NA	Naive B cell	Prodromal_Control
MRTO4	8.80746	-0.00794552	0.193171	-0.041132	0.967191	NA	Naive B cell	Prodromal_Control
AKR7A2	16.6262	-0.143999	0.149761	-0.961526	0.336288	NA	Naive B cell	Prodromal_Control
CAPZB	82.8456	-0.0422503	0.0723351	-0.584092	0.559158	0.794053	Naive B cell	Prodromal_Control
MICOS10	34.8277	0.109779	0.137825	0.796506	0.425738	0.703691	Naive B cell	Prodromal_Control
TMCO4	5.38497	-0.112031	0.222421	-0.503689	0.61448	NA	Naive B cell	Prodromal_Control
MUL1	6.34542	0.33067	0.234973	1.40726	0.159349	NA	Naive B cell	Prodromal_Control
PINK1	4.4651	0.11275	0.246387	0.457612	0.647231	NA	Naive B cell	Prodromal_Control
DDOST	42.0076	0.0482645	0.0918266	0.525605	0.599163	0.816612	Naive B cell	Prodromal_Control
HP1BP3	81.4204	0.111816	0.0798009	1.40119	0.161158	0.471721	Naive B cell	Prodromal_Control
EIF4G3	46.9042	-0.228345	0.107647	-2.12124	0.0339013	0.234601	Naive B cell	Prodromal_Control
ECE1	11.664	-0.0383722	0.154883	-0.24775	0.804328	NA	Naive B cell	Prodromal_Control
USP48	19.7959	0.010053	0.135154	0.0743822	0.940706	NA	Naive B cell	Prodromal_Control
CDC42	102.764	0.0948256	0.081424	1.16459	0.244185	0.543557	Naive B cell	Prodromal_Control
ZBTB40	8.72129	-0.143347	0.174169	-0.823032	0.41049	NA	Naive B cell	Prodromal_Control
KDM1A	14.461	-0.0666183	0.134955	-0.493633	0.621565	NA	Naive B cell	Prodromal_Control
HNRNPR	57.8036	-0.0364842	0.0776977	-0.469566	0.638665	0.837446	Naive B cell	Prodromal_Control
ID3	23.6875	0.0612849	0.180229	0.340039	0.733827	NA	Naive B cell	Prodromal_Control
ELOA	10.2278	0.271364	0.19312	1.40516	0.159974	NA	Naive B cell	Prodromal_Control
PITHD1	19.7565	-0.0305421	0.120101	-0.254302	0.799262	NA	Naive B cell	Prodromal_Control
LYPLA2	11.4793	-0.167214	0.158826	-1.05281	0.292429	NA	Naive B cell	Prodromal_Control
HMGCL	4.43538	0.0150394	0.244023	0.0616313	0.950856	NA	Naive B cell	Prodromal_Control
CNR2	24.3743	-0.124082	0.140696	-0.881911	0.377825	NA	Naive B cell	Prodromal_Control
PNRC2	49.21	0.219257	0.0883175	2.4826	0.0130427	0.158944	Naive B cell	Prodromal_Control
SRSF10	83.3808	0.273585	0.102444	2.67058	0.00757198	0.122343	Naive B cell	Prodromal_Control
IFNLR1	5.4483	-0.333039	0.232894	-1.43	0.152717	NA	Naive B cell	Prodromal_Control
NIPAL3	8.76694	-0.0103781	0.182226	-0.0569517	0.954584	NA	Naive B cell	Prodromal_Control
RCAN3	19.3488	-0.00371798	0.15524	-0.0239499	0.980893	NA	Naive B cell	Prodromal_Control
SRRM1	93.9234	0.172799	0.089337	1.93423	0.0530843	0.295873	Naive B cell	Prodromal_Control
CLIC4	40.2406	-0.185452	0.0878508	-2.11099	0.034773	0.236148	Naive B cell	Prodromal_Control
RUNX3	21.3628	0.018875	0.116015	0.162694	0.870759	NA	Naive B cell	Prodromal_Control
SYF2	63.6208	0.287092	0.0924073	3.10681	0.00189121	0.084781	Naive B cell	Prodromal_Control
RSRP1	113.102	0.113206	0.0843431	1.34221	0.179529	0.485224	Naive B cell	Prodromal_Control
TMEM50A	31.4049	0.0230853	0.108217	0.213324	0.831075	NA	Naive B cell	Prodromal_Control
MACO1	15.586	0.109097	0.152194	0.716832	0.473478	NA	Naive B cell	Prodromal_Control
MTFR1L	5.75899	0.151661	0.209821	0.722809	0.469797	NA	Naive B cell	Prodromal_Control
STMN1	17.2557	-0.11025	0.138219	-0.797651	0.425073	NA	Naive B cell	Prodromal_Control
ZNF593	10.2627	0.369074	0.232144	1.58985	0.111869	NA	Naive B cell	Prodromal_Control
SH3BGRL3	298.415	0.069931	0.112305	0.622688	0.53349	0.782156	Naive B cell	Prodromal_Control
UBXN11	6.08244	0.266254	0.210333	1.26587	0.205561	NA	Naive B cell	Prodromal_Control
CD52	930.746	0.291165	0.105943	2.74832	0.00599019	0.113341	Naive B cell	Prodromal_Control
DHDDS	4.49466	0.126716	0.247481	0.512023	0.608635	NA	Naive B cell	Prodromal_Control
HMGN2	156.138	0.101748	0.065414	1.55544	0.11984	0.424223	Naive B cell	Prodromal_Control
ARID1A	27.4118	-0.0495169	0.117799	-0.42035	0.67423	NA	Naive B cell	Prodromal_Control
GPATCH3	4.96942	0.129242	0.221673	0.583029	0.559874	NA	Naive B cell	Prodromal_Control
NUDC	30.5405	-0.0213986	0.101603	-0.210609	0.833192	NA	Naive B cell	Prodromal_Control
WDTC1	11.7842	-0.118091	0.163808	-0.720908	0.470966	NA	Naive B cell	Prodromal_Control
TMEM222	11.8991	-0.0528903	0.147998	-0.357371	0.720814	NA	Naive B cell	Prodromal_Control
SYTL1	36.8157	-0.0447029	0.114602	-0.39007	0.696485	0.871273	Naive B cell	Prodromal_Control
WASF2	66.0756	0.0359885	0.0863145	0.416946	0.676718	0.858131	Naive B cell	Prodromal_Control
FGR	28.8913	-0.316231	0.168298	-1.87899	0.0602455	NA	Naive B cell	Prodromal_Control
IFI6	8.47511	0.321323	0.219698	1.46257	0.143585	NA	Naive B cell	Prodromal_Control
FAM76A	8.1201	-0.0337783	0.195881	-0.172443	0.863089	NA	Naive B cell	Prodromal_Control
STX12	25.8595	0.3117	0.132157	2.35856	0.018346	NA	Naive B cell	Prodromal_Control
PPP1R8	5.14581	-0.375837	0.261605	-1.43665	0.150816	NA	Naive B cell	Prodromal_Control
THEMIS2	4.62728	0.338846	0.40508	0.836492	0.402878	NA	Naive B cell	Prodromal_Control
EYA3	7.88824	-0.501387	0.194896	-2.57259	0.0100941	NA	Naive B cell	Prodromal_Control
DNAJC8	42.3282	0.0743738	0.105868	0.702512	0.48236	0.748256	Naive B cell	Prodromal_Control
ATP5IF1	58.2662	0.143908	0.12034	1.19585	0.231755	0.528475	Naive B cell	Prodromal_Control
PHACTR4	18.0351	0.392222	0.147025	2.66773	0.0076366	NA	Naive B cell	Prodromal_Control
TRNAU1AP	11.4433	-0.0149431	0.178319	-0.0838001	0.933215	NA	Naive B cell	Prodromal_Control
TAF12	11.0168	0.108001	0.170884	0.632013	0.527378	NA	Naive B cell	Prodromal_Control
GMEB1	8.48888	0.164754	0.194057	0.848997	0.395883	NA	Naive B cell	Prodromal_Control
YTHDF2	22.9711	0.0628051	0.137441	0.456959	0.6477	NA	Naive B cell	Prodromal_Control
EPB41	57.6393	0.138796	0.0883794	1.57045	0.11631	0.422201	Naive B cell	Prodromal_Control
SRSF4	48.7359	-0.0570986	0.0828543	-0.689145	0.490732	0.75473	Naive B cell	Prodromal_Control
LAPTM5	687.923	0.153264	0.0971727	1.57723	0.114742	0.421304	Naive B cell	Prodromal_Control
PUM1	38.5021	0.150642	0.0992044	1.5185	0.128887	0.432654	Naive B cell	Prodromal_Control
SNRNP40	17.3118	-0.0951427	0.145483	-0.653976	0.513127	NA	Naive B cell	Prodromal_Control
ZCCHC17	11.1052	-0.0902982	0.156789	-0.575921	0.564669	NA	Naive B cell	Prodromal_Control
PEF1	14.2793	-0.0769501	0.138245	-0.556621	0.577787	NA	Naive B cell	Prodromal_Control
PTP4A2	58.5279	0.0558763	0.0847269	0.659486	0.509584	0.764928	Naive B cell	Prodromal_Control
KHDRBS1	75.5154	0.0747227	0.0646198	1.15634	0.247541	0.543854	Naive B cell	Prodromal_Control
TMEM39B	5.93779	-0.353639	0.245591	-1.43995	0.149881	NA	Naive B cell	Prodromal_Control
KPNA6	13.8641	0.39094	0.145554	2.68588	0.00723392	NA	Naive B cell	Prodromal_Control
TXLNA	6.50241	-0.0572808	0.205684	-0.278489	0.780637	NA	Naive B cell	Prodromal_Control
EIF3I	41.2176	0.0468246	0.0921296	0.508248	0.61128	0.824597	Naive B cell	Prodromal_Control
LCK	9.98164	-0.423187	0.190178	-2.22522	0.0260666	NA	Naive B cell	Prodromal_Control
HDAC1	48.6396	-0.252602	0.0868579	-2.90822	0.00363489	0.101174	Naive B cell	Prodromal_Control
MARCKSL1	58.9611	-0.180793	0.138829	-1.30227	0.192824	0.499606	Naive B cell	Prodromal_Control
BSDC1	21.3499	0.215074	0.137122	1.56849	0.116767	NA	Naive B cell	Prodromal_Control
ZBTB8OS	19.1566	0.186443	0.139537	1.33615	0.1815	NA	Naive B cell	Prodromal_Control
RBBP4	47.326	-0.0219061	0.0822506	-0.266333	0.789983	0.908796	Naive B cell	Prodromal_Control
SYNC	15.8014	-0.109347	0.142321	-0.768311	0.442303	NA	Naive B cell	Prodromal_Control
YARS	9.94154	-0.0302985	0.183199	-0.165386	0.86864	NA	Naive B cell	Prodromal_Control
S100PBP	11.7263	-0.0915062	0.165494	-0.552928	0.580313	NA	Naive B cell	Prodromal_Control
AK2	18.8178	-0.224675	0.125697	-1.78743	0.0738681	NA	Naive B cell	Prodromal_Control
ZNF362	6.99803	0.00213673	0.19561	0.0109235	0.991285	NA	Naive B cell	Prodromal_Control
PHC2	8.63523	0.439285	0.182437	2.40787	0.0160461	NA	Naive B cell	Prodromal_Control
SMIM12	11.4232	0.0444772	0.151081	0.294393	0.768458	NA	Naive B cell	Prodromal_Control
TMEM35B	8.60593	-0.458747	0.237032	-1.93538	0.0529432	NA	Naive B cell	Prodromal_Control
ZMYM6	19.323	-0.0186839	0.148646	-0.125694	0.899974	NA	Naive B cell	Prodromal_Control
ZMYM1	5.33269	-0.177837	0.235392	-0.755494	0.449953	NA	Naive B cell	Prodromal_Control
SFPQ	101.227	-0.192143	0.0910412	-2.11051	0.0348146	0.236148	Naive B cell	Prodromal_Control
ZMYM4	15.8099	0.0556858	0.155893	0.357206	0.720937	NA	Naive B cell	Prodromal_Control
KIAA0319L	12.72	-0.141189	0.142487	-0.990891	0.321739	NA	Naive B cell	Prodromal_Control
PSMB2	17.6385	-0.143907	0.144686	-0.994614	0.319924	NA	Naive B cell	Prodromal_Control
AGO4	9.69703	0.0438864	0.176719	0.24834	0.803871	NA	Naive B cell	Prodromal_Control
AGO1	5.05274	-0.151066	0.225523	-0.669845	0.502957	NA	Naive B cell	Prodromal_Control
AGO3	18.3487	0.0145867	0.126126	0.115652	0.907929	NA	Naive B cell	Prodromal_Control
ADPRHL2	11.6144	0.110171	0.150992	0.72965	0.465604	NA	Naive B cell	Prodromal_Control
TRAPPC3	15.5951	-0.0459302	0.136594	-0.336255	0.736679	NA	Naive B cell	Prodromal_Control
MAP7D1	8.98937	-0.297191	0.172376	-1.72408	0.0846927	NA	Naive B cell	Prodromal_Control
THRAP3	81.9601	-0.0808511	0.0766713	-1.05452	0.291647	0.596608	Naive B cell	Prodromal_Control
STK40	16.4205	-0.011729	0.133937	-0.0875707	0.930218	NA	Naive B cell	Prodromal_Control
LSM10	44.6738	-0.0515553	0.117753	-0.437826	0.661513	0.848002	Naive B cell	Prodromal_Control
MRPS15	16.6871	0.12655	0.135007	0.937361	0.348573	NA	Naive B cell	Prodromal_Control
ZC3H12A	7.9503	-0.35947	0.252175	-1.42548	0.154019	NA	Naive B cell	Prodromal_Control
MEAF6	33.1987	-0.0488816	0.102769	-0.475646	0.634327	NA	Naive B cell	Prodromal_Control
SNIP1	12.3958	0.202859	0.183343	1.10645	0.268533	NA	Naive B cell	Prodromal_Control
GNL2	11.5668	-0.137326	0.161207	-0.851862	0.394291	NA	Naive B cell	Prodromal_Control
YRDC	10.8807	-0.0858883	0.186431	-0.460698	0.645015	NA	Naive B cell	Prodromal_Control
MTF1	6.81186	-0.116727	0.215311	-0.542132	0.587728	NA	Naive B cell	Prodromal_Control
INPP5B	8.46482	-0.414488	0.203264	-2.03916	0.041434	NA	Naive B cell	Prodromal_Control
SF3A3	23.5372	-0.336589	0.113897	-2.95521	0.00312452	NA	Naive B cell	Prodromal_Control
RRAGC	11.5788	0.123129	0.150364	0.818871	0.41286	NA	Naive B cell	Prodromal_Control
MYCBP	6.27997	-0.0584011	0.235158	-0.248349	0.803865	NA	Naive B cell	Prodromal_Control
AKIRIN1	15.7963	-0.0609983	0.139043	-0.438702	0.660878	NA	Naive B cell	Prodromal_Control
NDUFS5	33.4519	0.333987	0.146017	2.28732	0.0221769	NA	Naive B cell	Prodromal_Control
MACF1	57.077	-0.0846609	0.0910548	-0.92978	0.352485	0.646686	Naive B cell	Prodromal_Control
PABPC4	21.1638	0.0555085	0.140326	0.395569	0.692423	NA	Naive B cell	Prodromal_Control
PPIE	10.8474	-0.151267	0.158994	-0.951398	0.341402	NA	Naive B cell	Prodromal_Control
TRIT1	5.25226	0.300542	0.232591	1.29215	0.196306	NA	Naive B cell	Prodromal_Control
CAP1	72.237	-0.209448	0.103379	-2.02601	0.0427636	0.261319	Naive B cell	Prodromal_Control
PPT1	12.1825	-0.197271	0.173439	-1.13741	0.255367	NA	Naive B cell	Prodromal_Control
RLF	33.526	0.225734	0.139922	1.61329	0.106683	NA	Naive B cell	Prodromal_Control
ZMPSTE24	4.83755	-0.243344	0.235707	-1.0324	0.301886	NA	Naive B cell	Prodromal_Control
COL9A2	6.8109	0.34664	0.231826	1.49526	0.134847	NA	Naive B cell	Prodromal_Control
SMAP2	227.234	-0.00464477	0.117813	-0.0394251	0.968551	0.986258	Naive B cell	Prodromal_Control
NFYC	20.2692	-0.260857	0.12307	-2.11958	0.0340418	NA	Naive B cell	Prodromal_Control
CTPS1	5.63318	0.036548	0.209406	0.174532	0.861447	NA	Naive B cell	Prodromal_Control
SCMH1	18.5406	0.0898036	0.138501	0.648395	0.516729	NA	Naive B cell	Prodromal_Control
HIVEP3	5.47456	-0.169073	0.249998	-0.6763	0.49885	NA	Naive B cell	Prodromal_Control
FOXJ3	21.7396	-0.0665482	0.130433	-0.510209	0.609905	NA	Naive B cell	Prodromal_Control
PPCS	28.6254	-0.288245	0.1111	-2.59446	0.00947391	NA	Naive B cell	Prodromal_Control
PPIH	22.3457	0.0250918	0.125412	0.200075	0.841422	NA	Naive B cell	Prodromal_Control
YBX1	242.364	0.0828827	0.0684292	1.21122	0.225812	0.523574	Naive B cell	Prodromal_Control
P3H1	4.76695	0.00730914	0.24554	0.0297677	0.976252	NA	Naive B cell	Prodromal_Control
SVBP	17.2236	0.360812	0.152171	2.37109	0.0177355	NA	Naive B cell	Prodromal_Control
SLC2A1	13.6793	0.494728	0.180281	2.7442	0.0060659	NA	Naive B cell	Prodromal_Control
EBNA1BP2	10.1648	-0.489032	0.167894	-2.91275	0.00358266	NA	Naive B cell	Prodromal_Control
ELOVL1	13.8493	0.102326	0.146559	0.69819	0.485058	NA	Naive B cell	Prodromal_Control
MED8	7.08039	-0.124909	0.20592	-0.606591	0.544122	NA	Naive B cell	Prodromal_Control
SZT2	8.36782	-0.371587	0.19067	-1.94885	0.0513137	NA	Naive B cell	Prodromal_Control
KDM4A	7.40588	-0.229257	0.208103	-1.10165	0.270615	NA	Naive B cell	Prodromal_Control
ST3GAL3	8.79353	-0.201045	0.200479	-1.00283	0.315944	NA	Naive B cell	Prodromal_Control
DPH2	5.18936	-0.362513	0.244443	-1.48302	0.13807	NA	Naive B cell	Prodromal_Control
ATP6V0B	36.1941	0.0428698	0.0945184	0.453561	0.650145	0.845272	Naive B cell	Prodromal_Control
DMAP1	10.9954	-0.0798647	0.163723	-0.487805	0.625688	NA	Naive B cell	Prodromal_Control
ERI3	13.5759	0.0474912	0.143697	0.330494	0.741026	NA	Naive B cell	Prodromal_Control
RNF220	20.8565	-0.092663	0.124137	-0.74646	0.455389	NA	Naive B cell	Prodromal_Control
ARMH1	21.7462	0.115924	0.164331	0.705431	0.480542	NA	Naive B cell	Prodromal_Control
PTCH2	3.10636	0.444549	0.433602	1.02525	0.305248	NA	Naive B cell	Prodromal_Control
EIF2B3	9.45629	-0.0123031	0.178062	-0.0690943	0.944915	NA	Naive B cell	Prodromal_Control
HECTD3	3.7516	0.121169	0.270759	0.447516	0.654503	NA	Naive B cell	Prodromal_Control
UROD	10.5653	-0.0969509	0.176634	-0.548879	0.583088	NA	Naive B cell	Prodromal_Control
MUTYH	8.78703	0.238667	0.178761	1.33512	0.181838	NA	Naive B cell	Prodromal_Control
TOE1	6.91515	0.103679	0.239462	0.432967	0.665039	NA	Naive B cell	Prodromal_Control
TESK2	12.6621	-0.00278891	0.180421	-0.0154578	0.987667	NA	Naive B cell	Prodromal_Control
PRDX1	34.4982	-0.30686	0.147556	-2.07962	0.0375603	0.244397	Naive B cell	Prodromal_Control
AKR1A1	27.8044	0.00441285	0.121651	0.0362748	0.971063	NA	Naive B cell	Prodromal_Control
NASP	32.961	-0.22391	0.112379	-1.99245	0.046322	NA	Naive B cell	Prodromal_Control
GPBP1L1	21.2968	0.215714	0.112842	1.91165	0.0559205	NA	Naive B cell	Prodromal_Control
TMEM69	6.79584	-0.172989	0.238433	-0.725526	0.46813	NA	Naive B cell	Prodromal_Control
IPP	5.07893	-0.171197	0.234969	-0.728592	0.466251	NA	Naive B cell	Prodromal_Control
LRRC41	9.61536	-0.225075	0.168736	-1.33389	0.18224	NA	Naive B cell	Prodromal_Control
UQCRH	115.594	0.25931	0.117438	2.20805	0.0272407	0.21642	Naive B cell	Prodromal_Control
NSUN4	6.62303	-0.137694	0.235066	-0.585768	0.558031	NA	Naive B cell	Prodromal_Control
MKNK1	5.55557	0.209389	0.207453	1.00933	0.312816	NA	Naive B cell	Prodromal_Control
ATPAF1	9.46183	0.266574	0.184037	1.44848	0.147483	NA	Naive B cell	Prodromal_Control
EFCAB14	24.8605	-0.103517	0.110907	-0.933368	0.35063	NA	Naive B cell	Prodromal_Control
CMPK1	44.1584	0.203317	0.0928795	2.18904	0.0285937	0.219881	Naive B cell	Prodromal_Control
BEND5	14.102	-0.374573	0.162209	-2.3092	0.0209326	NA	Naive B cell	Prodromal_Control
FAF1	38.8607	0.0513809	0.103776	0.495113	0.620521	0.827597	Naive B cell	Prodromal_Control
EPS15	49.6213	0.114103	0.0839154	1.35974	0.173914	0.479294	Naive B cell	Prodromal_Control
OSBPL9	26.5751	0.0740557	0.114256	0.648154	0.516885	NA	Naive B cell	Prodromal_Control
NRDC	30.4994	0.0819325	0.100345	0.816512	0.414207	NA	Naive B cell	Prodromal_Control
TXNDC12	16.7311	0.0777071	0.130076	0.597399	0.550241	NA	Naive B cell	Prodromal_Control
BTF3L4	22.2831	0.0759039	0.116097	0.6538	0.513241	NA	Naive B cell	Prodromal_Control
CC2D1B	5.64655	-0.124611	0.222371	-0.560375	0.575223	NA	Naive B cell	Prodromal_Control
PRPF38A	14.3134	-0.221261	0.144789	-1.52816	0.126473	NA	Naive B cell	Prodromal_Control
TUT4	70.4432	0.120473	0.102095	1.18001	0.237998	0.538115	Naive B cell	Prodromal_Control
GPX7	6.78561	-0.132727	0.198775	-0.667725	0.504309	NA	Naive B cell	Prodromal_Control
SHISAL2A	24.1167	0.0759671	0.127622	0.595249	0.551677	NA	Naive B cell	Prodromal_Control
ZYG11B	6.25079	0.0354582	0.209934	0.168902	0.865874	NA	Naive B cell	Prodromal_Control
ECHDC2	4.75889	0.147511	0.287772	0.512597	0.608233	NA	Naive B cell	Prodromal_Control
SCP2	23.6742	0.0117498	0.117977	0.0995938	0.920667	NA	Naive B cell	Prodromal_Control
CZIB	12.096	0.0746749	0.184315	0.405148	0.685369	NA	Naive B cell	Prodromal_Control
MAGOH	33.3083	0.110874	0.112612	0.984572	0.324834	NA	Naive B cell	Prodromal_Control
NDC1	4.08912	-0.630522	0.261247	-2.41351	0.0157999	NA	Naive B cell	Prodromal_Control
HSPB11	14.5603	0.0589168	0.150642	0.391106	0.695719	NA	Naive B cell	Prodromal_Control
TMEM59	54.4887	-0.0897275	0.0763737	-1.17485	0.240056	0.538873	Naive B cell	Prodromal_Control
TCEANC2	4.41041	0.138482	0.261928	0.528702	0.597012	NA	Naive B cell	Prodromal_Control
MRPL37	13.487	-0.34246	0.175471	-1.95166	0.050978	NA	Naive B cell	Prodromal_Control
SSBP3	3.64539	0.087131	0.292382	0.298004	0.7657	NA	Naive B cell	Prodromal_Control
TTC4	4.27582	0.0426557	0.255388	0.167023	0.867352	NA	Naive B cell	Prodromal_Control
USP24	37.3302	0.00380153	0.0948817	0.0400659	0.968041	0.986258	Naive B cell	Prodromal_Control
OMA1	8.19853	-0.266382	0.194712	-1.36808	0.171287	NA	Naive B cell	Prodromal_Control
MYSM1	14.8761	0.170907	0.139749	1.22296	0.221346	NA	Naive B cell	Prodromal_Control
JUN	603.051	-0.21886	0.160352	-1.36487	0.172294	0.479225	Naive B cell	Prodromal_Control
FGGY	13.0501	-0.0217976	0.16074	-0.135608	0.892131	NA	Naive B cell	Prodromal_Control
HOOK1	4.78638	0.0443161	0.26591	0.166658	0.867639	NA	Naive B cell	Prodromal_Control
TM2D1	18.4548	0.112905	0.128068	0.881606	0.37799	NA	Naive B cell	Prodromal_Control
PATJ	14.7424	0.27758	0.167443	1.65776	0.0973652	NA	Naive B cell	Prodromal_Control
USP1	20.4331	-0.0872881	0.125606	-0.694934	0.487097	NA	Naive B cell	Prodromal_Control
ATG4C	15.1917	0.0145644	0.173254	0.0840642	0.933005	NA	Naive B cell	Prodromal_Control
ALG6	5.46026	-0.14516	0.212919	-0.681761	0.49539	NA	Naive B cell	Prodromal_Control
ITGB3BP	13.3628	-0.141446	0.158205	-0.89407	0.371285	NA	Naive B cell	Prodromal_Control
EFCAB7	4.1067	0.0708135	0.261318	0.270986	0.786402	NA	Naive B cell	Prodromal_Control
PGM1	7.44176	-0.0409582	0.188924	-0.216798	0.828366	NA	Naive B cell	Prodromal_Control
JAK1	161.944	-0.0098287	0.0552929	-0.177757	0.858914	0.94806	Naive B cell	Prodromal_Control
LEPROT	4.71396	-0.368381	0.255491	-1.44185	0.149343	NA	Naive B cell	Prodromal_Control
PDE4B	127.328	0.00658672	0.14462	0.0455451	0.963673	0.986258	Naive B cell	Prodromal_Control
MIER1	32.9967	0.0211118	0.100674	0.209706	0.833897	NA	Naive B cell	Prodromal_Control
SLC35D1	7.7317	-0.0664145	0.220491	-0.301212	0.763253	NA	Naive B cell	Prodromal_Control
SERBP1	71.0551	-0.100642	0.0742075	-1.35622	0.175029	0.479294	Naive B cell	Prodromal_Control
LRRC40	6.9534	-0.151308	0.197412	-0.766458	0.443404	NA	Naive B cell	Prodromal_Control
SRSF11	80.5916	0.19035	0.0647315	2.94061	0.00327568	0.0960279	Naive B cell	Prodromal_Control
ANKRD13C	12.2666	0.0925835	0.159008	0.582258	0.560393	NA	Naive B cell	Prodromal_Control
ZRANB2	58.5816	0.208254	0.0872884	2.38582	0.0170413	0.173797	Naive B cell	Prodromal_Control
CRYZ	5.54905	-0.422131	0.237886	-1.77451	0.0759787	NA	Naive B cell	Prodromal_Control
TYW3	9.5088	0.0586999	0.190105	0.308777	0.757491	NA	Naive B cell	Prodromal_Control
ACADM	16.4862	-0.213821	0.142482	-1.50069	0.133437	NA	Naive B cell	Prodromal_Control
RABGGTB	19.485	0.0153709	0.124951	0.123016	0.902095	NA	Naive B cell	Prodromal_Control
ST6GALNAC3	36.1862	0.162316	0.138452	1.17236	0.241052	0.539086	Naive B cell	Prodromal_Control
PIGK	7.95334	-0.244572	0.205234	-1.19167	0.23339	NA	Naive B cell	Prodromal_Control
AC118549.1	16.7862	0.186258	0.126287	1.47488	0.140245	NA	Naive B cell	Prodromal_Control
USP33	22.6122	0.125257	0.121325	1.03241	0.301881	NA	Naive B cell	Prodromal_Control
MIGA1	11.4602	0.11203	0.15272	0.733564	0.463214	NA	Naive B cell	Prodromal_Control
FUBP1	36.7985	-0.010345	0.0967963	-0.106874	0.914889	0.969128	Naive B cell	Prodromal_Control
IFI44L	6.13318	-0.457085	0.489509	-0.933763	0.350426	NA	Naive B cell	Prodromal_Control
PRKACB	35.0017	-0.160218	0.129011	-1.2419	0.214275	0.51634	Naive B cell	Prodromal_Control
GNG5	57.3393	0.128317	0.133367	0.962139	0.33598	0.635709	Naive B cell	Prodromal_Control
CTBS	15.0697	0.03419	0.155789	0.219463	0.826289	NA	Naive B cell	Prodromal_Control
BCL10	21.8386	0.238497	0.145451	1.63971	0.101066	NA	Naive B cell	Prodromal_Control
ZNHIT6	10.8475	-0.314258	0.163977	-1.91648	0.055304	NA	Naive B cell	Prodromal_Control
ODF2L	16.6211	0.21871	0.137508	1.59052	0.111718	NA	Naive B cell	Prodromal_Control
SH3GLB1	23.5094	0.0729859	0.110126	0.662748	0.507492	NA	Naive B cell	Prodromal_Control
SELENOF	100.907	-0.0792821	0.0642238	-1.23447	0.217029	0.516702	Naive B cell	Prodromal_Control
HS2ST1	18.3909	-0.373341	0.172606	-2.16297	0.0305434	NA	Naive B cell	Prodromal_Control
LMO4	8.29916	0.155056	0.188646	0.821945	0.411108	NA	Naive B cell	Prodromal_Control
PKN2	28.9549	0.0247166	0.107123	0.230732	0.817523	NA	Naive B cell	Prodromal_Control
GTF2B	31.107	0.0302628	0.13829	0.218836	0.826778	NA	Naive B cell	Prodromal_Control
KYAT3	5.70498	-0.185739	0.232982	-0.797226	0.42532	NA	Naive B cell	Prodromal_Control
RBMXL1	7.5161	0.114017	0.173431	0.657419	0.510912	NA	Naive B cell	Prodromal_Control
GBP1	3.20002	-0.46043	0.358134	-1.28563	0.198571	NA	Naive B cell	Prodromal_Control
GBP2	6.27723	-0.442572	0.301376	-1.46851	0.141966	NA	Naive B cell	Prodromal_Control
GBP4	13.2533	-0.236686	0.209029	-1.13231	0.257503	NA	Naive B cell	Prodromal_Control
GBP5	6.11882	-0.000280334	0.275483	-0.00101761	0.999188	NA	Naive B cell	Prodromal_Control
LRRC8C	5.01584	-0.7252	0.269348	-2.69243	0.00709329	NA	Naive B cell	Prodromal_Control
LRRC8D	12.1714	-0.0969267	0.169141	-0.573053	0.566609	NA	Naive B cell	Prodromal_Control
ZNF326	25.8745	0.0258086	0.122827	0.210122	0.833573	NA	Naive B cell	Prodromal_Control
ZNF644	50.5824	0.0194359	0.0831992	0.233607	0.81529	0.920241	Naive B cell	Prodromal_Control
GLMN	9.07995	0.00495039	0.18432	0.0268575	0.978573	NA	Naive B cell	Prodromal_Control
EVI5	15.3609	-0.0271907	0.173347	-0.156857	0.875358	NA	Naive B cell	Prodromal_Control
DIPK1A	41.043	-0.0932891	0.107462	-0.868111	0.385334	0.665998	Naive B cell	Prodromal_Control
MTF2	17.4797	-0.0774432	0.136488	-0.567399	0.570443	NA	Naive B cell	Prodromal_Control
TMED5	17.1015	-0.149047	0.133689	-1.11488	0.264902	NA	Naive B cell	Prodromal_Control
CCDC18	16.6275	0.110574	0.149202	0.741098	0.458634	NA	Naive B cell	Prodromal_Control
DR1	16.6615	0.0902482	0.133538	0.675825	0.499152	NA	Naive B cell	Prodromal_Control
DNTTIP2	30.3331	0.0335648	0.121054	0.27727	0.781573	NA	Naive B cell	Prodromal_Control
ABCD3	6.64972	-0.232504	0.202034	-1.15082	0.249806	NA	Naive B cell	Prodromal_Control
CNN3	4.15088	-0.032687	0.302728	-0.107975	0.914016	NA	Naive B cell	Prodromal_Control
RWDD3	19.0179	-0.0794895	0.155024	-0.512756	0.608122	NA	Naive B cell	Prodromal_Control
PTBP2	20.1738	0.0331955	0.143242	0.231744	0.816737	NA	Naive B cell	Prodromal_Control
DPYD	43.7361	-0.0319344	0.101881	-0.313449	0.753939	0.89085	Naive B cell	Prodromal_Control
AGL	8.14106	0.135331	0.200022	0.67658	0.498672	NA	Naive B cell	Prodromal_Control
SLC35A3	5.43209	-0.14985	0.208772	-0.717768	0.4729	NA	Naive B cell	Prodromal_Control
MFSD14A	21.1359	0.162956	0.139867	1.16508	0.243986	NA	Naive B cell	Prodromal_Control
SASS6	5.05458	-0.158272	0.245255	-0.645336	0.518709	NA	Naive B cell	Prodromal_Control
TRMT13	10.0129	-0.0541126	0.165646	-0.326676	0.743913	NA	Naive B cell	Prodromal_Control
RTCA	9.31262	0.196255	0.174755	1.12303	0.261424	NA	Naive B cell	Prodromal_Control
CDC14A	10.2722	0.244611	0.175439	1.39428	0.163233	NA	Naive B cell	Prodromal_Control
SLC30A7	10.7764	0.00641948	0.16195	0.0396387	0.968381	NA	Naive B cell	Prodromal_Control
DPH5	10.0263	0.1188	0.171099	0.694333	0.487473	NA	Naive B cell	Prodromal_Control
S1PR1	25.69	-0.159899	0.153454	-1.042	0.297413	NA	Naive B cell	Prodromal_Control
RNPC3	27.1997	0.227373	0.116637	1.94942	0.0512458	NA	Naive B cell	Prodromal_Control
VAV3	85.6221	-0.0984752	0.0891166	-1.10502	0.269153	0.568343	Naive B cell	Prodromal_Control
SLC25A24	11.8357	-0.0220499	0.170819	-0.129084	0.897291	NA	Naive B cell	Prodromal_Control
FAM102B	4.73493	-0.419889	0.254648	-1.6489	0.0991679	NA	Naive B cell	Prodromal_Control
PRPF38B	38.8236	0.177556	0.113667	1.56207	0.118271	0.423549	Naive B cell	Prodromal_Control
STXBP3	11.22	-0.0883621	0.147561	-0.598816	0.549296	NA	Naive B cell	Prodromal_Control
AKNAD1	2.27225	0.535492	0.380344	1.40791	0.159157	NA	Naive B cell	Prodromal_Control
TAF13	4.927	-0.0616812	0.246052	-0.250684	0.802059	NA	Naive B cell	Prodromal_Control
TMEM167B	12.7591	0.223767	0.152375	1.46853	0.141961	NA	Naive B cell	Prodromal_Control
SARS	17.2602	-0.244495	0.163155	-1.49855	0.133992	NA	Naive B cell	Prodromal_Control
PSMA5	18.3397	-0.120173	0.146367	-0.821037	0.411625	NA	Naive B cell	Prodromal_Control
GNAI3	21.2056	-0.0700808	0.124356	-0.563549	0.573061	NA	Naive B cell	Prodromal_Control
AMPD2	3.99976	-0.635682	0.297278	-2.13834	0.032489	NA	Naive B cell	Prodromal_Control
GSTM1	4.14561	-0.0624244	0.972554	-0.064186	0.948822	NA	Naive B cell	Prodromal_Control
AHCYL1	13.1891	0.0212414	0.145779	0.14571	0.88415	NA	Naive B cell	Prodromal_Control
STRIP1	12.6073	0.206027	0.148003	1.39204	0.163909	NA	Naive B cell	Prodromal_Control
RBM15	12.3131	-0.204547	0.1531	-1.33603	0.181539	NA	Naive B cell	Prodromal_Control
LAMTOR5	62.6291	0.175287	0.118199	1.48299	0.138078	0.440746	Naive B cell	Prodromal_Control
KCNA3	13.0398	-0.218678	0.17501	-1.24952	0.211476	NA	Naive B cell	Prodromal_Control
CD53	131.612	-0.116796	0.0875397	-1.33421	0.182135	0.487728	Naive B cell	Prodromal_Control
LRIF1	11.3286	-0.174749	0.173269	-1.00854	0.313194	NA	Naive B cell	Prodromal_Control
DRAM2	48.2493	0.0669517	0.0835256	0.801571	0.422801	0.699641	Naive B cell	Prodromal_Control
CEPT1	21.4283	0.132693	0.118224	1.12238	0.261699	NA	Naive B cell	Prodromal_Control
DENND2D	14.904	-0.191462	0.168635	-1.13536	0.256223	NA	Naive B cell	Prodromal_Control
CHI3L2	13.844	-0.300038	0.340474	-0.881236	0.37819	NA	Naive B cell	Prodromal_Control
WDR77	12.2897	-0.0212649	0.171726	-0.12383	0.90145	NA	Naive B cell	Prodromal_Control
ATP5PB	52.9597	-0.0327867	0.0916419	-0.35777	0.720516	0.879839	Naive B cell	Prodromal_Control
RAP1A	38.9887	0.0907162	0.0816661	1.11082	0.266647	0.567979	Naive B cell	Prodromal_Control
DDX20	6.68678	-0.379046	0.219206	-1.72918	0.0837774	NA	Naive B cell	Prodromal_Control
ST7L	5.9791	-0.239678	0.221222	-1.08343	0.278619	NA	Naive B cell	Prodromal_Control
CAPZA1	51.8109	-0.142427	0.0907573	-1.56931	0.116575	0.422201	Naive B cell	Prodromal_Control
RHOC	8.52708	-0.176016	0.234693	-0.749984	0.453264	NA	Naive B cell	Prodromal_Control
LRIG2	4.91415	-0.053534	0.253775	-0.210951	0.832926	NA	Naive B cell	Prodromal_Control
PHTF1	4.25174	0.264694	0.260908	1.01451	0.310339	NA	Naive B cell	Prodromal_Control
RSBN1	23.2598	0.337098	0.118608	2.84211	0.00448158	NA	Naive B cell	Prodromal_Control
PTPN22	19.4395	-0.104335	0.125913	-0.828625	0.407317	NA	Naive B cell	Prodromal_Control
AP4B1	7.84127	-0.139672	0.187394	-0.745334	0.45607	NA	Naive B cell	Prodromal_Control
HIPK1	9.06332	0.103811	0.207292	0.500794	0.616516	NA	Naive B cell	Prodromal_Control
TRIM33	23.3244	-0.0657525	0.116456	-0.564612	0.572337	NA	Naive B cell	Prodromal_Control
BCAS2	34.0082	0.279849	0.14896	1.87868	0.0602878	0.311849	Naive B cell	Prodromal_Control
NRAS	10.1464	-0.0515121	0.162209	-0.317566	0.750814	NA	Naive B cell	Prodromal_Control
CSDE1	91.7325	0.00766444	0.0762067	0.100574	0.919888	0.969128	Naive B cell	Prodromal_Control
SIKE1	9.28379	-0.127164	0.175014	-0.726592	0.467476	NA	Naive B cell	Prodromal_Control
ATP1A1	10.3466	-0.0968729	0.164127	-0.590232	0.555035	NA	Naive B cell	Prodromal_Control
TTF2	5.95036	-0.0680775	0.218419	-0.311683	0.755281	NA	Naive B cell	Prodromal_Control
MAN1A2	27.9998	-0.115786	0.105777	-1.09462	0.273682	NA	Naive B cell	Prodromal_Control
TENT5C	78.7504	-0.020821	0.138071	-0.150799	0.880134	0.958087	Naive B cell	Prodromal_Control
GDAP2	8.13459	-0.0483492	0.191582	-0.252367	0.800757	NA	Naive B cell	Prodromal_Control
WDR3	4.91373	-0.0532165	0.256392	-0.207559	0.835573	NA	Naive B cell	Prodromal_Control
WARS2	9.40847	-0.0695616	0.198547	-0.350354	0.726073	NA	Naive B cell	Prodromal_Control
NOTCH2	44.1132	0.0318319	0.100204	0.31767	0.750736	0.889257	Naive B cell	Prodromal_Control
SEC22B	14.2167	-0.10749	0.145523	-0.738649	0.46012	NA	Naive B cell	Prodromal_Control
NBPF26	19.2189	0.178743	0.160769	1.1118	0.266225	NA	Naive B cell	Prodromal_Control
SRGAP2C	6.09037	0.106561	0.223316	0.477177	0.633236	NA	Naive B cell	Prodromal_Control
NBPF15	13.0424	0.379812	0.170629	2.22596	0.026017	NA	Naive B cell	Prodromal_Control
SRGAP2B	5.08027	0.066669	0.251324	0.265271	0.790801	NA	Naive B cell	Prodromal_Control
GPR89A	7.81416	-0.350695	0.183068	-1.91565	0.0554091	NA	Naive B cell	Prodromal_Control
RNF115	16.9959	0.088989	0.130908	0.679785	0.496641	NA	Naive B cell	Prodromal_Control
POLR3C	15.6129	-0.0746121	0.133833	-0.557501	0.577185	NA	Naive B cell	Prodromal_Control
PIAS3	3.57951	0.202064	0.288624	0.700093	0.483869	NA	Naive B cell	Prodromal_Control
PEX11B	8.63827	0.362448	0.188934	1.91838	0.0550626	NA	Naive B cell	Prodromal_Control
RBM8A	56.0194	0.128529	0.119042	1.07969	0.28028	0.584968	Naive B cell	Prodromal_Control
LIX1L	8.99813	-0.0555537	0.184122	-0.301723	0.762863	NA	Naive B cell	Prodromal_Control
POLR3GL	30.2293	0.186695	0.108126	1.72664	0.0842324	NA	Naive B cell	Prodromal_Control
TXNIP	1619.74	0.351911	0.204753	1.71871	0.0856666	0.362319	Naive B cell	Prodromal_Control
NBPF10	4.85595	0.832497	0.304037	2.73814	0.0061787	NA	Naive B cell	Prodromal_Control
NOTCH2NLA	5.6152	-0.00399051	0.244794	-0.0163015	0.986994	NA	Naive B cell	Prodromal_Control
NBPF12	10.0475	0.317567	0.193753	1.63903	0.101208	NA	Naive B cell	Prodromal_Control
FMO5	6.95793	0.083142	0.218102	0.381206	0.70305	NA	Naive B cell	Prodromal_Control
CHD1L	12.6013	-0.165907	0.170022	-0.975795	0.329166	NA	Naive B cell	Prodromal_Control
GPR89B	9.31771	0.0927352	0.175595	0.52812	0.597416	NA	Naive B cell	Prodromal_Control
NBPF11	12.0348	0.323645	0.169379	1.91077	0.056034	NA	Naive B cell	Prodromal_Control
NBPF14	13.5783	0.325199	0.172623	1.88386	0.0595836	NA	Naive B cell	Prodromal_Control
PDE4DIP	17.2964	-0.389972	0.14673	-2.65776	0.00786626	NA	Naive B cell	Prodromal_Control
NBPF9	5.47478	-0.042325	0.225202	-0.187943	0.850922	NA	Naive B cell	Prodromal_Control
NBPF19	4.52652	-0.305708	0.260342	-1.17426	0.240292	NA	Naive B cell	Prodromal_Control
HIST2H2AC	14.7795	-0.0501149	0.217663	-0.230241	0.817905	NA	Naive B cell	Prodromal_Control
SF3B4	25.4284	0.0455349	0.108353	0.420247	0.674305	NA	Naive B cell	Prodromal_Control
VPS45	8.42113	-0.0909237	0.206212	-0.440923	0.659269	NA	Naive B cell	Prodromal_Control
PLEKHO1	42.5432	0.0900286	0.0960132	0.937669	0.348415	0.643158	Naive B cell	Prodromal_Control
ANP32E	30.9484	0.0449753	0.131826	0.341172	0.732974	NA	Naive B cell	Prodromal_Control
APH1A	54.7622	0.0283901	0.0813825	0.348847	0.727204	0.883661	Naive B cell	Prodromal_Control
MRPS21	54.6767	0.238003	0.0988529	2.40765	0.0160556	0.171675	Naive B cell	Prodromal_Control
PRPF3	14.4239	0.00690629	0.145907	0.0473334	0.962248	NA	Naive B cell	Prodromal_Control
TARS2	6.56678	-0.37677	0.228856	-1.64632	0.0996972	NA	Naive B cell	Prodromal_Control
MCL1	41.9414	-0.132623	0.108567	-1.22158	0.221866	0.521925	Naive B cell	Prodromal_Control
ENSA	55.7411	0.07116	0.0855282	0.832006	0.405405	0.684241	Naive B cell	Prodromal_Control
GOLPH3L	3.83194	-0.66803	0.291041	-2.29531	0.0217153	NA	Naive B cell	Prodromal_Control
CTSS	99.5481	0.0988404	0.0775448	1.27462	0.202443	0.512416	Naive B cell	Prodromal_Control
ARNT	11.0973	-0.0939238	0.162522	-0.577914	0.563322	NA	Naive B cell	Prodromal_Control
SETDB1	15.4987	-0.248357	0.128888	-1.92692	0.0539897	NA	Naive B cell	Prodromal_Control
CERS2	10.6656	-0.231867	0.188571	-1.2296	0.218848	NA	Naive B cell	Prodromal_Control
PRUNE1	4.3752	-0.0877088	0.259798	-0.337604	0.735662	NA	Naive B cell	Prodromal_Control
CDC42SE1	67.3511	-0.0175035	0.0919051	-0.190452	0.848955	0.9427	Naive B cell	Prodromal_Control
GABPB2	3.98445	0.332457	0.261602	1.27085	0.203781	NA	Naive B cell	Prodromal_Control
SCNM1	16.2029	0.0461402	0.138173	0.33393	0.738433	NA	Naive B cell	Prodromal_Control
VPS72	11.2422	-0.17996	0.180353	-0.997821	0.318366	NA	Naive B cell	Prodromal_Control
PIP5K1A	10.0339	0.0144317	0.163885	0.08806	0.929829	NA	Naive B cell	Prodromal_Control
PSMD4	38.503	-0.145648	0.100949	-1.44279	0.149081	0.455156	Naive B cell	Prodromal_Control
ZNF687	4.7153	0.0600646	0.273658	0.219488	0.82627	NA	Naive B cell	Prodromal_Control
PI4KB	14.3431	0.0209242	0.174829	0.119684	0.904733	NA	Naive B cell	Prodromal_Control
RFX5	23.0518	-0.306749	0.130162	-2.35667	0.0184396	NA	Naive B cell	Prodromal_Control
PSMB4	26.5902	0.182311	0.104865	1.73852	0.0821187	NA	Naive B cell	Prodromal_Control
POGZ	22.9821	0.0243955	0.137269	0.177721	0.858942	NA	Naive B cell	Prodromal_Control
SNX27	8.9207	-0.045273	0.179132	-0.252735	0.800473	NA	Naive B cell	Prodromal_Control
MRPL9	13.5426	-0.057312	0.139107	-0.412	0.68034	NA	Naive B cell	Prodromal_Control
THEM4	4.60036	0.539641	0.280538	1.92359	0.0544058	NA	Naive B cell	Prodromal_Control
S100A10	35.7891	0.4373	0.128386	3.40614	0.000658881	0.0613091	Naive B cell	Prodromal_Control
S100A11	9.88016	0.0837645	0.257095	0.325812	0.744567	NA	Naive B cell	Prodromal_Control
S100A9	8.74461	-0.00983904	0.807802	-0.01218	0.990282	NA	Naive B cell	Prodromal_Control
S100A8	5.15652	-0.000711248	0.784993	-0.000906057	0.999277	NA	Naive B cell	Prodromal_Control
S100A6	69.5911	0.460037	0.148901	3.08956	0.00200456	0.084781	Naive B cell	Prodromal_Control
S100A4	34.3933	0.368323	0.203782	1.80744	0.0706938	0.338859	Naive B cell	Prodromal_Control
CHTOP	11.6878	-0.165734	0.151938	-1.0908	0.275361	NA	Naive B cell	Prodromal_Control
SNAPIN	8.44604	-0.119972	0.199274	-0.602046	0.547143	NA	Naive B cell	Prodromal_Control
ILF2	44.2654	0.0428436	0.111662	0.38369	0.701208	0.871273	Naive B cell	Prodromal_Control
INTS3	8.0383	-0.068856	0.175471	-0.392407	0.694758	NA	Naive B cell	Prodromal_Control
GATAD2B	23.9249	-0.00513926	0.112684	-0.0456077	0.963623	NA	Naive B cell	Prodromal_Control
DENND4B	12.7574	0.0360841	0.15156	0.238084	0.811816	NA	Naive B cell	Prodromal_Control
CRTC2	19.659	-0.147825	0.124292	-1.18933	0.234308	NA	Naive B cell	Prodromal_Control
SLC39A1	9.0978	0.0590358	0.189274	0.311907	0.755111	NA	Naive B cell	Prodromal_Control
JTB	63.778	0.225742	0.0786444	2.87041	0.00409938	0.101636	Naive B cell	Prodromal_Control
TPM3	145.22	0.0379001	0.0758397	0.499739	0.617259	0.825339	Naive B cell	Prodromal_Control
UBAP2L	16.1477	-0.0885009	0.13518	-0.654689	0.512668	NA	Naive B cell	Prodromal_Control
HAX1	26.0181	0.0553101	0.119906	0.461278	0.644599	NA	Naive B cell	Prodromal_Control
UBE2Q1	6.43283	-0.153086	0.207352	-0.73829	0.460338	NA	Naive B cell	Prodromal_Control
ADAR	47.3111	-0.0412801	0.0973457	-0.424057	0.671524	0.853049	Naive B cell	Prodromal_Control
PMVK	6.38494	-0.214926	0.226592	-0.948516	0.342867	NA	Naive B cell	Prodromal_Control
PBXIP1	22.8073	0.0639102	0.163038	0.391997	0.69506	NA	Naive B cell	Prodromal_Control
PYGO2	5.66066	-0.215822	0.234277	-0.921228	0.356932	NA	Naive B cell	Prodromal_Control
SHC1	6.89077	0.0303632	0.197242	0.153938	0.877658	NA	Naive B cell	Prodromal_Control
CKS1B	9.46642	0.0781378	0.199396	0.391872	0.695153	NA	Naive B cell	Prodromal_Control
FLAD1	8.39754	-0.0204809	0.172816	-0.118513	0.905661	NA	Naive B cell	Prodromal_Control
SLC50A1	27.232	-0.149661	0.129671	-1.15417	0.248432	NA	Naive B cell	Prodromal_Control
DPM3	15.2307	0.427062	0.187556	2.27699	0.022787	NA	Naive B cell	Prodromal_Control
KRTCAP2	62.7583	0.144561	0.11875	1.21736	0.223469	0.522417	Naive B cell	Prodromal_Control
MTX1	8.57596	-0.0329312	0.174362	-0.188867	0.850197	NA	Naive B cell	Prodromal_Control
SCAMP3	18.6467	-0.101617	0.138335	-0.734574	0.462599	NA	Naive B cell	Prodromal_Control
CLK2	11.8715	0.0166484	0.155057	0.10737	0.914496	NA	Naive B cell	Prodromal_Control
FDPS	18.453	-0.0826552	0.145816	-0.566846	0.570819	NA	Naive B cell	Prodromal_Control
ASH1L	64.2924	0.0619932	0.0902694	0.686757	0.492236	0.755061	Naive B cell	Prodromal_Control
MSTO1	4.71676	-0.0920584	0.243018	-0.378812	0.704827	NA	Naive B cell	Prodromal_Control
YY1AP1	16.7896	0.0237845	0.135892	0.175025	0.86106	NA	Naive B cell	Prodromal_Control
DAP3	26.4369	0.150016	0.106124	1.41359	0.157482	NA	Naive B cell	Prodromal_Control
GON4L	26.7623	0.156115	0.114843	1.35937	0.174029	NA	Naive B cell	Prodromal_Control
RIT1	6.64753	0.003968	0.213469	0.0185882	0.98517	NA	Naive B cell	Prodromal_Control
KHDC4	11.623	0.354427	0.155566	2.2783	0.0227087	NA	Naive B cell	Prodromal_Control
ARHGEF2	23.5023	-0.0431381	0.117057	-0.368524	0.712483	NA	Naive B cell	Prodromal_Control
SSR2	100.785	0.179932	0.0757624	2.37495	0.0175514	0.175373	Naive B cell	Prodromal_Control
UBQLN4	4.58787	-0.179489	0.234007	-0.767025	0.443067	NA	Naive B cell	Prodromal_Control
LAMTOR2	15.7886	-0.113321	0.185171	-0.611981	0.54055	NA	Naive B cell	Prodromal_Control
SEMA4A	4.00604	-0.291228	0.291268	-0.999861	0.317378	NA	Naive B cell	Prodromal_Control
PMF1	24.5267	-0.0708569	0.110372	-0.641983	0.520884	NA	Naive B cell	Prodromal_Control
SMG5	8.88104	0.319935	0.204273	1.56621	0.117299	NA	Naive B cell	Prodromal_Control
CCT3	42.2152	-0.0444698	0.113727	-0.391023	0.69578	0.871273	Naive B cell	Prodromal_Control
MEF2D	11.1025	-0.104004	0.184699	-0.563103	0.573365	NA	Naive B cell	Prodromal_Control
TTC24	4.05518	-0.526222	0.303196	-1.73559	0.082637	NA	Naive B cell	Prodromal_Control
NAXE	22.9662	0.164439	0.136162	1.20767	0.227174	NA	Naive B cell	Prodromal_Control
GPATCH4	13.0586	-0.121663	0.168895	-0.720344	0.471313	NA	Naive B cell	Prodromal_Control
ISG20L2	11.5243	-0.231011	0.17047	-1.35515	0.175371	NA	Naive B cell	Prodromal_Control
RRNAD1	7.74178	0.158926	0.191445	0.830142	0.406458	NA	Naive B cell	Prodromal_Control
MRPL24	13.3722	0.278611	0.170033	1.63857	0.101303	NA	Naive B cell	Prodromal_Control
HDGF	15.3597	-0.00896724	0.133409	-0.0672163	0.94641	NA	Naive B cell	Prodromal_Control
PRCC	12.6426	-0.0745625	0.152529	-0.48884	0.624955	NA	Naive B cell	Prodromal_Control
ETV3	6.16257	0.368797	0.233189	1.58154	0.113755	NA	Naive B cell	Prodromal_Control
FCRL5	41.2914	-0.145537	0.289368	-0.502947	0.615001	0.825248	Naive B cell	Prodromal_Control
FCRL3	46.4368	-0.28856	0.179275	-1.60959	0.107487	0.407826	Naive B cell	Prodromal_Control
FCRL2	25.3732	-0.233646	0.140286	-1.6655	0.0958139	NA	Naive B cell	Prodromal_Control
FCRL1	300.053	-0.211379	0.0885826	-2.38624	0.0170216	0.173797	Naive B cell	Prodromal_Control
CD1D	5.28794	-0.0916982	0.246834	-0.371498	0.710267	NA	Naive B cell	Prodromal_Control
CD1C	15.7013	-0.0124612	0.227048	-0.0548835	0.956231	NA	Naive B cell	Prodromal_Control
MNDA	6.43661	0.552837	0.33729	1.63905	0.101202	NA	Naive B cell	Prodromal_Control
IFI16	61.6026	-0.0701554	0.109418	-0.641169	0.521413	0.771391	Naive B cell	Prodromal_Control
AIM2	2.307	-0.0103624	0.450803	-0.0229865	0.981661	NA	Naive B cell	Prodromal_Control
TAGLN2	250.713	0.154418	0.0875393	1.76399	0.0777341	0.349318	Naive B cell	Prodromal_Control
PEA15	9.10445	0.349005	0.201979	1.72793	0.0840009	NA	Naive B cell	Prodromal_Control
DCAF8	23.9962	-0.0598853	0.128881	-0.464657	0.642177	NA	Naive B cell	Prodromal_Control
PEX19	8.40486	-0.255868	0.183722	-1.39269	0.163714	NA	Naive B cell	Prodromal_Control
COPA	35.0172	0.0457122	0.10561	0.432838	0.665133	0.849432	Naive B cell	Prodromal_Control
NCSTN	13.0812	-0.206174	0.154272	-1.33643	0.181409	NA	Naive B cell	Prodromal_Control
SLAMF6	23.2022	-0.391679	0.170187	-2.30147	0.0213653	NA	Naive B cell	Prodromal_Control
CD84	5.87708	-0.335658	0.243618	-1.3778	0.168264	NA	Naive B cell	Prodromal_Control
SLAMF1	10.4434	-0.270953	0.205417	-1.31904	0.187156	NA	Naive B cell	Prodromal_Control
CD48	124.864	0.102106	0.0829552	1.23086	0.218374	0.519045	Naive B cell	Prodromal_Control
LY9	40.568	0.211939	0.166354	1.27403	0.202654	0.512416	Naive B cell	Prodromal_Control
TSTD1	95.8467	0.287901	0.145262	1.98194	0.0474854	0.277433	Naive B cell	Prodromal_Control
USF1	17.4799	-0.00218798	0.147909	-0.0147927	0.988198	NA	Naive B cell	Prodromal_Control
ARHGAP30	34.4184	-0.164568	0.127411	-1.29164	0.196483	0.503641	Naive B cell	Prodromal_Control
PFDN2	21.1855	0.0819169	0.134297	0.60997	0.541882	NA	Naive B cell	Prodromal_Control
NIT1	8.06054	-0.131444	0.194229	-0.676747	0.498567	NA	Naive B cell	Prodromal_Control
DEDD	10.1514	-0.00383165	0.162376	-0.0235974	0.981174	NA	Naive B cell	Prodromal_Control
UFC1	55.0311	0.246221	0.101498	2.42588	0.0152713	0.168924	Naive B cell	Prodromal_Control
USP21	5.63004	-0.576905	0.228681	-2.52275	0.011644	NA	Naive B cell	Prodromal_Control
B4GALT3	8.69512	-0.187927	0.179935	-1.04442	0.296293	NA	Naive B cell	Prodromal_Control
NDUFS2	21.3439	-0.120552	0.117117	-1.02934	0.303322	NA	Naive B cell	Prodromal_Control
SDHC	26.3943	-0.219654	0.104472	-2.10252	0.0355082	NA	Naive B cell	Prodromal_Control
FCGR2B	42.1443	0.103515	0.15129	0.684213	0.493841	0.755061	Naive B cell	Prodromal_Control
FCRLA	100.944	-0.247049	0.13903	-1.77695	0.0755763	0.345012	Naive B cell	Prodromal_Control
DUSP12	10.6556	0.043959	0.166915	0.263361	0.792272	NA	Naive B cell	Prodromal_Control
ATF6	19.4043	0.108845	0.130043	0.836998	0.402594	NA	Naive B cell	Prodromal_Control
UHMK1	28.3056	-0.0488847	0.113741	-0.429789	0.667349	NA	Naive B cell	Prodromal_Control
HSD17B7	6.95231	-0.183847	0.223155	-0.823855	0.410022	NA	Naive B cell	Prodromal_Control
MGST3	23.7479	0.089553	0.194966	0.459327	0.645999	NA	Naive B cell	Prodromal_Control
ALDH9A1	15.1951	-0.364802	0.177327	-2.05722	0.0396647	NA	Naive B cell	Prodromal_Control
TMCO1	14.029	0.129517	0.164208	0.788734	0.430267	NA	Naive B cell	Prodromal_Control
POGK	10.6345	-0.0735426	0.164035	-0.448335	0.653912	NA	Naive B cell	Prodromal_Control
TADA1	3.82039	-0.256619	0.275523	-0.93139	0.351652	NA	Naive B cell	Prodromal_Control
POU2F1	19.9748	0.137945	0.138628	0.99508	0.319697	NA	Naive B cell	Prodromal_Control
CD247	3.25316	-0.0975036	0.449548	-0.216892	0.828292	NA	Naive B cell	Prodromal_Control
RCSD1	198.194	0.11998	0.12152	0.987326	0.323483	0.628476	Naive B cell	Prodromal_Control
MPC2	22.3259	0.280354	0.118451	2.36684	0.0179406	NA	Naive B cell	Prodromal_Control
DCAF6	13.807	-0.219511	0.147888	-1.48431	0.137726	NA	Naive B cell	Prodromal_Control
TIPRL	14.8363	0.194319	0.139544	1.39253	0.163761	NA	Naive B cell	Prodromal_Control
SFT2D2	16.09	0.122418	0.137261	0.89186	0.372468	NA	Naive B cell	Prodromal_Control
NME7	6.13659	-0.0256508	0.207194	-0.123801	0.901473	NA	Naive B cell	Prodromal_Control
BLZF1	5.42186	0.0351884	0.22647	0.155378	0.876524	NA	Naive B cell	Prodromal_Control
SELL	243.835	-0.206081	0.0996322	-2.06841	0.0386011	0.244924	Naive B cell	Prodromal_Control
METTL18	5.08436	0.163754	0.229766	0.7127	0.476031	NA	Naive B cell	Prodromal_Control
SCYL3	5.88391	-0.107223	0.217924	-0.492021	0.622704	NA	Naive B cell	Prodromal_Control
KIFAP3	11.6476	0.0931969	0.148814	0.626263	0.531142	NA	Naive B cell	Prodromal_Control
PRRC2C	106.596	0.180318	0.0829138	2.17476	0.0296482	0.222053	Naive B cell	Prodromal_Control
VAMP4	11.3036	0.116388	0.167179	0.69619	0.48631	NA	Naive B cell	Prodromal_Control
EEF1AKNMT	4.16065	-0.260259	0.278002	-0.936177	0.349182	NA	Naive B cell	Prodromal_Control
PIGC	13.8145	-0.218507	0.139102	-1.57084	0.116219	NA	Naive B cell	Prodromal_Control
SUCO	19.9795	0.0193614	0.140977	0.137338	0.890764	NA	Naive B cell	Prodromal_Control
PRDX6	41.36	0.275396	0.0912892	3.01675	0.00255503	0.0956971	Naive B cell	Prodromal_Control
KLHL20	16.9752	-0.0517077	0.127127	-0.40674	0.684199	NA	Naive B cell	Prodromal_Control
ZBTB37	4.36843	0.0724729	0.262717	0.275859	0.782657	NA	Naive B cell	Prodromal_Control
RC3H1	31.8844	0.140268	0.108605	1.29154	0.196517	NA	Naive B cell	Prodromal_Control
RABGAP1L	95.0681	-0.147282	0.0921997	-1.59742	0.110171	0.411497	Naive B cell	Prodromal_Control
CACYBP	21.095	-0.319045	0.154258	-2.06826	0.0386159	NA	Naive B cell	Prodromal_Control
MRPS14	9.62164	-0.0136524	0.202174	-0.067528	0.946161	NA	Naive B cell	Prodromal_Control
KIAA0040	46.6338	-0.20783	0.148641	-1.39821	0.162051	0.471721	Naive B cell	Prodromal_Control
COP1	38.9407	-0.0958051	0.107478	-0.891396	0.372717	0.661342	Naive B cell	Prodromal_Control
CLEC20A	6.44926	-0.307092	0.265915	-1.15485	0.248153	NA	Naive B cell	Prodromal_Control
RALGPS2	297.553	0.0756843	0.0763026	0.991897	0.321248	0.628476	Naive B cell	Prodromal_Control
ANGPTL1	35.7612	-0.0563581	0.143536	-0.392642	0.694584	0.871273	Naive B cell	Prodromal_Control
FAM20B	7.04656	-0.091486	0.215106	-0.425306	0.670614	NA	Naive B cell	Prodromal_Control
TOR3A	10.242	-0.11708	0.176786	-0.662273	0.507796	NA	Naive B cell	Prodromal_Control
ABL2	5.42067	-0.0249711	0.225797	-0.110591	0.91194	NA	Naive B cell	Prodromal_Control
SOAT1	6.19162	0.206938	0.259597	0.79715	0.425364	NA	Naive B cell	Prodromal_Control
TOR1AIP2	5.74295	0.294984	0.221744	1.33029	0.183424	NA	Naive B cell	Prodromal_Control
TOR1AIP1	16.8031	-0.123219	0.140324	-0.878101	0.379889	NA	Naive B cell	Prodromal_Control
CEP350	39.6589	0.0398382	0.0914879	0.435448	0.663237	0.848002	Naive B cell	Prodromal_Control
ACBD6	27.3409	0.0434069	0.10919	0.397537	0.690972	NA	Naive B cell	Prodromal_Control
XPR1	12.7367	-0.0237847	0.146968	-0.161836	0.871435	NA	Naive B cell	Prodromal_Control
STX6	5.59443	-0.0830498	0.219733	-0.377957	0.705462	NA	Naive B cell	Prodromal_Control
MR1	7.96	0.0421329	0.179838	0.234283	0.814766	NA	Naive B cell	Prodromal_Control
IER5	25.0695	0.0760516	0.135101	0.562924	0.573487	NA	Naive B cell	Prodromal_Control
GLUL	10.1916	-0.104038	0.207211	-0.502085	0.615607	NA	Naive B cell	Prodromal_Control
DHX9	33.0491	-0.0340913	0.100551	-0.339047	0.734575	NA	Naive B cell	Prodromal_Control
LAMC1	8.62454	0.149757	0.208112	0.719597	0.471773	NA	Naive B cell	Prodromal_Control
SMG7	19.3213	-0.215993	0.124642	-1.73291	0.083112	NA	Naive B cell	Prodromal_Control
NCF2	3.61081	0.370876	0.318516	1.16439	0.244267	NA	Naive B cell	Prodromal_Control
ARPC5	54.3591	-0.00897951	0.113896	-0.0788398	0.93716	0.976178	Naive B cell	Prodromal_Control
TSEN15	9.43721	-0.283742	0.171738	-1.65218	0.0984973	NA	Naive B cell	Prodromal_Control
EDEM3	11.2871	0.352547	0.167088	2.10995	0.0348627	NA	Naive B cell	Prodromal_Control
RNF2	8.22	-0.10925	0.177973	-0.61386	0.539308	NA	Naive B cell	Prodromal_Control
TRMT1L	10.3995	-0.24683	0.175439	-1.40693	0.159447	NA	Naive B cell	Prodromal_Control
IVNS1ABP	12.5924	-0.297696	0.146252	-2.0355	0.041801	NA	Naive B cell	Prodromal_Control
TPR	53.1645	-0.0075303	0.0962612	-0.0782278	0.937647	0.976178	Naive B cell	Prodromal_Control
ODR4	6.44259	0.0819281	0.2041	0.401412	0.688117	NA	Naive B cell	Prodromal_Control
RGS1	3.24698	0.250379	0.564125	0.443836	0.657161	NA	Naive B cell	Prodromal_Control
RGS2	19.3807	0.170924	0.314993	0.542627	0.587386	NA	Naive B cell	Prodromal_Control
UCHL5	11.073	-0.187887	0.16421	-1.14419	0.252545	NA	Naive B cell	Prodromal_Control
RO60	21.7799	0.0284068	0.122593	0.231716	0.816758	NA	Naive B cell	Prodromal_Control
CDC73	24.8165	-0.00712432	0.107013	-0.0665742	0.946921	NA	Naive B cell	Prodromal_Control
ZBTB41	4.27113	-0.113619	0.252886	-0.449292	0.653221	NA	Naive B cell	Prodromal_Control
DENND1B	7.32916	0.112019	0.201447	0.556072	0.578162	NA	Naive B cell	Prodromal_Control
NEK7	23.2091	-0.205018	0.117413	-1.74613	0.080789	NA	Naive B cell	Prodromal_Control
PTPRC	389.05	-0.0891051	0.0527069	-1.69058	0.0909177	0.375689	Naive B cell	Prodromal_Control
ZNF281	11.007	0.136858	0.152989	0.894564	0.37102	NA	Naive B cell	Prodromal_Control
DDX59	7.65662	-0.270082	0.197826	-1.36525	0.172175	NA	Naive B cell	Prodromal_Control
KIF21B	8.86595	-0.0722539	0.190135	-0.380015	0.703934	NA	Naive B cell	Prodromal_Control
TMEM9	5.27279	0.0189652	0.23572	0.0804566	0.935874	NA	Naive B cell	Prodromal_Control
CSRP1	5.26884	0.0600474	0.237607	0.252718	0.800486	NA	Naive B cell	Prodromal_Control
IPO9	10.9542	0.0799258	0.16388	0.487708	0.625757	NA	Naive B cell	Prodromal_Control
TIMM17A	11.4832	0.10945	0.177412	0.616928	0.537283	NA	Naive B cell	Prodromal_Control
RNPEP	9.77224	-0.307532	0.183877	-1.67248	0.0944291	NA	Naive B cell	Prodromal_Control
ARL8A	19.1763	-0.0290152	0.134195	-0.216217	0.828818	NA	Naive B cell	Prodromal_Control
PTPN7	9.61079	0.318509	0.181179	1.75798	0.0787512	NA	Naive B cell	Prodromal_Control
PPP1R12B	8.76726	0.0950433	0.193038	0.492355	0.622468	NA	Naive B cell	Prodromal_Control
KDM5B	14.6806	0.324647	0.15284	2.1241	0.0336621	NA	Naive B cell	Prodromal_Control
RABIF	7.42631	0.289558	0.212494	1.36267	0.172987	NA	Naive B cell	Prodromal_Control
KLHL12	5.61195	-0.00160469	0.214283	-0.00748866	0.994025	NA	Naive B cell	Prodromal_Control
ADIPOR1	20.0912	0.00799398	0.11737	0.0681091	0.945699	NA	Naive B cell	Prodromal_Control
CYB5R1	8.24209	-0.229225	0.186534	-1.22886	0.219123	NA	Naive B cell	Prodromal_Control
TMEM183A	14.2551	-0.0681567	0.136594	-0.498972	0.617799	NA	Naive B cell	Prodromal_Control
BTG2	111.72	-0.176348	0.105062	-1.67852	0.0932458	0.380133	Naive B cell	Prodromal_Control
ATP2B4	1.1801	-0.476988	0.560562	-0.85091	0.394819	NA	Naive B cell	Prodromal_Control
ZC3H11A	13.4218	-0.0878154	0.15613	-0.56245	0.57381	NA	Naive B cell	Prodromal_Control
SNRPE	24.168	0.187533	0.135799	1.38096	0.167291	NA	Naive B cell	Prodromal_Control
PPP1R15B	10.3071	-0.101062	0.192725	-0.524384	0.600012	NA	Naive B cell	Prodromal_Control
PIK3C2B	13.0521	-0.0937635	0.158114	-0.59301	0.553174	NA	Naive B cell	Prodromal_Control
MDM4	54.7379	0.118874	0.0862816	1.37774	0.168282	0.479225	Naive B cell	Prodromal_Control
RBBP5	7.11904	-0.561262	0.210613	-2.66489	0.00770128	NA	Naive B cell	Prodromal_Control
DSTYK	5.33734	0.19064	0.221521	0.860596	0.38946	NA	Naive B cell	Prodromal_Control
NUAK2	24.198	-0.226604	0.14063	-1.61135	0.107104	NA	Naive B cell	Prodromal_Control
ELK4	15.8835	-0.246106	0.135502	-1.81626	0.0693306	NA	Naive B cell	Prodromal_Control
NUCKS1	62.4829	0.349849	0.118655	2.94846	0.00319365	0.0960279	Naive B cell	Prodromal_Control
RAB29	17.4911	0.148525	0.148142	1.00258	0.316061	NA	Naive B cell	Prodromal_Control
RHEX	4.52993	0.0859965	0.34398	0.250005	0.802584	NA	Naive B cell	Prodromal_Control
SRGAP2	9.71314	-0.0503877	0.174132	-0.289365	0.772302	NA	Naive B cell	Prodromal_Control
IKBKE	4.7949	0.236924	0.294745	0.803829	0.421496	NA	Naive B cell	Prodromal_Control
RASSF5	22.0541	-0.143223	0.114338	-1.25263	0.21034	NA	Naive B cell	Prodromal_Control
EIF2D	16.4699	0.0467916	0.152134	0.307567	0.758412	NA	Naive B cell	Prodromal_Control
MAPKAPK2	14.5081	-0.0742355	0.144914	-0.512273	0.60846	NA	Naive B cell	Prodromal_Control
FCMR	233.34	-0.168762	0.0900907	-1.87324	0.0610351	0.312632	Naive B cell	Prodromal_Control
CD55	177.157	-0.178704	0.095414	-1.87294	0.061077	0.312632	Naive B cell	Prodromal_Control
CR2	19.2307	-0.616317	0.168717	-3.65296	0.000259236	NA	Naive B cell	Prodromal_Control
CR1	24.5013	-0.0937006	0.127072	-0.737384	0.460889	NA	Naive B cell	Prodromal_Control
CD46	25.5154	0.0362522	0.118955	0.304757	0.760551	NA	Naive B cell	Prodromal_Control
TRAF3IP3	82.2747	-0.0579553	0.115673	-0.501025	0.616354	0.825248	Naive B cell	Prodromal_Control
UTP25	5.51328	-0.290729	0.234247	-1.24112	0.21456	NA	Naive B cell	Prodromal_Control
RCOR3	17.4043	0.00856203	0.130702	0.0655079	0.94777	NA	Naive B cell	Prodromal_Control
TRAF5	37.976	-0.285341	0.105355	-2.70837	0.00676137	0.114567	Naive B cell	Prodromal_Control
LPGAT1	27.9721	-0.163694	0.10965	-1.49288	0.135468	NA	Naive B cell	Prodromal_Control
PPP2R5A	19.9104	-0.0781025	0.128771	-0.606521	0.544169	NA	Naive B cell	Prodromal_Control
NENF	22.1874	0.305918	0.146295	2.0911	0.0365191	NA	Naive B cell	Prodromal_Control
NSL1	17.1878	0.0336727	0.129733	0.259555	0.795207	NA	Naive B cell	Prodromal_Control
TATDN3	15.4702	0.0316581	0.135409	0.233797	0.815143	NA	Naive B cell	Prodromal_Control
ANGEL2	13.1671	-0.0821493	0.149052	-0.551143	0.581535	NA	Naive B cell	Prodromal_Control
SMYD2	8.77681	-0.137425	0.191096	-0.719137	0.472057	NA	Naive B cell	Prodromal_Control
GPATCH2	6.75923	-0.0285035	0.209221	-0.136236	0.891634	NA	Naive B cell	Prodromal_Control
RRP15	8.03871	0.107049	0.190825	0.560979	0.574812	NA	Naive B cell	Prodromal_Control
LYPLAL1	25.5157	0.0534772	0.129223	0.413838	0.678993	NA	Naive B cell	Prodromal_Control
EPRS	22.8902	-0.149082	0.14454	-1.03142	0.302342	NA	Naive B cell	Prodromal_Control
IARS2	14.3874	-0.0943733	0.151404	-0.623319	0.533075	NA	Naive B cell	Prodromal_Control
RAB3GAP2	21.1018	-0.014478	0.123285	-0.117436	0.906515	NA	Naive B cell	Prodromal_Control
DUSP10	4.0402	0.265937	0.343356	0.774523	0.438621	NA	Naive B cell	Prodromal_Control
MIA3	27.32	-0.124687	0.103534	-1.20432	0.228467	NA	Naive B cell	Prodromal_Control
AIDA	29.1306	-0.0551778	0.11274	-0.489426	0.62454	NA	Naive B cell	Prodromal_Control
BROX	9.71801	0.236468	0.167583	1.41105	0.158231	NA	Naive B cell	Prodromal_Control
FAM177B	14.7492	0.204634	0.223347	0.916216	0.359554	NA	Naive B cell	Prodromal_Control
DISP1	6.4312	0.114606	0.230814	0.496531	0.61952	NA	Naive B cell	Prodromal_Control
CAPN2	9.9104	0.180474	0.181705	0.993222	0.320602	NA	Naive B cell	Prodromal_Control
TP53BP2	9.59926	0.136574	0.165658	0.824432	0.409694	NA	Naive B cell	Prodromal_Control
FBXO28	14.7138	0.0286461	0.145393	0.197025	0.843808	NA	Naive B cell	Prodromal_Control
DEGS1	28.4461	0.066753	0.113247	0.589447	0.555562	NA	Naive B cell	Prodromal_Control
NVL	10.2821	0.185258	0.162764	1.1382	0.255036	NA	Naive B cell	Prodromal_Control
CNIH4	7.91963	0.065245	0.194335	0.335734	0.737072	NA	Naive B cell	Prodromal_Control
WDR26	17.1817	0.152142	0.158286	0.961184	0.33646	NA	Naive B cell	Prodromal_Control
LBR	39.8658	-0.134905	0.106956	-1.26131	0.207196	0.513816	Naive B cell	Prodromal_Control
SRP9	54.7323	-0.0884772	0.0819343	-1.07986	0.280206	0.584968	Naive B cell	Prodromal_Control
TMEM63A	13.5445	-0.0829118	0.156503	-0.529779	0.596265	NA	Naive B cell	Prodromal_Control
PYCR2	23.6303	-0.462573	0.156045	-2.96435	0.00303321	NA	Naive B cell	Prodromal_Control
SDE2	10.335	0.156654	0.18474	0.847971	0.396454	NA	Naive B cell	Prodromal_Control
H3F3A	386.577	0.0610922	0.0686395	0.890044	0.373442	0.661342	Naive B cell	Prodromal_Control
ACBD3	38.2141	0.0189878	0.115062	0.165022	0.868927	0.951232	Naive B cell	Prodromal_Control
PARP1	83.3242	-0.130949	0.109187	-1.19931	0.230407	0.528475	Naive B cell	Prodromal_Control
ITPKB	16.2765	-0.253323	0.136166	-1.8604	0.0628285	NA	Naive B cell	Prodromal_Control
COQ8A	11.7863	-0.000994586	0.1683	-0.00590961	0.995285	NA	Naive B cell	Prodromal_Control
ZNF678	6.96927	0.042476	0.19569	0.217058	0.828163	NA	Naive B cell	Prodromal_Control
SNAP47	6.40882	-0.371302	0.212147	-1.75021	0.0800828	NA	Naive B cell	Prodromal_Control
JMJD4	6.4567	0.309057	0.201323	1.53513	0.124753	NA	Naive B cell	Prodromal_Control
ARF1	83.3842	0.183836	0.0929107	1.97863	0.0478578	0.277433	Naive B cell	Prodromal_Control
MRPL55	12.5172	0.248196	0.146518	1.69396	0.0902734	NA	Naive B cell	Prodromal_Control
GUK1	47.0582	0.189915	0.0966168	1.96566	0.0493383	0.281541	Naive B cell	Prodromal_Control
TRIM11	6.18943	-0.137504	0.201266	-0.683194	0.494484	NA	Naive B cell	Prodromal_Control
RNF187	19.731	0.0256833	0.124126	0.206913	0.836077	NA	Naive B cell	Prodromal_Control
RAB4A	20.1948	0.161486	0.13143	1.22868	0.219193	NA	Naive B cell	Prodromal_Control
NUP133	15.3288	0.260466	0.139762	1.86364	0.0623725	NA	Naive B cell	Prodromal_Control
ABCB10	3.97893	-0.105732	0.272368	-0.388195	0.697872	NA	Naive B cell	Prodromal_Control
TAF5L	5.72927	-0.0417748	0.228217	-0.183049	0.85476	NA	Naive B cell	Prodromal_Control
GALNT2	21.0996	0.139987	0.163824	0.854496	0.39283	NA	Naive B cell	Prodromal_Control
COG2	9.27848	-0.159484	0.171355	-0.930718	0.351999	NA	Naive B cell	Prodromal_Control
TTC13	10.9913	-0.117188	0.171859	-0.681885	0.495312	NA	Naive B cell	Prodromal_Control
ARV1	6.35489	-0.231016	0.240472	-0.960676	0.336715	NA	Naive B cell	Prodromal_Control
GNPAT	16.9935	-0.029608	0.149914	-0.197499	0.843437	NA	Naive B cell	Prodromal_Control
EXOC8	10.0757	0.0296343	0.19119	0.154999	0.876822	NA	Naive B cell	Prodromal_Control
SPRTN	8.94307	0.110352	0.181523	0.607926	0.543236	NA	Naive B cell	Prodromal_Control
EGLN1	11.3162	-0.346503	0.160202	-2.16291	0.0305478	NA	Naive B cell	Prodromal_Control
TSNAX	15.0477	0.149735	0.137905	1.08578	0.277578	NA	Naive B cell	Prodromal_Control
DISC1	4.76657	-0.0408593	0.287091	-0.142322	0.886826	NA	Naive B cell	Prodromal_Control
NTPCR	7.27202	-0.0626216	0.196786	-0.318222	0.750316	NA	Naive B cell	Prodromal_Control
PCNX2	6.14888	-0.13282	0.214338	-0.619675	0.535472	NA	Naive B cell	Prodromal_Control
COA6	6.76865	-0.208603	0.225661	-0.924412	0.355272	NA	Naive B cell	Prodromal_Control
TARBP1	6.23845	0.265512	0.199061	1.33382	0.182262	NA	Naive B cell	Prodromal_Control
IRF2BP2	20.9661	-0.0168745	0.133398	-0.126498	0.899338	NA	Naive B cell	Prodromal_Control
TOMM20	75.9488	0.179443	0.0977002	1.83667	0.0662588	0.327006	Naive B cell	Prodromal_Control
RBM34	8.43497	0.372485	0.218037	1.70836	0.08757	NA	Naive B cell	Prodromal_Control
ARID4B	85.6867	0.00575104	0.0824468	0.0697546	0.944389	0.976178	Naive B cell	Prodromal_Control
LYST	73.148	-0.00900953	0.0903915	-0.0996722	0.920605	0.969128	Naive B cell	Prodromal_Control
ERO1B	18.1673	0.19258	0.173171	1.11208	0.266104	NA	Naive B cell	Prodromal_Control
LGALS8	7.85077	-0.175417	0.199028	-0.881369	0.378118	NA	Naive B cell	Prodromal_Control
HEATR1	11.3101	-0.0849179	0.178083	-0.476845	0.633473	NA	Naive B cell	Prodromal_Control
MTR	19.7332	-0.129293	0.122751	-1.0533	0.292205	NA	Naive B cell	Prodromal_Control
RGS7	7.96214	0.502514	0.363426	1.38271	0.166753	NA	Naive B cell	Prodromal_Control
FH	10.1493	-0.0873249	0.166145	-0.525593	0.599171	NA	Naive B cell	Prodromal_Control
KMO	40.2055	-0.289821	0.10818	-2.67906	0.00738292	0.120792	Naive B cell	Prodromal_Control
OPN3	41.5565	-0.181832	0.096424	-1.88575	0.0593281	0.309108	Naive B cell	Prodromal_Control
PLD5	5.64084	0.442814	0.431094	1.02719	0.304333	NA	Naive B cell	Prodromal_Control
CEP170	22.6795	0.151728	0.114741	1.32235	0.18605	NA	Naive B cell	Prodromal_Control
SDCCAG8	27.7077	0.053299	0.118806	0.448624	0.653703	NA	Naive B cell	Prodromal_Control
AKT3	27.5816	-0.0120159	0.127844	-0.0939885	0.925118	NA	Naive B cell	Prodromal_Control
ZBTB18	8.51396	-0.0729147	0.211791	-0.344276	0.730639	NA	Naive B cell	Prodromal_Control
ADSS	20.4941	-0.118556	0.126206	-0.939389	0.347531	NA	Naive B cell	Prodromal_Control
DESI2	11.7032	0.14281	0.157153	0.908731	0.363492	NA	Naive B cell	Prodromal_Control
COX20	22.4291	0.0917016	0.137951	0.664742	0.506216	NA	Naive B cell	Prodromal_Control
HNRNPU	144.315	-0.116518	0.0773372	-1.50662	0.131907	0.432916	Naive B cell	Prodromal_Control
EFCAB2	10.35	0.0502708	0.168118	0.29902	0.764925	NA	Naive B cell	Prodromal_Control
SMYD3	35.079	0.0460877	0.116578	0.395337	0.692594	0.871273	Naive B cell	Prodromal_Control
TFB2M	6.83514	0.104258	0.205274	0.507895	0.611527	NA	Naive B cell	Prodromal_Control
CNST	36.8428	0.0465618	0.0920327	0.505927	0.612908	0.825245	Naive B cell	Prodromal_Control
AHCTF1	14.5214	-0.244915	0.142556	-1.71803	0.0857914	NA	Naive B cell	Prodromal_Control
ZNF669	11.6414	0.116626	0.209388	0.556984	0.577539	NA	Naive B cell	Prodromal_Control
ZNF124	8.45031	0.112118	0.172188	0.651135	0.514959	NA	Naive B cell	Prodromal_Control
ZNF672	9.01133	-0.108546	0.180977	-0.599777	0.548655	NA	Naive B cell	Prodromal_Control
ZNF692	5.19905	0.0240233	0.2253	0.106628	0.915084	NA	Naive B cell	Prodromal_Control
PGBD2	4.62246	-0.608087	0.256851	-2.36747	0.0179104	NA	Naive B cell	Prodromal_Control
SH3YL1	13.7235	0.225377	0.197048	1.14376	0.252721	NA	Naive B cell	Prodromal_Control
ACP1	37.548	0.139635	0.0993682	1.40523	0.159953	0.471336	Naive B cell	Prodromal_Control
TMEM18	14.5831	0.29982	0.144023	2.08175	0.0373649	NA	Naive B cell	Prodromal_Control
SNTG2	5.30086	0.0512373	0.456113	0.112335	0.910558	NA	Naive B cell	Prodromal_Control
EIPR1	10.069	-0.287129	0.170353	-1.68549	0.0918938	NA	Naive B cell	Prodromal_Control
TRAPPC12	14.112	-0.39278	0.161514	-2.43186	0.0150215	NA	Naive B cell	Prodromal_Control
ADI1	12.5962	0.0207979	0.170914	0.121686	0.903147	NA	Naive B cell	Prodromal_Control
RNASEH1	13.9726	0.0962442	0.145132	0.663151	0.507234	NA	Naive B cell	Prodromal_Control
ID2	2.26486	-0.639481	0.488376	-1.3094	0.190398	NA	Naive B cell	Prodromal_Control
KIDINS220	16.6687	-0.0225121	0.14578	-0.154425	0.877275	NA	Naive B cell	Prodromal_Control
ITGB1BP1	16.9008	-0.122599	0.159013	-0.771004	0.440705	NA	Naive B cell	Prodromal_Control
CPSF3	7.15847	-0.116786	0.203214	-0.574691	0.5655	NA	Naive B cell	Prodromal_Control
IAH1	15.1463	-0.0591596	0.141842	-0.41708	0.67662	NA	Naive B cell	Prodromal_Control
ADAM17	17.307	-0.0475348	0.145724	-0.326197	0.744275	NA	Naive B cell	Prodromal_Control
YWHAQ	52.3926	-0.00612228	0.0895615	-0.0683584	0.9455	0.976178	Naive B cell	Prodromal_Control
TAF1B	5.18254	-0.124511	0.23415	-0.531758	0.594894	NA	Naive B cell	Prodromal_Control
KLF11	10.5753	0.229575	0.21494	1.06809	0.28548	NA	Naive B cell	Prodromal_Control
HPCAL1	18.5069	0.00844329	0.133582	0.0632066	0.949602	NA	Naive B cell	Prodromal_Control
ODC1	67.3401	-0.00021688	0.0988457	-0.00219412	0.998249	0.998376	Naive B cell	Prodromal_Control
NOL10	9.56045	0.068725	0.16553	0.415181	0.678009	NA	Naive B cell	Prodromal_Control
PDIA6	31.4031	-0.119662	0.104457	-1.14557	0.251975	NA	Naive B cell	Prodromal_Control
ROCK2	8.33992	-0.0374825	0.201913	-0.185637	0.852729	NA	Naive B cell	Prodromal_Control
LPIN1	5.54558	0.189413	0.215465	0.879089	0.379353	NA	Naive B cell	Prodromal_Control
TRIB2	12.5311	-0.201147	0.156049	-1.289	0.197396	NA	Naive B cell	Prodromal_Control
NBAS	15.6603	-0.0761981	0.134237	-0.567639	0.57028	NA	Naive B cell	Prodromal_Control
DDX1	9.74903	-0.000192348	0.172461	-0.00111531	0.99911	NA	Naive B cell	Prodromal_Control
FAM49A	15.8232	0.308683	0.17889	1.72554	0.0844296	NA	Naive B cell	Prodromal_Control
SMC6	49.9984	-0.0486928	0.108232	-0.449892	0.652788	0.845684	Naive B cell	Prodromal_Control
GEN1	5.11205	0.159477	0.270803	0.588904	0.555926	NA	Naive B cell	Prodromal_Control
RDH14	15.7378	-0.0926746	0.12981	-0.713927	0.475272	NA	Naive B cell	Prodromal_Control
TTC32	15.2254	0.415456	0.180228	2.30517	0.0211569	NA	Naive B cell	Prodromal_Control
WDR35	5.8473	0.022705	0.238748	0.0951002	0.924235	NA	Naive B cell	Prodromal_Control
LAPTM4A	34.2371	-0.127522	0.10035	-1.27077	0.203811	0.512416	Naive B cell	Prodromal_Control
PUM2	48.8369	0.0509754	0.0910119	0.560096	0.575414	0.805132	Naive B cell	Prodromal_Control
RHOB	82.107	-0.136561	0.240047	-0.568891	0.56943	0.801998	Naive B cell	Prodromal_Control
HS1BP3	5.91126	0.117695	0.205396	0.573017	0.566633	NA	Naive B cell	Prodromal_Control
LDAH	7.68035	0.230117	0.221441	1.03918	0.298722	NA	Naive B cell	Prodromal_Control
ATAD2B	24.6327	0.183808	0.124603	1.47515	0.140171	NA	Naive B cell	Prodromal_Control
UBXN2A	10.8191	0.180299	0.168454	1.07032	0.284477	NA	Naive B cell	Prodromal_Control
SF3B6	39.0732	0.211966	0.116863	1.81379	0.0697097	0.336384	Naive B cell	Prodromal_Control
FAM228B	9.62454	0.459279	0.17216	2.66775	0.0076362	NA	Naive B cell	Prodromal_Control
ITSN2	93.0782	0.0641081	0.0712118	0.900246	0.367989	0.658379	Naive B cell	Prodromal_Control
NCOA1	19.522	-0.0695596	0.133709	-0.52023	0.602903	NA	Naive B cell	Prodromal_Control
PTRHD1	18.296	0.366354	0.165128	2.2186	0.0265136	NA	Naive B cell	Prodromal_Control
ADCY3	4.16102	0.120273	0.262716	0.457805	0.647092	NA	Naive B cell	Prodromal_Control
DNAJC27	6.71671	0.392357	0.212281	1.84829	0.0645603	NA	Naive B cell	Prodromal_Control
POMC	5.99003	0.215714	0.32616	0.661375	0.508372	NA	Naive B cell	Prodromal_Control
DNMT3A	5.4414	-0.0272873	0.231548	-0.117847	0.906189	NA	Naive B cell	Prodromal_Control
DTNB	13.825	-0.0106844	0.148891	-0.0717602	0.942793	NA	Naive B cell	Prodromal_Control
ASXL2	16.1856	-0.311561	0.138372	-2.25163	0.024346	NA	Naive B cell	Prodromal_Control
RAB10	23.8183	-0.199818	0.135349	-1.47632	0.139859	NA	Naive B cell	Prodromal_Control
HADHA	45.3074	0.0891522	0.106305	0.838646	0.401668	0.681172	Naive B cell	Prodromal_Control
HADHB	19.7207	-0.153646	0.137275	-1.11925	0.263032	NA	Naive B cell	Prodromal_Control
SELENOI	8.97057	0.360429	0.17606	2.04719	0.0406396	NA	Naive B cell	Prodromal_Control
TMEM214	6.22771	0.17876	0.241011	0.74171	0.458263	NA	Naive B cell	Prodromal_Control
OST4	98.0926	0.276076	0.128177	2.15388	0.03125	0.229585	Naive B cell	Prodromal_Control
PREB	8.2513	-0.0957104	0.185307	-0.516496	0.605508	NA	Naive B cell	Prodromal_Control
SLC5A6	6.14855	0.335138	0.201076	1.66672	0.0955691	NA	Naive B cell	Prodromal_Control
ATRAID	35.2211	0.180909	0.0977327	1.85106	0.0641605	0.319467	Naive B cell	Prodromal_Control
CAD	3.97429	-0.432578	0.276014	-1.56723	0.11706	NA	Naive B cell	Prodromal_Control
MPV17	13.6335	-0.0775995	0.186412	-0.41628	0.677205	NA	Naive B cell	Prodromal_Control
GTF3C2	9.92682	0.041355	0.170204	0.242974	0.808025	NA	Naive B cell	Prodromal_Control
EIF2B4	6.45701	0.0606178	0.209374	0.289518	0.772185	NA	Naive B cell	Prodromal_Control
SNX17	36.0835	0.0659505	0.109035	0.604855	0.545275	0.787489	Naive B cell	Prodromal_Control
PPM1G	28.2947	-0.0200193	0.114813	-0.174365	0.861579	NA	Naive B cell	Prodromal_Control
NRBP1	16.3785	0.0521887	0.140378	0.371773	0.710062	NA	Naive B cell	Prodromal_Control
ZNF512	13.7719	-0.236822	0.144273	-1.64148	0.100697	NA	Naive B cell	Prodromal_Control
GPN1	7.45165	-0.224952	0.188861	-1.1911	0.233614	NA	Naive B cell	Prodromal_Control
SUPT7L	10.8832	-0.0273532	0.166481	-0.164302	0.869493	NA	Naive B cell	Prodromal_Control
SLC4A1AP	10.9424	0.0168328	0.162945	0.103303	0.917722	NA	Naive B cell	Prodromal_Control
MRPL33	21.2325	0.112744	0.140457	0.802691	0.422154	NA	Naive B cell	Prodromal_Control
BABAM2	28.9275	-0.0339211	0.0968402	-0.350279	0.726129	NA	Naive B cell	Prodromal_Control
PPP1CB	25.2937	0.0314034	0.118301	0.265453	0.79066	NA	Naive B cell	Prodromal_Control
TRMT61B	8.47218	-0.100492	0.170124	-0.590703	0.55472	NA	Naive B cell	Prodromal_Control
WDR43	26.0165	0.0621182	0.108643	0.571763	0.567483	NA	Naive B cell	Prodromal_Control
YPEL5	89.1841	0.00626401	0.157055	0.0398842	0.968185	0.986258	Naive B cell	Prodromal_Control
LBH	85.5737	-0.0623883	0.112562	-0.554258	0.579402	0.805165	Naive B cell	Prodromal_Control
LCLAT1	12.7213	0.0100836	0.189863	0.05311	0.957644	NA	Naive B cell	Prodromal_Control
MEMO1	9.70406	-0.0913434	0.177969	-0.513256	0.607772	NA	Naive B cell	Prodromal_Control
DPY30	13.3936	-0.0755021	0.189672	-0.398067	0.690581	NA	Naive B cell	Prodromal_Control
SPAST	8.22892	-0.180634	0.181582	-0.994783	0.319842	NA	Naive B cell	Prodromal_Control
SLC30A6	6.85303	-0.194789	0.207573	-0.938413	0.348032	NA	Naive B cell	Prodromal_Control
YIPF4	14.8403	0.286405	0.144541	1.98148	0.047538	NA	Naive B cell	Prodromal_Control
BIRC6	53.9018	0.143623	0.0930396	1.54367	0.122668	0.424223	Naive B cell	Prodromal_Control
TTC27	12.6839	0.0493147	0.15865	0.310841	0.755922	NA	Naive B cell	Prodromal_Control
RASGRP3	22.5656	-0.044302	0.147643	-0.300062	0.76413	NA	Naive B cell	Prodromal_Control
FAM98A	5.58267	0.00526419	0.233009	0.0225922	0.981976	NA	Naive B cell	Prodromal_Control
CRIM1	4.78502	0.123414	0.292879	0.421382	0.673476	NA	Naive B cell	Prodromal_Control
FEZ2	9.70503	0.0989274	0.186725	0.529803	0.596248	NA	Naive B cell	Prodromal_Control
STRN	14.5684	-0.149744	0.139262	-1.07527	0.282255	NA	Naive B cell	Prodromal_Control
HEATR5B	25.7039	-0.0112433	0.154388	-0.0728251	0.941945	NA	Naive B cell	Prodromal_Control
GPATCH11	14.0041	0.0627377	0.202265	0.310176	0.756427	NA	Naive B cell	Prodromal_Control
EIF2AK2	19.1079	0.0242902	0.157174	0.154543	0.877182	NA	Naive B cell	Prodromal_Control
CEBPZOS	17.482	0.35645	0.135505	2.63054	0.00852497	NA	Naive B cell	Prodromal_Control
CEBPZ	31.0269	-0.00581402	0.11519	-0.0504731	0.959745	NA	Naive B cell	Prodromal_Control
NDUFAF7	7.50106	-0.0907497	0.186588	-0.486365	0.626709	NA	Naive B cell	Prodromal_Control
PRKD3	28.4127	0.235337	0.116514	2.01981	0.0434034	NA	Naive B cell	Prodromal_Control
CDC42EP3	5.258	0.11796	0.304875	0.386913	0.69882	NA	Naive B cell	Prodromal_Control
RMDN2	6.64841	-0.265032	0.211501	-1.2531	0.210171	NA	Naive B cell	Prodromal_Control
ATL2	12.2146	0.0356357	0.176353	0.20207	0.839862	NA	Naive B cell	Prodromal_Control
GALM	3.77024	-0.425396	0.299126	-1.42213	0.154989	NA	Naive B cell	Prodromal_Control
SRSF7	120.997	0.0686485	0.0787193	0.872067	0.383172	0.664328	Naive B cell	Prodromal_Control
GEMIN6	4.1848	-0.173988	0.290418	-0.599093	0.549111	NA	Naive B cell	Prodromal_Control
DHX57	8.29654	0.116551	0.200954	0.579988	0.561923	NA	Naive B cell	Prodromal_Control
SOS1	22.0648	-0.0627436	0.146972	-0.426907	0.669447	NA	Naive B cell	Prodromal_Control
MAP4K3	7.2427	-0.0614068	0.223673	-0.274538	0.783671	NA	Naive B cell	Prodromal_Control
THUMPD2	12.2782	0.196301	0.156158	1.25707	0.208727	NA	Naive B cell	Prodromal_Control
EML4	82.7303	0.137334	0.108785	1.26243	0.206793	0.513816	Naive B cell	Prodromal_Control
COX7A2L	39.835	0.0886524	0.0944931	0.93819	0.348147	0.643158	Naive B cell	Prodromal_Control
MTA3	4.8385	-0.0900762	0.237616	-0.379084	0.704626	NA	Naive B cell	Prodromal_Control
ZFP36L2	270.852	0.0399244	0.15898	0.251128	0.801715	0.914268	Naive B cell	Prodromal_Control
THADA	21.4773	0.059441	0.114643	0.518486	0.604119	NA	Naive B cell	Prodromal_Control
LRPPRC	26.1147	-0.241872	0.111023	-2.17858	0.0293632	NA	Naive B cell	Prodromal_Control
PPM1B	33.1204	0.009041	0.118565	0.0762535	0.939217	NA	Naive B cell	Prodromal_Control
PREPL	15.4013	-0.0317799	0.150323	-0.211411	0.832567	NA	Naive B cell	Prodromal_Control
CAMKMT	17.0777	0.00265881	0.154923	0.0171621	0.986307	NA	Naive B cell	Prodromal_Control
SRBD1	11.8303	-0.121437	0.155921	-0.778833	0.436078	NA	Naive B cell	Prodromal_Control
PRKCE	71.8283	0.082328	0.107089	0.76878	0.442024	0.713861	Naive B cell	Prodromal_Control
ATP6V1E2	5.37618	0.735194	0.252183	2.91532	0.00355322	NA	Naive B cell	Prodromal_Control
RHOQ	25.3357	0.173425	0.138099	1.2558	0.209188	NA	Naive B cell	Prodromal_Control
PIGF	10.3099	0.0269453	0.163734	0.164567	0.869285	NA	Naive B cell	Prodromal_Control
CRIPT	8.08749	-0.294819	0.188377	-1.56505	0.117572	NA	Naive B cell	Prodromal_Control
SOCS5	5.75796	0.276574	0.310401	0.891019	0.372919	NA	Naive B cell	Prodromal_Control
MCFD2	11.4934	0.354611	0.156169	2.27068	0.0231661	NA	Naive B cell	Prodromal_Control
TTC7A	25.1302	0.0744558	0.139404	0.5341	0.593273	NA	Naive B cell	Prodromal_Control
CALM2	108.269	0.0283247	0.079095	0.35811	0.720261	0.879839	Naive B cell	Prodromal_Control
MSH2	7.76513	-0.39997	0.194932	-2.05184	0.040185	NA	Naive B cell	Prodromal_Control
MSH6	6.26693	-0.380652	0.23203	-1.64053	0.100894	NA	Naive B cell	Prodromal_Control
FBXO11	32.3644	0.0385287	0.108228	0.355997	0.721843	NA	Naive B cell	Prodromal_Control
FOXN2	23.3254	0.0817602	0.123422	0.662443	0.507687	NA	Naive B cell	Prodromal_Control
PPP1R21	19.3305	-0.0855018	0.15088	-0.566689	0.570926	NA	Naive B cell	Prodromal_Control
ASB3	18.456	0.200102	0.133624	1.4975	0.134264	NA	Naive B cell	Prodromal_Control
ERLEC1	14.4889	-0.103446	0.153258	-0.674975	0.499691	NA	Naive B cell	Prodromal_Control
PSME4	24.7175	0.156244	0.116136	1.34535	0.178512	NA	Naive B cell	Prodromal_Control
ACYP2	29.4726	0.0781184	0.112918	0.691815	0.489053	NA	Naive B cell	Prodromal_Control
SPTBN1	37.1891	-0.378599	0.105751	-3.5801	0.00034346	0.0613091	Naive B cell	Prodromal_Control
RTN4	24.0885	-0.0592096	0.115633	-0.512049	0.608617	NA	Naive B cell	Prodromal_Control
MTIF2	6.35706	-0.243124	0.227061	-1.07074	0.284285	NA	Naive B cell	Prodromal_Control
CCDC88A	3.79075	0.340265	0.320421	1.06193	0.288267	NA	Naive B cell	Prodromal_Control
CFAP36	5.23218	0.182249	0.240737	0.757047	0.449022	NA	Naive B cell	Prodromal_Control
PPP4R3B	36.0471	0.0687352	0.0917181	0.749418	0.453605	0.723946	Naive B cell	Prodromal_Control
PNPT1	11.1081	0.0945992	0.168099	0.562759	0.573599	NA	Naive B cell	Prodromal_Control
VRK2	27.8447	-0.0124314	0.106963	-0.116221	0.907477	NA	Naive B cell	Prodromal_Control
FANCL	6.80382	-0.46753	0.199115	-2.34804	0.0188726	NA	Naive B cell	Prodromal_Control
BCL11A	71.4839	0.0295815	0.0811263	0.364635	0.715384	0.877749	Naive B cell	Prodromal_Control
PAPOLG	8.94025	-0.0293717	0.174517	-0.168303	0.866345	NA	Naive B cell	Prodromal_Control
REL	136.189	0.138335	0.119222	1.16031	0.245921	0.543596	Naive B cell	Prodromal_Control
PEX13	6.98178	0.216774	0.19661	1.10256	0.270218	NA	Naive B cell	Prodromal_Control
USP34	53.4319	0.141685	0.0933728	1.51741	0.129163	0.432654	Naive B cell	Prodromal_Control
XPO1	28.2801	-0.098972	0.114483	-0.86451	0.387308	NA	Naive B cell	Prodromal_Control
CCT4	46.6019	-0.038231	0.0876715	-0.436071	0.662785	0.848002	Naive B cell	Prodromal_Control
COMMD1	20.671	-0.0994259	0.136223	-0.729873	0.465468	NA	Naive B cell	Prodromal_Control
B3GNT2	9.56686	0.0678649	0.187581	0.36179	0.717509	NA	Naive B cell	Prodromal_Control
EHBP1	17.0445	0.0500478	0.138539	0.361254	0.71791	NA	Naive B cell	Prodromal_Control
WDPCP	21.4232	-0.177367	0.125927	-1.40849	0.158986	NA	Naive B cell	Prodromal_Control
MDH1	27.1629	-0.130717	0.144327	-0.905699	0.365095	NA	Naive B cell	Prodromal_Control
UGP2	22.5838	-0.0595749	0.112661	-0.5288	0.596944	NA	Naive B cell	Prodromal_Control
VPS54	9.88072	-0.166262	0.165511	-1.00454	0.315119	NA	Naive B cell	Prodromal_Control
PELI1	110.261	0.332168	0.256355	1.29573	0.195067	0.500905	Naive B cell	Prodromal_Control
AFTPH	37.7354	0.0945374	0.0974155	0.970456	0.331819	0.633073	Naive B cell	Prodromal_Control
SERTAD2	27.0935	0.154236	0.12388	1.24504	0.213116	NA	Naive B cell	Prodromal_Control
SLC1A4	3.35065	-0.215338	0.346761	-0.620998	0.534601	NA	Naive B cell	Prodromal_Control
CEP68	11.2375	0.0810055	0.164835	0.491433	0.62312	NA	Naive B cell	Prodromal_Control
RAB1A	26.2102	0.324803	0.130017	2.49816	0.0124839	NA	Naive B cell	Prodromal_Control
ACTR2	103.439	0.00702544	0.0660735	0.106328	0.915322	0.969128	Naive B cell	Prodromal_Control
ETAA1	4.70168	0.0353173	0.25614	0.137882	0.890333	NA	Naive B cell	Prodromal_Control
C1D	18.3746	0.102662	0.135869	0.755594	0.449892	NA	Naive B cell	Prodromal_Control
PNO1	9.60669	-0.0410906	0.179498	-0.22892	0.818931	NA	Naive B cell	Prodromal_Control
PPP3R1	36.3527	-0.17016	0.0978772	-1.7385	0.082122	0.356276	Naive B cell	Prodromal_Control
PLEK	26.9808	-0.163095	0.171438	-0.951333	0.341435	NA	Naive B cell	Prodromal_Control
APLF	4.29226	-0.226549	0.279185	-0.811466	0.417098	NA	Naive B cell	Prodromal_Control
ARHGAP25	44.2118	-0.14471	0.105292	-1.37437	0.169328	0.479225	Naive B cell	Prodromal_Control
GFPT1	9.56378	0.144355	0.196051	0.736316	0.461539	NA	Naive B cell	Prodromal_Control
NFU1	17.9698	0.267006	0.140233	1.90402	0.056908	NA	Naive B cell	Prodromal_Control
AAK1	4.08702	0.117043	0.304889	0.383888	0.701062	NA	Naive B cell	Prodromal_Control
ANXA4	17.2196	-0.308439	0.236579	-1.30375	0.19232	NA	Naive B cell	Prodromal_Control
GMCL1	10.8686	0.144529	0.16577	0.871863	0.383283	NA	Naive B cell	Prodromal_Control
SNRNP27	13.4804	0.176694	0.148335	1.19118	0.233582	NA	Naive B cell	Prodromal_Control
MXD1	7.2824	0.20542	0.222247	0.924284	0.355338	NA	Naive B cell	Prodromal_Control
PCBP1	114.537	-0.112111	0.090059	-1.24486	0.213182	0.516086	Naive B cell	Prodromal_Control
TIA1	25.2608	-0.130046	0.112469	-1.15629	0.247563	NA	Naive B cell	Prodromal_Control
SNRPG	41.2163	0.275138	0.154465	1.78123	0.0748746	0.345012	Naive B cell	Prodromal_Control
FAM136A	13.2657	0.234311	0.150965	1.55209	0.120641	NA	Naive B cell	Prodromal_Control
ADD2	4.69099	0.405424	0.245467	1.65165	0.0986067	NA	Naive B cell	Prodromal_Control
NAGK	15.6794	-0.0637618	0.14298	-0.445951	0.655633	NA	Naive B cell	Prodromal_Control
MCEE	4.32004	0.181085	0.248352	0.729143	0.465914	NA	Naive B cell	Prodromal_Control
MPHOSPH10	11.773	-0.0226791	0.179005	-0.126695	0.899182	NA	Naive B cell	Prodromal_Control
PAIP2B	6.44762	0.103813	0.223862	0.463735	0.642838	NA	Naive B cell	Prodromal_Control
ZNF638	51.3519	0.0223928	0.0880869	0.254213	0.799331	0.912977	Naive B cell	Prodromal_Control
EXOC6B	13.7139	0.150178	0.163611	0.917898	0.358672	NA	Naive B cell	Prodromal_Control
CCT7	40.4023	-0.161674	0.105241	-1.53622	0.124485	0.424223	Naive B cell	Prodromal_Control
ALMS1	9.61395	-0.241498	0.210036	-1.14979	0.25023	NA	Naive B cell	Prodromal_Control
TPRKB	12.7528	-0.117332	0.167514	-0.700433	0.483657	NA	Naive B cell	Prodromal_Control
DUSP11	14.4768	-0.320297	0.142705	-2.24448	0.0248019	NA	Naive B cell	Prodromal_Control
STAMBP	10.653	0.0249615	0.172192	0.144963	0.88474	NA	Naive B cell	Prodromal_Control
DGUOK	38.6565	0.0598204	0.094502	0.633007	0.526729	0.775268	Naive B cell	Prodromal_Control
TET3	5.86334	0.402277	0.242721	1.65736	0.0974459	NA	Naive B cell	Prodromal_Control
BOLA3	4.84715	-0.0352859	0.276976	-0.127397	0.898626	NA	Naive B cell	Prodromal_Control
MOB1A	46.1465	-0.163736	0.0924783	-1.77053	0.0766388	0.347839	Naive B cell	Prodromal_Control
DCTN1	16.8263	-0.0784325	0.133448	-0.587737	0.556709	NA	Naive B cell	Prodromal_Control
WDR54	8.8542	0.188817	0.188974	0.999167	0.317714	NA	Naive B cell	Prodromal_Control
INO80B	7.93776	-0.228367	0.19633	-1.16318	0.244757	NA	Naive B cell	Prodromal_Control
WBP1	18.6718	0.176012	0.125918	1.39783	0.162163	NA	Naive B cell	Prodromal_Control
MOGS	16.4683	-0.0445103	0.129911	-0.342621	0.731884	NA	Naive B cell	Prodromal_Control
TTC31	7.16698	0.14722	0.191346	0.76939	0.441662	NA	Naive B cell	Prodromal_Control
AUP1	48.4376	0.12035	0.08491	1.41738	0.156371	0.466519	Naive B cell	Prodromal_Control
HTRA2	13.9005	-0.00563519	0.156342	-0.036044	0.971247	NA	Naive B cell	Prodromal_Control
DOK1	5.35986	-0.408502	0.276631	-1.4767	0.139756	NA	Naive B cell	Prodromal_Control
POLE4	30.4699	0.120798	0.120086	1.00594	0.314446	NA	Naive B cell	Prodromal_Control
MRPL19	8.75389	0.098132	0.171569	0.571967	0.567345	NA	Naive B cell	Prodromal_Control
GCFC2	7.87008	0.110187	0.194434	0.566708	0.570912	NA	Naive B cell	Prodromal_Control
SUCLG1	15.0748	0.0349474	0.156055	0.223943	0.822801	NA	Naive B cell	Prodromal_Control
TRABD2A	6.61995	0.227455	0.21721	1.04717	0.295022	NA	Naive B cell	Prodromal_Control
TMSB10	1680.97	0.284322	0.102839	2.76473	0.00569697	0.111723	Naive B cell	Prodromal_Control
KCMF1	20.0986	0.0603447	0.12595	0.479116	0.631856	NA	Naive B cell	Prodromal_Control
TGOLN2	41.8095	0.171181	0.094912	1.80358	0.0712976	0.339067	Naive B cell	Prodromal_Control
ELMOD3	8.36961	-0.0418923	0.193687	-0.216288	0.828763	NA	Naive B cell	Prodromal_Control
CAPG	33.6981	0.0594886	0.145298	0.409424	0.682229	NA	Naive B cell	Prodromal_Control
MAT2A	23.0136	-0.183536	0.130723	-1.40401	0.160316	NA	Naive B cell	Prodromal_Control
VAMP8	46.3101	-0.0236524	0.121341	-0.194925	0.845452	0.941719	Naive B cell	Prodromal_Control
VAMP5	13.3093	0.493593	0.188214	2.62251	0.00872851	NA	Naive B cell	Prodromal_Control
RNF181	24.0436	0.160633	0.145773	1.10194	0.270487	NA	Naive B cell	Prodromal_Control
USP39	11.4649	0.0504038	0.157521	0.31998	0.748983	NA	Naive B cell	Prodromal_Control
ST3GAL5	6.86317	0.242301	0.207151	1.16968	0.242129	NA	Naive B cell	Prodromal_Control
POLR1A	5.52832	-0.183254	0.222305	-0.824339	0.409747	NA	Naive B cell	Prodromal_Control
PTCD3	13.0583	-0.0388652	0.15317	-0.25374	0.799697	NA	Naive B cell	Prodromal_Control
IMMT	13.68	-0.0132646	0.138248	-0.0959476	0.923562	NA	Naive B cell	Prodromal_Control
MRPL35	4.2475	-0.00875156	0.294641	-0.0297024	0.976304	NA	Naive B cell	Prodromal_Control
KDM3A	10.4579	-0.191834	0.172899	-1.10952	0.267208	NA	Naive B cell	Prodromal_Control
CHMP3	28.0947	0.116003	0.115512	1.00425	0.315257	NA	Naive B cell	Prodromal_Control
RNF103	6.89846	0.0154353	0.204615	0.0754357	0.939868	NA	Naive B cell	Prodromal_Control
RMND5A	14.1842	-0.110803	0.140044	-0.791202	0.428826	NA	Naive B cell	Prodromal_Control
RGPD2	8.74757	-1.38725	0.711675	-1.94928	0.0512623	NA	Naive B cell	Prodromal_Control
KRCC1	23.7146	-0.152764	0.120858	-1.264	0.206231	NA	Naive B cell	Prodromal_Control
EIF2AK3	77.5145	0.118164	0.152785	0.773398	0.439287	0.713861	Naive B cell	Prodromal_Control
MRPS5	17.4098	0.0458873	0.159075	0.288464	0.772992	NA	Naive B cell	Prodromal_Control
ANKRD36C	10.0817	-0.0546468	0.158938	-0.343825	0.730978	NA	Naive B cell	Prodromal_Control
DUSP2	11.9946	0.164388	0.373862	0.439702	0.660153	NA	Naive B cell	Prodromal_Control
STARD7	25.3222	-0.167763	0.115222	-1.456	0.145393	NA	Naive B cell	Prodromal_Control
TMEM127	9.73072	-0.0755346	0.174149	-0.433736	0.66448	NA	Naive B cell	Prodromal_Control
CIAO1	19.5585	0.00315533	0.128424	0.0245696	0.980398	NA	Naive B cell	Prodromal_Control
SNRNP200	33.7931	-0.134937	0.096977	-1.39143	0.164095	NA	Naive B cell	Prodromal_Control
ARID5A	11.7299	-0.0255842	0.295136	-0.0866862	0.930921	NA	Naive B cell	Prodromal_Control
KANSL3	6.60768	-0.0421766	0.207537	-0.203225	0.83896	NA	Naive B cell	Prodromal_Control
CNNM4	3.84474	-0.55716	0.28583	-1.94927	0.0512634	NA	Naive B cell	Prodromal_Control
ANKRD39	4.98943	0.147824	0.2293	0.644678	0.519136	NA	Naive B cell	Prodromal_Control
ANKRD36	15.2787	-0.0107286	0.157374	-0.0681728	0.945648	NA	Naive B cell	Prodromal_Control
ANKRD36B	8.27206	0.0398632	0.200907	0.198416	0.84272	NA	Naive B cell	Prodromal_Control
COX5B	85.1369	0.223241	0.103887	2.14889	0.031643	0.229585	Naive B cell	Prodromal_Control
ACTR1B	13.0092	-0.0756654	0.154989	-0.488197	0.62541	NA	Naive B cell	Prodromal_Control
ZAP70	2.49131	0.000101473	0.375807	0.000270014	0.999785	NA	Naive B cell	Prodromal_Control
TMEM131	53.01	-0.112793	0.0887469	-1.27095	0.203746	0.512416	Naive B cell	Prodromal_Control
INPP4A	3.74703	-0.399595	0.338093	-1.18191	0.237241	NA	Naive B cell	Prodromal_Control
COA5	13.1461	0.0312772	0.145269	0.215306	0.829529	NA	Naive B cell	Prodromal_Control
UNC50	9.3498	-0.0275207	0.162948	-0.168892	0.865882	NA	Naive B cell	Prodromal_Control
MGAT4A	5.21717	-0.0367353	0.275188	-0.133492	0.893805	NA	Naive B cell	Prodromal_Control
TSGA10	9.03149	-0.0946667	0.215736	-0.438809	0.6608	NA	Naive B cell	Prodromal_Control
MITD1	18.6663	0.0388016	0.122248	0.3174	0.75094	NA	Naive B cell	Prodromal_Control
TXNDC9	7.35349	-0.0392348	0.212561	-0.184581	0.853557	NA	Naive B cell	Prodromal_Control
EIF5B	26.5556	0.276517	0.111411	2.48196	0.0130662	NA	Naive B cell	Prodromal_Control
REV1	12.1523	-0.0813386	0.157286	-0.517137	0.605061	NA	Naive B cell	Prodromal_Control
AFF3	491.936	-0.0264706	0.0592539	-0.446731	0.655069	0.846481	Naive B cell	Prodromal_Control
PDCL3	7.98201	-0.349029	0.200435	-1.74136	0.0816205	NA	Naive B cell	Prodromal_Control
CNOT11	11.8805	-0.187615	0.14846	-1.26374	0.206322	NA	Naive B cell	Prodromal_Control
RNF149	17.9015	0.111555	0.149156	0.747909	0.454515	NA	Naive B cell	Prodromal_Control
MAP4K4	69.2925	-0.185632	0.0801379	-2.31641	0.0205361	0.188095	Naive B cell	Prodromal_Control
MRPS9	9.06224	0.21022	0.179522	1.171	0.2416	NA	Naive B cell	Prodromal_Control
TGFBRAP1	6.57224	-0.0298681	0.233122	-0.128122	0.898052	NA	Naive B cell	Prodromal_Control
NCK2	73.6118	-0.0966178	0.0915628	-1.05521	0.29133	0.596608	Naive B cell	Prodromal_Control
UXS1	14.4634	0.00934491	0.13425	0.0696084	0.944505	NA	Naive B cell	Prodromal_Control
GCC2	51.6729	0.0835307	0.136612	0.611443	0.540906	0.78568	Naive B cell	Prodromal_Control
LIMS1	11.8685	-0.10693	0.170153	-0.628432	0.529721	NA	Naive B cell	Prodromal_Control
RANBP2	33.3994	0.0799095	0.116688	0.684812	0.493463	NA	Naive B cell	Prodromal_Control
CCDC138	8.35238	0.216882	0.222889	0.973051	0.330528	NA	Naive B cell	Prodromal_Control
MTLN	9.52714	0.127191	0.267543	0.475403	0.6345	NA	Naive B cell	Prodromal_Control
BCL2L11	11.0559	0.351959	0.219902	1.60053	0.109482	NA	Naive B cell	Prodromal_Control
ANAPC1	11.0046	0.0644002	0.156651	0.411106	0.680995	NA	Naive B cell	Prodromal_Control
TMEM87B	15.9058	0.090892	0.136415	0.666291	0.505225	NA	Naive B cell	Prodromal_Control
ZC3H8	10.349	-0.0268653	0.160192	-0.167707	0.866814	NA	Naive B cell	Prodromal_Control
ZC3H6	14.8956	0.153659	0.170631	0.900536	0.367835	NA	Naive B cell	Prodromal_Control
RGPD8	4.63818	0.333029	0.265673	1.25353	0.210013	NA	Naive B cell	Prodromal_Control
TTL	4.61912	0.270346	0.253497	1.06647	0.286212	NA	Naive B cell	Prodromal_Control
POLR1B	4.49017	-0.430661	0.247435	-1.7405	0.0817714	NA	Naive B cell	Prodromal_Control
CHCHD5	13.4618	0.394576	0.155275	2.54114	0.011049	NA	Naive B cell	Prodromal_Control
SLC20A1	7.10343	-0.12489	0.2136	-0.584691	0.558755	NA	Naive B cell	Prodromal_Control
PSD4	17.5065	0.0257437	0.166503	0.154614	0.877126	NA	Naive B cell	Prodromal_Control
CBWD2	17.4219	-0.211966	0.122023	-1.7371	0.0823696	NA	Naive B cell	Prodromal_Control
RABL2A	5.40539	0.091035	0.259675	0.350573	0.725909	NA	Naive B cell	Prodromal_Control
SLC35F5	9.98439	-0.0710917	0.162379	-0.437814	0.661521	NA	Naive B cell	Prodromal_Control
ACTR3	88.6721	-0.346828	0.103091	-3.36428	0.000767429	0.0613091	Naive B cell	Prodromal_Control
DDX18	42.6829	-0.132595	0.115844	-1.1446	0.252376	0.551025	Naive B cell	Prodromal_Control
CCDC93	18.6073	0.129076	0.135135	0.95516	0.339497	NA	Naive B cell	Prodromal_Control
INSIG2	11.4628	-0.0373489	0.187492	-0.199202	0.842104	NA	Naive B cell	Prodromal_Control
DBI	69.2881	0.124861	0.114636	1.0892	0.276066	0.579536	Naive B cell	Prodromal_Control
PTPN4	19.942	-0.0350717	0.136302	-0.257309	0.79694	NA	Naive B cell	Prodromal_Control
EPB41L5	7.87874	0.157239	0.190253	0.826472	0.408536	NA	Naive B cell	Prodromal_Control
TMEM185B	6.63989	-0.227065	0.215165	-1.0553	0.291287	NA	Naive B cell	Prodromal_Control
RALB	13.4987	-0.386015	0.153665	-2.51205	0.0120031	NA	Naive B cell	Prodromal_Control
CLASP1	16.7465	0.040561	0.127971	0.316955	0.751278	NA	Naive B cell	Prodromal_Control
NIFK	16.7941	-0.065735	0.142707	-0.460628	0.645065	NA	Naive B cell	Prodromal_Control
TSN	13.5136	-0.0678232	0.150957	-0.449289	0.653223	NA	Naive B cell	Prodromal_Control
GYPC	62.7517	0.290729	0.0988116	2.94226	0.00325831	0.0960279	Naive B cell	Prodromal_Control
BIN1	53.0807	-0.0138635	0.105162	-0.13183	0.895118	0.960485	Naive B cell	Prodromal_Control
ERCC3	10.6362	-0.178908	0.160654	-1.11362	0.265443	NA	Naive B cell	Prodromal_Control
MAP3K2	52.3919	-0.0433425	0.105138	-0.412243	0.680161	0.860292	Naive B cell	Prodromal_Control
IWS1	18.0225	-0.237846	0.127303	-1.86834	0.061715	NA	Naive B cell	Prodromal_Control
MYO7B	6.25446	-0.945512	0.395646	-2.38979	0.016858	NA	Naive B cell	Prodromal_Control
LIMS2	9.34278	-0.505036	0.279281	-1.80834	0.0705533	NA	Naive B cell	Prodromal_Control
WDR33	33.7661	-0.00357895	0.0932038	-0.0383992	0.969369	NA	Naive B cell	Prodromal_Control
POLR2D	10.365	-0.00100908	0.15879	-0.00635478	0.99493	NA	Naive B cell	Prodromal_Control
SAP130	6.61114	-0.118107	0.204111	-0.578642	0.562831	NA	Naive B cell	Prodromal_Control
UGGT1	7.21359	0.247851	0.19045	1.3014	0.193123	NA	Naive B cell	Prodromal_Control
HS6ST1	4.91922	-0.352909	0.233225	-1.51317	0.130237	NA	Naive B cell	Prodromal_Control
SMPD4	12.0373	0.071606	0.148012	0.483786	0.628538	NA	Naive B cell	Prodromal_Control
MZT2B	99.7288	0.346367	0.116463	2.97406	0.00293884	0.0960279	Naive B cell	Prodromal_Control
CCDC115	17.5699	-0.0557995	0.130007	-0.429203	0.667775	NA	Naive B cell	Prodromal_Control
IMP4	17.7335	0.310521	0.125488	2.47452	0.0133417	NA	Naive B cell	Prodromal_Control
PTPN18	18.6384	0.10628	0.13999	0.759197	0.447735	NA	Naive B cell	Prodromal_Control
FAM168B	8.53589	-0.127636	0.195545	-0.652721	0.513936	NA	Naive B cell	Prodromal_Control
PLEKHB2	10.0243	-0.120815	0.167583	-0.720922	0.470957	NA	Naive B cell	Prodromal_Control
MZT2A	34.9363	0.186626	0.149118	1.25153	0.21074	0.515571	Naive B cell	Prodromal_Control
MGAT5	89.7264	-0.0218546	0.133401	-0.163827	0.869868	0.951232	Naive B cell	Prodromal_Control
CCNT2	20.0073	-0.0885153	0.12881	-0.687176	0.491972	NA	Naive B cell	Prodromal_Control
RAB3GAP1	42.5043	0.12415	0.102569	1.21041	0.226123	0.523574	Naive B cell	Prodromal_Control
ZRANB3	11.5531	-0.124526	0.169963	-0.732665	0.463763	NA	Naive B cell	Prodromal_Control
R3HDM1	18.6712	0.127923	0.13162	0.971914	0.331093	NA	Naive B cell	Prodromal_Control
UBXN4	64.1266	-0.0455517	0.0784993	-0.580282	0.561724	0.796607	Naive B cell	Prodromal_Control
DARS	38.8407	-0.0347323	0.105772	-0.32837	0.742632	0.889179	Naive B cell	Prodromal_Control
CXCR4	781.302	-0.0029141	0.131203	-0.0222107	0.98228	0.989938	Naive B cell	Prodromal_Control
SPOPL	21.8517	0.0565302	0.120135	0.470554	0.637959	NA	Naive B cell	Prodromal_Control
KYNU	27.8057	-0.136	0.111415	-1.22066	0.222214	NA	Naive B cell	Prodromal_Control
ARHGAP15	213.007	-0.0855821	0.0705112	-1.21374	0.224847	0.523574	Naive B cell	Prodromal_Control
GTDC1	10.9258	-0.402422	0.188239	-2.13782	0.0325315	NA	Naive B cell	Prodromal_Control
ZEB2	62.1077	-0.283332	0.0911464	-3.10853	0.00188018	0.084781	Naive B cell	Prodromal_Control
ORC4	13.1481	-0.0904553	0.149781	-0.603918	0.545898	NA	Naive B cell	Prodromal_Control
MBD5	44.7688	0.0745788	0.100142	0.744732	0.456434	0.726053	Naive B cell	Prodromal_Control
EPC2	25.8184	-0.175622	0.116657	-1.50546	0.132205	NA	Naive B cell	Prodromal_Control
MMADHC	24.8241	0.112326	0.119384	0.940882	0.346766	NA	Naive B cell	Prodromal_Control
RBM43	5.64073	0.420774	0.225926	1.86244	0.0625409	NA	Naive B cell	Prodromal_Control
NMI	9.99013	-0.279352	0.215303	-1.29749	0.194464	NA	Naive B cell	Prodromal_Control
RIF1	15.9545	0.138547	0.132298	1.04723	0.294993	NA	Naive B cell	Prodromal_Control
ARL5A	25.9809	0.0575417	0.115079	0.500019	0.617061	NA	Naive B cell	Prodromal_Control
STAM2	6.73664	-0.147389	0.201073	-0.733013	0.46355	NA	Naive B cell	Prodromal_Control
PRPF40A	42.3	-0.0651193	0.0897596	-0.725485	0.468154	0.736465	Naive B cell	Prodromal_Control
ARL6IP6	13.2254	0.0125748	0.157929	0.0796233	0.936537	NA	Naive B cell	Prodromal_Control
NR4A2	43.1576	-0.17651	0.249644	-0.707049	0.479536	0.745484	Naive B cell	Prodromal_Control
GPD2	5.40993	0.0267843	0.224381	0.11937	0.904982	NA	Naive B cell	Prodromal_Control
CYTIP	99.2603	-0.115132	0.125042	-0.920743	0.357185	0.651179	Naive B cell	Prodromal_Control
WDSUB1	12.0574	-0.103394	0.174661	-0.591972	0.553869	NA	Naive B cell	Prodromal_Control
BAZ2B	19.1129	-0.0484578	0.120738	-0.401347	0.688165	NA	Naive B cell	Prodromal_Control
2026-03-07	39.7329	-0.11626	0.110479	-1.05232	0.292651	0.596608	Naive B cell	Prodromal_Control
CD302	4.63681	-0.258586	0.280123	-0.923116	0.355947	NA	Naive B cell	Prodromal_Control
LY75	28.8648	-0.0706044	0.124138	-0.568757	0.569521	NA	Naive B cell	Prodromal_Control
RBMS1	24.7496	-0.0377059	0.110754	-0.340447	0.73352	NA	Naive B cell	Prodromal_Control
TANK	59.0529	-0.0180226	0.0960374	-0.187662	0.851141	0.944399	Naive B cell	Prodromal_Control
PSMD14	13.4833	0.280183	0.136743	2.04897	0.0404647	NA	Naive B cell	Prodromal_Control
IFIH1	11.5765	-0.095512	0.172324	-0.554259	0.579402	NA	Naive B cell	Prodromal_Control
GCA	20.6062	-0.0683352	0.151587	-0.450799	0.652134	NA	Naive B cell	Prodromal_Control
COBLL1	84.2852	0.0555969	0.110733	0.502083	0.615609	0.825248	Naive B cell	Prodromal_Control
SLC38A11	27.5275	0.468268	0.275154	1.70184	0.088786	NA	Naive B cell	Prodromal_Control
SCN3A	20.0745	0.148021	0.216934	0.682331	0.49503	NA	Naive B cell	Prodromal_Control
GALNT3	9.23997	0.16888	0.195136	0.865445	0.386794	NA	Naive B cell	Prodromal_Control
TTC21B	11.4421	-0.22626	0.172823	-1.3092	0.190466	NA	Naive B cell	Prodromal_Control
STK39	6.89165	-0.0736315	0.229799	-0.320417	0.748652	NA	Naive B cell	Prodromal_Control
CERS6	18.2792	-0.0884967	0.137851	-0.641974	0.52089	NA	Naive B cell	Prodromal_Control
FASTKD1	3.97257	-0.0490775	0.272378	-0.180182	0.85701	NA	Naive B cell	Prodromal_Control
PPIG	56.9989	0.146162	0.0783335	1.86589	0.0620562	0.3142	Naive B cell	Prodromal_Control
CCDC173	7.65214	-0.173644	0.395109	-0.439482	0.660312	NA	Naive B cell	Prodromal_Control
PHOSPHO2	6.60671	-0.188185	0.241831	-0.778167	0.43647	NA	Naive B cell	Prodromal_Control
SSB	35.2043	0.0987715	0.111876	0.882869	0.377307	0.663286	Naive B cell	Prodromal_Control
METTL5	19.5301	0.178732	0.125367	1.42567	0.153964	NA	Naive B cell	Prodromal_Control
UBR3	18.2804	0.053161	0.146176	0.363679	0.716098	NA	Naive B cell	Prodromal_Control
GORASP2	22.0312	0.195007	0.115643	1.68628	0.0917411	NA	Naive B cell	Prodromal_Control
TLK1	53.1545	0.00690729	0.0801726	0.0861553	0.931343	0.97441	Naive B cell	Prodromal_Control
METTL8	14.6416	-0.0424331	0.214219	-0.198082	0.842981	NA	Naive B cell	Prodromal_Control
DCAF17	5.89214	-0.201652	0.219799	-0.917438	0.358913	NA	Naive B cell	Prodromal_Control
DYNC1I2	9.47015	-0.361296	0.181052	-1.99554	0.0459845	NA	Naive B cell	Prodromal_Control
SLC25A12	12.0234	-0.166952	0.158021	-1.05652	0.290733	NA	Naive B cell	Prodromal_Control
HAT1	13.8259	0.0431169	0.141404	0.304921	0.760427	NA	Naive B cell	Prodromal_Control
METAP1D	5.51727	0.233265	0.221129	1.05488	0.291478	NA	Naive B cell	Prodromal_Control
PDK1	10.4346	-0.195107	0.164224	-1.18805	0.234812	NA	Naive B cell	Prodromal_Control
MAP3K20	4.69863	0.436109	0.261849	1.6655	0.0958135	NA	Naive B cell	Prodromal_Control
SP3	36.5923	0.123989	0.105381	1.17658	0.239363	0.538873	Naive B cell	Prodromal_Control
OLA1	28.0195	0.119687	0.103236	1.15936	0.246308	NA	Naive B cell	Prodromal_Control
CIR1	28.8574	0.0971452	0.111729	0.869472	0.384589	NA	Naive B cell	Prodromal_Control
SCRN3	5.63867	0.158431	0.223493	0.708886	0.478395	NA	Naive B cell	Prodromal_Control
GPR155	4.49905	0.187496	0.282783	0.663038	0.507306	NA	Naive B cell	Prodromal_Control
WIPF1	67.4857	-0.0140405	0.0854674	-0.164278	0.869512	0.951232	Naive B cell	Prodromal_Control
ATF2	14.436	-0.156128	0.131344	-1.1887	0.234558	NA	Naive B cell	Prodromal_Control
ATP5MC3	51.8521	0.0892165	0.110181	0.809729	0.418096	0.694792	Naive B cell	Prodromal_Control
LNPK	5.28822	0.189031	0.25114	0.75269	0.451636	NA	Naive B cell	Prodromal_Control
MTX2	6.45467	0.0790865	0.212695	0.371831	0.710019	NA	Naive B cell	Prodromal_Control
HNRNPA3	111.019	0.0191602	0.0701745	0.273036	0.784825	0.906394	Naive B cell	Prodromal_Control
NFE2L2	24.7187	0.108961	0.135666	0.803154	0.421885	NA	Naive B cell	Prodromal_Control
AGPS	6.60404	-0.0845583	0.219959	-0.384427	0.700662	NA	Naive B cell	Prodromal_Control
PRKRA	18.4743	0.103594	0.122602	0.844956	0.398135	NA	Naive B cell	Prodromal_Control
PLEKHA3	12.2521	0.392367	0.162754	2.4108	0.0159174	NA	Naive B cell	Prodromal_Control
TTN	26.4241	0.033347	0.151219	0.220522	0.825465	NA	Naive B cell	Prodromal_Control
CCDC141	9.09449	-0.160184	0.232092	-0.690173	0.490085	NA	Naive B cell	Prodromal_Control
SESTD1	38.5167	0.0830487	0.123292	0.673596	0.500568	0.761222	Naive B cell	Prodromal_Control
CWC22	14.064	0.0215318	0.138394	0.155583	0.876362	NA	Naive B cell	Prodromal_Control
UBE2E3	17.1593	-0.0675991	0.140997	-0.479438	0.631627	NA	Naive B cell	Prodromal_Control
ITGA4	111.859	-0.13256	0.0792172	-1.67337	0.0942537	0.382872	Naive B cell	Prodromal_Control
ITPRID2	5.05741	0.128002	0.216962	0.589974	0.555208	NA	Naive B cell	Prodromal_Control
DNAJC10	40.8796	-0.144622	0.102396	-1.41237	0.15784	0.467889	Naive B cell	Prodromal_Control
ZNF804A	2.84565	0.397107	0.53559	0.741438	0.458428	NA	Naive B cell	Prodromal_Control
ZC3H15	48.2594	0.117159	0.100022	1.17134	0.241462	0.539165	Naive B cell	Prodromal_Control
WDR75	12.2833	-0.120465	0.145041	-0.830562	0.406221	NA	Naive B cell	Prodromal_Control
ANKAR	24.7194	0.1453	0.113346	1.28192	0.19987	NA	Naive B cell	Prodromal_Control
OSGEPL1	5.32996	0.367758	0.22859	1.60881	0.107658	NA	Naive B cell	Prodromal_Control
ORMDL1	42.957	0.0997638	0.089753	1.11154	0.266337	0.567979	Naive B cell	Prodromal_Control
PMS1	16.8784	0.187859	0.132973	1.41277	0.157724	NA	Naive B cell	Prodromal_Control
HIBCH	18.7839	-0.0085925	0.140786	-0.0610322	0.951334	NA	Naive B cell	Prodromal_Control
MFSD6	10.2514	-0.0901952	0.167153	-0.539597	0.589475	NA	Naive B cell	Prodromal_Control
GLS	46.1448	-0.195318	0.0988107	-1.97669	0.0480764	0.277433	Naive B cell	Prodromal_Control
STAT1	22.9691	-0.253128	0.206528	-1.22564	0.220335	NA	Naive B cell	Prodromal_Control
STAT4	3.76638	-0.69714	0.337262	-2.06706	0.0387285	NA	Naive B cell	Prodromal_Control
MYO1B	8.03769	0.0101367	0.270824	0.0374292	0.970143	NA	Naive B cell	Prodromal_Control
SLC39A10	27.2385	-0.205407	0.112861	-1.82001	0.0687581	NA	Naive B cell	Prodromal_Control
STK17B	158.585	0.218687	0.0973102	2.24732	0.0246197	0.209091	Naive B cell	Prodromal_Control
HECW2	6.63897	0.239751	0.244885	0.979036	0.327562	NA	Naive B cell	Prodromal_Control
GTF3C3	6.0261	-0.0689001	0.209436	-0.32898	0.742171	NA	Naive B cell	Prodromal_Control
ANKRD44	228.392	0.0984695	0.0717409	1.37257	0.169886	0.479225	Naive B cell	Prodromal_Control
SF3B1	76.6894	-0.12043	0.080153	-1.5025	0.132967	0.433576	Naive B cell	Prodromal_Control
COQ10B	18.7804	0.290476	0.148061	1.96188	0.049777	NA	Naive B cell	Prodromal_Control
HSPD1	38.1687	-0.197444	0.133153	-1.48283	0.138119	0.440746	Naive B cell	Prodromal_Control
HSPE1	36.0025	-0.0129379	0.134765	-0.0960039	0.923517	0.971484	Naive B cell	Prodromal_Control
MOB4	27.624	-0.0717793	0.118883	-0.603782	0.545989	NA	Naive B cell	Prodromal_Control
TYW5	4.87624	-0.248153	0.232668	-1.06655	0.286174	NA	Naive B cell	Prodromal_Control
MAIP1	6.1251	-0.0447545	0.205014	-0.2183	0.827196	NA	Naive B cell	Prodromal_Control
KCTD18	8.61902	-0.134247	0.186181	-0.721059	0.470873	NA	Naive B cell	Prodromal_Control
BZW1	57.4238	-0.00832942	0.11495	-0.0724615	0.942235	0.976178	Naive B cell	Prodromal_Control
CLK1	41.6858	0.134244	0.117489	1.14261	0.2532	0.551025	Naive B cell	Prodromal_Control
PPIL3	10.0024	0.170838	0.173721	0.983406	0.325408	NA	Naive B cell	Prodromal_Control
NIF3L1	5.34933	-0.220444	0.236813	-0.930882	0.351915	NA	Naive B cell	Prodromal_Control
ORC2	11.587	0.0969051	0.162467	0.596461	0.550867	NA	Naive B cell	Prodromal_Control
FAM126B	10.4463	-0.131518	0.16649	-0.789946	0.429559	NA	Naive B cell	Prodromal_Control
NDUFB3	17.4309	-0.00621272	0.207401	-0.0299551	0.976103	NA	Naive B cell	Prodromal_Control
CFLAR	19.4732	0.0208467	0.127655	0.163305	0.870278	NA	Naive B cell	Prodromal_Control
CASP10	3.11087	0.246772	0.324778	0.759816	0.447364	NA	Naive B cell	Prodromal_Control
CASP8	22.704	-0.165043	0.14994	-1.10073	0.271014	NA	Naive B cell	Prodromal_Control
TRAK2	24.3427	-0.0587299	0.118411	-0.495981	0.619908	NA	Naive B cell	Prodromal_Control
STRADB	19.8614	-0.153629	0.154245	-0.99601	0.319245	NA	Naive B cell	Prodromal_Control
SUMO1	31.9948	-0.100869	0.103896	-0.970859	0.331619	NA	Naive B cell	Prodromal_Control
NOP58	43.3313	0.192971	0.108524	1.77815	0.0753796	0.345012	Naive B cell	Prodromal_Control
BMPR2	9.59076	0.106461	0.1893	0.562394	0.573848	NA	Naive B cell	Prodromal_Control
FAM117B	46.2208	-0.376815	0.110425	-3.41242	0.000643886	0.0613091	Naive B cell	Prodromal_Control
ICA1L	6.5843	0.202463	0.212388	0.953268	0.340454	NA	Naive B cell	Prodromal_Control
WDR12	6.75602	0.0317911	0.211523	0.150296	0.880531	NA	Naive B cell	Prodromal_Control
CARF	7.44795	0.406219	0.193886	2.09514	0.0361583	NA	Naive B cell	Prodromal_Control
NBEAL1	19.0058	0.0981256	0.133989	0.732338	0.463962	NA	Naive B cell	Prodromal_Control
CYP20A1	18.8375	-0.110926	0.132681	-0.836039	0.403133	NA	Naive B cell	Prodromal_Control
INO80D	23.3401	0.201016	0.116331	1.72796	0.0839951	NA	Naive B cell	Prodromal_Control
NDUFS1	9.50986	-0.0883815	0.173278	-0.510057	0.610012	NA	Naive B cell	Prodromal_Control
EEF1B2	825.745	0.208934	0.0886853	2.35591	0.0184776	0.180754	Naive B cell	Prodromal_Control
ZDBF2	7.70615	0.155275	0.228362	0.679953	0.496534	NA	Naive B cell	Prodromal_Control
FASTKD2	10.6163	0.180092	0.165337	1.08924	0.276048	NA	Naive B cell	Prodromal_Control
KLF7	16.4967	0.168712	0.157599	1.07051	0.284388	NA	Naive B cell	Prodromal_Control
CREB1	57.8152	0.181166	0.104774	1.72911	0.0837893	0.358598	Naive B cell	Prodromal_Control
METTL21A	20.9981	0.111016	0.122609	0.905448	0.365228	NA	Naive B cell	Prodromal_Control
CCNYL1	8.18483	-0.230635	0.196782	-1.17203	0.241184	NA	Naive B cell	Prodromal_Control
PLEKHM3	5.05972	-0.36145	0.226103	-1.59861	0.109907	NA	Naive B cell	Prodromal_Control
IDH1	3.97455	-0.633857	0.305183	-2.07697	0.0378041	NA	Naive B cell	Prodromal_Control
PIKFYVE	34.0694	0.142794	0.100641	1.41884	0.155947	0.46622	Naive B cell	Prodromal_Control
KANSL1L	12.7007	-0.225943	0.151202	-1.49431	0.135094	NA	Naive B cell	Prodromal_Control
LANCL1	9.4769	-0.00684307	0.189365	-0.036137	0.971173	NA	Naive B cell	Prodromal_Control
IKZF2	10.4133	-0.168421	0.193375	-0.870956	0.383778	NA	Naive B cell	Prodromal_Control
BARD1	6.46117	-0.345356	0.21686	-1.59253	0.111265	NA	Naive B cell	Prodromal_Control
ATIC	19.0111	-0.198225	0.14207	-1.39526	0.162936	NA	Naive B cell	Prodromal_Control
XRCC5	90.8287	-0.0349883	0.0665969	-0.525375	0.599323	0.816612	Naive B cell	Prodromal_Control
SMARCAL1	7.65352	-0.153516	0.193781	-0.792215	0.428235	NA	Naive B cell	Prodromal_Control
ARPC2	162.461	0.0540214	0.0589674	0.916123	0.359603	0.651179	Naive B cell	Prodromal_Control
AAMP	17.4446	-0.027537	0.126251	-0.218114	0.827341	NA	Naive B cell	Prodromal_Control
PNKD	28.1478	0.209035	0.124776	1.67528	0.0938792	NA	Naive B cell	Prodromal_Control
TMBIM1	13.5401	-0.164221	0.177259	-0.926446	0.354214	NA	Naive B cell	Prodromal_Control
CTDSP1	21.0158	0.197635	0.126848	1.55805	0.119222	NA	Naive B cell	Prodromal_Control
USP37	8.22311	0.154445	0.19522	0.79113	0.428868	NA	Naive B cell	Prodromal_Control
CNOT9	10.2106	0.0705277	0.159828	0.441272	0.659016	NA	Naive B cell	Prodromal_Control
ZNF142	4.54946	-0.195928	0.242546	-0.807796	0.419208	NA	Naive B cell	Prodromal_Control
BCS1L	6.03306	0.0882008	0.211281	0.417458	0.676344	NA	Naive B cell	Prodromal_Control
RNF25	4.4014	-0.500288	0.263883	-1.89587	0.0579769	NA	Naive B cell	Prodromal_Control
WNT10A	4.41705	0.182399	0.250118	0.729253	0.465847	NA	Naive B cell	Prodromal_Control
NHEJ1	6.59473	-0.18619	0.196698	-0.946579	0.343853	NA	Naive B cell	Prodromal_Control
CNPPD1	47.2947	0.206449	0.0980734	2.10505	0.0352873	0.23736	Naive B cell	Prodromal_Control
RETREG2	16.5373	-0.0500654	0.145022	-0.345227	0.729924	NA	Naive B cell	Prodromal_Control
ZFAND2B	16.2023	0.375252	0.129325	2.90162	0.00371237	NA	Naive B cell	Prodromal_Control
ATG9A	6.21144	-0.00469269	0.220516	-0.0212805	0.983022	NA	Naive B cell	Prodromal_Control
ANKZF1	12.1893	-0.0797815	0.166665	-0.478693	0.632157	NA	Naive B cell	Prodromal_Control
STK16	11.3698	0.0803272	0.15534	0.517106	0.605082	NA	Naive B cell	Prodromal_Control
TUBA4A	32.0554	-0.0141161	0.137208	-0.10288	0.918058	NA	Naive B cell	Prodromal_Control
DNAJB2	9.92785	-0.0337627	0.164883	-0.204767	0.837754	NA	Naive B cell	Prodromal_Control
DNPEP	14.1688	-0.00583696	0.155513	-0.0375335	0.97006	NA	Naive B cell	Prodromal_Control
GMPPA	4.66862	-0.0945004	0.238932	-0.395511	0.692466	NA	Naive B cell	Prodromal_Control
EPHA4	4.92123	-0.0229159	0.294854	-0.0777194	0.938051	NA	Naive B cell	Prodromal_Control
FARSB	12.0345	-0.269193	0.165627	-1.6253	0.104098	NA	Naive B cell	Prodromal_Control
ACSL3	15.0516	0.140246	0.144653	0.969534	0.332279	NA	Naive B cell	Prodromal_Control
AP1S3	6.46377	0.329157	0.303267	1.08537	0.277758	NA	Naive B cell	Prodromal_Control
WDFY1	9.21703	-0.350646	0.176648	-1.985	0.0471443	NA	Naive B cell	Prodromal_Control
MRPL44	14.8901	0.130043	0.163218	0.796747	0.425598	NA	Naive B cell	Prodromal_Control
CUL3	57.6573	-0.0364952	0.091375	-0.3994	0.689598	0.868901	Naive B cell	Prodromal_Control
DOCK10	37.6589	0.0331422	0.125512	0.264057	0.791736	0.910085	Naive B cell	Prodromal_Control
RHBDD1	32.0044	-0.0961947	0.121761	-0.790026	0.429513	NA	Naive B cell	Prodromal_Control
MFF	37.0073	0.0823204	0.0867512	0.948925	0.342659	0.638335	Naive B cell	Prodromal_Control
AGFG1	23.361	0.232208	0.109954	2.11186	0.0346986	NA	Naive B cell	Prodromal_Control
TRIP12	25.4533	-0.147779	0.11076	-1.33423	0.182129	NA	Naive B cell	Prodromal_Control
SP110	117.229	0.0775778	0.0648922	1.19549	0.231896	0.528475	Naive B cell	Prodromal_Control
SP140	103.146	-0.0652556	0.0661531	-0.986432	0.323921	0.628476	Naive B cell	Prodromal_Control
SP140L	57.4191	0.0382438	0.0739402	0.517225	0.604999	0.81859	Naive B cell	Prodromal_Control
SP100	216.955	-0.0846667	0.0603076	-1.40391	0.160344	0.471524	Naive B cell	Prodromal_Control
CAB39	18.6271	0.146885	0.12256	1.19848	0.230731	NA	Naive B cell	Prodromal_Control
ITM2C	20.3832	0.131377	0.180588	0.727494	0.466923	NA	Naive B cell	Prodromal_Control
PSMD1	13.2487	-0.0983278	0.141258	-0.696084	0.486376	NA	Naive B cell	Prodromal_Control
ARMC9	4.82483	0.626269	0.2732	2.29234	0.021886	NA	Naive B cell	Prodromal_Control
NCL	162.329	-0.171034	0.0743734	-2.29966	0.0214673	0.189387	Naive B cell	Prodromal_Control
PTMA	1240.69	0.240449	0.0880021	2.73231	0.00628915	0.114478	Naive B cell	Prodromal_Control
PDE6D	13.1388	-0.447228	0.146077	-3.06159	0.00220167	NA	Naive B cell	Prodromal_Control
COPS7B	7.97069	0.0787224	0.186051	0.423124	0.672205	NA	Naive B cell	Prodromal_Control
DIS3L2	15.7832	-0.0281396	0.143346	-0.196305	0.844371	NA	Naive B cell	Prodromal_Control
TIGD1	5.12397	0.373952	0.218643	1.71033	0.0872052	NA	Naive B cell	Prodromal_Control
EIF4E2	17.5057	-0.0301261	0.134052	-0.224734	0.822186	NA	Naive B cell	Prodromal_Control
GIGYF2	16.3209	-0.0339766	0.138838	-0.244721	0.806672	NA	Naive B cell	Prodromal_Control
INPP5D	68.1402	-0.00663159	0.0895086	-0.0740889	0.94094	0.976178	Naive B cell	Prodromal_Control
ATG16L1	7.02276	0.097351	0.207666	0.468786	0.639223	NA	Naive B cell	Prodromal_Control
DGKD	59.2641	-0.0580138	0.0839499	-0.691053	0.489532	0.75387	Naive B cell	Prodromal_Control
USP40	4.71762	-0.105318	0.249478	-0.422152	0.672914	NA	Naive B cell	Prodromal_Control
ARL4C	18.7501	0.0851247	0.180162	0.47249	0.636577	NA	Naive B cell	Prodromal_Control
COPS8	17.0442	0.0861389	0.131814	0.653487	0.513443	NA	Naive B cell	Prodromal_Control
LRRFIP1	99.7408	0.0805923	0.0918837	0.877112	0.380426	0.664328	Naive B cell	Prodromal_Control
UBE2F	13.7428	-0.228608	0.162223	-1.40922	0.15877	NA	Naive B cell	Prodromal_Control
SCLY	5.0846	-0.275177	0.267679	-1.02801	0.303943	NA	Naive B cell	Prodromal_Control
ILKAP	21.9419	0.136289	0.116673	1.16813	0.242755	NA	Naive B cell	Prodromal_Control
ASB1	8.46946	0.0287088	0.194312	0.147746	0.882544	NA	Naive B cell	Prodromal_Control
HDAC4	5.0685	-0.146349	0.239272	-0.611644	0.540773	NA	Naive B cell	Prodromal_Control
NDUFA10	25.3927	-0.0307128	0.106597	-0.288121	0.773254	NA	Naive B cell	Prodromal_Control
COPS9	20.4991	0.433779	0.177284	2.4468	0.014413	NA	Naive B cell	Prodromal_Control
ANKMY1	11.8793	-0.0112125	0.170574	-0.065734	0.94759	NA	Naive B cell	Prodromal_Control
DUSP28	5.16729	0.227365	0.220829	1.0296	0.303199	NA	Naive B cell	Prodromal_Control
RNPEPL1	26.7425	0.0394606	0.12628	0.312484	0.754673	NA	Naive B cell	Prodromal_Control
CAPN10	4.54347	0.0411466	0.250871	0.164015	0.869719	NA	Naive B cell	Prodromal_Control
SNED1	5.90288	-0.0114902	0.333404	-0.0344633	0.972508	NA	Naive B cell	Prodromal_Control
MTERF4	19.1357	-0.15922	0.141033	-1.12896	0.258915	NA	Naive B cell	Prodromal_Control
PASK	4.68891	0.253201	0.304644	0.831136	0.405897	NA	Naive B cell	Prodromal_Control
PPP1R7	25.0713	-0.0645638	0.120312	-0.536638	0.591518	NA	Naive B cell	Prodromal_Control
HDLBP	17.1038	-0.310183	0.140896	-2.2015	0.0277009	NA	Naive B cell	Prodromal_Control
FARP2	21.7655	0.35387	0.130516	2.71131	0.00670176	NA	Naive B cell	Prodromal_Control
STK25	16.0814	0.023635	0.142791	0.165522	0.868533	NA	Naive B cell	Prodromal_Control
THAP4	10.3971	0.386836	0.174371	2.21846	0.0265232	NA	Naive B cell	Prodromal_Control
ATG4B	14.6964	0.273824	0.138584	1.97588	0.0481687	NA	Naive B cell	Prodromal_Control
DTYMK	6.35802	-0.151405	0.237587	-0.637264	0.523953	NA	Naive B cell	Prodromal_Control
ING5	14.5674	0.081843	0.140295	0.583366	0.559647	NA	Naive B cell	Prodromal_Control
D2HGDH	5.89183	0.157567	0.215742	0.730349	0.465177	NA	Naive B cell	Prodromal_Control
CHL1	5.8234	0.220723	0.39054	0.565173	0.571956	NA	Naive B cell	Prodromal_Control
TRNT1	12.0237	0.0709707	0.155445	0.456565	0.647984	NA	Naive B cell	Prodromal_Control
CRBN	21.7447	0.063196	0.116474	0.542576	0.587422	NA	Naive B cell	Prodromal_Control
SUMF1	16.1179	0.129638	0.143011	0.906488	0.364678	NA	Naive B cell	Prodromal_Control
ITPR1	99.8865	0.0108347	0.0847862	0.127789	0.898316	0.960485	Naive B cell	Prodromal_Control
ARL8B	17.9079	0.027704	0.121085	0.228799	0.819025	NA	Naive B cell	Prodromal_Control
EDEM1	14.8314	-0.159069	0.16056	-0.990714	0.321825	NA	Naive B cell	Prodromal_Control
RAD18	4.97045	-0.241239	0.272146	-0.886432	0.375385	NA	Naive B cell	Prodromal_Control
THUMPD3	6.11568	-0.0541114	0.227535	-0.237816	0.812024	NA	Naive B cell	Prodromal_Control
SETD5	30.1249	-0.215831	0.114641	-1.88267	0.059745	NA	Naive B cell	Prodromal_Control
MTMR14	21.6524	-0.12222	0.119699	-1.02106	0.307225	NA	Naive B cell	Prodromal_Control
OGG1	6.23722	-0.123199	0.224031	-0.549919	0.582375	NA	Naive B cell	Prodromal_Control
TADA3	22.8702	-0.0577526	0.128429	-0.449685	0.652938	NA	Naive B cell	Prodromal_Control
ARPC4	54.6821	0.0964262	0.0897718	1.07413	0.282766	0.587598	Naive B cell	Prodromal_Control
JAGN1	16.854	0.129232	0.143324	0.901671	0.367232	NA	Naive B cell	Prodromal_Control
CRELD1	6.03474	0.177083	0.20978	0.844137	0.398593	NA	Naive B cell	Prodromal_Control
EMC3	17.9492	0.185468	0.130326	1.42311	0.154705	NA	Naive B cell	Prodromal_Control
FANCD2	7.68639	-0.122495	0.185009	-0.662103	0.507905	NA	Naive B cell	Prodromal_Control
BRK1	72.0116	0.00279391	0.108597	0.0257273	0.979475	0.989938	Naive B cell	Prodromal_Control
VHL	22.9482	0.0574678	0.116196	0.494575	0.6209	NA	Naive B cell	Prodromal_Control
TATDN2	5.86295	-0.259454	0.203733	-1.2735	0.202841	NA	Naive B cell	Prodromal_Control
SEC13	20.2957	-0.109979	0.125056	-0.879436	0.379165	NA	Naive B cell	Prodromal_Control
ATG7	14.3389	-0.0875692	0.144909	-0.604305	0.545641	NA	Naive B cell	Prodromal_Control
VGLL4	7.02285	0.227245	0.192133	1.18275	0.236908	NA	Naive B cell	Prodromal_Control
TAMM41	7.74847	0.0411816	0.193412	0.212922	0.831388	NA	Naive B cell	Prodromal_Control
MKRN2	7.19981	-0.0242495	0.192779	-0.125789	0.899899	NA	Naive B cell	Prodromal_Control
RAF1	17.5871	-0.111721	0.135478	-0.824641	0.409576	NA	Naive B cell	Prodromal_Control
IQSEC1	35.7822	0.00219229	0.136586	0.0160506	0.987194	0.992023	Naive B cell	Prodromal_Control
NUP210	24.3827	0.0504416	0.107982	0.46713	0.640407	NA	Naive B cell	Prodromal_Control
TMEM43	7.33087	0.213211	0.189666	1.12414	0.260953	NA	Naive B cell	Prodromal_Control
XPC	20.8323	0.0712706	0.117934	0.604328	0.545626	NA	Naive B cell	Prodromal_Control
LSM3	29.4345	0.257458	0.134034	1.92083	0.0547526	NA	Naive B cell	Prodromal_Control
SLC6A6	5.20236	-0.0964184	0.243833	-0.395428	0.692527	NA	Naive B cell	Prodromal_Control
CCDC174	16.0034	0.082648	0.143685	0.575204	0.565153	NA	Naive B cell	Prodromal_Control
NR2C2	13.4875	-0.0645011	0.178956	-0.360431	0.718525	NA	Naive B cell	Prodromal_Control
MRPS25	14.9516	0.0192189	0.13531	0.142036	0.887052	NA	Naive B cell	Prodromal_Control
RBSN	9.80575	0.315427	0.186657	1.68988	0.0910516	NA	Naive B cell	Prodromal_Control
CAPN7	27.2958	0.194086	0.148737	1.3049	0.191928	NA	Naive B cell	Prodromal_Control
SH3BP5	62.7723	0.100116	0.117646	0.850995	0.394772	0.676051	Naive B cell	Prodromal_Control
METTL6	6.19153	0.0200146	0.200475	0.0998357	0.920475	NA	Naive B cell	Prodromal_Control
EAF1	6.98492	0.366066	0.207768	1.7619	0.0780855	NA	Naive B cell	Prodromal_Control
HACL1	11.1186	-0.0152608	0.155593	-0.098082	0.921867	NA	Naive B cell	Prodromal_Control
BTD	7.4273	0.0245083	0.185361	0.13222	0.89481	NA	Naive B cell	Prodromal_Control
ANKRD28	13.7392	0.00561758	0.14809	0.0379337	0.969741	NA	Naive B cell	Prodromal_Control
DPH3	8.30889	0.299714	0.215304	1.39205	0.163907	NA	Naive B cell	Prodromal_Control
OXNAD1	6.52568	-0.208234	0.218004	-0.955185	0.339484	NA	Naive B cell	Prodromal_Control
RFTN1	54.2565	-0.208367	0.152578	-1.36564	0.172052	0.479225	Naive B cell	Prodromal_Control
PLCL2	54.2832	-0.0939088	0.0902954	-1.04002	0.298332	0.602274	Naive B cell	Prodromal_Control
TBC1D5	94.0524	-0.0913545	0.0866678	-1.05408	0.291848	0.596608	Naive B cell	Prodromal_Control
SATB1	21.94	-0.0832995	0.134056	-0.621377	0.534352	NA	Naive B cell	Prodromal_Control
KCNH8	33.685	-0.210314	0.144874	-1.4517	0.146584	NA	Naive B cell	Prodromal_Control
RAB5A	18.1285	0.143885	0.161187	0.892655	0.372042	NA	Naive B cell	Prodromal_Control
KAT2B	14.1053	0.0185246	0.159061	0.116463	0.907286	NA	Naive B cell	Prodromal_Control
UBE2E2	78.4452	-0.0898587	0.0865876	-1.03778	0.299374	0.60294	Naive B cell	Prodromal_Control
UBE2E1	27.5182	-0.0352067	0.106926	-0.329262	0.741958	NA	Naive B cell	Prodromal_Control
NR1D2	24.2454	0.041301	0.125025	0.330343	0.741141	NA	Naive B cell	Prodromal_Control
THRB	6.77089	0.707841	0.262468	2.69687	0.00699943	NA	Naive B cell	Prodromal_Control
TOP2B	35.4164	-0.0707569	0.109378	-0.646905	0.517693	0.769848	Naive B cell	Prodromal_Control
NGLY1	44.4045	-0.198053	0.097588	-2.02948	0.0424095	0.261319	Naive B cell	Prodromal_Control
OXSM	5.53736	0.106229	0.244679	0.434155	0.664176	NA	Naive B cell	Prodromal_Control
SLC4A7	17.6155	-0.0943081	0.134529	-0.701026	0.483286	NA	Naive B cell	Prodromal_Control
CMC1	9.33153	-0.0444845	0.173844	-0.255887	0.798038	NA	Naive B cell	Prodromal_Control
AZI2	6.57219	-0.0405762	0.204051	-0.198854	0.842377	NA	Naive B cell	Prodromal_Control
TGFBR2	89.7623	-0.123708	0.0946118	-1.30753	0.191032	0.497652	Naive B cell	Prodromal_Control
STT3B	33.7668	-0.0213678	0.0987691	-0.216341	0.828722	NA	Naive B cell	Prodromal_Control
OSBPL10	74.7058	0.00149432	0.105129	0.0142142	0.988659	0.992109	Naive B cell	Prodromal_Control
ZNF860	14.0406	-0.151747	0.1875	-0.809319	0.418332	NA	Naive B cell	Prodromal_Control
CMTM7	35.5056	0.160562	0.121645	1.31993	0.18686	0.491232	Naive B cell	Prodromal_Control
CMTM6	37.8265	0.153759	0.0938859	1.63772	0.10148	0.392281	Naive B cell	Prodromal_Control
DYNC1LI1	15.983	-0.110683	0.136187	-0.812731	0.416372	NA	Naive B cell	Prodromal_Control
CNOT10	10.5606	-0.41923	0.165903	-2.52696	0.0115056	NA	Naive B cell	Prodromal_Control
GLB1	10.3607	-0.01974	0.159221	-0.123979	0.901332	NA	Naive B cell	Prodromal_Control
CRTAP	16.6887	0.171068	0.143779	1.18979	0.234128	NA	Naive B cell	Prodromal_Control
UBP1	8.34945	-0.147292	0.189981	-0.7753	0.438162	NA	Naive B cell	Prodromal_Control
CLASP2	27.6796	0.198336	0.107797	1.83991	0.065782	NA	Naive B cell	Prodromal_Control
PDCD6IP	38.8251	-0.133703	0.0940637	-1.42141	0.155197	0.464945	Naive B cell	Prodromal_Control
TRANK1	14.278	-0.233197	0.185714	-1.25568	0.209232	NA	Naive B cell	Prodromal_Control
EPM2AIP1	13.6143	-0.228076	0.14982	-1.52234	0.127925	NA	Naive B cell	Prodromal_Control
MLH1	10.7142	0.415036	0.151757	2.73486	0.0062406	NA	Naive B cell	Prodromal_Control
LRRFIP2	14.7981	0.0463776	0.139821	0.331693	0.740121	NA	Naive B cell	Prodromal_Control
GOLGA4	39.1154	-0.0414008	0.117063	-0.353663	0.723592	0.881481	Naive B cell	Prodromal_Control
VILL	5.13395	0.293085	0.240359	1.21936	0.222707	NA	Naive B cell	Prodromal_Control
ACAA1	17.3233	-0.10648	0.134516	-0.791581	0.428605	NA	Naive B cell	Prodromal_Control
MYD88	12.494	0.0539561	0.184061	0.293143	0.769413	NA	Naive B cell	Prodromal_Control
OXSR1	12.7976	0.145037	0.157095	0.923243	0.355881	NA	Naive B cell	Prodromal_Control
EXOG	14.2713	0.149534	0.164909	0.906766	0.364531	NA	Naive B cell	Prodromal_Control
WDR48	18.9806	-0.00447673	0.134989	-0.0331637	0.973544	NA	Naive B cell	Prodromal_Control
GORASP1	4.06023	-0.549491	0.261142	-2.10418	0.0353624	NA	Naive B cell	Prodromal_Control
TTC21A	6.64074	-0.190301	0.232353	-0.819016	0.412777	NA	Naive B cell	Prodromal_Control
CSRNP1	24.2556	0.226081	0.200155	1.12953	0.258673	NA	Naive B cell	Prodromal_Control
SLC25A38	15.2991	0.066922	0.137817	0.485588	0.627259	NA	Naive B cell	Prodromal_Control
EIF1B	75.848	0.304121	0.146373	2.07771	0.0377358	0.244433	Naive B cell	Prodromal_Control
ZNF621	4.27689	-0.342573	0.250634	-1.36682	0.171681	NA	Naive B cell	Prodromal_Control
CTNNB1	37.5582	-0.00512625	0.0974663	-0.052595	0.958055	0.984498	Naive B cell	Prodromal_Control
ULK4	11.3928	0.202978	0.175585	1.15601	0.247678	NA	Naive B cell	Prodromal_Control
TRAK1	41.3166	0.00671555	0.099998	0.0671569	0.946457	0.976178	Naive B cell	Prodromal_Control
SEC22C	9.11103	-0.0781451	0.182521	-0.428143	0.668547	NA	Naive B cell	Prodromal_Control
SS18L2	23.8517	0.0927188	0.123209	0.752531	0.451732	NA	Naive B cell	Prodromal_Control
NKTR	35.9487	0.0374461	0.10476	0.357446	0.720758	0.879839	Naive B cell	Prodromal_Control
HIGD1A	9.91069	-0.152148	0.161988	-0.939252	0.347601	NA	Naive B cell	Prodromal_Control
SNRK	28.4203	-0.0292827	0.130956	-0.223608	0.823062	NA	Naive B cell	Prodromal_Control
ZNF445	5.83769	-0.450312	0.225162	-1.99995	0.0455059	NA	Naive B cell	Prodromal_Control
ZNF852	8.88751	0.0295816	0.175515	0.168542	0.866157	NA	Naive B cell	Prodromal_Control
KIAA1143	14.6113	0.335739	0.152445	2.20237	0.0276393	NA	Naive B cell	Prodromal_Control
TMEM42	6.17496	-0.00959168	0.198763	-0.0482568	0.961512	NA	Naive B cell	Prodromal_Control
ZDHHC3	9.069	0.139805	0.170528	0.819836	0.41231	NA	Naive B cell	Prodromal_Control
EXOSC7	9.38719	0.0964544	0.171075	0.563814	0.572881	NA	Naive B cell	Prodromal_Control
LARS2	5.93541	0.183961	0.206018	0.892934	0.371893	NA	Naive B cell	Prodromal_Control
LIMD1	13.8394	0.164386	0.194875	0.843544	0.398924	NA	Naive B cell	Prodromal_Control
SACM1L	7.52488	-0.0296683	0.184475	-0.160826	0.872231	NA	Naive B cell	Prodromal_Control
LZTFL1	7.08454	0.100847	0.216357	0.466113	0.641134	NA	Naive B cell	Prodromal_Control
FYCO1	4.23786	-0.0673761	0.259781	-0.259358	0.795359	NA	Naive B cell	Prodromal_Control
CCDC12	39.6867	0.193096	0.0977835	1.97473	0.0482992	0.277433	Naive B cell	Prodromal_Control
SETD2	48.5846	0.0214132	0.109268	0.195969	0.844634	0.941538	Naive B cell	Prodromal_Control
KIF9	7.89093	-0.0508465	0.204069	-0.249163	0.803235	NA	Naive B cell	Prodromal_Control
KLHL18	5.657	-0.0747164	0.252406	-0.296017	0.767217	NA	Naive B cell	Prodromal_Control
PTPN23	7.33283	-0.169408	0.203557	-0.832236	0.405275	NA	Naive B cell	Prodromal_Control
SCAP	8.84408	-0.172539	0.193538	-0.891502	0.37266	NA	Naive B cell	Prodromal_Control
ELP6	6.93893	-0.0505549	0.197826	-0.255552	0.798297	NA	Naive B cell	Prodromal_Control
SMARCC1	48.2901	0.0803817	0.087949	0.913959	0.360738	0.651686	Naive B cell	Prodromal_Control
DHX30	12.1907	-0.159515	0.169936	-0.938675	0.347898	NA	Naive B cell	Prodromal_Control
MAP4	26.4415	-0.0286294	0.127298	-0.2249	0.822057	NA	Naive B cell	Prodromal_Control
NME6	6.35246	-0.145111	0.213024	-0.681197	0.495747	NA	Naive B cell	Prodromal_Control
TMA7	152.746	0.294626	0.135684	2.17142	0.0298997	0.222776	Naive B cell	Prodromal_Control
ATRIP	6.75048	0.0149591	0.240904	0.0620958	0.950487	NA	Naive B cell	Prodromal_Control
SHISA5	46.3172	-0.050024	0.103261	-0.484441	0.628073	0.833576	Naive B cell	Prodromal_Control
UQCRC1	25.3577	-0.0903628	0.108567	-0.83232	0.405229	NA	Naive B cell	Prodromal_Control
IP6K2	21.2521	0.144161	0.120494	1.19642	0.231532	NA	Naive B cell	Prodromal_Control
PRKAR2A	11.942	0.312966	0.180911	1.72995	0.0836393	NA	Naive B cell	Prodromal_Control
ARIH2OS	4.88855	0.0551366	0.262497	0.210046	0.833632	NA	Naive B cell	Prodromal_Control
ARIH2	26.7203	-0.022741	0.11469	-0.198283	0.842824	NA	Naive B cell	Prodromal_Control
P4HTM	6.87189	-0.254834	0.219606	-1.16042	0.24588	NA	Naive B cell	Prodromal_Control
WDR6	16.083	-0.114157	0.146485	-0.779311	0.435797	NA	Naive B cell	Prodromal_Control
DALRD3	9.87653	0.200772	0.179886	1.1161	0.264378	NA	Naive B cell	Prodromal_Control
NDUFAF3	23.4892	-0.136442	0.174482	-0.781981	0.434226	NA	Naive B cell	Prodromal_Control
IMPDH2	43.111	-0.135272	0.112923	-1.19792	0.230948	0.528475	Naive B cell	Prodromal_Control
QRICH1	22.0362	-0.111589	0.131604	-0.847917	0.396484	NA	Naive B cell	Prodromal_Control
QARS	24.4585	0.316239	0.11391	2.77622	0.00549945	NA	Naive B cell	Prodromal_Control
USP19	5.72873	-0.228034	0.213413	-1.06851	0.285291	NA	Naive B cell	Prodromal_Control
CCDC71	5.91198	-0.00933719	0.212198	-0.0440023	0.964903	NA	Naive B cell	Prodromal_Control
USP4	20.443	0.0772406	0.117854	0.65539	0.512216	NA	Naive B cell	Prodromal_Control
RHOA	181.334	0.0333798	0.0713767	0.467656	0.640031	0.838218	Naive B cell	Prodromal_Control
TCTA	12.8698	-0.10461	0.162923	-0.64208	0.520821	NA	Naive B cell	Prodromal_Control
APEH	12.9886	0.0172737	0.151853	0.113752	0.909434	NA	Naive B cell	Prodromal_Control
IP6K1	12.6581	0.22429	0.166065	1.35062	0.176818	NA	Naive B cell	Prodromal_Control
UBA7	18.7753	-0.190888	0.141282	-1.35112	0.176659	NA	Naive B cell	Prodromal_Control
RBM6	53.6415	0.0245585	0.0921257	0.266576	0.789796	0.908796	Naive B cell	Prodromal_Control
RBM5	29.9056	0.23792	0.0939427	2.5326	0.0113219	NA	Naive B cell	Prodromal_Control
GNAI2	114.035	0.00556432	0.0609084	0.0913556	0.92721	0.972338	Naive B cell	Prodromal_Control
IFRD2	8.97134	-0.103487	0.178989	-0.578177	0.563145	NA	Naive B cell	Prodromal_Control
TUSC2	11.3719	0.536167	0.153371	3.49589	0.000472484	NA	Naive B cell	Prodromal_Control
RASSF1	26.6631	0.394398	0.104768	3.76447	0.0001669	NA	Naive B cell	Prodromal_Control
NPRL2	6.68292	-0.239905	0.232168	-1.03333	0.301451	NA	Naive B cell	Prodromal_Control
CYB561D2	14.3123	-0.19421	0.146891	-1.32214	0.186121	NA	Naive B cell	Prodromal_Control
TMEM115	7.8293	0.29949	0.193613	1.54685	0.121899	NA	Naive B cell	Prodromal_Control
HEMK1	6.77812	-0.134041	0.231514	-0.578976	0.562606	NA	Naive B cell	Prodromal_Control
MAPKAPK3	4.15658	-0.0517649	0.275776	-0.187706	0.851107	NA	Naive B cell	Prodromal_Control
MANF	8.96294	-0.114308	0.197652	-0.578327	0.563043	NA	Naive B cell	Prodromal_Control
RBM15B	14.9427	-0.238258	0.150579	-1.58228	0.113586	NA	Naive B cell	Prodromal_Control
DCAF1	9.47638	-0.223734	0.177074	-1.2635	0.206408	NA	Naive B cell	Prodromal_Control
RAD54L2	4.48416	0.098672	0.25103	0.393069	0.694269	NA	Naive B cell	Prodromal_Control
TEX264	17.2617	0.0193981	0.145786	0.133059	0.894147	NA	Naive B cell	Prodromal_Control
RRP9	5.00732	0.0998322	0.238039	0.419394	0.674928	NA	Naive B cell	Prodromal_Control
PARP3	4.5043	0.0791608	0.253757	0.311955	0.755075	NA	Naive B cell	Prodromal_Control
ABHD14B	37.9458	0.355904	0.108992	3.26543	0.00109299	0.0709767	Naive B cell	Prodromal_Control
ABHD14A	6.54607	-0.24995	0.201531	-1.24025	0.214881	NA	Naive B cell	Prodromal_Control
ALAS1	3.40167	-0.798478	0.318836	-2.50435	0.0122676	NA	Naive B cell	Prodromal_Control
TWF2	16.8523	-0.40896	0.176859	-2.31236	0.0207581	NA	Naive B cell	Prodromal_Control
PPM1M	6.98995	0.0784787	0.197187	0.397991	0.690637	NA	Naive B cell	Prodromal_Control
WDR82	15.2282	-0.0640305	0.148456	-0.431309	0.666244	NA	Naive B cell	Prodromal_Control
GLYCTK	5.57141	0.0248252	0.224154	0.110751	0.911814	NA	Naive B cell	Prodromal_Control
BAP1	6.50473	-0.192322	0.204166	-0.941987	0.3462	NA	Naive B cell	Prodromal_Control
PHF7	8.96294	0.271243	0.180944	1.49904	0.133863	NA	Naive B cell	Prodromal_Control
NISCH	8.48189	-0.144092	0.180776	-0.797073	0.425409	NA	Naive B cell	Prodromal_Control
SMIM4	6.28108	0.0947679	0.214064	0.442709	0.657977	NA	Naive B cell	Prodromal_Control
PBRM1	33.3256	-0.138385	0.100084	-1.38269	0.16676	NA	Naive B cell	Prodromal_Control
GNL3	16.481	0.0896042	0.133082	0.673299	0.500757	NA	Naive B cell	Prodromal_Control
GLT8D1	4.97658	-0.195179	0.250672	-0.778625	0.436201	NA	Naive B cell	Prodromal_Control
SPCS1	63.0725	0.175061	0.0865225	2.0233	0.0430425	0.261319	Naive B cell	Prodromal_Control
NEK4	4.80198	0.243829	0.262962	0.92724	0.353802	NA	Naive B cell	Prodromal_Control
SFMBT1	15.1237	0.128371	0.154566	0.830525	0.406242	NA	Naive B cell	Prodromal_Control
PRKCD	9.17685	-0.012199	0.175721	-0.0694226	0.944653	NA	Naive B cell	Prodromal_Control
TKT	33.5754	0.295459	0.110914	2.66387	0.00772477	NA	Naive B cell	Prodromal_Control
DCP1A	16.8139	0.170677	0.13695	1.24627	0.212666	NA	Naive B cell	Prodromal_Control
ACTR8	4.63265	-0.283615	0.226425	-1.25258	0.210359	NA	Naive B cell	Prodromal_Control
SELENOK	43.5765	0.340253	0.163134	2.08573	0.0370033	0.244349	Naive B cell	Prodromal_Control
CCDC66	11.4592	0.125072	0.197994	0.631698	0.527584	NA	Naive B cell	Prodromal_Control
TASOR	35.663	-0.0804686	0.0976621	-0.82395	0.409968	0.689183	Naive B cell	Prodromal_Control
ARHGEF3	14.9036	-0.0913496	0.175663	-0.520029	0.603044	NA	Naive B cell	Prodromal_Control
APPL1	69.0213	0.138479	0.0845424	1.63798	0.101425	0.392281	Naive B cell	Prodromal_Control
PDE12	8.47824	0.0627889	0.18211	0.344786	0.730256	NA	Naive B cell	Prodromal_Control
ARF4	23.481	-0.0341701	0.125159	-0.273014	0.784842	NA	Naive B cell	Prodromal_Control
DENND6A	14.5227	0.100403	0.148722	0.675108	0.499607	NA	Naive B cell	Prodromal_Control
SLMAP	17.6093	-0.00580669	0.131499	-0.0441579	0.964779	NA	Naive B cell	Prodromal_Control
FLNB	7.63616	-0.137403	0.244583	-0.561785	0.574262	NA	Naive B cell	Prodromal_Control
DNASE1L3	4.59098	0.0987667	0.347956	0.283848	0.776527	NA	Naive B cell	Prodromal_Control
PXK	33.9983	-0.162891	0.112734	-1.44492	0.148481	0.454289	Naive B cell	Prodromal_Control
PDHB	12.3024	-0.283296	0.174424	-1.62418	0.104337	NA	Naive B cell	Prodromal_Control
FHIT	18.9799	0.148155	0.165431	0.895574	0.37048	NA	Naive B cell	Prodromal_Control
THOC7	17.8727	-0.0774322	0.135854	-0.569966	0.5687	NA	Naive B cell	Prodromal_Control
ATXN7	6.45666	-0.229763	0.221163	-1.03889	0.298858	NA	Naive B cell	Prodromal_Control
PSMD6	24.3795	-0.146672	0.118131	-1.2416	0.214385	NA	Naive B cell	Prodromal_Control
SLC25A26	15.1145	0.227981	0.134404	1.69624	0.0898401	NA	Naive B cell	Prodromal_Control
KBTBD8	8.28289	-0.174018	0.21939	-0.79319	0.427667	NA	Naive B cell	Prodromal_Control
SUCLG2	27.4883	0.0150129	0.13132	0.114323	0.908982	NA	Naive B cell	Prodromal_Control
TMF1	36.4814	0.0721414	0.112325	0.642259	0.520705	0.771391	Naive B cell	Prodromal_Control
UBA3	21.4322	0.0995964	0.118246	0.842284	0.399629	NA	Naive B cell	Prodromal_Control
ARL6IP5	66.0457	-0.174407	0.116599	-1.49579	0.134708	0.435134	Naive B cell	Prodromal_Control
FOXP1	315.867	-0.0265555	0.0639523	-0.41524	0.677967	0.858957	Naive B cell	Prodromal_Control
EIF4E3	1.77095	0.120724	0.43946	0.27471	0.783539	NA	Naive B cell	Prodromal_Control
RYBP	8.80493	0.322343	0.241436	1.33511	0.181841	NA	Naive B cell	Prodromal_Control
SHQ1	4.72175	0.226658	0.244128	0.92844	0.353179	NA	Naive B cell	Prodromal_Control
PPP4R2	23.6636	-0.0513076	0.120657	-0.425236	0.670664	NA	Naive B cell	Prodromal_Control
ZNF717	5.71265	-0.128259	0.213602	-0.600459	0.5482	NA	Naive B cell	Prodromal_Control
GBE1	11.6945	-0.191739	0.169485	-1.1313	0.257928	NA	Naive B cell	Prodromal_Control
CHMP2B	19.1522	0.0682243	0.128347	0.531561	0.59503	NA	Naive B cell	Prodromal_Control
CGGBP1	50.2977	-0.0216907	0.0870165	-0.249271	0.803151	0.914268	Naive B cell	Prodromal_Control
ZNF654	12.1255	-0.0690934	0.149802	-0.46123	0.644634	NA	Naive B cell	Prodromal_Control
ARL13B	4.79636	-0.36079	0.240664	-1.49914	0.133836	NA	Naive B cell	Prodromal_Control
NSUN3	8.77194	0.146507	0.174844	0.837932	0.402069	NA	Naive B cell	Prodromal_Control
CLDND1	19.5762	-0.0455699	0.123827	-0.368013	0.712863	NA	Naive B cell	Prodromal_Control
CMSS1	21.3212	-0.109923	0.156133	-0.704037	0.48141	NA	Naive B cell	Prodromal_Control
FILIP1L	7.04523	-0.225189	0.218414	-1.03102	0.302532	NA	Naive B cell	Prodromal_Control
TBC1D23	12.0415	0.00430208	0.154695	0.0278101	0.977814	NA	Naive B cell	Prodromal_Control
NIT2	11.4244	0.0964914	0.17187	0.561422	0.57451	NA	Naive B cell	Prodromal_Control
TOMM70	13.5603	0.0650925	0.154089	0.422435	0.672707	NA	Naive B cell	Prodromal_Control
TFG	14.9803	-0.0807165	0.147591	-0.546893	0.584452	NA	Naive B cell	Prodromal_Control
SENP7	26.3598	-0.120512	0.117996	-1.02132	0.307101	NA	Naive B cell	Prodromal_Control
TRMT10C	23.4318	0.235489	0.145633	1.617	0.105879	NA	Naive B cell	Prodromal_Control
PCNP	40.6595	-0.0509036	0.0946503	-0.537808	0.59071	0.812433	Naive B cell	Prodromal_Control
ZBTB11	14.7111	0.089453	0.147494	0.606485	0.544193	NA	Naive B cell	Prodromal_Control
NXPE3	5.19052	0.0473458	0.241008	0.196449	0.844259	NA	Naive B cell	Prodromal_Control
NFKBIZ	28.1611	-0.197452	0.163104	-1.21059	0.226052	NA	Naive B cell	Prodromal_Control
ALCAM	18.0952	-0.150092	0.163359	-0.918788	0.358206	NA	Naive B cell	Prodromal_Control
CBLB	44.7119	0.0850784	0.175267	0.485423	0.627376	0.833576	Naive B cell	Prodromal_Control
BBX	67.5693	0.0463376	0.0827359	0.560066	0.575435	0.805132	Naive B cell	Prodromal_Control
CD47	76.5537	-0.140242	0.0905054	-1.54954	0.121251	0.424223	Naive B cell	Prodromal_Control
IFT57	54.2059	0.214439	0.11547	1.85709	0.0632977	0.31715	Naive B cell	Prodromal_Control
CIP2A	3.87503	-0.166346	0.270847	-0.614168	0.539104	NA	Naive B cell	Prodromal_Control
DZIP3	15.702	0.323202	0.154123	2.09705	0.0359894	NA	Naive B cell	Prodromal_Control
CD96	21.1309	0.458303	0.661355	0.692975	0.488325	NA	Naive B cell	Prodromal_Control
ABHD10	13.3305	-0.45318	0.158251	-2.86367	0.00418757	NA	Naive B cell	Prodromal_Control
GCSAM	7.46865	-0.503315	0.204816	-2.4574	0.0139947	NA	Naive B cell	Prodromal_Control
CD200	48.3079	-0.151539	0.120314	-1.25953	0.207838	0.513816	Naive B cell	Prodromal_Control
BTLA	51.97	-0.209028	0.104865	-1.99331	0.0462277	0.272441	Naive B cell	Prodromal_Control
ATG3	20.4726	-0.158229	0.122211	-1.29472	0.195416	NA	Naive B cell	Prodromal_Control
SLC35A5	6.676	-0.146575	0.194006	-0.755518	0.449939	NA	Naive B cell	Prodromal_Control
GTPBP8	4.78004	-0.192855	0.237837	-0.810871	0.41744	NA	Naive B cell	Prodromal_Control
NEPRO	9.20037	-0.00694595	0.17175	-0.0404423	0.967741	NA	Naive B cell	Prodromal_Control
SIDT1	28.9383	-0.0043196	0.11438	-0.0377654	0.969875	NA	Naive B cell	Prodromal_Control
USF3	30.6309	0.218994	0.110149	1.98816	0.0467938	NA	Naive B cell	Prodromal_Control
NAA50	17.9386	-0.0523676	0.122725	-0.426707	0.669593	NA	Naive B cell	Prodromal_Control
ATP6V1A	8.40593	-0.149451	0.185443	-0.805914	0.420292	NA	Naive B cell	Prodromal_Control
GRAMD1C	4.36692	0.038325	0.286851	0.133606	0.893714	NA	Naive B cell	Prodromal_Control
ZDHHC23	4.16575	-0.10968	0.266571	-0.411447	0.680745	NA	Naive B cell	Prodromal_Control
CCDC191	26.2977	-0.0556434	0.165475	-0.336265	0.736671	NA	Naive B cell	Prodromal_Control
QTRT2	9.98446	-0.0343688	0.172091	-0.199713	0.841705	NA	Naive B cell	Prodromal_Control
ZBTB20	116.285	0.0290221	0.0704134	0.412167	0.680217	0.860292	Naive B cell	Prodromal_Control
B4GALT4	6.26045	0.146396	0.216839	0.675136	0.49959	NA	Naive B cell	Prodromal_Control
TMEM39A	5.49975	-0.204802	0.21952	-0.932957	0.350842	NA	Naive B cell	Prodromal_Control
POGLUT1	5.66611	-0.0174412	0.219914	-0.0793091	0.936787	NA	Naive B cell	Prodromal_Control
TIMMDC1	9.82891	-0.147764	0.192708	-0.766778	0.443214	NA	Naive B cell	Prodromal_Control
COX17	25.4732	-0.0728381	0.142897	-0.509726	0.610244	NA	Naive B cell	Prodromal_Control
GSK3B	23.6587	0.080259	0.115208	0.696647	0.486024	NA	Naive B cell	Prodromal_Control
LRRC58	7.67141	0.0963612	0.189888	0.507463	0.61183	NA	Naive B cell	Prodromal_Control
NDUFB4	41.1506	0.322454	0.123705	2.60664	0.00914365	0.138709	Naive B cell	Prodromal_Control
RABL3	10.3	0.327168	0.175656	1.86255	0.0625258	NA	Naive B cell	Prodromal_Control
HCLS1	116.384	-0.049363	0.0639394	-0.772028	0.440098	0.713861	Naive B cell	Prodromal_Control
GOLGB1	29.4623	-0.274174	0.133003	-2.06141	0.0392637	NA	Naive B cell	Prodromal_Control
IQCB1	30.8118	-0.0697895	0.109578	-0.636891	0.524196	NA	Naive B cell	Prodromal_Control
EAF2	81.3857	0.0803746	0.204827	0.392403	0.694761	0.871273	Naive B cell	Prodromal_Control
SLC15A2	8.5408	-0.111142	0.247745	-0.448614	0.65371	NA	Naive B cell	Prodromal_Control
CD86	9.35433	-0.486461	0.276744	-1.7578	0.0787813	NA	Naive B cell	Prodromal_Control
FAM162A	23.794	0.0255439	0.126327	0.202204	0.839757	NA	Naive B cell	Prodromal_Control
KPNA1	19.3518	-0.0403418	0.141845	-0.284407	0.776099	NA	Naive B cell	Prodromal_Control
PARP9	7.15575	-0.316854	0.22123	-1.43224	0.152075	NA	Naive B cell	Prodromal_Control
DTX3L	10.9431	-0.393913	0.162481	-2.42436	0.0153352	NA	Naive B cell	Prodromal_Control
PARP15	44.7745	0.0825106	0.106101	0.777662	0.436768	0.712708	Naive B cell	Prodromal_Control
PARP14	61.9446	-0.00771807	0.1009	-0.0764926	0.939027	0.976178	Naive B cell	Prodromal_Control
HSPBAP1	7.93581	-0.143811	0.222398	-0.646638	0.517866	NA	Naive B cell	Prodromal_Control
SLC49A4	28.1904	-0.0669058	0.278805	-0.239974	0.810351	NA	Naive B cell	Prodromal_Control
SEC22A	12.4104	-0.0818034	0.15154	-0.539812	0.589327	NA	Naive B cell	Prodromal_Control
HACD2	13.9421	-0.132635	0.151688	-0.874388	0.381907	NA	Naive B cell	Prodromal_Control
CCDC14	12.6961	-0.0478297	0.150972	-0.316811	0.751387	NA	Naive B cell	Prodromal_Control
UMPS	4.93892	-0.126041	0.266845	-0.472337	0.636686	NA	Naive B cell	Prodromal_Control
ZNF148	37.6656	0.0535137	0.100475	0.532606	0.594306	0.81547	Naive B cell	Prodromal_Control
SNX4	10.5964	0.134862	0.167188	0.806645	0.419871	NA	Naive B cell	Prodromal_Control
OSBPL11	11.4624	0.181199	0.161679	1.12073	0.262402	NA	Naive B cell	Prodromal_Control
SLC41A3	7.4824	0.184897	0.192649	0.959763	0.337175	NA	Naive B cell	Prodromal_Control
ZXDC	16.4918	0.0532678	0.131997	0.403555	0.68654	NA	Naive B cell	Prodromal_Control
CHCHD6	5.22259	0.379386	0.225422	1.683	0.0923745	NA	Naive B cell	Prodromal_Control
TPRA1	4.96303	0.0548977	0.246379	0.222818	0.823677	NA	Naive B cell	Prodromal_Control
ABTB1	21.2002	-0.0459257	0.115708	-0.396911	0.691433	NA	Naive B cell	Prodromal_Control
SEC61A1	10.6493	-0.0803451	0.164289	-0.489047	0.624809	NA	Naive B cell	Prodromal_Control
RUVBL1	8.14353	-0.0119744	0.187392	-0.0639002	0.94905	NA	Naive B cell	Prodromal_Control
EEFSEC	13.7339	0.228096	0.16034	1.42258	0.154857	NA	Naive B cell	Prodromal_Control
RAB7A	48.5433	-0.043551	0.079564	-0.547371	0.584124	0.807664	Naive B cell	Prodromal_Control
ACAD9	4.3036	-0.117818	0.273913	-0.430128	0.667102	NA	Naive B cell	Prodromal_Control
RAB43	4.30406	-0.158701	0.274482	-0.578184	0.56314	NA	Naive B cell	Prodromal_Control
ISY1	13.6249	0.152056	0.166864	0.911256	0.36216	NA	Naive B cell	Prodromal_Control
CNBP	142.843	-0.0538463	0.0595496	-0.904226	0.365876	0.656021	Naive B cell	Prodromal_Control
COPG1	10.925	-0.33836	0.165207	-2.0481	0.0405502	NA	Naive B cell	Prodromal_Control
HMCES	24.2714	-0.0819109	0.119683	-0.684399	0.493723	NA	Naive B cell	Prodromal_Control
H1FX	222.153	0.131827	0.136884	0.963057	0.335519	0.635673	Naive B cell	Prodromal_Control
MBD4	66.0416	-0.0404291	0.0754818	-0.535614	0.592225	0.813391	Naive B cell	Prodromal_Control
IFT122	3.38684	-0.000813363	0.306032	-0.00265777	0.997879	NA	Naive B cell	Prodromal_Control
TMCC1	15.4643	0.122244	0.148158	0.825092	0.40932	NA	Naive B cell	Prodromal_Control
PIK3R4	7.96977	-0.251274	0.204082	-1.23124	0.218233	NA	Naive B cell	Prodromal_Control
ATP2C1	10.5171	-0.362489	0.161432	-2.24546	0.0247388	NA	Naive B cell	Prodromal_Control
ASTE1	8.87157	0.120508	0.202	0.596576	0.55079	NA	Naive B cell	Prodromal_Control
MRPL3	18.5427	-0.0160169	0.122	-0.131286	0.895549	NA	Naive B cell	Prodromal_Control
DNAJC13	10.7848	-0.0257551	0.172655	-0.149171	0.881419	NA	Naive B cell	Prodromal_Control
ACAD11	5.6486	-0.187499	0.223141	-0.840272	0.400756	NA	Naive B cell	Prodromal_Control
UBA5	10.2006	-0.211828	0.173051	-1.22408	0.220922	NA	Naive B cell	Prodromal_Control
NPHP3	11.0681	0.234267	0.174519	1.34236	0.179479	NA	Naive B cell	Prodromal_Control
CDV3	41.8573	0.0682957	0.103208	0.661727	0.508146	0.764928	Naive B cell	Prodromal_Control
TOPBP1	17.6975	-0.0316538	0.136847	-0.231307	0.817076	NA	Naive B cell	Prodromal_Control
RYK	22.0635	0.306325	0.131703	2.32588	0.020025	NA	Naive B cell	Prodromal_Control
ANAPC13	10.5257	0.0514737	0.164132	0.313612	0.753816	NA	Naive B cell	Prodromal_Control
CEP63	13.1694	-0.206483	0.156414	-1.3201	0.186801	NA	Naive B cell	Prodromal_Control
MSL2	15.9316	-0.150348	0.138546	-1.08519	0.277839	NA	Naive B cell	Prodromal_Control
PCCB	5.80014	-0.0484708	0.201837	-0.240149	0.810215	NA	Naive B cell	Prodromal_Control
STAG1	58.3101	0.0617569	0.0900852	0.685538	0.493004	0.755061	Naive B cell	Prodromal_Control
NCK1	14.5075	0.297819	0.138527	2.1499	0.0315628	NA	Naive B cell	Prodromal_Control
ARMC8	21.4319	0.0636458	0.122008	0.521653	0.601912	NA	Naive B cell	Prodromal_Control
PIK3CB	5.97226	-0.206865	0.228097	-0.906915	0.364452	NA	Naive B cell	Prodromal_Control
MRPS22	8.60017	0.143827	0.182101	0.789823	0.429631	NA	Naive B cell	Prodromal_Control
COPB2	16.5142	-0.156923	0.152974	-1.02582	0.304977	NA	Naive B cell	Prodromal_Control
SLC25A36	21.4213	0.229604	0.13036	1.76131	0.0781864	NA	Naive B cell	Prodromal_Control
ZBTB38	10.2275	-0.0227144	0.176213	-0.128903	0.897434	NA	Naive B cell	Prodromal_Control
RASA2	67.8361	0.0431258	0.0901735	0.478254	0.63247	0.834396	Naive B cell	Prodromal_Control
RNF7	31.1344	0.178103	0.127519	1.39668	0.162509	NA	Naive B cell	Prodromal_Control
ATP1B3	11.8172	0.349638	0.202184	1.7293	0.0837546	NA	Naive B cell	Prodromal_Control
TFDP2	18.5405	0.150469	0.146191	1.02926	0.303356	NA	Naive B cell	Prodromal_Control
XRN1	47.8669	0.0636405	0.107992	0.589308	0.555655	0.793336	Naive B cell	Prodromal_Control
ATR	28.605	0.0113757	0.106202	0.107114	0.914699	NA	Naive B cell	Prodromal_Control
U2SURP	50.8786	0.195714	0.091631	2.13589	0.0326882	0.230835	Naive B cell	Prodromal_Control
SLC9A9	19.2442	-0.00349727	0.134512	-0.0259997	0.979258	NA	Naive B cell	Prodromal_Control
DIPK2A	8.27324	-0.548601	0.195542	-2.80554	0.0050232	NA	Naive B cell	Prodromal_Control
PLSCR1	7.46913	-0.133004	0.238947	-0.556627	0.577783	NA	Naive B cell	Prodromal_Control
GYG1	4.68195	0.00646869	0.253126	0.0255553	0.979612	NA	Naive B cell	Prodromal_Control
HLTF	7.73187	-0.521398	0.264095	-1.97429	0.0483492	NA	Naive B cell	Prodromal_Control
HPS3	16.6096	-0.0360756	0.141158	-0.255569	0.798284	NA	Naive B cell	Prodromal_Control
COMMD2	16.2515	0.278342	0.14531	1.91551	0.0554273	NA	Naive B cell	Prodromal_Control
ANKUB1	14.3372	-0.344813	0.172807	-1.99536	0.0460034	NA	Naive B cell	Prodromal_Control
RNF13	37.8132	-0.0445953	0.126262	-0.353195	0.723942	0.881481	Naive B cell	Prodromal_Control
TSC22D2	18.5508	-0.0522776	0.135299	-0.386387	0.69921	NA	Naive B cell	Prodromal_Control
SERP1	140.226	0.128426	0.0869182	1.47755	0.139528	0.441715	Naive B cell	Prodromal_Control
EIF2A	32.3952	-0.0292516	0.102847	-0.284418	0.77609	NA	Naive B cell	Prodromal_Control
SELENOT	31.0842	-0.149054	0.103028	-1.44673	0.147973	NA	Naive B cell	Prodromal_Control
SIAH2	34.4412	0.350138	0.115255	3.03795	0.00238195	0.0951459	Naive B cell	Prodromal_Control
MED12L	5.62263	-0.0367391	0.263208	-0.139582	0.88899	NA	Naive B cell	Prodromal_Control
P2RY14	30.0535	0.0179784	0.167099	0.107592	0.91432	NA	Naive B cell	Prodromal_Control
MBNL1	254.037	-0.0488678	0.0559582	-0.873292	0.382504	0.664328	Naive B cell	Prodromal_Control
RAP2B	7.81373	0.0135889	0.194465	0.0698784	0.94429	NA	Naive B cell	Prodromal_Control
DHX36	33.2731	0.264402	0.132625	1.9936	0.0461959	NA	Naive B cell	Prodromal_Control
SLC33A1	6.12827	0.0893986	0.217197	0.411602	0.680631	NA	Naive B cell	Prodromal_Control
GMPS	13.7978	-0.0625742	0.144706	-0.432424	0.665433	NA	Naive B cell	Prodromal_Control
SSR3	17.2333	-0.0260066	0.134754	-0.192993	0.846964	NA	Naive B cell	Prodromal_Control
TIPARP	5.1099	-0.328	0.217263	-1.50969	0.131122	NA	Naive B cell	Prodromal_Control
LEKR1	3.77689	-0.357358	0.280563	-1.27372	0.202763	NA	Naive B cell	Prodromal_Control
CCNL1	85.3166	0.0707949	0.121156	0.584328	0.559	0.794053	Naive B cell	Prodromal_Control
RSRC1	30.9009	-0.0763839	0.101096	-0.75556	0.449913	NA	Naive B cell	Prodromal_Control
GFM1	10.0365	-0.0816083	0.176228	-0.463082	0.643305	NA	Naive B cell	Prodromal_Control
MFSD1	15.581	-0.12965	0.155352	-0.834556	0.403968	NA	Naive B cell	Prodromal_Control
IFT80	6.07006	0.00677691	0.206755	0.0327774	0.973852	NA	Naive B cell	Prodromal_Control
SMC4	11.0761	0.275636	0.173143	1.59195	0.111395	NA	Naive B cell	Prodromal_Control
TRIM59	6.39269	0.0656775	0.20228	0.324686	0.745419	NA	Naive B cell	Prodromal_Control
KPNA4	31.4783	0.0107359	0.120373	0.0891886	0.928932	NA	Naive B cell	Prodromal_Control
NMD3	9.52804	0.111422	0.17346	0.64235	0.520646	NA	Naive B cell	Prodromal_Control
PDCD10	26.7693	-0.110269	0.116372	-0.947555	0.343356	NA	Naive B cell	Prodromal_Control
SERPINI1	6.05552	-0.476201	0.234944	-2.02687	0.0426754	NA	Naive B cell	Prodromal_Control
MYNN	12.1285	0.00695745	0.173591	0.0400797	0.96803	NA	Naive B cell	Prodromal_Control
SEC62	123.931	0.218894	0.0889805	2.46002	0.0138928	0.165107	Naive B cell	Prodromal_Control
GPR160	17.7101	0.213012	0.130257	1.63532	0.101981	NA	Naive B cell	Prodromal_Control
PHC3	53.2963	0.0633046	0.0895285	0.70709	0.479511	0.745484	Naive B cell	Prodromal_Control
SKIL	19.5665	-0.174118	0.160108	-1.08751	0.276813	NA	Naive B cell	Prodromal_Control
TNFSF10	7.49477	-0.357407	0.286887	-1.24581	0.212833	NA	Naive B cell	Prodromal_Control
TBL1XR1	18.4172	-0.183246	0.132072	-1.38747	0.1653	NA	Naive B cell	Prodromal_Control
ZMAT3	7.34163	-0.126665	0.207542	-0.610309	0.541657	NA	Naive B cell	Prodromal_Control
PIK3CA	34.3723	0.230898	0.137006	1.68532	0.0919274	0.378773	Naive B cell	Prodromal_Control
KCNMB3	3.58744	-0.231909	0.307207	-0.754895	0.450312	NA	Naive B cell	Prodromal_Control
ZNF639	22.4525	0.338678	0.175727	1.9273	0.0539424	NA	Naive B cell	Prodromal_Control
MFN1	16.8525	-0.173817	0.133384	-1.30313	0.19253	NA	Naive B cell	Prodromal_Control
GNB4	19.3694	-0.0731127	0.122952	-0.594641	0.552083	NA	Naive B cell	Prodromal_Control
ACTL6A	6.85491	-0.25798	0.218499	-1.18069	0.237725	NA	Naive B cell	Prodromal_Control
MRPL47	11.7288	-0.044698	0.152618	-0.292874	0.769618	NA	Naive B cell	Prodromal_Control
NDUFB5	18.4475	-0.0454503	0.144462	-0.314618	0.753052	NA	Naive B cell	Prodromal_Control
TTC14	31.3868	0.2016	0.107966	1.86725	0.061867	NA	Naive B cell	Prodromal_Control
FXR1	34.4595	0.145816	0.100154	1.45592	0.145415	0.449567	Naive B cell	Prodromal_Control
DNAJC19	21.7004	0.268013	0.144265	1.85778	0.0632001	NA	Naive B cell	Prodromal_Control
ATP11B	36.4007	0.237139	0.113146	2.09587	0.0360935	0.240289	Naive B cell	Prodromal_Control
DCUN1D1	7.19197	-0.297062	0.192178	-1.54576	0.122162	NA	Naive B cell	Prodromal_Control
MCCC1	9.96729	-0.0288768	0.172854	-0.167058	0.867324	NA	Naive B cell	Prodromal_Control
KLHL6	6.61807	-0.268343	0.216045	-1.24206	0.214213	NA	Naive B cell	Prodromal_Control
KLHL24	38.7051	0.242725	0.146647	1.65516	0.0978911	0.38886	Naive B cell	Prodromal_Control
YEATS2	7.18786	-0.448619	0.226422	-1.98134	0.0475528	NA	Naive B cell	Prodromal_Control
PARL	18.4114	0.078856	0.126336	0.624175	0.532512	NA	Naive B cell	Prodromal_Control
EIF2B5	14.2265	-0.206326	0.149464	-1.38044	0.167452	NA	Naive B cell	Prodromal_Control
DVL3	6.48483	-0.608494	0.206133	-2.95195	0.00315776	NA	Naive B cell	Prodromal_Control
AP2M1	45.4424	-0.0370866	0.0993667	-0.37323	0.708977	0.875025	Naive B cell	Prodromal_Control
ABCF3	7.40996	-0.126829	0.181396	-0.699186	0.484436	NA	Naive B cell	Prodromal_Control
ALG3	6.68789	-0.099628	0.195214	-0.510353	0.609804	NA	Naive B cell	Prodromal_Control
PSMD2	20.4414	-0.222234	0.129486	-1.71628	0.0861111	NA	Naive B cell	Prodromal_Control
EIF4G1	16.0022	-0.126123	0.141707	-0.890027	0.373451	NA	Naive B cell	Prodromal_Control
POLR2H	9.88184	-0.125624	0.174255	-0.720922	0.470957	NA	Naive B cell	Prodromal_Control
MAGEF1	10.7387	-0.0953286	0.187243	-0.509118	0.61067	NA	Naive B cell	Prodromal_Control
VPS8	14.8893	-0.142826	0.141221	-1.01136	0.311845	NA	Naive B cell	Prodromal_Control
MAP3K13	9.97242	0.342248	0.189471	1.80634	0.0708659	NA	Naive B cell	Prodromal_Control
TMEM41A	4.80628	0.258972	0.225032	1.15082	0.249805	NA	Naive B cell	Prodromal_Control
SENP2	12.2793	0.00571675	0.180789	0.0316212	0.974774	NA	Naive B cell	Prodromal_Control
TRA2B	70.8303	0.249323	0.129661	1.92288	0.0544947	0.296342	Naive B cell	Prodromal_Control
TBCCD1	4.86076	-0.260846	0.223279	-1.16825	0.242704	NA	Naive B cell	Prodromal_Control
DNAJB11	12.4293	-0.366357	0.154644	-2.36903	0.0178346	NA	Naive B cell	Prodromal_Control
EIF4A2	115.453	-0.00694069	0.0674508	-0.1029	0.918042	0.969128	Naive B cell	Prodromal_Control
RFC4	5.89254	-0.292287	0.211629	-1.38113	0.167238	NA	Naive B cell	Prodromal_Control
ST6GAL1	120.121	-0.13004	0.0912385	-1.42527	0.154079	0.463527	Naive B cell	Prodromal_Control
BCL6	17.3599	-0.519146	0.14834	-3.4997	0.000465779	NA	Naive B cell	Prodromal_Control
LPP	52.1456	-0.128225	0.0885102	-1.44871	0.147419	0.452968	Naive B cell	Prodromal_Control
CCDC50	30.8614	0.0183349	0.110069	0.166576	0.867703	NA	Naive B cell	Prodromal_Control
OPA1	21.435	-0.0918281	0.114898	-0.799217	0.424165	NA	Naive B cell	Prodromal_Control
ATP13A3	7.10429	0.041857	0.19973	0.209568	0.834005	NA	Naive B cell	Prodromal_Control
LSG1	9.6714	-0.196928	0.191085	-1.03058	0.30274	NA	Naive B cell	Prodromal_Control
FAM43A	6.77995	-0.41099	0.304408	-1.35013	0.176975	NA	Naive B cell	Prodromal_Control
ACAP2	86.4737	0.0564301	0.071508	0.789144	0.430028	0.708339	Naive B cell	Prodromal_Control
PPP1R2	63.2699	0.306539	0.0940032	3.26094	0.00111044	0.0709767	Naive B cell	Prodromal_Control
TNK2	6.71195	0.454788	0.210354	2.16202	0.0306168	NA	Naive B cell	Prodromal_Control
TFRC	7.05332	0.0378103	0.213062	0.177461	0.859146	NA	Naive B cell	Prodromal_Control
ZDHHC19	11.3963	0.460629	0.330509	1.3937	0.163409	NA	Naive B cell	Prodromal_Control
PCYT1A	5.73365	0.171376	0.227453	0.753459	0.451174	NA	Naive B cell	Prodromal_Control
TCTEX1D2	5.14125	-0.237685	0.258327	-0.920091	0.357525	NA	Naive B cell	Prodromal_Control
UBXN7	15.8446	-0.0546364	0.143539	-0.380638	0.703472	NA	Naive B cell	Prodromal_Control
RNF168	10.5269	0.0694974	0.170243	0.408225	0.683108	NA	Naive B cell	Prodromal_Control
NRROS	8.05348	0.299084	0.197764	1.51232	0.130451	NA	Naive B cell	Prodromal_Control
PIGX	5.68427	-0.0402575	0.228203	-0.176411	0.859971	NA	Naive B cell	Prodromal_Control
PAK2	66.6626	0.0702187	0.0791198	0.887497	0.374811	0.66295	Naive B cell	Prodromal_Control
SENP5	18.5142	0.135398	0.146752	0.92263	0.3562	NA	Naive B cell	Prodromal_Control
NCBP2	15.6025	0.0712746	0.139166	0.512155	0.608543	NA	Naive B cell	Prodromal_Control
DLG1	28.0837	0.0313407	0.117498	0.266734	0.789674	NA	Naive B cell	Prodromal_Control
BDH1	5.64179	-0.00556369	0.236581	-0.023517	0.981238	NA	Naive B cell	Prodromal_Control
RUBCN	19.3301	-0.105383	0.159301	-0.661537	0.508268	NA	Naive B cell	Prodromal_Control
FYTTD1	17.2031	0.218706	0.14527	1.50551	0.132193	NA	Naive B cell	Prodromal_Control
LRCH3	19.6868	0.155117	0.121594	1.27569	0.202064	NA	Naive B cell	Prodromal_Control
ZNF595	9.37888	0.610769	0.382539	1.59662	0.110351	NA	Naive B cell	Prodromal_Control
ZNF718	10.2154	-0.100135	0.184609	-0.542416	0.587532	NA	Naive B cell	Prodromal_Control
ZNF141	20.5634	-0.128986	0.124432	-1.0366	0.299923	NA	Naive B cell	Prodromal_Control
ZNF721	38.1403	0.161688	0.0889761	1.81721	0.0691852	0.336384	Naive B cell	Prodromal_Control
PIGG	7.75898	-0.184956	0.180756	-1.02324	0.306196	NA	Naive B cell	Prodromal_Control
PDE6B	7.03963	0.243851	0.196134	1.24329	0.213763	NA	Naive B cell	Prodromal_Control
ATP5ME	37.3488	0.258384	0.178503	1.44751	0.147755	0.45303	Naive B cell	Prodromal_Control
PCGF3	4.76967	-0.0121916	0.241536	-0.0504753	0.959744	NA	Naive B cell	Prodromal_Control
GAK	15.2203	-0.270823	0.135744	-1.99511	0.0460312	NA	Naive B cell	Prodromal_Control
TMEM175	19.0844	0.147532	0.125323	1.17721	0.239111	NA	Naive B cell	Prodromal_Control
CTBP1	34.5189	0.053262	0.10718	0.496938	0.619233	0.826794	Naive B cell	Prodromal_Control
MAEA	12.6324	-0.0775361	0.147705	-0.52494	0.599625	NA	Naive B cell	Prodromal_Control
SLBP	17.3358	0.152342	0.15254	0.998698	0.317941	NA	Naive B cell	Prodromal_Control
TACC3	7.57439	-0.171396	0.208994	-0.820101	0.412159	NA	Naive B cell	Prodromal_Control
TMEM129	6.5569	-0.0229745	0.206204	-0.111416	0.911286	NA	Naive B cell	Prodromal_Control
LETM1	5.83829	-0.219532	0.21534	-1.01947	0.307981	NA	Naive B cell	Prodromal_Control
NSD2	7.9473	-0.0585735	0.188556	-0.310642	0.756072	NA	Naive B cell	Prodromal_Control
NELFA	10.8417	0.0244541	0.161451	0.151464	0.87961	NA	Naive B cell	Prodromal_Control
HAUS3	8.68352	-0.0925205	0.197928	-0.467445	0.640182	NA	Naive B cell	Prodromal_Control
MXD4	18.4086	0.161967	0.14305	1.13224	0.257533	NA	Naive B cell	Prodromal_Control
RNF4	20.6583	0.0319607	0.140735	0.227099	0.820347	NA	Naive B cell	Prodromal_Control
FAM193A	13.8234	-0.102691	0.164004	-0.626151	0.531216	NA	Naive B cell	Prodromal_Control
TNIP2	9.72912	0.0810034	0.165842	0.488436	0.625241	NA	Naive B cell	Prodromal_Control
SH3BP2	20.8041	-0.123457	0.140578	-0.878212	0.379829	NA	Naive B cell	Prodromal_Control
ADD1	82.3962	-0.0982677	0.0801814	-1.22557	0.220362	0.521925	Naive B cell	Prodromal_Control
MFSD10	20.9673	0.204616	0.135253	1.51284	0.130321	NA	Naive B cell	Prodromal_Control
NOP14	11.1251	0.151418	0.179383	0.844104	0.398611	NA	Naive B cell	Prodromal_Control
HTT	21.1139	-0.049104	0.136335	-0.360172	0.718718	NA	Naive B cell	Prodromal_Control
LRPAP1	22.722	-0.0489505	0.110484	-0.443057	0.657725	NA	Naive B cell	Prodromal_Control
TMEM128	6.59652	0.0872178	0.226971	0.384268	0.70078	NA	Naive B cell	Prodromal_Control
LYAR	6.67121	-0.089099	0.25023	-0.356069	0.721789	NA	Naive B cell	Prodromal_Control
STX18	8.51614	-0.208506	0.205491	-1.01467	0.310263	NA	Naive B cell	Prodromal_Control
MAN2B2	8.23581	0.161856	0.1839	0.88013	0.378789	NA	Naive B cell	Prodromal_Control
MRFAP1	27.7667	0.133798	0.12195	1.09715	0.272575	NA	Naive B cell	Prodromal_Control
AC093323.1	4.44862	0.0723355	0.246201	0.293806	0.768906	NA	Naive B cell	Prodromal_Control
MRFAP1L1	11.2554	-0.161306	0.182174	-0.885451	0.375914	NA	Naive B cell	Prodromal_Control
BLOC1S4	24.8397	0.0982704	0.117131	0.838981	0.40148	NA	Naive B cell	Prodromal_Control
KIAA0232	8.50266	0.120509	0.196266	0.614008	0.53921	NA	Naive B cell	Prodromal_Control
TBC1D14	13.2319	0.00854991	0.154335	0.0553986	0.955821	NA	Naive B cell	Prodromal_Control
TADA2B	10.8648	0.030942	0.159673	0.193784	0.846345	NA	Naive B cell	Prodromal_Control
GRPEL1	7.79117	0.287883	0.203388	1.41544	0.15694	NA	Naive B cell	Prodromal_Control
SH3TC1	9.76437	0.138094	0.199736	0.691383	0.489325	NA	Naive B cell	Prodromal_Control
TRMT44	4.274	-0.474318	0.273614	-1.73353	0.083002	NA	Naive B cell	Prodromal_Control
WDR1	32.0104	-0.278959	0.11156	-2.50053	0.0124009	NA	Naive B cell	Prodromal_Control
ZNF518B	11.2888	0.0287489	0.15791	0.182059	0.855536	NA	Naive B cell	Prodromal_Control
HS3ST1	10.5364	-0.348002	0.230001	-1.51304	0.130268	NA	Naive B cell	Prodromal_Control
RAB28	14.282	-0.0723919	0.136665	-0.529702	0.596319	NA	Naive B cell	Prodromal_Control
BOD1L1	63.0877	0.0498159	0.0828574	0.601224	0.547691	0.788367	Naive B cell	Prodromal_Control
FBXL5	29.5583	-0.0622108	0.10938	-0.568757	0.569521	NA	Naive B cell	Prodromal_Control
FAM200B	15.6832	0.0617783	0.169981	0.363442	0.716275	NA	Naive B cell	Prodromal_Control
CD38	18.7682	-0.223672	0.156621	-1.42811	0.15326	NA	Naive B cell	Prodromal_Control
TAPT1	64.1874	0.0308197	0.117439	0.262432	0.792989	0.910797	Naive B cell	Prodromal_Control
LAP3	11.1919	0.0649685	0.190164	0.341644	0.732619	NA	Naive B cell	Prodromal_Control
MED28	17.8579	0.00135146	0.13798	0.00979462	0.992185	NA	Naive B cell	Prodromal_Control
DCAF16	9.65697	-0.172038	0.166902	-1.03077	0.302647	NA	Naive B cell	Prodromal_Control
LCORL	18.241	0.00533836	0.141966	0.0376031	0.970004	NA	Naive B cell	Prodromal_Control
DHX15	20.1048	0.143764	0.125171	1.14855	0.250742	NA	Naive B cell	Prodromal_Control
SEPSECS	5.08907	-0.012011	0.230079	-0.0522038	0.958366	NA	Naive B cell	Prodromal_Control
PI4K2B	9.50862	-0.0257386	0.180832	-0.142334	0.886816	NA	Naive B cell	Prodromal_Control
ZCCHC4	3.68013	-0.616196	0.274496	-2.24483	0.0247791	NA	Naive B cell	Prodromal_Control
ANAPC4	8.77453	-0.0274399	0.174557	-0.157197	0.87509	NA	Naive B cell	Prodromal_Control
SEL1L3	93.82	-0.0825631	0.110795	-0.745188	0.456158	0.726053	Naive B cell	Prodromal_Control
SMIM20	14.702	0.0233647	0.151285	0.154442	0.877261	NA	Naive B cell	Prodromal_Control
RBPJ	10.9326	-0.0231451	0.187626	-0.123358	0.901824	NA	Naive B cell	Prodromal_Control
TBC1D19	5.26115	0.00891274	0.2402	0.0371055	0.970401	NA	Naive B cell	Prodromal_Control
STIM2	57.5828	0.108476	0.117554	0.922771	0.356127	0.651179	Naive B cell	Prodromal_Control
ARAP2	34.5221	-0.00982458	0.0982905	-0.0999544	0.92038	0.969128	Naive B cell	Prodromal_Control
PGM2	5.3531	-0.390157	0.248682	-1.5689	0.116672	NA	Naive B cell	Prodromal_Control
TBC1D1	49.4671	-0.115751	0.104444	-1.10825	0.267752	0.567979	Naive B cell	Prodromal_Control
KLF3	48.2512	0.246431	0.185205	1.33059	0.183325	0.489273	Naive B cell	Prodromal_Control
TLR10	16.7656	-0.584144	0.258917	-2.2561	0.0240641	NA	Naive B cell	Prodromal_Control
TLR1	10.797	-0.290659	0.177698	-1.63569	0.101904	NA	Naive B cell	Prodromal_Control
TMEM156	54.6035	0.248858	0.0981936	2.53436	0.0112654	0.14862	Naive B cell	Prodromal_Control
KLHL5	36.4238	0.00503902	0.14759	0.034142	0.972764	0.98718	Naive B cell	Prodromal_Control
WDR19	7.10067	-0.0954651	0.196501	-0.485826	0.627091	NA	Naive B cell	Prodromal_Control
RFC1	26.0311	0.120817	0.115733	1.04392	0.296521	NA	Naive B cell	Prodromal_Control
LIAS	5.05923	-0.105083	0.250657	-0.41923	0.675048	NA	Naive B cell	Prodromal_Control
SMIM14	65.3239	-0.0358781	0.117395	-0.305618	0.759896	0.892544	Naive B cell	Prodromal_Control
UBE2K	22.2837	0.123146	0.116315	1.05873	0.289724	NA	Naive B cell	Prodromal_Control
PDS5A	48.4992	0.0143213	0.0870161	0.164582	0.869273	0.951232	Naive B cell	Prodromal_Control
N4BP2	7.66545	0.195687	0.203384	0.962155	0.335972	NA	Naive B cell	Prodromal_Control
RHOH	147.819	-0.104974	0.101373	-1.03553	0.300423	0.604207	Naive B cell	Prodromal_Control
NSUN7	6.20642	-0.0619849	0.386931	-0.160196	0.872727	NA	Naive B cell	Prodromal_Control
APBB2	3.89103	-0.0924031	0.309033	-0.299007	0.764934	NA	Naive B cell	Prodromal_Control
TMEM33	5.67003	-0.136342	0.212272	-0.642302	0.520677	NA	Naive B cell	Prodromal_Control
SLC30A9	19.9946	-0.108884	0.124702	-0.873156	0.382578	NA	Naive B cell	Prodromal_Control
BEND4	4.33518	-0.0246424	0.257815	-0.0955816	0.923853	NA	Naive B cell	Prodromal_Control
ATP8A1	31.5052	0.0415274	0.133888	0.310165	0.756435	NA	Naive B cell	Prodromal_Control
GUF1	7.68569	0.0239257	0.19325	0.123807	0.901468	NA	Naive B cell	Prodromal_Control
GNPDA2	6.35636	-0.0880404	0.205755	-0.42789	0.668731	NA	Naive B cell	Prodromal_Control
COMMD8	13.9193	-0.20721	0.15541	-1.33331	0.182429	NA	Naive B cell	Prodromal_Control
ATP10D	33.4421	0.0362712	0.117895	0.307657	0.758343	NA	Naive B cell	Prodromal_Control
SLAIN2	14.6427	-0.0496643	0.145728	-0.340801	0.733253	NA	Naive B cell	Prodromal_Control
FRYL	35.9809	-0.153546	0.0984236	-1.56005	0.118749	0.423723	Naive B cell	Prodromal_Control
OCIAD1	45.2094	-0.077763	0.0798998	-0.973256	0.330426	0.633073	Naive B cell	Prodromal_Control
OCIAD2	33.8825	-0.00470948	0.118275	-0.0398182	0.968238	0.986258	Naive B cell	Prodromal_Control
DCUN1D4	5.60373	-0.420787	0.228203	-1.84392	0.0651954	NA	Naive B cell	Prodromal_Control
SCFD2	25.2194	-0.198873	0.128741	-1.54475	0.122407	NA	Naive B cell	Prodromal_Control
FIP1L1	29.0699	-0.00831772	0.0944552	-0.08806	0.929829	NA	Naive B cell	Prodromal_Control
CHIC2	21.1228	0.0585537	0.155235	0.377193	0.70603	NA	Naive B cell	Prodromal_Control
TMEM165	24.7007	0.106194	0.130482	0.81386	0.415725	NA	Naive B cell	Prodromal_Control
CLOCK	6.80398	-0.187474	0.212596	-0.881833	0.377867	NA	Naive B cell	Prodromal_Control
EXOC1	14.6349	0.0710981	0.138362	0.513857	0.607352	NA	Naive B cell	Prodromal_Control
CEP135	20.8428	0.157225	0.11614	1.35375	0.175815	NA	Naive B cell	Prodromal_Control
AASDH	7.0293	0.0437261	0.204775	0.213532	0.830912	NA	Naive B cell	Prodromal_Control
PAICS	10.7993	-0.192208	0.166824	-1.15216	0.249254	NA	Naive B cell	Prodromal_Control
SRP72	37.649	0.0980716	0.0985823	0.99482	0.319824	0.628476	Naive B cell	Prodromal_Control
HOPX	8.14316	0.144753	0.343545	0.421351	0.673499	NA	Naive B cell	Prodromal_Control
REST	29.3393	-0.0647792	0.107058	-0.605086	0.545122	NA	Naive B cell	Prodromal_Control
NOA1	12.775	-0.208696	0.148626	-1.40417	0.160268	NA	Naive B cell	Prodromal_Control
POLR2B	22.605	-0.0323659	0.120154	-0.26937	0.787645	NA	Naive B cell	Prodromal_Control
CENPC	48.9199	0.19344	0.129314	1.4959	0.13468	0.435134	Naive B cell	Prodromal_Control
STAP1	51.6634	-0.0406462	0.0893985	-0.454663	0.649352	0.845272	Naive B cell	Prodromal_Control
UBA6	26.8087	0.185788	0.119753	1.55143	0.120799	NA	Naive B cell	Prodromal_Control
YTHDC1	43.7442	0.109458	0.0852612	1.28379	0.199215	0.509735	Naive B cell	Prodromal_Control
JCHAIN	32.6953	0.10168	0.249954	0.406794	0.68416	NA	Naive B cell	Prodromal_Control
UTP3	12.9282	-0.0579148	0.152898	-0.378779	0.704852	NA	Naive B cell	Prodromal_Control
RUFY3	14.9391	0.0592725	0.142562	0.415765	0.677582	NA	Naive B cell	Prodromal_Control
GRSF1	18.3436	-0.227782	0.137077	-1.6617	0.0965725	NA	Naive B cell	Prodromal_Control
MOB1B	3.64869	-0.315995	0.281017	-1.12447	0.260814	NA	Naive B cell	Prodromal_Control
DCK	38.0493	-0.369647	0.113998	-3.24256	0.00118459	0.0709767	Naive B cell	Prodromal_Control
ANKRD17	27.2546	-0.117264	0.107454	-1.09129	0.275144	NA	Naive B cell	Prodromal_Control
MTHFD2L	12.3867	0.144466	0.148216	0.974695	0.329712	NA	Naive B cell	Prodromal_Control
AREG	26.2321	0.12513	0.268124	0.466688	0.640723	NA	Naive B cell	Prodromal_Control
PARM1	7.01861	-0.224754	0.243705	-0.922239	0.356404	NA	Naive B cell	Prodromal_Control
RCHY1	7.10839	0.256159	0.195426	1.31077	0.189936	NA	Naive B cell	Prodromal_Control
THAP6	6.92389	0.193027	0.22273	0.866642	0.386138	NA	Naive B cell	Prodromal_Control
G3BP2	39.796	0.391611	0.123392	3.17372	0.00150501	0.0746279	Naive B cell	Prodromal_Control
USO1	15.6631	-0.274112	0.134692	-2.03511	0.0418403	NA	Naive B cell	Prodromal_Control
NAAA	12.3176	0.0707721	0.195193	0.362575	0.716923	NA	Naive B cell	Prodromal_Control
SDAD1	23.271	0.0805006	0.111804	0.720018	0.471514	NA	Naive B cell	Prodromal_Control
NUP54	16.34	0.156119	0.153701	1.01573	0.309756	NA	Naive B cell	Prodromal_Control
SCARB2	6.17604	-0.109724	0.210191	-0.522019	0.601657	NA	Naive B cell	Prodromal_Control
CCNI	240.805	0.103813	0.0710086	1.46198	0.143746	0.447417	Naive B cell	Prodromal_Control
CCNG2	29.4905	-0.123419	0.136311	-0.905426	0.36524	NA	Naive B cell	Prodromal_Control
CNOT6L	33.438	0.0811418	0.132025	0.614595	0.538822	NA	Naive B cell	Prodromal_Control
MRPL1	9.0276	-0.366349	0.199653	-1.83493	0.0665156	NA	Naive B cell	Prodromal_Control
BMP2K	41.6503	0.0829125	0.126375	0.656084	0.51177	0.766589	Naive B cell	Prodromal_Control
PAQR3	8.79778	0.124246	0.20302	0.611991	0.540544	NA	Naive B cell	Prodromal_Control
ANTXR2	21.3872	-0.188845	0.152007	-1.24235	0.214109	NA	Naive B cell	Prodromal_Control
RASGEF1B	25.7892	-0.183772	0.171301	-1.0728	0.28336	NA	Naive B cell	Prodromal_Control
HNRNPD	85.8867	-0.0227906	0.0741807	-0.307231	0.758668	0.892544	Naive B cell	Prodromal_Control
HNRNPDL	216.002	0.0808769	0.0752023	1.07546	0.28217	0.587291	Naive B cell	Prodromal_Control
ENOPH1	10.4932	-0.133586	0.161248	-0.828451	0.407415	NA	Naive B cell	Prodromal_Control
SEC31A	33.1813	0.132001	0.0982364	1.34371	0.179042	NA	Naive B cell	Prodromal_Control
LIN54	4.87596	-0.0449996	0.239019	-0.188268	0.850666	NA	Naive B cell	Prodromal_Control
COPS4	11.207	-0.10921	0.162991	-0.670042	0.502831	NA	Naive B cell	Prodromal_Control
PLAC8	79.8763	0.038061	0.0988897	0.384884	0.700324	0.871273	Naive B cell	Prodromal_Control
COQ2	4.7928	-0.472789	0.23878	-1.98002	0.0477012	NA	Naive B cell	Prodromal_Control
HELQ	17.1899	0.00040291	0.126419	0.00318711	0.997457	NA	Naive B cell	Prodromal_Control
MRPS18C	16.213	-0.261264	0.169005	-1.54589	0.12213	NA	Naive B cell	Prodromal_Control
ABRAXAS1	12.5418	-0.0950148	0.160146	-0.5933	0.55298	NA	Naive B cell	Prodromal_Control
ARHGAP24	130.484	0.132552	0.163984	0.808323	0.418905	0.694792	Naive B cell	Prodromal_Control
AFF1	42.0513	-0.239483	0.102261	-2.34189	0.0191864	0.182715	Naive B cell	Prodromal_Control
KLHL8	7.57453	0.0471122	0.20062	0.234833	0.814338	NA	Naive B cell	Prodromal_Control
HSD17B11	32.4014	0.0592526	0.102528	0.577919	0.563319	NA	Naive B cell	Prodromal_Control
NUDT9	4.33342	-0.418185	0.274874	-1.52137	0.128168	NA	Naive B cell	Prodromal_Control
PKD2	3.38485	0.360988	0.380868	0.947804	0.343229	NA	Naive B cell	Prodromal_Control
PPM1K	50.7725	0.149297	0.097965	1.52398	0.127513	0.43043	Naive B cell	Prodromal_Control
HERC5	4.24483	0.0272014	0.295517	0.0920468	0.926661	NA	Naive B cell	Prodromal_Control
PYURF	29.2309	0.0283676	0.117178	0.242091	0.80871	NA	Naive B cell	Prodromal_Control
HERC3	16.7089	0.270404	0.127861	2.11483	0.0344447	NA	Naive B cell	Prodromal_Control
CCSER1	49.5676	0.0523494	0.147168	0.355711	0.722057	0.880676	Naive B cell	Prodromal_Control
SMARCAD1	8.90157	-0.124242	0.188605	-0.658741	0.510062	NA	Naive B cell	Prodromal_Control
PDLIM5	11.4759	0.0413662	0.163741	0.252632	0.800553	NA	Naive B cell	Prodromal_Control
RAP1GDS1	39.1851	0.102207	0.103325	0.989173	0.322578	0.628476	Naive B cell	Prodromal_Control
TSPAN5	6.11364	0.0850524	0.222753	0.381823	0.702593	NA	Naive B cell	Prodromal_Control
EIF4E	21.164	0.00599423	0.123043	0.0487166	0.961145	NA	Naive B cell	Prodromal_Control
METAP1	8.75928	-0.140923	0.191529	-0.735777	0.461867	NA	Naive B cell	Prodromal_Control
ADH5	22.453	-0.288156	0.136918	-2.10459	0.0353268	NA	Naive B cell	Prodromal_Control
DAPP1	37.8152	-0.103486	0.104963	-0.985921	0.324172	0.628476	Naive B cell	Prodromal_Control
LAMTOR3	8.06325	0.0391721	0.203133	0.19284	0.847084	NA	Naive B cell	Prodromal_Control
DNAJB14	26.3457	-0.0565521	0.120275	-0.470188	0.63822	NA	Naive B cell	Prodromal_Control
H2AFZ	39.5344	-0.158775	0.11514	-1.37898	0.167902	0.479225	Naive B cell	Prodromal_Control
PPP3CA	71.5823	-0.0970929	0.103864	-0.934809	0.349887	0.643398	Naive B cell	Prodromal_Control
BANK1	457.744	-0.0432086	0.0631227	-0.684517	0.493649	0.755061	Naive B cell	Prodromal_Control
SLC39A8	6.30057	-0.213657	0.218519	-0.977748	0.328199	NA	Naive B cell	Prodromal_Control
NFKB1	50.3758	0.0338173	0.116968	0.289115	0.772494	0.89947	Naive B cell	Prodromal_Control
MANBA	41.9803	0.081491	0.111987	0.727684	0.466807	0.73604	Naive B cell	Prodromal_Control
UBE2D3	97.2876	0.0988988	0.0649635	1.52238	0.127915	0.430777	Naive B cell	Prodromal_Control
CISD2	11.0689	0.0539273	0.189991	0.283841	0.776532	NA	Naive B cell	Prodromal_Control
SLC9B2	5.92596	0.111336	0.225495	0.493739	0.621491	NA	Naive B cell	Prodromal_Control
BDH2	4.38261	-0.0116463	0.256934	-0.045328	0.963846	NA	Naive B cell	Prodromal_Control
TET2	21.0266	0.0542665	0.136549	0.397414	0.691062	NA	Naive B cell	Prodromal_Control
PPA2	19.3203	-0.00599411	0.130898	-0.0457923	0.963476	NA	Naive B cell	Prodromal_Control
INTS12	12.799	0.171082	0.154469	1.10755	0.268058	NA	Naive B cell	Prodromal_Control
GSTCD	4.92044	0.173496	0.240899	0.7202	0.471402	NA	Naive B cell	Prodromal_Control
TBCK	22.9524	-0.052465	0.1232	-0.425852	0.670216	NA	Naive B cell	Prodromal_Control
AIMP1	27.5136	0.0672736	0.117947	0.570369	0.568427	NA	Naive B cell	Prodromal_Control
PAPSS1	8.69965	-0.0272471	0.200914	-0.135616	0.892125	NA	Naive B cell	Prodromal_Control
CYP2U1	11.3445	-0.150131	0.161886	-0.927386	0.353726	NA	Naive B cell	Prodromal_Control
HADH	10.3225	-0.0477125	0.184882	-0.25807	0.796353	NA	Naive B cell	Prodromal_Control
LEF1	4.22855	-0.48393	0.381757	-1.26764	0.204926	NA	Naive B cell	Prodromal_Control
OSTC	23.0965	-0.0619219	0.128144	-0.483222	0.628938	NA	Naive B cell	Prodromal_Control
SEC24B	24.0669	0.21564	0.118541	1.81912	0.0688934	NA	Naive B cell	Prodromal_Control
MCUB	55.376	-0.00451307	0.0866922	-0.0520586	0.958482	0.984498	Naive B cell	Prodromal_Control
GAR1	7.27822	0.12577	0.182881	0.687716	0.491632	NA	Naive B cell	Prodromal_Control
FAM241A	8.75304	0.142369	0.233001	0.611026	0.541183	NA	Naive B cell	Prodromal_Control
AP1AR	6.44595	-0.0972532	0.207979	-0.46761	0.640064	NA	Naive B cell	Prodromal_Control
TIFA	16.1455	-0.496263	0.178224	-2.78449	0.0053612	NA	Naive B cell	Prodromal_Control
ALPK1	7.25337	0.153923	0.187764	0.819767	0.412349	NA	Naive B cell	Prodromal_Control
LARP7	20.2768	-0.108798	0.135457	-0.803191	0.421864	NA	Naive B cell	Prodromal_Control
ANK2	4.15939	0.111427	0.610898	0.182398	0.85527	NA	Naive B cell	Prodromal_Control
CAMK2D	160.386	-0.11028	0.0883386	-1.24838	0.211891	0.515571	Naive B cell	Prodromal_Control
UGT8	10.7502	-0.172283	0.215679	-0.798791	0.424412	NA	Naive B cell	Prodromal_Control
METTL14	9.03806	0.264571	0.1952	1.35539	0.175295	NA	Naive B cell	Prodromal_Control
SEC24D	5.04335	-0.565516	0.245104	-2.30725	0.0210411	NA	Naive B cell	Prodromal_Control
USP53	9.61995	0.217062	0.263819	0.822771	0.410639	NA	Naive B cell	Prodromal_Control
ANXA5	21.9078	0.00412215	0.15048	0.0273933	0.978146	NA	Naive B cell	Prodromal_Control
EXOSC9	9.78179	-0.0526398	0.171676	-0.306624	0.75913	NA	Naive B cell	Prodromal_Control
KIAA1109	22.9349	-0.0597974	0.12722	-0.47003	0.638334	NA	Naive B cell	Prodromal_Control
SPATA5	12.6413	-0.0311995	0.15516	-0.20108	0.840636	NA	Naive B cell	Prodromal_Control
SPRY1	3.61526	0.0362805	0.300729	0.120642	0.903975	NA	Naive B cell	Prodromal_Control
MFSD8	9.26158	0.225156	0.173448	1.29812	0.194245	NA	Naive B cell	Prodromal_Control
ABHD18	12.5109	0.200715	0.159209	1.2607	0.207416	NA	Naive B cell	Prodromal_Control
LARP1B	4.21911	0.116682	0.271232	0.430193	0.667056	NA	Naive B cell	Prodromal_Control
PGRMC2	9.20083	0.0560258	0.187292	0.299136	0.764836	NA	Naive B cell	Prodromal_Control
JADE1	12.5383	0.0774568	0.147431	0.525376	0.599322	NA	Naive B cell	Prodromal_Control
SCLT1	24.0765	0.00153567	0.119487	0.0128522	0.989746	NA	Naive B cell	Prodromal_Control
ELF2	38.3066	0.16615	0.126166	1.31691	0.187867	0.49298	Naive B cell	Prodromal_Control
NDUFC1	34.2025	0.294154	0.14453	2.03525	0.0418262	0.261097	Naive B cell	Prodromal_Control
NAA15	20.3572	0.156272	0.117841	1.32613	0.184798	NA	Naive B cell	Prodromal_Control
RAB33B	7.84794	-0.208334	0.210291	-0.990696	0.321834	NA	Naive B cell	Prodromal_Control
SETD7	9.42824	0.189561	0.21393	0.886089	0.375569	NA	Naive B cell	Prodromal_Control
MAML3	19.2267	0.0752341	0.173032	0.434799	0.663708	NA	Naive B cell	Prodromal_Control
SCOC	8.22844	-0.254344	0.187392	-1.35729	0.17469	NA	Naive B cell	Prodromal_Control
ELMOD2	4.43651	-0.237079	0.243199	-0.974835	0.329642	NA	Naive B cell	Prodromal_Control
TBC1D9	18.8071	-0.037247	0.143645	-0.259298	0.795405	NA	Naive B cell	Prodromal_Control
ZNF330	11.3548	0.47978	0.156403	3.06759	0.00215794	NA	Naive B cell	Prodromal_Control
IL15	9.03652	-0.21076	0.191784	-1.09894	0.271792	NA	Naive B cell	Prodromal_Control
INPP4B	3.29471	-0.814939	0.613918	-1.32744	0.184363	NA	Naive B cell	Prodromal_Control
USP38	11.1416	0.0515703	0.152037	0.339195	0.734463	NA	Naive B cell	Prodromal_Control
GAB1	13.6435	-0.200097	0.212551	-0.941408	0.346496	NA	Naive B cell	Prodromal_Control
SMARCA5	30.1598	-0.0987309	0.105238	-0.938167	0.348159	NA	Naive B cell	Prodromal_Control
ANAPC10	7.6923	0.125102	0.203352	0.615201	0.538422	NA	Naive B cell	Prodromal_Control
ABCE1	19.1379	-0.22156	0.119047	-1.86111	0.062728	NA	Naive B cell	Prodromal_Control
OTUD4	16.0186	0.25106	0.139501	1.79969	0.0719088	NA	Naive B cell	Prodromal_Control
ZNF827	4.72361	-0.393216	0.316261	-1.24333	0.213748	NA	Naive B cell	Prodromal_Control
LSM6	19.8589	-0.161523	0.140812	-1.14709	0.251345	NA	Naive B cell	Prodromal_Control
SLC10A7	4.89409	-0.12776	0.242422	-0.527016	0.598182	NA	Naive B cell	Prodromal_Control
TMEM184C	5.07904	-0.265317	0.232825	-1.13956	0.25447	NA	Naive B cell	Prodromal_Control
PRMT9	5.17487	0.141607	0.283402	0.499668	0.617309	NA	Naive B cell	Prodromal_Control
NR3C2	14.4394	0.206637	0.186392	1.10862	0.267595	NA	Naive B cell	Prodromal_Control
DCLK2	2.46155	-0.319986	0.733729	-0.436109	0.662758	NA	Naive B cell	Prodromal_Control
LRBA	62.3109	-0.0329387	0.0895984	-0.367626	0.713152	0.876507	Naive B cell	Prodromal_Control
SH3D19	3.75084	0.0388005	0.258974	0.149824	0.880904	NA	Naive B cell	Prodromal_Control
FBXW7	22.1601	0.0169366	0.130916	0.12937	0.897065	NA	Naive B cell	Prodromal_Control
TMEM154	43.8672	0.0160668	0.116159	0.138317	0.88999	0.960485	Naive B cell	Prodromal_Control
ARFIP1	11.1937	-0.274159	0.163457	-1.67725	0.0934936	NA	Naive B cell	Prodromal_Control
TMEM131L	65.4871	-0.0392295	0.0897954	-0.436876	0.662201	0.848002	Naive B cell	Prodromal_Control
PLRG1	12.7886	-0.371189	0.160284	-2.31582	0.0205683	NA	Naive B cell	Prodromal_Control
MAP9	7.26211	0.0946594	0.215457	0.439342	0.660414	NA	Naive B cell	Prodromal_Control
CTSO	7.37187	-0.0535966	0.197202	-0.271785	0.785787	NA	Naive B cell	Prodromal_Control
ETFDH	7.73494	0.254914	0.199029	1.28079	0.200268	NA	Naive B cell	Prodromal_Control
PPID	8.42474	0.118504	0.188339	0.629204	0.529215	NA	Naive B cell	Prodromal_Control
RAPGEF2	14.6011	0.141898	0.199297	0.711992	0.47647	NA	Naive B cell	Prodromal_Control
NAF1	7.66858	-0.160615	0.205932	-0.779944	0.435424	NA	Naive B cell	Prodromal_Control
TMA16	11.599	-0.123476	0.168563	-0.732522	0.46385	NA	Naive B cell	Prodromal_Control
2026-03-01	145.691	-0.125192	0.102336	-1.22334	0.221201	0.521925	Naive B cell	Prodromal_Control
TMEM192	13.4453	0.22677	0.158999	1.42624	0.1538	NA	Naive B cell	Prodromal_Control
KLHL2	16.199	-0.180558	0.161467	-1.11824	0.263465	NA	Naive B cell	Prodromal_Control
MSMO1	5.0203	0.240864	0.266222	0.904748	0.365599	NA	Naive B cell	Prodromal_Control
DDX60	7.24997	-0.295605	0.202468	-1.46001	0.144288	NA	Naive B cell	Prodromal_Control
DDX60L	11.1961	-0.0725667	0.160886	-0.451045	0.651957	NA	Naive B cell	Prodromal_Control
CBR4	9.30301	0.131448	0.196822	0.667849	0.50423	NA	Naive B cell	Prodromal_Control
NEK1	16.9072	-0.0570223	0.153509	-0.371459	0.710296	NA	Naive B cell	Prodromal_Control
CLCN3	13.9496	-0.151947	0.161814	-0.939027	0.347717	NA	Naive B cell	Prodromal_Control
HPF1	6.98122	0.0564193	0.258054	0.218634	0.826935	NA	Naive B cell	Prodromal_Control
GALNTL6	1.18033	2.35107	1.15791	2.03044	0.0423114	NA	Naive B cell	Prodromal_Control
GALNT7	8.52871	-0.831634	0.185979	-4.47165	7.7618e-06	NA	Naive B cell	Prodromal_Control
HMGB2	44.1588	0.303726	0.139635	2.17515	0.0296192	0.222053	Naive B cell	Prodromal_Control
FBXO8	4.34407	0.0472944	0.254232	0.186028	0.852423	NA	Naive B cell	Prodromal_Control
CEP44	7.06718	-0.207287	0.201642	-1.028	0.303951	NA	Naive B cell	Prodromal_Control
GPM6A	9.64664	0.233963	0.357447	0.65454	0.512764	NA	Naive B cell	Prodromal_Control
SPCS3	22.4625	-0.34829	0.125204	-2.78178	0.00540612	NA	Naive B cell	Prodromal_Control
AGA	8.4998	-0.0539881	0.174059	-0.310172	0.75643	NA	Naive B cell	Prodromal_Control
DCTD	14.8404	0.169634	0.150756	1.12523	0.260493	NA	Naive B cell	Prodromal_Control
CDKN2AIP	12.2708	-0.033233	0.169574	-0.19598	0.844626	NA	Naive B cell	Prodromal_Control
ING2	4.0149	0.540718	0.270025	2.00247	0.0452339	NA	Naive B cell	Prodromal_Control
RWDD4	9.3878	-0.0514419	0.167787	-0.306591	0.759155	NA	Naive B cell	Prodromal_Control
TRAPPC11	11.3385	0.0312869	0.158808	0.197011	0.843819	NA	Naive B cell	Prodromal_Control
IRF2	38.9142	-0.162304	0.135764	-1.19549	0.231897	0.528475	Naive B cell	Prodromal_Control
CASP3	6.14624	0.185752	0.221526	0.838513	0.401743	NA	Naive B cell	Prodromal_Control
PRIMPOL	5.39062	-0.443075	0.253418	-1.74839	0.0803963	NA	Naive B cell	Prodromal_Control
ACSL1	5.13346	0.254486	0.236942	1.07404	0.282803	NA	Naive B cell	Prodromal_Control
CFAP97	21.3941	0.0713923	0.130476	0.547169	0.584263	NA	Naive B cell	Prodromal_Control
SNX25	26.474	-0.00925798	0.135076	-0.0685392	0.945356	NA	Naive B cell	Prodromal_Control
ANKRD37	7.4126	0.121263	0.21733	0.557965	0.576868	NA	Naive B cell	Prodromal_Control
UFSP2	8.63644	-0.175548	0.177345	-0.989865	0.32224	NA	Naive B cell	Prodromal_Control
CYP4V2	8.34419	-0.225208	0.192723	-1.16856	0.242582	NA	Naive B cell	Prodromal_Control
FRG1	16.824	0.149498	0.133677	1.11836	0.263415	NA	Naive B cell	Prodromal_Control
SDHA	30.0004	-0.207858	0.106049	-1.96002	0.0499939	NA	Naive B cell	Prodromal_Control
PDCD6	34.1294	-0.0786594	0.102515	-0.767299	0.442904	0.713861	Naive B cell	Prodromal_Control
EXOC3	7.10932	0.227305	0.223806	1.01563	0.309804	NA	Naive B cell	Prodromal_Control
BRD9	9.23923	0.342532	0.171307	1.99952	0.0455517	NA	Naive B cell	Prodromal_Control
CLPTM1L	14.416	-0.229723	0.134977	-1.70194	0.0887659	NA	Naive B cell	Prodromal_Control
LPCAT1	10.6054	0.00921356	0.183268	0.0502737	0.959904	NA	Naive B cell	Prodromal_Control
MRPL36	7.94003	0.258068	0.211565	1.21981	0.222538	NA	Naive B cell	Prodromal_Control
NDUFS6	25.1794	0.13548	0.135394	1.00063	0.317006	NA	Naive B cell	Prodromal_Control
ICE1	16.8921	0.0294892	0.131007	0.225097	0.821904	NA	Naive B cell	Prodromal_Control
MED10	42.0603	0.331627	0.099412	3.33588	0.000850289	0.0643534	Naive B cell	Prodromal_Control
NSUN2	15.1988	-0.209618	0.129467	-1.61909	0.105429	NA	Naive B cell	Prodromal_Control
SRD5A1	3.20554	-0.198834	0.297312	-0.668772	0.503641	NA	Naive B cell	Prodromal_Control
TENT4A	5.26762	-0.366255	0.260044	-1.40843	0.159003	NA	Naive B cell	Prodromal_Control
MTRR	5.88569	-0.224979	0.201468	-1.1167	0.264123	NA	Naive B cell	Prodromal_Control
CCT5	26.9587	-0.432965	0.147366	-2.93803	0.00330306	NA	Naive B cell	Prodromal_Control
2026-03-06	34.2132	0.0131074	0.128707	0.101839	0.918884	0.969128	Naive B cell	Prodromal_Control
DAP	17.0952	0.0369635	0.137595	0.268641	0.788206	NA	Naive B cell	Prodromal_Control
TRIO	43.8015	0.0514181	0.0989612	0.519578	0.603358	0.81859	Naive B cell	Prodromal_Control
OTULIN	8.43039	0.221128	0.176183	1.25511	0.20944	NA	Naive B cell	Prodromal_Control
ANKH	4.8039	0.101445	0.24965	0.406351	0.684485	NA	Naive B cell	Prodromal_Control
ZNF622	12.7304	-0.109738	0.163398	-0.671597	0.50184	NA	Naive B cell	Prodromal_Control
RETREG1	7.10116	-0.0296908	0.216891	-0.136892	0.891116	NA	Naive B cell	Prodromal_Control
BASP1	37.8386	-0.0825254	0.132562	-0.622543	0.533585	0.782156	Naive B cell	Prodromal_Control
DROSHA	7.00473	-0.163094	0.198304	-0.822448	0.410822	NA	Naive B cell	Prodromal_Control
GOLPH3	21.4979	-0.0779009	0.138618	-0.561981	0.574129	NA	Naive B cell	Prodromal_Control
MTMR12	12.0233	0.326317	0.177245	1.84105	0.0656137	NA	Naive B cell	Prodromal_Control
ZFR	39.5848	0.0151221	0.0879297	0.171979	0.863454	0.949997	Naive B cell	Prodromal_Control
SUB1	92.1578	-0.071695	0.0884728	-0.810363	0.417732	0.694792	Naive B cell	Prodromal_Control
TARS	6.60666	-0.560557	0.222755	-2.51647	0.0118537	NA	Naive B cell	Prodromal_Control
RAD1	4.78461	0.0755704	0.25261	0.299158	0.764819	NA	Naive B cell	Prodromal_Control
BRIX1	13.4621	0.104985	0.149583	0.701852	0.482772	NA	Naive B cell	Prodromal_Control
DNAJC21	21.5229	-0.101316	0.119059	-0.850973	0.394784	NA	Naive B cell	Prodromal_Control
IL7R	8.31565	0.0922737	0.498104	0.18525	0.853033	NA	Naive B cell	Prodromal_Control
LMBRD2	5.65325	-0.0457519	0.237506	-0.192634	0.847245	NA	Naive B cell	Prodromal_Control
SKP2	5.68123	-0.170643	0.239748	-0.711761	0.476613	NA	Naive B cell	Prodromal_Control
NIPBL	62.388	0.0774476	0.0994029	0.779128	0.435904	0.712708	Naive B cell	Prodromal_Control
CPLANE1	7.43823	0.0867481	0.208865	0.41533	0.6779	NA	Naive B cell	Prodromal_Control
NUP155	7.75574	0.0361577	0.195034	0.185392	0.852922	NA	Naive B cell	Prodromal_Control
WDR70	24.7593	-0.183482	0.108366	-1.69317	0.090424	NA	Naive B cell	Prodromal_Control
RICTOR	38.1494	0.00132763	0.0888683	0.0149392	0.988081	0.992109	Naive B cell	Prodromal_Control
FYB1	6.37331	-0.356392	0.340049	-1.04806	0.294612	NA	Naive B cell	Prodromal_Control
TTC33	6.31272	-0.836307	0.226182	-3.69749	0.000217739	NA	Naive B cell	Prodromal_Control
PTGER4	14.2409	0.122506	0.197529	0.620196	0.535129	NA	Naive B cell	Prodromal_Control
PRKAA1	17.6445	-0.0503262	0.120749	-0.416784	0.676836	NA	Naive B cell	Prodromal_Control
OXCT1	17.5234	0.266298	0.1227	2.17032	0.0299825	NA	Naive B cell	Prodromal_Control
FBXO4	7.68116	-0.0991431	0.186582	-0.531364	0.595166	NA	Naive B cell	Prodromal_Control
CCDC152	4.11114	0.110076	0.311578	0.353285	0.723875	NA	Naive B cell	Prodromal_Control
ANXA2R	12.3461	0.0142697	0.170723	0.0835838	0.933387	NA	Naive B cell	Prodromal_Control
ZNF131	23.3787	-0.181666	0.118239	-1.53643	0.124432	NA	Naive B cell	Prodromal_Control
HMGCS1	12.3586	0.0778784	0.19636	0.39661	0.691655	NA	Naive B cell	Prodromal_Control
CCL28	13.1732	0.334898	0.158307	2.1155	0.0343872	NA	Naive B cell	Prodromal_Control
TMEM267	7.46294	-0.109773	0.201824	-0.543904	0.586507	NA	Naive B cell	Prodromal_Control
PAIP1	14.5734	-0.193873	0.136404	-1.42132	0.155225	NA	Naive B cell	Prodromal_Control
NNT	14.5337	-0.130683	0.137353	-0.95144	0.341381	NA	Naive B cell	Prodromal_Control
MRPS30	16.4689	-0.012912	0.130961	-0.0985946	0.92146	NA	Naive B cell	Prodromal_Control
EMB	36.0028	-0.0123029	0.118127	-0.104149	0.917051	0.969128	Naive B cell	Prodromal_Control
PARP8	43.9367	0.0122617	0.0887186	0.138209	0.890075	0.960485	Naive B cell	Prodromal_Control
MOCS2	7.29048	0.158809	0.188148	0.844061	0.398636	NA	Naive B cell	Prodromal_Control
NDUFS4	15.7219	0.0752425	0.13867	0.542599	0.587406	NA	Naive B cell	Prodromal_Control
ARL15	24.5594	-0.035787	0.134323	-0.266426	0.789911	NA	Naive B cell	Prodromal_Control
SNX18	8.55802	-0.639643	0.262322	-2.43839	0.0147527	NA	Naive B cell	Prodromal_Control
GZMK	1.2503	0.552393	1.11204	0.496737	0.619375	NA	Naive B cell	Prodromal_Control
DHX29	12.8776	-0.111288	0.146102	-0.761716	0.446229	NA	Naive B cell	Prodromal_Control
MTREX	23.3734	0.00943776	0.107823	0.0875298	0.93025	NA	Naive B cell	Prodromal_Control
PLPP1	7.78669	0.278186	0.182729	1.5224	0.12791	NA	Naive B cell	Prodromal_Control
SLC38A9	9.95854	0.295383	0.168257	1.75555	0.0791659	NA	Naive B cell	Prodromal_Control
IL6ST	14.6328	0.268848	0.161037	1.66948	0.0950226	NA	Naive B cell	Prodromal_Control
MAP3K1	62.2535	-0.0789248	0.089153	-0.885274	0.376009	0.663068	Naive B cell	Prodromal_Control
GPBP1	57.8978	-0.0509477	0.0841344	-0.605552	0.544812	0.787489	Naive B cell	Prodromal_Control
GAPT	44.2043	-0.285172	0.147151	-1.93796	0.052628	0.295823	Naive B cell	Prodromal_Control
PDE4D	75.0871	0.179365	0.169148	1.0604	0.288961	0.596163	Naive B cell	Prodromal_Control
ERCC8	6.4033	0.190178	0.209056	0.909699	0.362981	NA	Naive B cell	Prodromal_Control
NDUFAF2	12.8228	0.0918718	0.151044	0.608247	0.543023	NA	Naive B cell	Prodromal_Control
SMIM15	7.78576	-0.0787787	0.198888	-0.396096	0.692034	NA	Naive B cell	Prodromal_Control
ZSWIM6	27.3208	-0.0476463	0.132802	-0.358777	0.719762	NA	Naive B cell	Prodromal_Control
KIF2A	45.3374	0.0220813	0.0938451	0.235295	0.81398	0.919484	Naive B cell	Prodromal_Control
DIMT1	15.1873	-0.163661	0.136121	-1.20232	0.229238	NA	Naive B cell	Prodromal_Control
IPO11	5.80755	0.241857	0.217102	1.11403	0.265268	NA	Naive B cell	Prodromal_Control
SREK1IP1	14.8808	0.445446	0.149431	2.98095	0.00287354	NA	Naive B cell	Prodromal_Control
CWC27	16.3271	0.211839	0.13605	1.55707	0.119455	NA	Naive B cell	Prodromal_Control
ADAMTS6	5.08653	-0.212424	0.25405	-0.83615	0.403071	NA	Naive B cell	Prodromal_Control
CENPK	4.58357	-0.327644	0.261766	-1.25167	0.210691	NA	Naive B cell	Prodromal_Control
PPWD1	17.0576	0.0404562	0.130948	0.308948	0.757361	NA	Naive B cell	Prodromal_Control
TRIM23	8.22055	0.0727899	0.175742	0.414185	0.678738	NA	Naive B cell	Prodromal_Control
TRAPPC13	4.62773	0.0978337	0.260649	0.375346	0.707403	NA	Naive B cell	Prodromal_Control
SGTB	4.92365	0.012253	0.251667	0.0486875	0.961168	NA	Naive B cell	Prodromal_Control
ERBIN	29.291	-0.154516	0.122699	-1.25931	0.207919	NA	Naive B cell	Prodromal_Control
SREK1	24.8136	0.172088	0.113054	1.52217	0.127965	NA	Naive B cell	Prodromal_Control
CD180	21.4044	-0.362579	0.221201	-1.63914	0.101184	NA	Naive B cell	Prodromal_Control
PIK3R1	31.7675	-0.00742052	0.117635	-0.0630808	0.949702	NA	Naive B cell	Prodromal_Control
SLC30A5	10.9203	0.295386	0.156508	1.88736	0.0591123	NA	Naive B cell	Prodromal_Control
CENPH	5.79673	-0.148532	0.214548	-0.6923	0.488749	NA	Naive B cell	Prodromal_Control
MRPS36	21.5512	0.232488	0.121483	1.91375	0.0556519	NA	Naive B cell	Prodromal_Control
CDK7	6.455	0.0838616	0.208061	0.403063	0.686902	NA	Naive B cell	Prodromal_Control
AK6	6.68401	0.0347805	0.224924	0.154632	0.877111	NA	Naive B cell	Prodromal_Control
TAF9	18.2355	0.204655	0.142509	1.43608	0.150979	NA	Naive B cell	Prodromal_Control
RAD17	8.22566	-0.0776085	0.188057	-0.412686	0.679837	NA	Naive B cell	Prodromal_Control
GTF2H2C	5.90927	0.000500907	0.213321	0.00234814	0.998126	NA	Naive B cell	Prodromal_Control
NAIP	8.03607	0.177743	0.217758	0.816242	0.414362	NA	Naive B cell	Prodromal_Control
GTF2H2	7.20816	0.00182698	0.222241	0.0082207	0.993441	NA	Naive B cell	Prodromal_Control
BDP1	41.2767	0.0181619	0.103359	0.175716	0.860517	0.94806	Naive B cell	Prodromal_Control
MCCC2	13.0385	0.110104	0.164175	0.67065	0.502444	NA	Naive B cell	Prodromal_Control
MRPS27	14.2142	-0.358544	0.144365	-2.4836	0.0130064	NA	Naive B cell	Prodromal_Control
TNPO1	23.0451	-0.124295	0.132711	-0.936582	0.348974	NA	Naive B cell	Prodromal_Control
FCHO2	4.50335	-0.334774	0.28874	-1.15943	0.24628	NA	Naive B cell	Prodromal_Control
BTF3	349.59	0.257367	0.0748544	3.43824	0.000585515	0.0613091	Naive B cell	Prodromal_Control
ANKRA2	11.015	-0.067733	0.158181	-0.4282	0.668506	NA	Naive B cell	Prodromal_Control
UTP15	4.25439	-0.346996	0.246662	-1.40677	0.159497	NA	Naive B cell	Prodromal_Control
HEXB	9.65786	0.0590049	0.16752	0.352227	0.724668	NA	Naive B cell	Prodromal_Control
GFM2	5.49679	-0.456134	0.232498	-1.96188	0.0497762	NA	Naive B cell	Prodromal_Control
NSA2	91.1221	0.137215	0.105559	1.29988	0.19364	0.499939	Naive B cell	Prodromal_Control
FAM169A	5.36367	0.74697	0.23946	3.11939	0.00181224	NA	Naive B cell	Prodromal_Control
HMGCR	4.41677	-0.10135	0.275162	-0.36833	0.712627	NA	Naive B cell	Prodromal_Control
POLK	17.2591	0.0293384	0.120667	0.243134	0.807901	NA	Naive B cell	Prodromal_Control
POC5	6.3305	-0.164443	0.220571	-0.745533	0.455949	NA	Naive B cell	Prodromal_Control
IQGAP2	9.8428	0.388651	0.251437	1.54571	0.122173	NA	Naive B cell	Prodromal_Control
AGGF1	15.3583	-0.140311	0.147345	-0.952262	0.340964	NA	Naive B cell	Prodromal_Control
WDR41	8.00319	0.147828	0.177743	0.831695	0.405581	NA	Naive B cell	Prodromal_Control
TBCA	66.8109	0.214981	0.111702	1.9246	0.0542799	0.296342	Naive B cell	Prodromal_Control
AP3B1	57.2553	-0.00440649	0.105284	-0.0418534	0.966616	0.986258	Naive B cell	Prodromal_Control
SCAMP1	9.45627	0.0577377	0.164049	0.351953	0.724874	NA	Naive B cell	Prodromal_Control
LHFPL2	5.62863	-0.136187	0.253015	-0.538257	0.5904	NA	Naive B cell	Prodromal_Control
ARSB	10.0008	-0.0791604	0.179673	-0.44058	0.659517	NA	Naive B cell	Prodromal_Control
JMY	15.6404	0.262301	0.169557	1.54698	0.121869	NA	Naive B cell	Prodromal_Control
TENT2	33.9716	0.119058	0.0959494	1.24085	0.214663	0.51634	Naive B cell	Prodromal_Control
MTX3	4.33588	0.047195	0.245617	0.192148	0.847626	NA	Naive B cell	Prodromal_Control
SERINC5	7.51353	0.162874	0.208593	0.780822	0.434907	NA	Naive B cell	Prodromal_Control
ZFYVE16	8.58971	-0.0679869	0.172873	-0.393277	0.694115	NA	Naive B cell	Prodromal_Control
DHFR	8.48937	0.0307888	0.199116	0.154628	0.877115	NA	Naive B cell	Prodromal_Control
MSH3	12.0648	0.0686946	0.171349	0.400904	0.688491	NA	Naive B cell	Prodromal_Control
ZCCHC9	4.51067	-0.196557	0.245722	-0.799918	0.423758	NA	Naive B cell	Prodromal_Control
SSBP2	67.6101	-0.103805	0.0799812	-1.29787	0.194332	0.499939	Naive B cell	Prodromal_Control
ATG10	9.75738	-0.159854	0.167085	-0.956726	0.338705	NA	Naive B cell	Prodromal_Control
TMEM167A	13.5147	0.0813385	0.15567	0.522507	0.601317	NA	Naive B cell	Prodromal_Control
XRCC4	6.48923	0.327047	0.212972	1.53563	0.124629	NA	Naive B cell	Prodromal_Control
VCAN	2.34084	-0.248723	0.51823	-0.479946	0.631266	NA	Naive B cell	Prodromal_Control
COX7C	250.353	0.307956	0.128297	2.40033	0.0163803	0.173197	Naive B cell	Prodromal_Control
RASA1	20.4911	-0.187171	0.132284	-1.41492	0.157092	NA	Naive B cell	Prodromal_Control
CCNH	44.7955	0.175685	0.108682	1.6165	0.105986	0.405339	Naive B cell	Prodromal_Control
TMEM161B	8.74461	-0.149757	0.17302	-0.865547	0.386739	NA	Naive B cell	Prodromal_Control
MEF2C	267.117	-0.1081	0.0751022	-1.43937	0.150047	0.45604	Naive B cell	Prodromal_Control
CETN3	3.06241	-0.211816	0.332494	-0.637053	0.52409	NA	Naive B cell	Prodromal_Control
MBLAC2	3.38295	-0.315872	0.305005	-1.03563	0.300375	NA	Naive B cell	Prodromal_Control
LYSMD3	9.77732	0.141576	0.185188	0.764497	0.444571	NA	Naive B cell	Prodromal_Control
ARRDC3	17.5924	-0.156327	0.151873	-1.02933	0.303325	NA	Naive B cell	Prodromal_Control
FAM172A	43.9673	-0.0864114	0.0861679	-1.00283	0.315945	0.625797	Naive B cell	Prodromal_Control
SLF1	13.0726	-0.32665	0.151416	-2.15729	0.0309828	NA	Naive B cell	Prodromal_Control
TTC37	18.196	0.123228	0.128142	0.961652	0.336224	NA	Naive B cell	Prodromal_Control
ARSK	2.86957	-0.150217	0.33653	-0.446371	0.65533	NA	Naive B cell	Prodromal_Control
GLRX	8.92301	-0.224882	0.226746	-0.991779	0.321305	NA	Naive B cell	Prodromal_Control
ELL2	23.0684	0.133143	0.204532	0.650963	0.51507	NA	Naive B cell	Prodromal_Control
CAST	72.2706	0.0947446	0.0746182	1.26973	0.204182	0.512416	Naive B cell	Prodromal_Control
ERAP1	12.8294	-0.114716	0.146486	-0.783115	0.433559	NA	Naive B cell	Prodromal_Control
ERAP2	20.5683	-0.201557	0.216469	-0.931113	0.351795	NA	Naive B cell	Prodromal_Control
LNPEP	48.5688	-0.269061	0.0961438	-2.79852	0.00513369	0.109108	Naive B cell	Prodromal_Control
LIX1	7.07781	-0.376127	0.225264	-1.66972	0.0949752	NA	Naive B cell	Prodromal_Control
RIOK2	6.42436	-0.132216	0.212785	-0.621357	0.534364	NA	Naive B cell	Prodromal_Control
CHD1	49.849	0.0977979	0.132013	0.740823	0.458801	0.729012	Naive B cell	Prodromal_Control
ST8SIA4	18.8538	0.0147869	0.122363	0.120845	0.903814	NA	Naive B cell	Prodromal_Control
PPIP5K2	20.9994	-0.25201	0.117933	-2.1369	0.0326061	NA	Naive B cell	Prodromal_Control
FBXL17	40.6453	0.132461	0.104148	1.27185	0.203427	0.512416	Naive B cell	Prodromal_Control
FER	13.2685	0.0160287	0.174535	0.0918363	0.926828	NA	Naive B cell	Prodromal_Control
PJA2	47.5493	0.082595	0.0883264	0.93511	0.349731	0.643398	Naive B cell	Prodromal_Control
MAN2A1	23.5511	0.198305	0.144219	1.37503	0.169122	NA	Naive B cell	Prodromal_Control
SLC25A46	14.6751	-0.230415	0.151645	-1.51944	0.128652	NA	Naive B cell	Prodromal_Control
WDR36	12.9166	-0.11712	0.15426	-0.759235	0.447712	NA	Naive B cell	Prodromal_Control
CAMK4	3.26717	-0.657986	0.473266	-1.39031	0.164435	NA	Naive B cell	Prodromal_Control
APC	17.8247	0.0758212	0.1473	0.514741	0.606734	NA	Naive B cell	Prodromal_Control
SRP19	22.3252	0.0105802	0.131956	0.0801797	0.936094	NA	Naive B cell	Prodromal_Control
REEP5	36.4764	-0.0472989	0.100787	-0.469296	0.638858	0.837446	Naive B cell	Prodromal_Control
DCP2	20.5552	0.215744	0.129722	1.66312	0.0962892	NA	Naive B cell	Prodromal_Control
YTHDC2	19.1726	0.161541	0.154718	1.0441	0.296438	NA	Naive B cell	Prodromal_Control
PGGT1B	15.7557	-0.157088	0.142622	-1.10143	0.270711	NA	Naive B cell	Prodromal_Control
CCDC112	9.94597	-0.0352673	0.165895	-0.212588	0.831648	NA	Naive B cell	Prodromal_Control
FEM1C	4.8527	0.518212	0.224529	2.30799	0.0209997	NA	Naive B cell	Prodromal_Control
TMED7	8.71288	0.0992559	0.183934	0.539627	0.589454	NA	Naive B cell	Prodromal_Control
ATG12	24.4788	0.0097651	0.108148	0.0902941	0.928054	NA	Naive B cell	Prodromal_Control
AP3S1	21.6101	0.256385	0.129223	1.98405	0.0472499	NA	Naive B cell	Prodromal_Control
COMMD10	37.6349	0.00694259	0.0990183	0.0701143	0.944103	0.976178	Naive B cell	Prodromal_Control
DTWD2	6.64908	-0.275296	0.210103	-1.31029	0.190098	NA	Naive B cell	Prodromal_Control
DMXL1	59.4466	0.120138	0.0858706	1.39906	0.161794	0.471721	Naive B cell	Prodromal_Control
TNFAIP8	81.9625	-0.319872	0.0833029	-3.83987	0.000123101	0.0429141	Naive B cell	Prodromal_Control
HSD17B4	20.3808	-0.321425	0.157651	-2.03884	0.0414661	NA	Naive B cell	Prodromal_Control
SRFBP1	15.9614	0.110441	0.131969	0.836868	0.402667	NA	Naive B cell	Prodromal_Control
SNX2	162.657	-0.110667	0.0618523	-1.78922	0.0735793	0.343529	Naive B cell	Prodromal_Control
CEP120	26.4527	-0.0158351	0.116398	-0.136042	0.891788	NA	Naive B cell	Prodromal_Control
CSNK1G3	41.5442	0.201473	0.110803	1.8183	0.0690187	0.336384	Naive B cell	Prodromal_Control
ZNF608	6.07997	-0.270513	0.275691	-0.981216	0.326486	NA	Naive B cell	Prodromal_Control
PHAX	8.80461	-0.00493464	0.220406	-0.0223889	0.982138	NA	Naive B cell	Prodromal_Control
LMNB1	4.57419	0.13666	0.253688	0.538694	0.590098	NA	Naive B cell	Prodromal_Control
2026-03-03	65.0104	0.046317	0.102294	0.452781	0.650706	0.845272	Naive B cell	Prodromal_Control
PRRC1	8.62711	-0.248518	0.177244	-1.40212	0.160879	NA	Naive B cell	Prodromal_Control
SLC12A2	7.20595	-0.230089	0.216676	-1.0619	0.28828	NA	Naive B cell	Prodromal_Control
ISOC1	4.57762	0.238882	0.239059	0.99926	0.317669	NA	Naive B cell	Prodromal_Control
HINT1	276.556	0.317957	0.0838411	3.79237	0.000149214	0.0429141	Naive B cell	Prodromal_Control
LYRM7	7.20336	0.16046	0.199856	0.802878	0.422045	NA	Naive B cell	Prodromal_Control
CDC42SE2	71.4	0.10086	0.0984149	1.02485	0.305434	0.612573	Naive B cell	Prodromal_Control
RAPGEF6	40.1692	-0.180777	0.0943683	-1.91566	0.0554089	0.297306	Naive B cell	Prodromal_Control
FNIP1	35.2588	0.331395	0.132066	2.50931	0.0120968	0.151263	Naive B cell	Prodromal_Control
IRF1	77.3732	-0.188296	0.156253	-1.20507	0.228176	0.525702	Naive B cell	Prodromal_Control
RAD50	17.3486	-0.204291	0.141191	-1.44691	0.147921	NA	Naive B cell	Prodromal_Control
KIF3A	4.56048	-0.415293	0.252931	-1.64192	0.100606	NA	Naive B cell	Prodromal_Control
UQCRQ	30.1295	0.231465	0.142493	1.62439	0.104292	NA	Naive B cell	Prodromal_Control
AFF4	64.6727	0.28503	0.0988831	2.8825	0.00394535	0.101608	Naive B cell	Prodromal_Control
ZCCHC10	20.0299	0.142176	0.136613	1.04073	0.298003	NA	Naive B cell	Prodromal_Control
HSPA4	31.5578	-0.0549242	0.120884	-0.454354	0.649574	NA	Naive B cell	Prodromal_Control
VDAC1	22.2138	0.0933128	0.135228	0.69004	0.490169	NA	Naive B cell	Prodromal_Control
TCF7	5.70116	0.101425	0.373179	0.271786	0.785787	NA	Naive B cell	Prodromal_Control
SKP1	105.077	-0.0809039	0.0706362	-1.14536	0.25206	0.551025	Naive B cell	Prodromal_Control
PPP2CA	39.4624	0.178063	0.109092	1.63222	0.102633	0.395673	Naive B cell	Prodromal_Control
UBE2B	53.4151	0.037436	0.102472	0.365328	0.714867	0.877749	Naive B cell	Prodromal_Control
CDKN2AIPNL	8.8583	0.230351	0.170378	1.352	0.176376	NA	Naive B cell	Prodromal_Control
JADE2	17.8525	-0.236655	0.132718	-1.78314	0.0745637	NA	Naive B cell	Prodromal_Control
SAR1B	9.2849	-0.097254	0.168033	-0.578779	0.562738	NA	Naive B cell	Prodromal_Control
CAMLG	27.9107	0.0951245	0.123972	0.767307	0.442899	NA	Naive B cell	Prodromal_Control
DDX46	43.9576	-0.00696119	0.098847	-0.0704239	0.943856	0.976178	Naive B cell	Prodromal_Control
TXNDC15	6.99559	-0.259308	0.213467	-1.21475	0.224463	NA	Naive B cell	Prodromal_Control
PCBD2	9.35866	0.371097	0.189622	1.95703	0.0503434	NA	Naive B cell	Prodromal_Control
H2AFY	27.7397	-0.0505999	0.114464	-0.442058	0.658447	NA	Naive B cell	Prodromal_Control
SMAD5	9.10735	0.0353832	0.181699	0.194735	0.8456	NA	Naive B cell	Prodromal_Control
HNRNPA0	117.302	0.151177	0.0909666	1.6619	0.0965329	0.38809	Naive B cell	Prodromal_Control
PKD2L2	6.80822	-0.0901341	0.203893	-0.442066	0.658442	NA	Naive B cell	Prodromal_Control
FAM13B	32.1421	-0.0764701	0.103892	-0.736057	0.461696	NA	Naive B cell	Prodromal_Control
BRD8	8.31054	0.207245	0.206437	1.00391	0.315421	NA	Naive B cell	Prodromal_Control
CDC23	4.62845	-0.100378	0.244756	-0.410114	0.681722	NA	Naive B cell	Prodromal_Control
FAM53C	10.3832	-0.0354582	0.164366	-0.215727	0.829201	NA	Naive B cell	Prodromal_Control
KDM3B	23.1052	-0.0546985	0.132633	-0.412406	0.680042	NA	Naive B cell	Prodromal_Control
EGR1	8.5807	-0.44282	0.476507	-0.929304	0.352732	NA	Naive B cell	Prodromal_Control
ETF1	13.5288	0.180517	0.157049	1.14943	0.25038	NA	Naive B cell	Prodromal_Control
HSPA9	33.0456	-0.0460478	0.104447	-0.440875	0.659304	NA	Naive B cell	Prodromal_Control
CTNNA1	11.1054	-0.159905	0.176518	-0.905882	0.364998	NA	Naive B cell	Prodromal_Control
SIL1	10.2445	0.129575	0.163867	0.790734	0.429099	NA	Naive B cell	Prodromal_Control
PAIP2	73.2455	0.0973243	0.0807	1.206	0.227817	0.525702	Naive B cell	Prodromal_Control
MZB1	32.707	0.0314766	0.15934	0.197543	0.843403	NA	Naive B cell	Prodromal_Control
DNAJC18	5.70109	-0.0587441	0.234114	-0.250921	0.801876	NA	Naive B cell	Prodromal_Control
UBE2D2	122.082	0.0854265	0.0619442	1.37909	0.167868	0.479225	Naive B cell	Prodromal_Control
CXXC5	76.819	-0.172834	0.0981817	-1.76035	0.0783489	0.349332	Naive B cell	Prodromal_Control
PURA	17.5876	0.149762	0.153054	0.978492	0.327831	NA	Naive B cell	Prodromal_Control
CYSTM1	7.17403	0.160931	0.21561	0.746395	0.455429	NA	Naive B cell	Prodromal_Control
PFDN1	18.1831	0.0798505	0.122917	0.649628	0.515933	NA	Naive B cell	Prodromal_Control
ANKHD1	42.4513	0.11674	0.0927173	1.2591	0.207995	0.513816	Naive B cell	Prodromal_Control
SRA1	12.5211	0.218203	0.147364	1.48071	0.138683	NA	Naive B cell	Prodromal_Control
EIF4EBP3	10.6621	0.369701	0.183676	2.01279	0.0441372	NA	Naive B cell	Prodromal_Control
APBB3	4.67533	-0.546932	0.247286	-2.21174	0.0269847	NA	Naive B cell	Prodromal_Control
SLC35A4	8.23478	0.0037265	0.186858	0.019943	0.984089	NA	Naive B cell	Prodromal_Control
NDUFA2	32.9123	0.210844	0.131724	1.60064	0.109456	NA	Naive B cell	Prodromal_Control
TMCO6	5.53922	0.0801146	0.22488	0.356254	0.72165	NA	Naive B cell	Prodromal_Control
IK	43.1563	-0.192094	0.116868	-1.64368	0.100243	0.390648	Naive B cell	Prodromal_Control
WDR55	6.3239	0.134419	0.216394	0.621176	0.534484	NA	Naive B cell	Prodromal_Control
HARS	11.7406	-0.119148	0.165486	-0.719987	0.471533	NA	Naive B cell	Prodromal_Control
HARS2	7.58982	-0.0470459	0.195454	-0.2407	0.809788	NA	Naive B cell	Prodromal_Control
ZMAT2	28.2602	0.190618	0.105997	1.79834	0.0721224	NA	Naive B cell	Prodromal_Control
TAF7	67.0618	0.0266071	0.076533	0.347655	0.728099	0.883661	Naive B cell	Prodromal_Control
DIAPH1	20.403	-0.0336954	0.116713	-0.288703	0.772809	NA	Naive B cell	Prodromal_Control
HDAC3	17.2021	0.17651	0.127648	1.38279	0.166729	NA	Naive B cell	Prodromal_Control
FCHSD1	9.75535	-0.133443	0.162561	-0.820877	0.411716	NA	Naive B cell	Prodromal_Control
DELE1	16.42	-0.0606002	0.139371	-0.434811	0.6637	NA	Naive B cell	Prodromal_Control
RNF14	7.0843	-0.148637	0.206234	-0.720718	0.471083	NA	Naive B cell	Prodromal_Control
NDFIP1	27.8392	0.217897	0.106904	2.03825	0.0415247	NA	Naive B cell	Prodromal_Control
ARHGAP26	8.27408	-0.166818	0.201554	-0.827657	0.407865	NA	Naive B cell	Prodromal_Control
NR3C1	69.6021	0.119373	0.0861567	1.38553	0.16589	0.479225	Naive B cell	Prodromal_Control
YIPF5	6.19339	-0.255349	0.20864	-1.22388	0.220999	NA	Naive B cell	Prodromal_Control
LARS	29.4612	0.0605101	0.120162	0.503571	0.614563	NA	Naive B cell	Prodromal_Control
RBM27	30.5028	0.124742	0.109128	1.14308	0.253005	NA	Naive B cell	Prodromal_Control
TCERG1	32.7501	0.032193	0.100135	0.321494	0.747836	NA	Naive B cell	Prodromal_Control
FBXO38	12.0561	0.145023	0.149518	0.969934	0.332079	NA	Naive B cell	Prodromal_Control
CSNK1A1	44.107	-0.0579951	0.084268	-0.688222	0.491313	0.754817	Naive B cell	Prodromal_Control
HMGXB3	7.6221	-0.0028015	0.20012	-0.0139992	0.988831	NA	Naive B cell	Prodromal_Control
TCOF1	11.9016	0.122593	0.156146	0.785116	0.432386	NA	Naive B cell	Prodromal_Control
CD74	9506.89	0.0220096	0.0584325	0.376666	0.706422	0.87346	Naive B cell	Prodromal_Control
RBM22	20.4518	-0.143253	0.118351	-1.2104	0.226124	NA	Naive B cell	Prodromal_Control
DCTN4	22.1667	0.136097	0.131565	1.03445	0.300928	NA	Naive B cell	Prodromal_Control
TNIP1	36.1545	-0.0974939	0.0930654	-1.04759	0.29483	0.59746	Naive B cell	Prodromal_Control
ANXA6	97.7359	-0.287643	0.104202	-2.76043	0.00577246	0.111723	Naive B cell	Prodromal_Control
CCDC69	31.4128	0.0838895	0.11016	0.761522	0.446345	NA	Naive B cell	Prodromal_Control
GM2A	19.104	0.0383222	0.223856	0.171191	0.864073	NA	Naive B cell	Prodromal_Control
ATOX1	13.6119	0.383839	0.164083	2.3393	0.0193198	NA	Naive B cell	Prodromal_Control
G3BP1	29.2599	-0.26701	0.105475	-2.53149	0.0113579	NA	Naive B cell	Prodromal_Control
FAM114A2	5.52621	-0.266657	0.226677	-1.17637	0.239445	NA	Naive B cell	Prodromal_Control
GALNT10	16.2761	-0.174454	0.147421	-1.18337	0.236662	NA	Naive B cell	Prodromal_Control
SAP30L	10.9882	-0.0212098	0.166291	-0.127546	0.898508	NA	Naive B cell	Prodromal_Control
LARP1	14.4021	-0.163719	0.136678	-1.19784	0.230979	NA	Naive B cell	Prodromal_Control
CNOT8	26.7453	-0.0318793	0.111563	-0.285751	0.775069	NA	Naive B cell	Prodromal_Control
GEMIN5	4.40336	-0.462966	0.277936	-1.66573	0.0957679	NA	Naive B cell	Prodromal_Control
MRPL22	10.7218	-0.0241831	0.173045	-0.13975	0.888857	NA	Naive B cell	Prodromal_Control
MED7	5.85152	-0.311382	0.224931	-1.38435	0.166252	NA	Naive B cell	Prodromal_Control
ITK	1.72741	-1.02106	0.554217	-1.84235	0.0654245	NA	Naive B cell	Prodromal_Control
CYFIP2	74.9843	-0.0716601	0.078273	-0.915514	0.359922	0.651179	Naive B cell	Prodromal_Control
ADAM19	67.242	-0.0213304	0.0929516	-0.229478	0.818497	0.923137	Naive B cell	Prodromal_Control
CLINT1	30.2728	-0.0092013	0.111026	-0.0828753	0.933951	NA	Naive B cell	Prodromal_Control
EBF1	74.5534	0.0379439	0.0979544	0.387363	0.698488	0.871273	Naive B cell	Prodromal_Control
RNF145	21.9119	0.374291	0.133541	2.80282	0.00506573	NA	Naive B cell	Prodromal_Control
UBLCP1	16.6532	-0.0769999	0.135332	-0.568969	0.569377	NA	Naive B cell	Prodromal_Control
TTC1	20.7246	0.0500285	0.137746	0.363194	0.71646	NA	Naive B cell	Prodromal_Control
PWWP2A	10.1731	-0.191186	0.173158	-1.10411	0.269543	NA	Naive B cell	Prodromal_Control
SLU7	23.6508	0.17739	0.119226	1.48785	0.13679	NA	Naive B cell	Prodromal_Control
CCNG1	22.9179	0.124344	0.136843	0.90866	0.363529	NA	Naive B cell	Prodromal_Control
NUDCD2	15.5411	0.118107	0.135013	0.874782	0.381693	NA	Naive B cell	Prodromal_Control
MAT2B	46.6129	-0.273685	0.107183	-2.55343	0.0106667	0.14604	Naive B cell	Prodromal_Control
RARS	6.80751	0.251993	0.215891	1.16723	0.243119	NA	Naive B cell	Prodromal_Control
PANK3	6.47455	-0.016249	0.246932	-0.0658038	0.947534	NA	Naive B cell	Prodromal_Control
DOCK2	61.4098	-0.13061	0.080525	-1.62198	0.104807	0.4019	Naive B cell	Prodromal_Control
INSYN2B	3.93613	-0.413421	0.298448	-1.38523	0.165981	NA	Naive B cell	Prodromal_Control
LCP2	5.07078	-0.345871	0.334429	-1.03421	0.301036	NA	Naive B cell	Prodromal_Control
NPM1	281.921	0.043893	0.0621585	0.706146	0.480097	0.745551	Naive B cell	Prodromal_Control
FBXW11	32.391	-0.0810119	0.0976811	-0.82935	0.406906	NA	Naive B cell	Prodromal_Control
STK10	32.7382	-0.271397	0.105467	-2.57328	0.0100741	NA	Naive B cell	Prodromal_Control
DUSP1	586.928	-0.0189707	0.182084	-0.104186	0.917022	0.969128	Naive B cell	Prodromal_Control
ERGIC1	36.0423	0.151451	0.113945	1.32916	0.183795	0.489273	Naive B cell	Prodromal_Control
ATP6V0E1	67.5555	0.0167208	0.115385	0.144913	0.88478	0.958125	Naive B cell	Prodromal_Control
CREBRF	31.6761	0.150386	0.134047	1.12189	0.26191	NA	Naive B cell	Prodromal_Control
BOD1	8.57984	0.0682668	0.178024	0.383469	0.701372	NA	Naive B cell	Prodromal_Control
CPEB4	6.93176	-0.0500249	0.223417	-0.223908	0.822829	NA	Naive B cell	Prodromal_Control
SFXN1	9.41779	0.128898	0.173563	0.742661	0.457687	NA	Naive B cell	Prodromal_Control
THOC3	19.3699	-0.471561	0.180613	-2.61089	0.0090307	NA	Naive B cell	Prodromal_Control
SIMC1	20.5386	-0.00715219	0.154456	-0.0463056	0.963067	NA	Naive B cell	Prodromal_Control
KIAA1191	10.1724	0.0863465	0.155652	0.554741	0.579072	NA	Naive B cell	Prodromal_Control
NOP16	7.51428	-0.431552	0.202952	-2.12638	0.0334716	NA	Naive B cell	Prodromal_Control
HIGD2A	77.5356	0.227892	0.118694	1.91999	0.0548586	0.296342	Naive B cell	Prodromal_Control
CLTB	17.5457	0.0428527	0.130056	0.329496	0.741781	NA	Naive B cell	Prodromal_Control
FAF2	14.1562	0.312097	0.148377	2.10341	0.0354302	NA	Naive B cell	Prodromal_Control
RNF44	20.9405	-0.073264	0.120986	-0.605556	0.54481	NA	Naive B cell	Prodromal_Control
UIMC1	26.9518	0.0485611	0.107238	0.452833	0.650669	NA	Naive B cell	Prodromal_Control
ZNF346	6.84788	-0.190756	0.213798	-0.892229	0.37227	NA	Naive B cell	Prodromal_Control
NSD1	31.5168	0.000613008	0.101336	0.00604926	0.995173	NA	Naive B cell	Prodromal_Control
RAB24	30.4518	0.127665	0.113074	1.12904	0.258881	NA	Naive B cell	Prodromal_Control
PRELID1	41.8824	-0.0597424	0.115544	-0.517053	0.605119	0.81859	Naive B cell	Prodromal_Control
LMAN2	31.1207	-0.204158	0.105645	-1.93248	0.0533004	NA	Naive B cell	Prodromal_Control
RGS14	12.7409	0.0969699	0.157581	0.615365	0.538314	NA	Naive B cell	Prodromal_Control
GRK6	48.629	-0.196507	0.0878383	-2.23715	0.0252767	0.209091	Naive B cell	Prodromal_Control
PRR7	8.84925	0.151837	0.185357	0.819159	0.412696	NA	Naive B cell	Prodromal_Control
DOK3	5.49596	-0.179922	0.248935	-0.722766	0.469824	NA	Naive B cell	Prodromal_Control
DDX41	7.31712	-0.407135	0.206454	-1.97204	0.0486056	NA	Naive B cell	Prodromal_Control
FAM193B	7.10077	-0.176835	0.198304	-0.891738	0.372533	NA	Naive B cell	Prodromal_Control
TMED9	25.543	-0.108279	0.105037	-1.03086	0.302606	NA	Naive B cell	Prodromal_Control
B4GALT7	6.6571	-0.189362	0.191205	-0.990362	0.321997	NA	Naive B cell	Prodromal_Control
N4BP3	4.66594	-0.221658	0.289079	-0.766775	0.443216	NA	Naive B cell	Prodromal_Control
RMND5B	12.1942	-0.0223409	0.15808	-0.141326	0.887612	NA	Naive B cell	Prodromal_Control
NHP2	41.2306	0.278488	0.12092	2.30309	0.021274	0.189387	Naive B cell	Prodromal_Control
HNRNPAB	18.5693	-0.194725	0.138609	-1.40484	0.160068	NA	Naive B cell	Prodromal_Control
PHYKPL	41.461	-0.00759785	0.0916521	-0.0828988	0.933932	0.974675	Naive B cell	Prodromal_Control
CLK4	27.0438	-0.240624	0.106504	-2.25931	0.0238643	NA	Naive B cell	Prodromal_Control
ZNF354A	5.17554	-0.167047	0.225712	-0.740088	0.459247	NA	Naive B cell	Prodromal_Control
ZNF354B	4.95571	0.142007	0.244299	0.581284	0.561049	NA	Naive B cell	Prodromal_Control
RUFY1	19.162	-0.314844	0.132275	-2.38023	0.0173019	NA	Naive B cell	Prodromal_Control
HNRNPH1	40.1119	0.0452316	0.0896482	0.504545	0.613879	0.825248	Naive B cell	Prodromal_Control
CANX	39.6936	-0.0870027	0.0884059	-0.984129	0.325052	0.628476	Naive B cell	Prodromal_Control
MAML1	12.5733	-0.0830896	0.147547	-0.563141	0.573339	NA	Naive B cell	Prodromal_Control
MGAT4B	6.27932	-0.0727252	0.216204	-0.336373	0.736589	NA	Naive B cell	Prodromal_Control
SQSTM1	60.8188	0.109194	0.0902549	1.20984	0.226342	0.523574	Naive B cell	Prodromal_Control
MRNIP	10.0195	0.179676	0.194077	0.925798	0.354551	NA	Naive B cell	Prodromal_Control
TBC1D9B	10.0535	0.119535	0.162069	0.737557	0.460783	NA	Naive B cell	Prodromal_Control
RNF130	15.7929	0.309583	0.169317	1.82842	0.0674861	NA	Naive B cell	Prodromal_Control
MAPK9	10.5122	0.0242306	0.158307	0.153061	0.87835	NA	Naive B cell	Prodromal_Control
CNOT6	4.9961	0.104509	0.230592	0.453219	0.650391	NA	Naive B cell	Prodromal_Control
MGAT1	15.5752	-0.225903	0.161776	-1.39639	0.162596	NA	Naive B cell	Prodromal_Control
ZFP62	6.64811	-0.0486437	0.218393	-0.222735	0.823742	NA	Naive B cell	Prodromal_Control
BTNL9	2.45318	1.86436	0.768481	2.42603	0.015265	NA	Naive B cell	Prodromal_Control
TRIM41	4.74286	0.216335	0.250785	0.862631	0.38834	NA	Naive B cell	Prodromal_Control
RACK1	1200.63	0.171103	0.0631687	2.70867	0.00675545	0.114567	Naive B cell	Prodromal_Control
TRIM52	7.59168	-0.0620832	0.186349	-0.333155	0.739017	NA	Naive B cell	Prodromal_Control
DUSP22	29.8316	0.296424	0.135388	2.18945	0.0285645	NA	Naive B cell	Prodromal_Control
IRF4	16.5051	-0.222579	0.147113	-1.51299	0.130283	NA	Naive B cell	Prodromal_Control
EXOC2	19.4085	-0.175027	0.126716	-1.38125	0.167203	NA	Naive B cell	Prodromal_Control
GMDS	20.1043	-0.058072	0.131542	-0.44147	0.658873	NA	Naive B cell	Prodromal_Control
WRNIP1	14.7767	-0.0525419	0.152822	-0.343812	0.730987	NA	Naive B cell	Prodromal_Control
SERPINB1	35.3311	-0.0704196	0.115484	-0.609778	0.542009	0.786309	Naive B cell	Prodromal_Control
SERPINB9	34.1256	-0.064617	0.123707	-0.522339	0.601435	0.817706	Naive B cell	Prodromal_Control
SERPINB6	12.3402	0.407754	0.198527	2.05389	0.0399861	NA	Naive B cell	Prodromal_Control
RIPK1	9.90898	0.0702417	0.164314	0.427485	0.669026	NA	Naive B cell	Prodromal_Control
TUBB2A	3.90821	0.866663	0.323298	2.68069	0.00734699	NA	Naive B cell	Prodromal_Control
PSMG4	13.7736	0.300519	0.16773	1.79169	0.0731833	NA	Naive B cell	Prodromal_Control
PRPF4B	58.3405	0.189825	0.0858712	2.21058	0.027065	0.21642	Naive B cell	Prodromal_Control
ECI2	10.5838	0.0175876	0.161776	0.108716	0.913428	NA	Naive B cell	Prodromal_Control
CDYL	13.6044	0.264999	0.149962	1.76711	0.0772103	NA	Naive B cell	Prodromal_Control
LYRM4	10.1671	0.101239	0.172096	0.58827	0.556351	NA	Naive B cell	Prodromal_Control
FARS2	18.824	0.018444	0.133819	0.137828	0.890377	NA	Naive B cell	Prodromal_Control
LY86	73.7741	0.0422273	0.128462	0.328715	0.742371	0.889179	Naive B cell	Prodromal_Control
RREB1	9.81745	-0.324893	0.180481	-1.80015	0.0718373	NA	Naive B cell	Prodromal_Control
SSR1	21.0981	-0.276227	0.116827	-2.36441	0.0180588	NA	Naive B cell	Prodromal_Control
RIOK1	10.0627	-0.0681738	0.176334	-0.386618	0.699039	NA	Naive B cell	Prodromal_Control
DSP	19.8097	-0.377078	0.468867	-0.804233	0.421262	NA	Naive B cell	Prodromal_Control
SNRNP48	8.85963	-0.094934	0.178383	-0.532193	0.594593	NA	Naive B cell	Prodromal_Control
TXNDC5	27.296	0.130035	0.159781	0.813829	0.415743	NA	Naive B cell	Prodromal_Control
BLOC1S5	8.15714	-0.288432	0.188996	-1.52612	0.126979	NA	Naive B cell	Prodromal_Control
EEF1E1	12.406	0.212295	0.190508	1.11436	0.265123	NA	Naive B cell	Prodromal_Control
SLC35B3	9.70157	0.120643	0.165725	0.727971	0.466631	NA	Naive B cell	Prodromal_Control
GCNT2	5.01394	-0.265827	0.247415	-1.07441	0.282637	NA	Naive B cell	Prodromal_Control
PAK1IP1	4.29561	0.0991409	0.263091	0.376831	0.706299	NA	Naive B cell	Prodromal_Control
TMEM14C	18.3805	0.0223053	0.136345	0.163595	0.87005	NA	Naive B cell	Prodromal_Control
TMEM14B	45.3273	0.014253	0.105399	0.135228	0.892431	0.960485	Naive B cell	Prodromal_Control
NEDD9	29.7439	0.0466119	0.131796	0.353666	0.723589	NA	Naive B cell	Prodromal_Control
HIVEP1	15.8821	0.375469	0.171723	2.18649	0.02878	NA	Naive B cell	Prodromal_Control
PHACTR1	32.0791	0.0222928	0.142576	0.156358	0.875751	NA	Naive B cell	Prodromal_Control
TBC1D7	6.4312	0.0965889	0.224944	0.429391	0.667639	NA	Naive B cell	Prodromal_Control
GFOD1	4.78529	0.0394495	0.28018	0.140801	0.888027	NA	Naive B cell	Prodromal_Control
SIRT5	4.75398	0.185097	0.254636	0.726907	0.467283	NA	Naive B cell	Prodromal_Control
NOL7	48.5164	0.046746	0.0902145	0.518165	0.604343	0.81859	Naive B cell	Prodromal_Control
RANBP9	15.536	0.203224	0.132659	1.53193	0.12554	NA	Naive B cell	Prodromal_Control
MCUR1	7.22786	-0.0650416	0.200507	-0.324385	0.745647	NA	Naive B cell	Prodromal_Control
CD83	213.572	-0.0666434	0.228896	-0.291152	0.770935	0.89947	Naive B cell	Prodromal_Control
JARID2	40.3138	0.108471	0.111391	0.97379	0.330161	0.633073	Naive B cell	Prodromal_Control
DTNBP1	29.5547	0.0963011	0.10444	0.922075	0.356489	NA	Naive B cell	Prodromal_Control
MYLIP	31.0779	0.27325	0.162524	1.68129	0.0927061	NA	Naive B cell	Prodromal_Control
NUP153	16.45	0.250031	0.133185	1.87732	0.0604743	NA	Naive B cell	Prodromal_Control
KIF13A	3.6658	0.164342	0.328779	0.499854	0.617178	NA	Naive B cell	Prodromal_Control
KDM1B	7.4264	-0.480821	0.209897	-2.29075	0.0219778	NA	Naive B cell	Prodromal_Control
DEK	38.402	-0.0509229	0.107017	-0.475841	0.634188	0.83513	Naive B cell	Prodromal_Control
RNF144B	6.78655	-0.351866	0.287765	-1.22275	0.221422	NA	Naive B cell	Prodromal_Control
CDKAL1	33.7647	0.0803654	0.0975582	0.823768	0.410071	NA	Naive B cell	Prodromal_Control
SOX4	6.89966	0.166555	0.290639	0.573065	0.566601	NA	Naive B cell	Prodromal_Control
MRS2	5.0495	-0.602103	0.23812	-2.52857	0.0114527	NA	Naive B cell	Prodromal_Control
ALDH5A1	5.56969	-0.190055	0.253575	-0.749499	0.453557	NA	Naive B cell	Prodromal_Control
TDP2	9.13639	-0.227729	0.181717	-1.25321	0.21013	NA	Naive B cell	Prodromal_Control
RIPOR2	207.418	-0.0775522	0.0876084	-0.885214	0.376041	0.663068	Naive B cell	Prodromal_Control
CARMIL1	14.1677	0.345155	0.255263	1.35215	0.176326	NA	Naive B cell	Prodromal_Control
TRIM38	48.5888	-0.163698	0.0928912	-1.76226	0.0780253	0.349332	Naive B cell	Prodromal_Control
HIST1H1C	67.7823	0.257388	0.163237	1.57677	0.114848	0.421304	Naive B cell	Prodromal_Control
HIST1H4C	87.2971	0.238261	0.214748	1.1095	0.267217	0.567979	Naive B cell	Prodromal_Control
HIST1H2BC	5.18633	0.602016	0.296778	2.02851	0.0425082	NA	Naive B cell	Prodromal_Control
HIST1H2AC	19.5393	0.0342864	0.187169	0.183184	0.854653	NA	Naive B cell	Prodromal_Control
HIST1H1E	173.042	0.0104022	0.228008	0.0456222	0.963611	0.986258	Naive B cell	Prodromal_Control
HIST1H3D	13.7185	0.162597	0.25519	0.637161	0.52402	NA	Naive B cell	Prodromal_Control
HIST1H1D	83.2262	-0.125887	0.232952	-0.540398	0.588923	0.811179	Naive B cell	Prodromal_Control
BTN3A2	16.0335	-0.190975	0.17037	-1.12094	0.262313	NA	Naive B cell	Prodromal_Control
BTN2A2	15.2688	-0.0575665	0.157889	-0.364601	0.715409	NA	Naive B cell	Prodromal_Control
BTN3A1	8.96164	-0.24	0.193886	-1.23784	0.215776	NA	Naive B cell	Prodromal_Control
BTN3A3	8.10588	-0.261863	0.209994	-1.247	0.212396	NA	Naive B cell	Prodromal_Control
BTN2A1	7.87775	-0.44314	0.180259	-2.45834	0.0139579	NA	Naive B cell	Prodromal_Control
HMGN4	25.346	0.0574905	0.13407	0.42881	0.668062	NA	Naive B cell	Prodromal_Control
ABT1	18.1355	0.0110494	0.131679	0.0839112	0.933127	NA	Naive B cell	Prodromal_Control
ZNF322	6.22378	0.0110348	0.206512	0.0534341	0.957386	NA	Naive B cell	Prodromal_Control
HIST1H2AG	5.01382	0.256108	0.3199	0.800588	0.42337	NA	Naive B cell	Prodromal_Control
HIST1H2BK	16.3585	-0.100178	0.174238	-0.574949	0.565326	NA	Naive B cell	Prodromal_Control
HIST1H2AI	5.7512	0.440869	0.348715	1.26427	0.206134	NA	Naive B cell	Prodromal_Control
HIST1H2AK	3.69455	0.0656231	0.309756	0.211854	0.832221	NA	Naive B cell	Prodromal_Control
HIST1H1B	7.57539	-0.117923	0.300583	-0.392314	0.694826	NA	Naive B cell	Prodromal_Control
HIST1H2AM	3.68461	0.0465775	0.351168	0.132636	0.894481	NA	Naive B cell	Prodromal_Control
ZKSCAN8	9.24612	0.332555	0.181602	1.83122	0.0670672	NA	Naive B cell	Prodromal_Control
ZSCAN9	3.39489	0.301639	0.281145	1.07289	0.283319	NA	Naive B cell	Prodromal_Control
ZSCAN26	5.45551	-0.123429	0.221394	-0.55751	0.577179	NA	Naive B cell	Prodromal_Control
TRIM27	15.264	-0.0597567	0.135156	-0.442133	0.658393	NA	Naive B cell	Prodromal_Control
GABBR1	15.9046	-0.112758	0.134052	-0.841155	0.400261	NA	Naive B cell	Prodromal_Control
HLA-F	66.187	0.205376	0.117642	1.74578	0.0808495	0.355972	Naive B cell	Prodromal_Control
HLA-G	8.77303	-0.650786	1.20822	-0.538634	0.59014	NA	Naive B cell	Prodromal_Control
HLA-A	712.822	0.0709119	0.114149	0.621222	0.534454	0.782512	Naive B cell	Prodromal_Control
ZNRD1	16.9066	0.133385	0.164496	0.810871	0.41744	NA	Naive B cell	Prodromal_Control
PPP1R11	19.4665	-0.486815	0.140963	-3.45349	0.000553374	NA	Naive B cell	Prodromal_Control
TRIM26	16.9525	-0.303424	0.125619	-2.41543	0.0157166	NA	Naive B cell	Prodromal_Control
TRIM39	8.16214	0.220863	0.190756	1.15783	0.246934	NA	Naive B cell	Prodromal_Control
HLA-E	413.611	0.0430858	0.0621866	0.692846	0.488406	0.75387	Naive B cell	Prodromal_Control
GNL1	16.229	-0.0803642	0.145552	-0.552134	0.580857	NA	Naive B cell	Prodromal_Control
PRR3	5.73161	-0.232755	0.207648	-1.12091	0.262327	NA	Naive B cell	Prodromal_Control
ABCF1	15.6682	-0.0745504	0.143232	-0.520488	0.602724	NA	Naive B cell	Prodromal_Control
PPP1R10	22.5802	-0.153023	0.152698	-1.00213	0.316282	NA	Naive B cell	Prodromal_Control
MRPS18B	21.7139	0.0389129	0.141588	0.274833	0.783445	NA	Naive B cell	Prodromal_Control
DHX16	7.11259	-0.044438	0.223023	-0.199253	0.842065	NA	Naive B cell	Prodromal_Control
PPP1R18	28.4816	-0.387447	0.165128	-2.34634	0.0189587	NA	Naive B cell	Prodromal_Control
NRM	9.06802	0.0862203	0.187611	0.45957	0.645825	NA	Naive B cell	Prodromal_Control
MDC1	6.87961	0.226709	0.196407	1.15428	0.248385	NA	Naive B cell	Prodromal_Control
TUBB	50.7947	-0.106589	0.110207	-0.967171	0.333458	0.633439	Naive B cell	Prodromal_Control
FLOT1	12.3236	-0.0441519	0.167012	-0.264363	0.7915	NA	Naive B cell	Prodromal_Control
HLA-C	634.36	-0.0757132	0.239645	-0.315939	0.752049	0.890079	Naive B cell	Prodromal_Control
HLA-B	1253	0.00134455	0.149396	0.00899991	0.992819	0.995589	Naive B cell	Prodromal_Control
MICB	6.79456	0.318684	0.21629	1.47341	0.14064	NA	Naive B cell	Prodromal_Control
DDX39B	49.0186	-0.143678	0.0841097	-1.70822	0.0875964	0.367593	Naive B cell	Prodromal_Control
NFKBIL1	5.13091	0.240847	0.23441	1.02746	0.304202	NA	Naive B cell	Prodromal_Control
LTB	725.818	0.0881494	0.100624	0.876027	0.381015	0.664328	Naive B cell	Prodromal_Control
LST1	12.3715	0.22723	0.236113	0.962378	0.33586	NA	Naive B cell	Prodromal_Control
NCR3	19.5047	0.148809	0.16838	0.883768	0.376822	NA	Naive B cell	Prodromal_Control
AIF1	3.6942	-0.225043	0.403894	-0.557183	0.577402	NA	Naive B cell	Prodromal_Control
PRRC2A	29.0811	-0.284639	0.125094	-2.27541	0.0228815	NA	Naive B cell	Prodromal_Control
BAG6	24.2716	0.169906	0.11543	1.47194	0.141037	NA	Naive B cell	Prodromal_Control
GPANK1	9.26977	-0.00434321	0.179389	-0.0242111	0.980684	NA	Naive B cell	Prodromal_Control
CSNK2B	74.0391	0.0392478	0.0878828	0.446593	0.655169	0.846481	Naive B cell	Prodromal_Control
ABHD16A	9.58753	-0.304693	0.169196	-1.80082	0.0717309	NA	Naive B cell	Prodromal_Control
DDAH2	21.412	-0.170548	0.142356	-1.19804	0.230901	NA	Naive B cell	Prodromal_Control
CLIC1	129.144	-0.17301	0.11033	-1.56812	0.116854	0.422201	Naive B cell	Prodromal_Control
VARS	9.35697	-0.182441	0.18037	-1.01148	0.311786	NA	Naive B cell	Prodromal_Control
LSM2	35.8678	0.0929359	0.127664	0.727974	0.466629	0.73604	Naive B cell	Prodromal_Control
NEU1	4.54398	-0.244614	0.255869	-0.956011	0.339066	NA	Naive B cell	Prodromal_Control
EHMT2	12.2355	-0.203099	0.171153	-1.18665	0.235366	NA	Naive B cell	Prodromal_Control
NELFE	17.8417	0.0719383	0.134286	0.535709	0.59216	NA	Naive B cell	Prodromal_Control
SKIV2L	9.49938	-0.133516	0.163111	-0.818561	0.413037	NA	Naive B cell	Prodromal_Control
DXO	8.35234	0.0871192	0.185511	0.469616	0.638629	NA	Naive B cell	Prodromal_Control
ATF6B	30.5613	0.00123168	0.0975805	0.0126222	0.989929	NA	Naive B cell	Prodromal_Control
AGPAT1	7.62264	-0.0231522	0.20516	-0.11285	0.91015	NA	Naive B cell	Prodromal_Control
RNF5	12.7166	-0.174114	0.180326	-0.965549	0.33427	NA	Naive B cell	Prodromal_Control
PBX2	16.582	0.05801	0.129141	0.4492	0.653288	NA	Naive B cell	Prodromal_Control
GPSM3	145.962	0.126326	0.0590556	2.13911	0.0324271	0.230835	Naive B cell	Prodromal_Control
HLA-DRA	2433.23	0.009303	0.0782816	0.11884	0.905402	0.965709	Naive B cell	Prodromal_Control
HLA-DRB5	253.498	-0.079593	0.466907	-0.170469	0.864642	0.950577	Naive B cell	Prodromal_Control
HLA-DRB1	1380.1	-0.00266137	0.122194	-0.02178	0.982623	0.989938	Naive B cell	Prodromal_Control
HLA-DQA1	538.406	-0.228923	0.121655	-1.88174	0.0598714	0.310812	Naive B cell	Prodromal_Control
HLA-DQB1	487.237	0.105956	0.148933	0.711435	0.476815	0.744681	Naive B cell	Prodromal_Control
HLA-DQA2	13.1647	-0.354743	0.677081	-0.52393	0.600327	NA	Naive B cell	Prodromal_Control
HLA-DQB2	5.29596	-0.361864	0.333564	-1.08484	0.277993	NA	Naive B cell	Prodromal_Control
HLA-DOB	82.9149	-0.0391692	0.105648	-0.370753	0.710822	0.875138	Naive B cell	Prodromal_Control
TAP2	38.303	-0.0931122	0.118217	-0.787639	0.430908	0.708757	Naive B cell	Prodromal_Control
PSMB8	67.7748	-0.140574	0.09404	-1.49483	0.134958	0.435134	Naive B cell	Prodromal_Control
PSMB9	73.8736	-0.0502884	0.135295	-0.371693	0.710121	0.875025	Naive B cell	Prodromal_Control
TAP1	22.0369	-0.119762	0.146015	-0.820201	0.412102	NA	Naive B cell	Prodromal_Control
HLA-DMB	145.796	-0.0768618	0.0662663	-1.15989	0.246092	0.543596	Naive B cell	Prodromal_Control
HLA-DMA	232.148	-0.066946	0.0639263	-1.04724	0.29499	0.59746	Naive B cell	Prodromal_Control
BRD2	51.2785	-0.146822	0.0945689	-1.55254	0.120534	0.424223	Naive B cell	Prodromal_Control
HLA-DOA	41.0825	-0.0822328	0.10719	-0.767166	0.442983	0.713861	Naive B cell	Prodromal_Control
HLA-DPA1	1003.53	0.0176532	0.105361	0.16755	0.866938	0.951232	Naive B cell	Prodromal_Control
HLA-DPB1	843.886	0.0646708	0.109767	0.589167	0.555749	0.793336	Naive B cell	Prodromal_Control
RXRB	8.92081	-0.0168487	0.177427	-0.0949612	0.924346	NA	Naive B cell	Prodromal_Control
SLC39A7	7.13694	-0.136034	0.203552	-0.668302	0.503941	NA	Naive B cell	Prodromal_Control
RING1	14.572	-0.1583	0.137817	-1.14863	0.25071	NA	Naive B cell	Prodromal_Control
VPS52	6.56834	-0.107111	0.19453	-0.550612	0.5819	NA	Naive B cell	Prodromal_Control
B3GALT4	5.38984	-0.227113	0.242694	-0.935802	0.349375	NA	Naive B cell	Prodromal_Control
WDR46	11.335	-0.227005	0.176653	-1.28503	0.19878	NA	Naive B cell	Prodromal_Control
PFDN6	13.1257	-0.0172711	0.180325	-0.0957774	0.923697	NA	Naive B cell	Prodromal_Control
RGL2	15.3852	-0.109171	0.135626	-0.804939	0.420855	NA	Naive B cell	Prodromal_Control
TAPBP	89.2471	0.0354629	0.0792044	0.447739	0.654342	0.846481	Naive B cell	Prodromal_Control
ZBTB22	8.45207	0.00895544	0.183356	0.0488418	0.961045	NA	Naive B cell	Prodromal_Control
DAXX	19.8192	-0.214395	0.15326	-1.3989	0.161843	NA	Naive B cell	Prodromal_Control
PHF1	34.4137	0.0897163	0.094169	0.952716	0.340734	0.637308	Naive B cell	Prodromal_Control
CUTA	52.8406	0.23927	0.109872	2.17772	0.029427	0.222053	Naive B cell	Prodromal_Control
ITPR3	6.96668	0.0543774	0.18732	0.290291	0.771594	NA	Naive B cell	Prodromal_Control
UQCC2	11.7503	-0.154557	0.172569	-0.895628	0.370451	NA	Naive B cell	Prodromal_Control
LEMD2	8.20506	-0.177404	0.203344	-0.872436	0.382971	NA	Naive B cell	Prodromal_Control
HMGA1	29.486	0.113724	0.126514	0.898906	0.368703	NA	Naive B cell	Prodromal_Control
SMIM29	20.1943	-0.000691735	0.127798	-0.00541273	0.995681	NA	Naive B cell	Prodromal_Control
NUDT3	28.13	-0.0136214	0.100693	-0.135277	0.892393	NA	Naive B cell	Prodromal_Control
SNRPC	28.8175	0.119424	0.108372	1.10198	0.27047	NA	Naive B cell	Prodromal_Control
UHRF1BP1	6.32101	0.27463	0.208248	1.31876	0.187248	NA	Naive B cell	Prodromal_Control
TAF11	14.389	0.016051	0.135453	0.118498	0.905673	NA	Naive B cell	Prodromal_Control
ANKS1A	6.30135	-0.141654	0.213638	-0.663058	0.507293	NA	Naive B cell	Prodromal_Control
ZNF76	13.2882	0.0136816	0.141928	0.0963982	0.923204	NA	Naive B cell	Prodromal_Control
DEF6	25.3533	-0.14356	0.113776	-1.26179	0.207026	NA	Naive B cell	Prodromal_Control
PPARD	10.6874	0.230564	0.16777	1.37428	0.169354	NA	Naive B cell	Prodromal_Control
FKBP5	8.76275	0.958225	0.283154	3.38411	0.000714098	NA	Naive B cell	Prodromal_Control
SRPK1	13.4433	-0.00620136	0.142331	-0.0435701	0.965247	NA	Naive B cell	Prodromal_Control
MAPK14	16.3775	-0.305133	0.150593	-2.0262	0.0427438	NA	Naive B cell	Prodromal_Control
MAPK13	13.3985	0.0490297	0.141947	0.345409	0.729787	NA	Naive B cell	Prodromal_Control
BRPF3	6.7256	-0.059764	0.204927	-0.291635	0.770566	NA	Naive B cell	Prodromal_Control
KCTD20	13.6997	-0.00221269	0.150034	-0.014748	0.988233	NA	Naive B cell	Prodromal_Control
STK38	23.8817	-0.124859	0.121725	-1.02575	0.305011	NA	Naive B cell	Prodromal_Control
SRSF3	51.8266	-0.0387515	0.0991716	-0.390751	0.695981	0.871273	Naive B cell	Prodromal_Control
CDKN1A	3.86707	0.589458	0.357348	1.64954	0.0990378	NA	Naive B cell	Prodromal_Control
CPNE5	16.9806	-0.0877028	0.201038	-0.43625	0.662655	NA	Naive B cell	Prodromal_Control
MTCH1	29.474	0.0945975	0.117189	0.807224	0.419538	NA	Naive B cell	Prodromal_Control
FGD2	35.3587	-0.0497083	0.130905	-0.379729	0.704147	0.872751	Naive B cell	Prodromal_Control
PIM1	5.10836	-0.270133	0.253951	-1.06372	0.287456	NA	Naive B cell	Prodromal_Control
TBC1D22B	3.96269	0.341132	0.274769	1.24152	0.214412	NA	Naive B cell	Prodromal_Control
RNF8	4.24294	-0.593697	0.267114	-2.22263	0.0262405	NA	Naive B cell	Prodromal_Control
CMTR1	7.62818	-0.13498	0.199805	-0.67556	0.49932	NA	Naive B cell	Prodromal_Control
CCDC167	6.27878	0.207869	0.250001	0.831471	0.405708	NA	Naive B cell	Prodromal_Control
ZFAND3	44.9015	0.160588	0.0963268	1.66711	0.0954919	0.385723	Naive B cell	Prodromal_Control
BTBD9	38.8585	0.130866	0.130096	1.00592	0.314453	0.6237	Naive B cell	Prodromal_Control
GLO1	30.7997	0.288699	0.125863	2.29375	0.0218049	NA	Naive B cell	Prodromal_Control
SAYSD1	4.32066	-0.476409	0.245756	-1.93855	0.0525563	NA	Naive B cell	Prodromal_Control
OARD1	13.4857	-0.0739766	0.157068	-0.470986	0.637651	NA	Naive B cell	Prodromal_Control
NFYA	8.50564	-0.0202689	0.185301	-0.109383	0.912899	NA	Naive B cell	Prodromal_Control
TREML2	9.03756	-0.468466	0.238542	-1.96388	0.0495446	NA	Naive B cell	Prodromal_Control
FOXP4	6.65099	-0.172627	0.22883	-0.754387	0.450617	NA	Naive B cell	Prodromal_Control
TFEB	25.1376	0.221355	0.117724	1.88028	0.0600694	NA	Naive B cell	Prodromal_Control
TOMM6	81.135	0.0691214	0.104576	0.660968	0.508633	0.764928	Naive B cell	Prodromal_Control
CCND3	99.7429	0.215474	0.125332	1.71923	0.0855733	0.362319	Naive B cell	Prodromal_Control
TAF8	8.53912	-0.0188415	0.190132	-0.0990969	0.921061	NA	Naive B cell	Prodromal_Control
MRPS10	13.2812	0.124489	0.141939	0.877061	0.380454	NA	Naive B cell	Prodromal_Control
UBR2	25.7749	0.0611624	0.117382	0.521052	0.60233	NA	Naive B cell	Prodromal_Control
TBCC	18.631	0.0596106	0.13361	0.446155	0.655485	NA	Naive B cell	Prodromal_Control
BICRAL	24.8735	-0.0507611	0.115534	-0.439362	0.6604	NA	Naive B cell	Prodromal_Control
CNPY3	57.2594	0.228997	0.0817531	2.80108	0.00509312	0.109108	Naive B cell	Prodromal_Control
PEX6	9.75208	-0.0607207	0.195034	-0.311333	0.755547	NA	Naive B cell	Prodromal_Control
PPP2R5D	4.93928	-0.27485	0.239547	-1.14737	0.251227	NA	Naive B cell	Prodromal_Control
MEA1	22.4542	0.24538	0.128838	1.90457	0.0568356	NA	Naive B cell	Prodromal_Control
KLHDC3	13.0112	0.227716	0.163067	1.39646	0.162577	NA	Naive B cell	Prodromal_Control
RRP36	9.99571	-0.115948	0.177065	-0.654834	0.512575	NA	Naive B cell	Prodromal_Control
MRPL2	8.92294	0.161906	0.182106	0.889074	0.373963	NA	Naive B cell	Prodromal_Control
SRF	4.97831	0.0132731	0.248784	0.0533518	0.957452	NA	Naive B cell	Prodromal_Control
CUL9	5.08165	-0.214146	0.231287	-0.925886	0.354505	NA	Naive B cell	Prodromal_Control
DNPH1	20.3007	0.402708	0.155905	2.58303	0.00979381	NA	Naive B cell	Prodromal_Control
ZNF318	53.1619	-0.0447587	0.115746	-0.386698	0.69898	0.871273	Naive B cell	Prodromal_Control
ABCC10	4.78287	0.044512	0.222731	0.199847	0.8416	NA	Naive B cell	Prodromal_Control
TJAP1	6.44489	-0.400355	0.20762	-1.92831	0.0538168	NA	Naive B cell	Prodromal_Control
POLR1C	7.88046	0.0409494	0.184932	0.22143	0.824758	NA	Naive B cell	Prodromal_Control
YIPF3	13.8165	-0.183217	0.151684	-1.20789	0.227091	NA	Naive B cell	Prodromal_Control
POLH	8.10361	-0.333287	0.219891	-1.51569	0.129598	NA	Naive B cell	Prodromal_Control
MAD2L1BP	4.76701	0.0196487	0.241422	0.0813876	0.935134	NA	Naive B cell	Prodromal_Control
MRPS18A	9.1408	0.00443309	0.167921	0.0263999	0.978938	NA	Naive B cell	Prodromal_Control
MRPL14	18.4647	0.227838	0.134281	1.69673	0.0897477	NA	Naive B cell	Prodromal_Control
HSP90AB1	307.725	-0.0648143	0.0790191	-0.820236	0.412082	0.690645	Naive B cell	Prodromal_Control
SLC35B2	5.57559	0.105809	0.230711	0.45862	0.646507	NA	Naive B cell	Prodromal_Control
NFKBIE	6.10779	0.143024	0.222678	0.64229	0.520685	NA	Naive B cell	Prodromal_Control
CDC5L	19.7139	0.0160125	0.124244	0.12888	0.897452	NA	Naive B cell	Prodromal_Control
SUPT3H	12.7315	0.267722	0.148154	1.80705	0.0707538	NA	Naive B cell	Prodromal_Control
CD2AP	30.0453	0.0770485	0.127096	0.606224	0.544366	NA	Naive B cell	Prodromal_Control
MCM3	10.8196	-0.52771	0.177454	-2.97378	0.00294153	NA	Naive B cell	Prodromal_Control
EFHC1	7.65556	4.00799e-05	0.193584	0.000207041	0.999835	NA	Naive B cell	Prodromal_Control
ICK	5.41794	0.241769	0.228447	1.05832	0.289912	NA	Naive B cell	Prodromal_Control
FBXO9	20.5703	0.054785	0.117713	0.465411	0.641637	NA	Naive B cell	Prodromal_Control
ELOVL5	85.6513	-0.00623976	0.0761884	-0.0818991	0.934727	0.974719	Naive B cell	Prodromal_Control
GCLC	3.2463	-0.157219	0.306266	-0.513342	0.607712	NA	Naive B cell	Prodromal_Control
KIAA1586	5.60133	0.0412451	0.232415	0.177464	0.859144	NA	Naive B cell	Prodromal_Control
ZNF451	22.5021	-0.0769941	0.139221	-0.553036	0.580239	NA	Naive B cell	Prodromal_Control
BAG2	4.25832	0.196872	0.268457	0.733347	0.463347	NA	Naive B cell	Prodromal_Control
PRIM2	11.1316	-0.0849669	0.160939	-0.527946	0.597537	NA	Naive B cell	Prodromal_Control
KHDRBS2	89.6889	-0.262316	0.0970115	-2.70397	0.00685168	0.114567	Naive B cell	Prodromal_Control
AL135905.2	25.3301	0.3011	0.166859	1.80451	0.071151	NA	Naive B cell	Prodromal_Control
PHF3	59.9591	0.0523964	0.0944564	0.554715	0.579089	0.805165	Naive B cell	Prodromal_Control
LMBRD1	92.3509	0.170042	0.072461	2.34667	0.018942	0.181591	Naive B cell	Prodromal_Control
COL19A1	156.658	0.143177	0.101545	1.40999	0.158543	0.468143	Naive B cell	Prodromal_Control
FAM135A	10.9381	0.134495	0.18872	0.712668	0.476051	NA	Naive B cell	Prodromal_Control
SMAP1	23.8059	0.158262	0.118126	1.33977	0.180319	NA	Naive B cell	Prodromal_Control
OGFRL1	20.96	0.251411	0.157259	1.59871	0.109885	NA	Naive B cell	Prodromal_Control
KCNQ5	38.6243	-0.212895	0.143173	-1.48697	0.137021	0.439814	Naive B cell	Prodromal_Control
OOEP	47.5652	0.59945	0.199103	3.01075	0.00260607	0.0956971	Naive B cell	Prodromal_Control
CGAS	4.42122	-0.143231	0.24163	-0.59277	0.553335	NA	Naive B cell	Prodromal_Control
MTO1	10.336	-0.0456339	0.158913	-0.287162	0.773988	NA	Naive B cell	Prodromal_Control
EEF1A1	5315.24	0.154281	0.0663391	2.32564	0.0200378	0.188095	Naive B cell	Prodromal_Control
SLC17A5	5.31155	0.259628	0.245749	1.05648	0.290751	NA	Naive B cell	Prodromal_Control
COX7A2	74.3463	0.30027	0.116412	2.57936	0.00989827	0.14342	Naive B cell	Prodromal_Control
TMEM30A	13.7839	-0.270557	0.143575	-1.88442	0.0595077	NA	Naive B cell	Prodromal_Control
SENP6	52.9116	-0.0316857	0.0837681	-0.378255	0.705241	0.872751	Naive B cell	Prodromal_Control
PHIP	54.2272	0.0517544	0.0925772	0.559041	0.576134	0.805132	Naive B cell	Prodromal_Control
HMGN3	38.4178	0.396192	0.113262	3.498	0.000468763	0.0613091	Naive B cell	Prodromal_Control
BCKDHB	10.99	-0.340293	0.15961	-2.13203	0.0330042	NA	Naive B cell	Prodromal_Control
TENT5A	9.65704	-0.102623	0.175016	-0.586363	0.557631	NA	Naive B cell	Prodromal_Control
IBTK	14.3704	0.0704832	0.149032	0.472941	0.636256	NA	Naive B cell	Prodromal_Control
UBE3D	5.02328	-0.431501	0.252817	-1.70677	0.087864	NA	Naive B cell	Prodromal_Control
DOP1A	11.6407	0.0486683	0.165505	0.29406	0.768712	NA	Naive B cell	Prodromal_Control
PGM3	3.96961	0.141844	0.277325	0.511473	0.60902	NA	Naive B cell	Prodromal_Control
CYB5R4	33.7852	0.178501	0.0938236	1.90252	0.0571037	NA	Naive B cell	Prodromal_Control
CEP162	4.75644	-0.0378521	0.254038	-0.149002	0.881552	NA	Naive B cell	Prodromal_Control
NT5E	24.0694	-0.127489	0.200517	-0.6358	0.524907	NA	Naive B cell	Prodromal_Control
SNX14	15.3724	-0.00410532	0.147047	-0.0279185	0.977727	NA	Naive B cell	Prodromal_Control
SYNCRIP	22.2425	-0.0525518	0.115654	-0.45439	0.649548	NA	Naive B cell	Prodromal_Control
ZNF292	48.219	0.0926028	0.101967	0.908162	0.363793	0.654736	Naive B cell	Prodromal_Control
SMIM8	5.59597	0.282135	0.223345	1.26323	0.206508	NA	Naive B cell	Prodromal_Control
SLC35A1	6.77207	-0.190118	0.200344	-0.94896	0.342641	NA	Naive B cell	Prodromal_Control
RARS2	16.2761	-0.142575	0.129181	-1.10368	0.26973	NA	Naive B cell	Prodromal_Control
ORC3	10.4557	-0.0235739	0.16983	-0.138809	0.889601	NA	Naive B cell	Prodromal_Control
AKIRIN2	33.0091	0.0696277	0.123836	0.562258	0.57394	NA	Naive B cell	Prodromal_Control
RNGTT	28.6604	-0.008057	0.130387	-0.0617928	0.950728	NA	Naive B cell	Prodromal_Control
PNRC1	535.696	0.194397	0.0806541	2.41026	0.0159411	0.171675	Naive B cell	Prodromal_Control
PM20D2	5.69909	-0.247025	0.235086	-1.05079	0.293357	NA	Naive B cell	Prodromal_Control
UBE2J1	63.003	-0.0677951	0.212945	-0.31837	0.750205	0.889257	Naive B cell	Prodromal_Control
LYRM2	17.5961	0.222289	0.144271	1.54078	0.123371	NA	Naive B cell	Prodromal_Control
MDN1	11.3181	-0.0305296	0.157183	-0.19423	0.845996	NA	Naive B cell	Prodromal_Control
CASP8AP2	12.1246	0.0594414	0.170069	0.349512	0.726705	NA	Naive B cell	Prodromal_Control
BACH2	516.198	-0.115541	0.0874816	-1.32075	0.186584	0.491232	Naive B cell	Prodromal_Control
MAP3K7	11.5755	-0.225656	0.15077	-1.49669	0.134474	NA	Naive B cell	Prodromal_Control
UFL1	28.6917	0.112318	0.112261	1.00051	0.317064	NA	Naive B cell	Prodromal_Control
NDUFAF4	12.6745	0.331023	0.15715	2.10642	0.0351678	NA	Naive B cell	Prodromal_Control
MMS22L	4.38645	-0.154114	0.251483	-0.612821	0.539995	NA	Naive B cell	Prodromal_Control
FBXL4	12.4728	-0.243986	0.152505	-1.59985	0.109631	NA	Naive B cell	Prodromal_Control
PNISR	151.082	0.162407	0.0668578	2.42913	0.015135	0.168924	Naive B cell	Prodromal_Control
USP45	10.1018	-0.0455719	0.171523	-0.265689	0.790479	NA	Naive B cell	Prodromal_Control
TSTD3	6.11234	-0.214043	0.25374	-0.843553	0.398919	NA	Naive B cell	Prodromal_Control
CCNC	23.8294	0.166884	0.119473	1.39684	0.162463	NA	Naive B cell	Prodromal_Control
ASCC3	26.3974	-0.0236595	0.114858	-0.205989	0.8368	NA	Naive B cell	Prodromal_Control
PREP	6.92852	-0.199046	0.207928	-0.957285	0.338424	NA	Naive B cell	Prodromal_Control
ATG5	21.1831	0.0110567	0.122577	0.090202	0.928127	NA	Naive B cell	Prodromal_Control
CRYBG1	33.3826	-0.209368	0.129223	-1.6202	0.105189	NA	Naive B cell	Prodromal_Control
RTN4IP1	4.69089	0.0496236	0.248987	0.199302	0.842026	NA	Naive B cell	Prodromal_Control
QRSL1	32.9777	-0.14396	0.124657	-1.15484	0.248154	NA	Naive B cell	Prodromal_Control
CD24	36.48	-0.0544103	0.170835	-0.318496	0.750108	0.889257	Naive B cell	Prodromal_Control
PDSS2	16.6182	0.0452763	0.143751	0.314963	0.75279	NA	Naive B cell	Prodromal_Control
SCML4	18.0872	-0.0144223	0.165819	-0.0869758	0.930691	NA	Naive B cell	Prodromal_Control
SEC63	30.2269	-0.000962575	0.098232	-0.00979899	0.992182	NA	Naive B cell	Prodromal_Control
OSTM1	9.15555	-0.250039	0.200401	-1.24769	0.212145	NA	Naive B cell	Prodromal_Control
SNX3	141.815	-0.0403453	0.0686365	-0.587811	0.556659	0.793336	Naive B cell	Prodromal_Control
AFG1L	4.04859	0.180524	0.252464	0.71505	0.474578	NA	Naive B cell	Prodromal_Control
FOXO3	10.3927	0.296295	0.19268	1.53776	0.124108	NA	Naive B cell	Prodromal_Control
SESN1	27.9191	0.263161	0.23669	1.11184	0.266207	NA	Naive B cell	Prodromal_Control
CD164	41.7287	-0.110592	0.0991037	-1.11592	0.264457	0.566751	Naive B cell	Prodromal_Control
PPIL6	3.09138	0.0588752	0.329464	0.1787	0.858174	NA	Naive B cell	Prodromal_Control
SMPD2	11.0787	0.0561468	0.157389	0.356739	0.721287	NA	Naive B cell	Prodromal_Control
MICAL1	19.0884	0.173458	0.123405	1.40559	0.159845	NA	Naive B cell	Prodromal_Control
ZBTB24	19.4967	0.0365912	0.151758	0.241116	0.809465	NA	Naive B cell	Prodromal_Control
AK9	13.2871	-0.0731678	0.148535	-0.492598	0.622297	NA	Naive B cell	Prodromal_Control
FIG4	17.1537	-0.238223	0.136139	-1.74985	0.0801449	NA	Naive B cell	Prodromal_Control
WASF1	5.38128	-0.200568	0.271091	-0.739855	0.459388	NA	Naive B cell	Prodromal_Control
CDC40	42.4657	0.105336	0.105806	0.995554	0.319467	0.628476	Naive B cell	Prodromal_Control
CDK19	16.0705	-0.223011	0.139112	-1.60311	0.108911	NA	Naive B cell	Prodromal_Control
AMD1	27.6782	0.170717	0.133282	1.28087	0.200239	NA	Naive B cell	Prodromal_Control
GTF3C6	16.565	-0.121442	0.160094	-0.758566	0.448112	NA	Naive B cell	Prodromal_Control
MFSD4B	10.5517	-0.314578	0.190904	-1.64783	0.0993868	NA	Naive B cell	Prodromal_Control
REV3L	27.9362	-0.0396406	0.113296	-0.349885	0.726425	NA	Naive B cell	Prodromal_Control
TRAF3IP2	8.92367	-0.264554	0.201978	-1.30982	0.190257	NA	Naive B cell	Prodromal_Control
FYN	25.8372	-0.0930748	0.123386	-0.754336	0.450647	NA	Naive B cell	Prodromal_Control
TUBE1	4.77621	-0.109047	0.238232	-0.457734	0.647144	NA	Naive B cell	Prodromal_Control
FAM229B	7.26188	0.207827	0.201133	1.03328	0.301471	NA	Naive B cell	Prodromal_Control
MARCKS	27.2564	0.157045	0.150468	1.0437	0.296622	NA	Naive B cell	Prodromal_Control
HDAC2	18.7542	-0.192049	0.126102	-1.52296	0.127768	NA	Naive B cell	Prodromal_Control
NT5DC1	21.9223	-0.034681	0.114904	-0.301827	0.762784	NA	Naive B cell	Prodromal_Control
TSPYL4	6.11729	0.120729	0.212329	0.568594	0.569632	NA	Naive B cell	Prodromal_Control
DSE	15.7104	-0.31295	0.168424	-1.85811	0.0631532	NA	Naive B cell	Prodromal_Control
TSPYL1	38.0028	-0.128417	0.120175	-1.06859	0.285255	0.591061	Naive B cell	Prodromal_Control
CALHM6	93.1384	0.232824	0.146711	1.58695	0.112523	0.415148	Naive B cell	Prodromal_Control
RWDD1	36.4034	0.33604	0.118628	2.83271	0.0046155	0.10705	Naive B cell	Prodromal_Control
ZUP1	5.79842	0.186584	0.235231	0.793196	0.427664	NA	Naive B cell	Prodromal_Control
KPNA5	16.9302	0.192547	0.145414	1.32413	0.185461	NA	Naive B cell	Prodromal_Control
GOPC	15.2217	-0.193648	0.143761	-1.34702	0.177975	NA	Naive B cell	Prodromal_Control
NUS1	14.5547	0.102968	0.151488	0.679709	0.496689	NA	Naive B cell	Prodromal_Control
SLC35F1	14.3425	0.80886	0.310222	2.60736	0.00912436	NA	Naive B cell	Prodromal_Control
CEP85L	20.8572	0.163033	0.1225	1.33088	0.183229	NA	Naive B cell	Prodromal_Control
MCM9	18.6849	0.15063	0.138144	1.09038	0.275545	NA	Naive B cell	Prodromal_Control
ASF1A	4.90272	-0.356203	0.250019	-1.4247	0.154243	NA	Naive B cell	Prodromal_Control
MAN1A1	16.9956	0.129763	0.183015	0.709029	0.478307	NA	Naive B cell	Prodromal_Control
TBC1D32	10.1329	-0.075984	0.191791	-0.39618	0.691972	NA	Naive B cell	Prodromal_Control
HSF2	3.97228	0.14479	0.263253	0.550002	0.582318	NA	Naive B cell	Prodromal_Control
SERINC1	37.3775	0.108337	0.117306	0.923536	0.355728	0.651179	Naive B cell	Prodromal_Control
HDDC2	19.1296	0.260001	0.145379	1.78844	0.0737049	NA	Naive B cell	Prodromal_Control
NCOA7	6.78577	0.282303	0.267506	1.05532	0.291281	NA	Naive B cell	Prodromal_Control
HINT3	7.53259	0.0796686	0.188363	0.422952	0.672331	NA	Naive B cell	Prodromal_Control
TRMT11	7.17365	-0.26607	0.193408	-1.37569	0.168917	NA	Naive B cell	Prodromal_Control
RNF146	8.92033	0.270488	0.17208	1.57188	0.115979	NA	Naive B cell	Prodromal_Control
ECHDC1	26.2071	-0.235193	0.12389	-1.8984	0.0576436	NA	Naive B cell	Prodromal_Control
PTPRK	37.7336	0.00883187	0.123041	0.0717797	0.942777	0.976178	Naive B cell	Prodromal_Control
L3MBTL3	23.5964	-0.147991	0.141029	-1.04937	0.29401	NA	Naive B cell	Prodromal_Control
EPB41L2	16.1694	-0.0638991	0.135773	-0.470631	0.637904	NA	Naive B cell	Prodromal_Control
AKAP7	11.7293	0.117875	0.171173	0.688629	0.491057	NA	Naive B cell	Prodromal_Control
MED23	17.9814	-0.015229	0.134625	-0.113122	0.909934	NA	Naive B cell	Prodromal_Control
MOXD1	4.66205	-0.0871834	0.273764	-0.318462	0.750135	NA	Naive B cell	Prodromal_Control
STX7	99.4367	-0.1653	0.10529	-1.56995	0.116426	0.422201	Naive B cell	Prodromal_Control
VNN2	8.96949	-0.0500028	0.188054	-0.265897	0.790319	NA	Naive B cell	Prodromal_Control
SLC18B1	7.89335	-0.193847	0.207968	-0.932104	0.351283	NA	Naive B cell	Prodromal_Control
TBPL1	15.2004	0.0312753	0.137611	0.227273	0.820212	NA	Naive B cell	Prodromal_Control
SGK1	4.81166	0.147912	0.337652	0.438061	0.661342	NA	Naive B cell	Prodromal_Control
HBS1L	18.1472	0.0320617	0.132992	0.24108	0.809493	NA	Naive B cell	Prodromal_Control
AHI1	11.2822	0.0552957	0.256579	0.215512	0.829368	NA	Naive B cell	Prodromal_Control
PDE7B	15.5223	0.102668	0.162023	0.633664	0.5263	NA	Naive B cell	Prodromal_Control
BCLAF1	83.253	0.0185898	0.0939621	0.197843	0.843168	0.941363	Naive B cell	Prodromal_Control
MAP3K5	26.5284	0.145792	0.115044	1.26728	0.205056	NA	Naive B cell	Prodromal_Control
IFNGR1	23.6811	-0.108799	0.127013	-0.856596	0.391668	NA	Naive B cell	Prodromal_Control
TNFAIP3	10.281	-0.0341021	0.237675	-0.143482	0.885909	NA	Naive B cell	Prodromal_Control
HEBP2	36.9944	0.188839	0.136733	1.38109	0.167252	0.479225	Naive B cell	Prodromal_Control
CCDC28A	15.2964	0.01025	0.136146	0.0752867	0.939987	NA	Naive B cell	Prodromal_Control
REPS1	13.7804	-0.0580096	0.147786	-0.392524	0.694671	NA	Naive B cell	Prodromal_Control
ABRACL	25.8695	-0.205769	0.179272	-1.1478	0.251049	NA	Naive B cell	Prodromal_Control
HECA	20.5721	0.262843	0.170152	1.54475	0.122406	NA	Naive B cell	Prodromal_Control
CITED2	24.2459	-0.197796	0.163363	-1.21078	0.225979	NA	Naive B cell	Prodromal_Control
VTA1	15.7375	0.0678469	0.153307	0.442554	0.658088	NA	Naive B cell	Prodromal_Control
HIVEP2	23.4261	-0.314025	0.140931	-2.22822	0.0258658	NA	Naive B cell	Prodromal_Control
PEX3	9.72599	-0.196427	0.162238	-1.21074	0.225997	NA	Naive B cell	Prodromal_Control
PHACTR2	5.7407	-0.0544294	0.281384	-0.193435	0.846619	NA	Naive B cell	Prodromal_Control
LTV1	12.0134	0.0937666	0.160057	0.585833	0.557987	NA	Naive B cell	Prodromal_Control
PLAGL1	10.3431	-0.145209	0.169032	-0.859061	0.390307	NA	Naive B cell	Prodromal_Control
SF3B5	48.3118	0.109431	0.114612	0.954794	0.339682	0.637308	Naive B cell	Prodromal_Control
UTRN	115.506	-0.0830925	0.0905935	-0.917201	0.359037	0.651179	Naive B cell	Prodromal_Control
EPM2A	7.34368	-0.0727239	0.183164	-0.397044	0.691335	NA	Naive B cell	Prodromal_Control
SHPRH	19.4043	0.0181664	0.148029	0.122722	0.902327	NA	Naive B cell	Prodromal_Control
STXBP5	10.7641	0.072294	0.16161	0.447336	0.654632	NA	Naive B cell	Prodromal_Control
UST	22.9045	-0.0592847	0.120837	-0.490617	0.623697	NA	Naive B cell	Prodromal_Control
TAB2	24.8849	0.140798	0.120354	1.16986	0.242056	NA	Naive B cell	Prodromal_Control
ZC3H12D	6.11639	0.181104	0.235473	0.769108	0.441829	NA	Naive B cell	Prodromal_Control
PPIL4	30.4329	0.150476	0.137119	1.09741	0.272461	NA	Naive B cell	Prodromal_Control
GINM1	24.5445	0.106415	0.145377	0.73199	0.464175	NA	Naive B cell	Prodromal_Control
KATNA1	7.8243	-0.165611	0.189309	-0.87482	0.381672	NA	Naive B cell	Prodromal_Control
LATS1	18.8771	-0.134518	0.12747	-1.0553	0.29129	NA	Naive B cell	Prodromal_Control
NUP43	5.39649	0.222656	0.236081	0.943135	0.345612	NA	Naive B cell	Prodromal_Control
PCMT1	16.7175	-0.407671	0.144362	-2.82395	0.00474356	NA	Naive B cell	Prodromal_Control
PLEKHG1	85.2252	-0.0468699	0.084953	-0.551716	0.581143	0.806644	Naive B cell	Prodromal_Control
ZBTB2	6.02595	-0.0323859	0.209626	-0.154494	0.87722	NA	Naive B cell	Prodromal_Control
RMND1	4.45061	-0.139318	0.262226	-0.531291	0.595217	NA	Naive B cell	Prodromal_Control
ARMT1	4.23213	-0.922177	0.283535	-3.25243	0.00114423	NA	Naive B cell	Prodromal_Control
SYNE1	25.7626	-0.0663696	0.12416	-0.53455	0.592961	NA	Naive B cell	Prodromal_Control
MTRF1L	8.37349	0.43702	0.189353	2.30796	0.0210013	NA	Naive B cell	Prodromal_Control
SCAF8	25.9096	-0.00494547	0.116631	-0.0424028	0.966178	NA	Naive B cell	Prodromal_Control
TIAM2	3.98533	0.0802936	0.256038	0.313601	0.753824	NA	Naive B cell	Prodromal_Control
TFB1M	10.6262	-0.186918	0.169216	-1.10461	0.269327	NA	Naive B cell	Prodromal_Control
ARID1B	76.7156	0.0316759	0.0923467	0.343011	0.73159	0.883661	Naive B cell	Prodromal_Control
TMEM242	12.2783	0.247183	0.166084	1.4883	0.136671	NA	Naive B cell	Prodromal_Control
ZDHHC14	9.90819	-0.194699	0.253404	-0.768335	0.442288	NA	Naive B cell	Prodromal_Control
SNX9	131.189	0.113768	0.236273	0.481511	0.630154	0.833635	Naive B cell	Prodromal_Control
SYNJ2	3.89101	-0.214466	0.310698	-0.690272	0.490023	NA	Naive B cell	Prodromal_Control
GTF2H5	10.9451	-0.104344	0.196271	-0.531635	0.594979	NA	Naive B cell	Prodromal_Control
TULP4	16.0163	-0.242233	0.154635	-1.56648	0.117237	NA	Naive B cell	Prodromal_Control
TMEM181	3.88615	0.516752	0.274984	1.87921	0.0602161	NA	Naive B cell	Prodromal_Control
DYNLT1	21.7349	0.625291	0.14394	4.3441	1.39848e-05	NA	Naive B cell	Prodromal_Control
EZR	271.367	0.0380415	0.139561	0.27258	0.785176	0.906394	Naive B cell	Prodromal_Control
TAGAP	174.895	-0.19398	0.0875602	-2.21539	0.0267335	0.21642	Naive B cell	Prodromal_Control
SOD2	35.0134	-0.264711	0.157284	-1.68301	0.0923728	0.37952	Naive B cell	Prodromal_Control
WTAP	69.2744	0.17654	0.0822791	2.14562	0.031903	0.229585	Naive B cell	Prodromal_Control
ACAT2	7.18813	-0.426982	0.205384	-2.07895	0.0376224	NA	Naive B cell	Prodromal_Control
TCP1	23.5613	-0.0933529	0.113943	-0.819296	0.412617	NA	Naive B cell	Prodromal_Control
MRPL18	14.1835	-0.398743	0.166171	-2.39959	0.0164135	NA	Naive B cell	Prodromal_Control
MAP3K4	12.4869	0.0010906	0.148943	0.00732224	0.994158	NA	Naive B cell	Prodromal_Control
AGPAT4	4.35417	-0.134792	0.263146	-0.512232	0.608488	NA	Naive B cell	Prodromal_Control
PRKN	15.0504	-0.0772997	0.188789	-0.409451	0.682209	NA	Naive B cell	Prodromal_Control
QKI	35.9786	0.0535471	0.108295	0.494454	0.620986	0.827597	Naive B cell	Prodromal_Control
SFT2D1	25.9224	-0.0802117	0.12321	-0.651014	0.515037	NA	Naive B cell	Prodromal_Control
MPC1	15.1722	0.201325	0.136839	1.47125	0.141224	NA	Naive B cell	Prodromal_Control
RNASET2	101.531	0.0648094	0.0716341	0.904729	0.365609	0.656021	Naive B cell	Prodromal_Control
FGFR1OP	8.87835	0.102352	0.17894	0.571993	0.567327	NA	Naive B cell	Prodromal_Control
CCR6	21.1638	-0.278537	0.21855	-1.27448	0.202493	NA	Naive B cell	Prodromal_Control
AFDN	6.65672	0.70203	0.254105	2.76276	0.00573149	NA	Naive B cell	Prodromal_Control
WDR27	10.0113	0.00988472	0.180687	0.0547064	0.956372	NA	Naive B cell	Prodromal_Control
PHF10	14.4989	-0.0675759	0.179798	-0.375843	0.707033	NA	Naive B cell	Prodromal_Control
ERMARD	6.01772	-0.184745	0.212997	-0.867357	0.385746	NA	Naive B cell	Prodromal_Control
FAM120B	31.171	-0.0478215	0.108298	-0.441574	0.658797	NA	Naive B cell	Prodromal_Control
PSMB1	53.5134	-0.132055	0.085963	-1.53618	0.124494	0.424223	Naive B cell	Prodromal_Control
TBP	12.2265	0.163371	0.157422	1.0378	0.299365	NA	Naive B cell	Prodromal_Control
PDCD2	24.5183	0.110456	0.107747	1.02514	0.305296	NA	Naive B cell	Prodromal_Control
SUN1	10.7206	0.25376	0.178284	1.42335	0.154636	NA	Naive B cell	Prodromal_Control
GET4	8.06382	0.0147567	0.183325	0.0804948	0.935844	NA	Naive B cell	Prodromal_Control
COX19	15.3727	0.321208	0.158538	2.02607	0.0427581	NA	Naive B cell	Prodromal_Control
ZFAND2A	11.3054	0.219685	0.178787	1.22875	0.219164	NA	Naive B cell	Prodromal_Control
INTS1	8.30705	-0.0502514	0.18198	-0.276137	0.782443	NA	Naive B cell	Prodromal_Control
PSMG3	7.04474	-0.169085	0.211493	-0.799482	0.424011	NA	Naive B cell	Prodromal_Control
MAD1L1	31.6821	0.0084672	0.111513	0.0759302	0.939475	NA	Naive B cell	Prodromal_Control
MRM2	6.08296	-0.341215	0.246771	-1.38272	0.166751	NA	Naive B cell	Prodromal_Control
NUDT1	14.8123	0.14474	0.1501	0.964289	0.334901	NA	Naive B cell	Prodromal_Control
SNX8	13.7645	-0.181565	0.147187	-1.23357	0.217364	NA	Naive B cell	Prodromal_Control
EIF3B	29.606	-0.119441	0.100744	-1.18559	0.235786	NA	Naive B cell	Prodromal_Control
CHST12	7.14844	-0.488109	0.192699	-2.53301	0.0113087	NA	Naive B cell	Prodromal_Control
LFNG	18.6402	-0.184919	0.179911	-1.02784	0.304025	NA	Naive B cell	Prodromal_Control
BRAT1	7.64575	-0.20138	0.206298	-0.97616	0.328985	NA	Naive B cell	Prodromal_Control
GNA12	28.5214	0.225792	0.173323	1.30273	0.192668	NA	Naive B cell	Prodromal_Control
CARD11	36.6126	-0.0251798	0.114133	-0.220619	0.825389	0.927357	Naive B cell	Prodromal_Control
SDK1	3.69556	0.604421	0.364732	1.65716	0.0974867	NA	Naive B cell	Prodromal_Control
FOXK1	11.1563	0.0107403	0.168229	0.0638434	0.949095	NA	Naive B cell	Prodromal_Control
AP5Z1	11.5366	0.124115	0.169249	0.733325	0.46336	NA	Naive B cell	Prodromal_Control
WIPI2	19.8244	-0.34942	0.132414	-2.63884	0.00831905	NA	Naive B cell	Prodromal_Control
TNRC18	5.83578	-4.28699e-05	0.213843	-0.000200474	0.99984	NA	Naive B cell	Prodromal_Control
ACTB	1496.53	-0.146377	0.0883996	-1.65586	0.0977511	0.38886	Naive B cell	Prodromal_Control
RNF216	25.9588	0.00356056	0.100001	0.0356052	0.971597	NA	Naive B cell	Prodromal_Control
PMS2	6.37235	0.223315	0.210587	1.06044	0.288944	NA	Naive B cell	Prodromal_Control
EIF2AK1	25.1964	0.200713	0.124101	1.61733	0.105807	NA	Naive B cell	Prodromal_Control
USP42	7.7388	0.00499774	0.19469	0.0256702	0.97952	NA	Naive B cell	Prodromal_Control
RAC1	54.9425	-0.022637	0.0929141	-0.243634	0.807514	0.915862	Naive B cell	Prodromal_Control
KDELR2	15.6303	-0.222836	0.153955	-1.44741	0.147783	NA	Naive B cell	Prodromal_Control
ZDHHC4	7.82603	0.346096	0.201234	1.71987	0.0854553	NA	Naive B cell	Prodromal_Control
ZNF316	7.42855	-0.16875	0.204443	-0.825416	0.409135	NA	Naive B cell	Prodromal_Control
ZNF12	7.22263	0.161192	0.188585	0.854743	0.392694	NA	Naive B cell	Prodromal_Control
CCZ1B	3.64199	0.255365	0.335777	0.760521	0.446943	NA	Naive B cell	Prodromal_Control
C1GALT1	33.6614	-0.194877	0.100468	-1.9397	0.0524162	NA	Naive B cell	Prodromal_Control
MIOS	14.7897	-0.114122	0.144173	-0.791564	0.428615	NA	Naive B cell	Prodromal_Control
UMAD1	24.6384	-0.116225	0.117505	-0.98911	0.32261	NA	Naive B cell	Prodromal_Control
GLCCI1	33.1729	-0.231821	0.140572	-1.64913	0.0991212	NA	Naive B cell	Prodromal_Control
NDUFA4	77.16	0.132487	0.11143	1.18897	0.234451	0.531767	Naive B cell	Prodromal_Control
PHF14	29.2637	0.0646819	0.115099	0.561967	0.574139	NA	Naive B cell	Prodromal_Control
TMEM106B	13.27	-0.125426	0.15288	-0.820421	0.411976	NA	Naive B cell	Prodromal_Control
ARL4A	37.2369	0.169572	0.150668	1.12547	0.260391	0.560891	Naive B cell	Prodromal_Control
BZW2	12.5325	0.170935	0.146098	1.17001	0.241998	NA	Naive B cell	Prodromal_Control
TSPAN13	62.9461	-0.176221	0.0797575	-2.20947	0.0271422	0.21642	Naive B cell	Prodromal_Control
AHR	6.31156	-0.25526	0.232915	-1.09594	0.273106	NA	Naive B cell	Prodromal_Control
SNX13	16.0938	-0.131235	0.134452	-0.976074	0.329028	NA	Naive B cell	Prodromal_Control
HDAC9	80.273	-0.0767536	0.123858	-0.619692	0.535461	0.782512	Naive B cell	Prodromal_Control
TWISTNB	10.5839	-0.0824876	0.183977	-0.448358	0.653895	NA	Naive B cell	Prodromal_Control
SP4	12.7018	-0.262204	0.145488	-1.80224	0.0715082	NA	Naive B cell	Prodromal_Control
CDCA7L	59.1526	-0.126375	0.0932224	-1.35563	0.175216	0.479294	Naive B cell	Prodromal_Control
RAPGEF5	6.61732	-0.0879288	0.274564	-0.320249	0.74878	NA	Naive B cell	Prodromal_Control
STEAP1B	43.6325	-0.130603	0.169903	-0.768688	0.442078	0.713861	Naive B cell	Prodromal_Control
IL6	3.93051	0.222003	0.421535	0.526655	0.598433	NA	Naive B cell	Prodromal_Control
TOMM7	254.878	0.360959	0.131926	2.73607	0.00621787	0.114478	Naive B cell	Prodromal_Control
FAM126A	27.5377	-0.0620204	0.145003	-0.427717	0.668857	NA	Naive B cell	Prodromal_Control
KLHL7	5.64027	0.27304	0.223898	1.21948	0.222661	NA	Naive B cell	Prodromal_Control
MALSU1	10.2925	0.0548178	0.170523	0.321469	0.747855	NA	Naive B cell	Prodromal_Control
TRA2A	59.6295	0.328225	0.102214	3.21116	0.00132199	0.073116	Naive B cell	Prodromal_Control
CCDC126	4.65458	-0.323415	0.270006	-1.19781	0.230991	NA	Naive B cell	Prodromal_Control
MPP6	20.4619	0.352735	0.13584	2.5967	0.00941253	NA	Naive B cell	Prodromal_Control
OSBPL3	6.02196	0.107616	0.221732	0.485344	0.627433	NA	Naive B cell	Prodromal_Control
CYCS	44.9626	0.311842	0.139316	2.23838	0.0251961	0.209091	Naive B cell	Prodromal_Control
HNRNPA2B1	323.527	-0.0578198	0.0603372	-0.958277	0.337923	0.637308	Naive B cell	Prodromal_Control
CBX3	40.3826	-0.0683366	0.0944992	-0.723146	0.46959	0.736465	Naive B cell	Prodromal_Control
SNX10	41.9785	0.090493	0.126422	0.715802	0.474113	0.741866	Naive B cell	Prodromal_Control
SKAP2	43.9017	-0.0283128	0.101849	-0.277987	0.781022	0.905734	Naive B cell	Prodromal_Control
HIBADH	8.65347	-0.129313	0.185403	-0.697471	0.485508	NA	Naive B cell	Prodromal_Control
TAX1BP1	60.3397	-0.0117043	0.0902359	-0.129708	0.896797	0.960485	Naive B cell	Prodromal_Control
JAZF1	60.4994	-0.143743	0.0954249	-1.50634	0.131979	0.432916	Naive B cell	Prodromal_Control
SCRN1	5.69505	0.397855	0.232229	1.7132	0.086676	NA	Naive B cell	Prodromal_Control
MTURN	4.42182	-0.18842	0.285413	-0.660166	0.509147	NA	Naive B cell	Prodromal_Control
ZNRF2	23.0739	-0.16321	0.120333	-1.35631	0.174999	NA	Naive B cell	Prodromal_Control
NOD1	7.01818	-0.285421	0.193501	-1.47503	0.140204	NA	Naive B cell	Prodromal_Control
GGCT	8.31344	0.207362	0.21191	0.978538	0.327808	NA	Naive B cell	Prodromal_Control
GARS	15.9787	-0.0876456	0.130331	-0.672483	0.501277	NA	Naive B cell	Prodromal_Control
LSM5	28.0167	0.278604	0.118387	2.35333	0.0186062	NA	Naive B cell	Prodromal_Control
AVL9	18.5841	0.114603	0.123189	0.930303	0.352214	NA	Naive B cell	Prodromal_Control
KBTBD2	18.9964	0.19099	0.191323	0.998262	0.318152	NA	Naive B cell	Prodromal_Control
NT5C3A	39.3531	0.196123	0.109229	1.79551	0.0725722	0.341042	Naive B cell	Prodromal_Control
BBS9	14.9512	-0.205767	0.146051	-1.40887	0.158875	NA	Naive B cell	Prodromal_Control
HERPUD2	26.6637	0.0418191	0.123477	0.33868	0.734851	NA	Naive B cell	Prodromal_Control
AOAH	3.92671	0.225492	0.324617	0.694642	0.48728	NA	Naive B cell	Prodromal_Control
ELMO1	52.7656	0.0287845	0.0904976	0.318069	0.750432	0.889257	Naive B cell	Prodromal_Control
STARD3NL	12.0106	0.132623	0.154429	0.8588	0.390451	NA	Naive B cell	Prodromal_Control
VPS41	26.3645	-0.166775	0.108058	-1.54339	0.122736	NA	Naive B cell	Prodromal_Control
RALA	15.0241	-0.15204	0.167288	-0.908849	0.36343	NA	Naive B cell	Prodromal_Control
CDK13	62.0559	0.0988206	0.126346	0.782145	0.43413	0.711834	Naive B cell	Prodromal_Control
MPLKIP	17.4283	-0.092442	0.152647	-0.605595	0.544784	NA	Naive B cell	Prodromal_Control
PSMA2	37.6935	-0.00209204	0.0908559	-0.0230259	0.98163	0.989938	Naive B cell	Prodromal_Control
MRPL32	8.37342	-0.137016	0.185127	-0.740122	0.459226	NA	Naive B cell	Prodromal_Control
STK17A	114.715	0.0298418	0.0937771	0.31822	0.750318	0.889257	Naive B cell	Prodromal_Control
COA1	31.6477	0.194449	0.123512	1.57433	0.115412	NA	Naive B cell	Prodromal_Control
MRPS24	28.8238	0.227007	0.120396	1.88549	0.0593631	NA	Naive B cell	Prodromal_Control
URGCP	9.29618	0.0858311	0.208927	0.410819	0.681205	NA	Naive B cell	Prodromal_Control
UBE2D4	5.12331	-0.0977937	0.234627	-0.416804	0.676822	NA	Naive B cell	Prodromal_Control
DBNL	52.6923	-0.12906	0.0949496	-1.35925	0.174066	0.479294	Naive B cell	Prodromal_Control
POLM	12.4946	0.00691076	0.159734	0.0432642	0.965491	NA	Naive B cell	Prodromal_Control
AEBP1	6.77898	-0.141339	0.287189	-0.492145	0.622617	NA	Naive B cell	Prodromal_Control
POLD2	15.8376	0.0760623	0.144761	0.525433	0.599282	NA	Naive B cell	Prodromal_Control
YKT6	7.98182	0.233085	0.174939	1.33238	0.182737	NA	Naive B cell	Prodromal_Control
NUDCD3	15.6784	0.126161	0.143059	0.881879	0.377842	NA	Naive B cell	Prodromal_Control
DDX56	9.95175	-0.119113	0.176543	-0.674697	0.499869	NA	Naive B cell	Prodromal_Control
TMED4	25.9374	0.146084	0.10742	1.35993	0.173852	NA	Naive B cell	Prodromal_Control
OGDH	13.509	0.333484	0.151734	2.19782	0.0279621	NA	Naive B cell	Prodromal_Control
ZMIZ2	18.3904	0.10965	0.123119	0.890601	0.373143	NA	Naive B cell	Prodromal_Control
PPIA	419.022	0.190008	0.0681738	2.78712	0.00531795	0.109108	Naive B cell	Prodromal_Control
H2AFV	35.181	0.108407	0.0963544	1.12509	0.260553	0.560891	Naive B cell	Prodromal_Control
PURB	7.76193	0.201903	0.202023	0.999405	0.317599	NA	Naive B cell	Prodromal_Control
MYO1G	33.5555	0.027071	0.104021	0.260246	0.794674	NA	Naive B cell	Prodromal_Control
CCM2	37.6861	-0.0587373	0.102178	-0.574856	0.565389	0.800018	Naive B cell	Prodromal_Control
TBRG4	8.44177	-0.264989	0.181091	-1.46329	0.143387	NA	Naive B cell	Prodromal_Control
TNS3	6.2791	0.154965	0.278767	0.555894	0.578284	NA	Naive B cell	Prodromal_Control
HUS1	12.4101	0.194479	0.21978	0.884877	0.376223	NA	Naive B cell	Prodromal_Control
IKZF1	116.736	-0.073388	0.0773438	-0.948854	0.342695	0.638335	Naive B cell	Prodromal_Control
SEC61G	31.2086	0.13101	0.127696	1.02595	0.304915	NA	Naive B cell	Prodromal_Control
LANCL2	6.00849	0.123408	0.2235	0.552162	0.580837	NA	Naive B cell	Prodromal_Control
VOPP1	27.1828	0.138951	0.115445	1.20361	0.22874	NA	Naive B cell	Prodromal_Control
NIPSNAP2	15.8728	0.142498	0.133025	1.07121	0.284075	NA	Naive B cell	Prodromal_Control
CCT6A	31.3915	-0.278267	0.115494	-2.40936	0.0159807	NA	Naive B cell	Prodromal_Control
SUMF2	18.7742	0.39723	0.12376	3.20969	0.00132877	NA	Naive B cell	Prodromal_Control
CHCHD2	152.788	0.184475	0.0879201	2.09821	0.0358864	0.240022	Naive B cell	Prodromal_Control
ZNF736	14.4382	-0.0371554	0.166396	-0.223295	0.823306	NA	Naive B cell	Prodromal_Control
ZNF680	9.16174	-0.255092	0.189905	-1.34326	0.179188	NA	Naive B cell	Prodromal_Control
ZNF107	50.3777	-0.0236724	0.152153	-0.155583	0.876362	0.956878	Naive B cell	Prodromal_Control
ZNF138	14.21	-0.11861	0.151251	-0.784195	0.432925	NA	Naive B cell	Prodromal_Control
ZNF273	7.7075	0.0943838	0.210746	0.447855	0.654258	NA	Naive B cell	Prodromal_Control
ERV3-1	11.9559	0.210982	0.167307	1.26104	0.207293	NA	Naive B cell	Prodromal_Control
ZNF92	25.7179	0.087337	0.129871	0.672492	0.50127	NA	Naive B cell	Prodromal_Control
GUSB	12.1299	0.0521493	0.151176	0.344958	0.730126	NA	Naive B cell	Prodromal_Control
ASL	6.54498	-0.104707	0.203824	-0.51371	0.607455	NA	Naive B cell	Prodromal_Control
CRCP	16.1205	0.34256	0.148267	2.31042	0.0208648	NA	Naive B cell	Prodromal_Control
TPST1	21.4832	-0.257055	0.125498	-2.04828	0.0405328	NA	Naive B cell	Prodromal_Control
KCTD7	7.72463	-0.162874	0.200695	-0.811551	0.417049	NA	Naive B cell	Prodromal_Control
RABGEF1	26.4941	0.16774	0.109936	1.52581	0.127058	NA	Naive B cell	Prodromal_Control
TMEM248	29.8377	-0.0400447	0.102378	-0.391147	0.695689	NA	Naive B cell	Prodromal_Control
SBDS	49.4305	0.309675	0.205285	1.50851	0.131424	0.432916	Naive B cell	Prodromal_Control
TYW1	14.7958	0.0493605	0.140621	0.351017	0.725575	NA	Naive B cell	Prodromal_Control
AUTS2	57.9858	-0.0996751	0.104639	-0.952559	0.340813	0.637308	Naive B cell	Prodromal_Control
TYW1B	7.61393	-0.00600111	0.189299	-0.0317018	0.97471	NA	Naive B cell	Prodromal_Control
POM121	21.322	-0.103465	0.120679	-0.857358	0.391247	NA	Naive B cell	Prodromal_Control
NSUN5	17.0531	-0.150119	0.162313	-0.924871	0.355033	NA	Naive B cell	Prodromal_Control
BAZ1B	21.6586	-0.185963	0.123467	-1.50617	0.132024	NA	Naive B cell	Prodromal_Control
BCL7B	18.1445	0.286041	0.14404	1.98585	0.0470503	NA	Naive B cell	Prodromal_Control
DNAJC30	7.51197	0.135304	0.194953	0.694034	0.487661	NA	Naive B cell	Prodromal_Control
BUD23	25.6044	0.107531	0.114315	0.940655	0.346882	NA	Naive B cell	Prodromal_Control
LIMK1	4.73403	-0.207768	0.242012	-0.858506	0.390613	NA	Naive B cell	Prodromal_Control
EIF4H	44.7037	-0.0396222	0.0983641	-0.402812	0.687087	0.868217	Naive B cell	Prodromal_Control
LAT2	61.1005	-0.163029	0.114038	-1.4296	0.152831	0.460736	Naive B cell	Prodromal_Control
RFC2	8.75039	-0.187096	0.192502	-0.971916	0.331092	NA	Naive B cell	Prodromal_Control
GTF2I	46.8951	-0.202397	0.108562	-1.86435	0.062272	0.3142	Naive B cell	Prodromal_Control
NCF1	265.829	-0.158616	0.0964863	-1.64393	0.100191	0.390648	Naive B cell	Prodromal_Control
GTF2IRD2	5.43897	-0.352312	0.404136	-0.871765	0.383337	NA	Naive B cell	Prodromal_Control
CASTOR2	5.79777	-0.241491	0.234442	-1.03007	0.302978	NA	Naive B cell	Prodromal_Control
RCC1L	7.77552	-0.0158014	0.209917	-0.0752748	0.939996	NA	Naive B cell	Prodromal_Control
GTF2IRD2B	30.2528	0.12077	0.122791	0.983539	0.325342	NA	Naive B cell	Prodromal_Control
TRIM73	12.4174	-0.0863813	0.156502	-0.551949	0.580983	NA	Naive B cell	Prodromal_Control
POM121C	22.7013	-0.176624	0.128505	-1.37445	0.169302	NA	Naive B cell	Prodromal_Control
HIP1	7.8204	-0.325841	0.286528	-1.13721	0.255453	NA	Naive B cell	Prodromal_Control
RHBDD2	11.7452	0.276535	0.145156	1.90508	0.0567693	NA	Naive B cell	Prodromal_Control
POR	6.14811	-0.0615169	0.209317	-0.293893	0.768839	NA	Naive B cell	Prodromal_Control
TMEM120A	7.95992	0.130772	0.194367	0.672813	0.501066	NA	Naive B cell	Prodromal_Control
STYXL1	5.66504	-0.241218	0.254851	-0.946508	0.34389	NA	Naive B cell	Prodromal_Control
MDH2	45.167	-0.0342045	0.0912522	-0.374835	0.707783	0.874392	Naive B cell	Prodromal_Control
HSPB1	26.287	0.144215	0.18973	0.760109	0.447189	NA	Naive B cell	Prodromal_Control
YWHAG	9.04417	0.17338	0.183551	0.944586	0.34487	NA	Naive B cell	Prodromal_Control
DTX2	9.72227	-0.0903096	0.172651	-0.523077	0.60092	NA	Naive B cell	Prodromal_Control
POMZP3	6.69652	-0.361756	0.354582	-1.02023	0.307618	NA	Naive B cell	Prodromal_Control
CCDC146	4.752	-0.0322995	0.247856	-0.130316	0.896317	NA	Naive B cell	Prodromal_Control
GSAP	46.4112	0.172575	0.0903328	1.91044	0.056077	0.298923	Naive B cell	Prodromal_Control
PTPN12	7.19006	0.236294	0.197212	1.19817	0.230851	NA	Naive B cell	Prodromal_Control
RSBN1L	32.4231	0.00167523	0.112881	0.0148406	0.988159	NA	Naive B cell	Prodromal_Control
TMEM60	5.25124	-0.683546	0.284482	-2.40277	0.0162714	NA	Naive B cell	Prodromal_Control
PHTF2	44.3244	-0.0060717	0.0883891	-0.0686929	0.945234	0.976178	Naive B cell	Prodromal_Control
KIAA1324L	3.88926	-0.764557	0.362125	-2.11131	0.0347459	NA	Naive B cell	Prodromal_Control
DMTF1	24.7823	-0.13303	0.128828	-1.03262	0.30178	NA	Naive B cell	Prodromal_Control
TMEM243	81.0622	0.126037	0.0819498	1.53798	0.124053	0.424223	Naive B cell	Prodromal_Control
CROT	4.34057	-0.510271	0.258991	-1.97023	0.0488122	NA	Naive B cell	Prodromal_Control
ABCB4	25.8999	0.033143	0.133985	0.247363	0.804627	NA	Naive B cell	Prodromal_Control
ABCB1	10.9901	0.421463	0.216732	1.94463	0.0518201	NA	Naive B cell	Prodromal_Control
SLC25A40	5.74888	-0.0824146	0.216725	-0.380273	0.703743	NA	Naive B cell	Prodromal_Control
DBF4	22.0263	0.191072	0.142458	1.34126	0.179837	NA	Naive B cell	Prodromal_Control
SRI	33.237	0.00352306	0.102876	0.0342457	0.972681	NA	Naive B cell	Prodromal_Control
GTPBP10	14.3762	0.145158	0.142314	1.01998	0.307737	NA	Naive B cell	Prodromal_Control
CDK14	77.8539	-0.0746112	0.0898226	-0.830651	0.406171	0.684729	Naive B cell	Prodromal_Control
MTERF1	8.48955	0.0381284	0.213947	0.178214	0.858555	NA	Naive B cell	Prodromal_Control
AKAP9	45.8754	0.130921	0.0899028	1.45625	0.145325	0.449567	Naive B cell	Prodromal_Control
CYP51A1	15.4315	0.188008	0.168933	1.11291	0.265746	NA	Naive B cell	Prodromal_Control
KRIT1	17.0915	-0.0538186	0.134778	-0.399314	0.689662	NA	Naive B cell	Prodromal_Control
ANKIB1	17.2658	-0.109751	0.14449	-0.759569	0.447512	NA	Naive B cell	Prodromal_Control
GATAD1	13.3121	0.344642	0.143143	2.40768	0.0160541	NA	Naive B cell	Prodromal_Control
PEX1	8.31999	-0.0442904	0.184851	-0.2396	0.81064	NA	Naive B cell	Prodromal_Control
RBM48	12.2232	-0.030596	0.151415	-0.202067	0.839864	NA	Naive B cell	Prodromal_Control
FAM133B	28.9061	0.131882	0.125203	1.05334	0.292183	NA	Naive B cell	Prodromal_Control
CDK6	14.965	-0.183996	0.181567	-1.01338	0.31088	NA	Naive B cell	Prodromal_Control
SAMD9	19.4766	-0.307844	0.14025	-2.19496	0.0281661	NA	Naive B cell	Prodromal_Control
SAMD9L	15.9535	-0.187734	0.20568	-0.912747	0.361376	NA	Naive B cell	Prodromal_Control
VPS50	13.3024	-0.160264	0.152377	-1.05176	0.292908	NA	Naive B cell	Prodromal_Control
BET1	11.3359	-0.2088	0.172693	-1.20908	0.226631	NA	Naive B cell	Prodromal_Control
CASD1	19.4103	-0.125868	0.124115	-1.01412	0.310525	NA	Naive B cell	Prodromal_Control
SGCE	7.18486	-0.325999	0.215889	-1.51003	0.131035	NA	Naive B cell	Prodromal_Control
PEG10	6.19145	-0.340025	0.332317	-1.02319	0.306216	NA	Naive B cell	Prodromal_Control
PPP1R9A	4.8944	-0.100373	0.30409	-0.330078	0.741341	NA	Naive B cell	Prodromal_Control
SLC25A13	11.2484	0.102414	0.165757	0.617859	0.536668	NA	Naive B cell	Prodromal_Control
SEM1	30.0518	-0.00300737	0.130433	-0.0230568	0.981605	NA	Naive B cell	Prodromal_Control
SDHAF3	7.5983	-0.282743	0.229957	-1.22954	0.218868	NA	Naive B cell	Prodromal_Control
LMTK2	5.40276	0.412176	0.222418	1.85316	0.0638594	NA	Naive B cell	Prodromal_Control
TECPR1	7.54019	0.175236	0.198691	0.881953	0.377802	NA	Naive B cell	Prodromal_Control
BRI3	31.758	0.19064	0.127268	1.49794	0.134149	NA	Naive B cell	Prodromal_Control
BAIAP2L1	14.2298	-0.092634	0.216718	-0.42744	0.669059	NA	Naive B cell	Prodromal_Control
TRRAP	16.0403	-0.0151621	0.138934	-0.109132	0.913098	NA	Naive B cell	Prodromal_Control
SMURF1	12.1991	-0.129369	0.197684	-0.654425	0.512838	NA	Naive B cell	Prodromal_Control
ARPC1A	19.9583	-0.0606267	0.121952	-0.497135	0.619094	NA	Naive B cell	Prodromal_Control
ARPC1B	124.264	-0.00617614	0.0955826	-0.0646158	0.94848	0.977016	Naive B cell	Prodromal_Control
PDAP1	28.0985	-0.0650637	0.113631	-0.572588	0.566924	NA	Naive B cell	Prodromal_Control
BUD31	22.3104	0.0782726	0.129176	0.605938	0.544556	NA	Naive B cell	Prodromal_Control
CPSF4	4.44992	0.0982688	0.26162	0.375617	0.707202	NA	Naive B cell	Prodromal_Control
ATP5MF	45.4511	0.0425114	0.134917	0.315093	0.752691	0.890107	Naive B cell	Prodromal_Control
ZNF789	7.71034	0.502298	0.193399	2.59721	0.00939854	NA	Naive B cell	Prodromal_Control
ZNF394	22.8298	-0.0299213	0.15804	-0.189327	0.849836	NA	Naive B cell	Prodromal_Control
ZNF655	20.2579	0.160685	0.123622	1.2998	0.193668	NA	Naive B cell	Prodromal_Control
TRIM4	13.8945	0.0521558	0.154088	0.33848	0.735001	NA	Naive B cell	Prodromal_Control
ZKSCAN1	20.1214	0.00519024	0.120798	0.0429663	0.965728	NA	Naive B cell	Prodromal_Control
ZNF3	5.33208	0.204069	0.244844	0.833465	0.404582	NA	Naive B cell	Prodromal_Control
COPS6	24.3202	0.0226911	0.129939	0.17463	0.861371	NA	Naive B cell	Prodromal_Control
MCM7	13.008	-0.185574	0.145141	-1.27858	0.201046	NA	Naive B cell	Prodromal_Control
TAF6	8.36314	-0.163942	0.193197	-0.848578	0.396116	NA	Naive B cell	Prodromal_Control
LAMTOR4	79.3413	0.300386	0.104449	2.8759	0.00402878	0.101636	Naive B cell	Prodromal_Control
STAG3	30.0624	0.588738	0.302677	1.9451	0.0517624	NA	Naive B cell	Prodromal_Control
CASTOR3	6.23558	-0.0372022	0.240927	-0.154413	0.877284	NA	Naive B cell	Prodromal_Control
PILRB	7.93507	0.188531	0.184424	1.02227	0.306655	NA	Naive B cell	Prodromal_Control
ZCWPW1	8.68632	0.0709597	0.200302	0.354264	0.723141	NA	Naive B cell	Prodromal_Control
MEPCE	10.5415	-0.0899028	0.188696	-0.476442	0.633759	NA	Naive B cell	Prodromal_Control
PPP1R35	18.9883	0.209875	0.147689	1.42106	0.155299	NA	Naive B cell	Prodromal_Control
TSC22D4	28.7688	-0.238071	0.114278	-2.08326	0.0372274	NA	Naive B cell	Prodromal_Control
LRCH4	14.9409	0.0343557	0.13927	0.246684	0.805153	NA	Naive B cell	Prodromal_Control
MOSPD3	5.84956	0.176416	0.228409	0.77237	0.439895	NA	Naive B cell	Prodromal_Control
GNB2	52.391	-0.154176	0.0871587	-1.76891	0.0769089	0.347839	Naive B cell	Prodromal_Control
GIGYF1	6.73198	-0.0466835	0.206252	-0.226343	0.820935	NA	Naive B cell	Prodromal_Control
SLC12A9	10.326	0.0306631	0.175659	0.17456	0.861425	NA	Naive B cell	Prodromal_Control
SRRT	23.1641	-0.0418603	0.121133	-0.345572	0.729664	NA	Naive B cell	Prodromal_Control
TRIM56	16.2811	0.0284012	0.133523	0.212707	0.831555	NA	Naive B cell	Prodromal_Control
AP1S1	5.96324	0.15016	0.21155	0.709807	0.477824	NA	Naive B cell	Prodromal_Control
ZNHIT1	20.6798	0.154526	0.148361	1.04155	0.29762	NA	Naive B cell	Prodromal_Control
FIS1	57.4707	0.177728	0.107676	1.65058	0.0988238	0.389339	Naive B cell	Prodromal_Control
CUX1	22.6956	0.478538	0.118671	4.03248	5.51922e-05	NA	Naive B cell	Prodromal_Control
SH2B2	16.427	-0.0838301	0.170822	-0.490747	0.623606	NA	Naive B cell	Prodromal_Control
PRKRIP1	23.7207	-0.0103364	0.126366	-0.081797	0.934808	NA	Naive B cell	Prodromal_Control
ORAI2	52.5192	0.154806	0.109607	1.41237	0.157841	0.467889	Naive B cell	Prodromal_Control
LRWD1	4.1645	-0.22558	0.280218	-0.805015	0.420811	NA	Naive B cell	Prodromal_Control
POLR2J	32.6901	0.163504	0.112494	1.45344	0.146101	NA	Naive B cell	Prodromal_Control
POLR2J3	14.7071	0.0303922	0.181977	0.167011	0.867361	NA	Naive B cell	Prodromal_Control
RASA4	7.39341	0.172379	0.225953	0.762898	0.445524	NA	Naive B cell	Prodromal_Control
FAM185A	4.28798	0.0397152	0.267266	0.148598	0.881871	NA	Naive B cell	Prodromal_Control
ARMC10	10.3281	-0.200213	0.172414	-1.16123	0.245547	NA	Naive B cell	Prodromal_Control
NAPEPLD	3.77899	0.0353691	0.30013	0.117846	0.90619	NA	Naive B cell	Prodromal_Control
PMPCB	29.9077	-0.191611	0.0987445	-1.94047	0.0523227	NA	Naive B cell	Prodromal_Control
DNAJC2	21.2544	-0.0682716	0.120797	-0.565178	0.571953	NA	Naive B cell	Prodromal_Control
PSMC2	10.0429	-0.164799	0.179236	-0.919455	0.357857	NA	Naive B cell	Prodromal_Control
ORC5	6.81012	0.0953601	0.208162	0.458106	0.646876	NA	Naive B cell	Prodromal_Control
KMT2E	116.711	0.242492	0.0961183	2.52285	0.0116407	0.149459	Naive B cell	Prodromal_Control
SRPK2	66.7699	0.143905	0.0956527	1.50446	0.132464	0.432916	Naive B cell	Prodromal_Control
RINT1	5.24786	0.0194956	0.228045	0.0854899	0.931872	NA	Naive B cell	Prodromal_Control
ATXN7L1	7.07921	0.083825	0.209312	0.400478	0.688804	NA	Naive B cell	Prodromal_Control
SYPL1	73.8222	-0.135199	0.0814505	-1.65989	0.0969365	0.38809	Naive B cell	Prodromal_Control
NAMPT	9.21299	-0.0156308	0.186991	-0.0835912	0.933381	NA	Naive B cell	Prodromal_Control
CCDC71L	14.0578	0.176944	0.151135	1.17076	0.241694	NA	Naive B cell	Prodromal_Control
PIK3CG	17.7596	-0.252009	0.143789	-1.75263	0.0796656	NA	Naive B cell	Prodromal_Control
HBP1	36.6095	0.253899	0.146108	1.73775	0.0822556	0.356276	Naive B cell	Prodromal_Control
COG5	31.6464	0.117903	0.114278	1.03172	0.302204	NA	Naive B cell	Prodromal_Control
DUS4L	5.62972	0.41353	0.230659	1.79282	0.0730014	NA	Naive B cell	Prodromal_Control
BCAP29	17.3131	-0.144025	0.136235	-1.05718	0.29043	NA	Naive B cell	Prodromal_Control
CBLL1	17.7204	0.143552	0.126844	1.13173	0.25775	NA	Naive B cell	Prodromal_Control
DLD	13.2507	-0.210628	0.160132	-1.31534	0.188394	NA	Naive B cell	Prodromal_Control
PNPLA8	34.574	0.0175531	0.117219	0.149746	0.880965	0.958125	Naive B cell	Prodromal_Control
THAP5	8.32516	-0.130199	0.190934	-0.681909	0.495296	NA	Naive B cell	Prodromal_Control
DNAJB9	23.8743	-0.0457849	0.12827	-0.356941	0.721136	NA	Naive B cell	Prodromal_Control
IMMP2L	42.7246	0.0144261	0.122088	0.118161	0.90594	0.965709	Naive B cell	Prodromal_Control
ZNF277	13.4006	0.2256	0.155846	1.44758	0.147734	NA	Naive B cell	Prodromal_Control
IFRD1	28.8332	0.1184	0.160783	0.736396	0.46149	NA	Naive B cell	Prodromal_Control
TMEM168	10.3659	-0.189732	0.179298	-1.05819	0.289969	NA	Naive B cell	Prodromal_Control
BMT2	12.7432	-0.172983	0.166696	-1.03772	0.2994	NA	Naive B cell	Prodromal_Control
MDFIC	18.9338	-0.0726187	0.181143	-0.400892	0.6885	NA	Naive B cell	Prodromal_Control
TES	21.1116	-0.110667	0.118875	-0.930949	0.35188	NA	Naive B cell	Prodromal_Control
CAPZA2	28.9014	9.46741e-05	0.107593	0.000879931	0.999298	NA	Naive B cell	Prodromal_Control
LSM8	39.1068	0.0279754	0.118555	0.23597	0.813456	0.919484	Naive B cell	Prodromal_Control
ING3	15.2449	-0.0697735	0.160792	-0.433938	0.664334	NA	Naive B cell	Prodromal_Control
CPED1	12.1004	0.105916	0.195969	0.540473	0.588871	NA	Naive B cell	Prodromal_Control
FAM3C	63.846	-0.168562	0.100444	-1.67816	0.093315	0.380133	Naive B cell	Prodromal_Control
NDUFA5	22.6412	-0.058757	0.113179	-0.51915	0.603656	NA	Naive B cell	Prodromal_Control
WASL	8.07318	-0.207147	0.194023	-1.06764	0.285684	NA	Naive B cell	Prodromal_Control
POT1	5.52139	0.0764227	0.230592	0.33142	0.740327	NA	Naive B cell	Prodromal_Control
ZNF800	39.0372	-0.121307	0.0913239	-1.32832	0.184073	0.489273	Naive B cell	Prodromal_Control
GCC1	3.99953	-0.706611	0.265854	-2.65789	0.00786321	NA	Naive B cell	Prodromal_Control
ARF5	48.3176	0.199967	0.0827831	2.41555	0.0157115	0.171675	Naive B cell	Prodromal_Control
SND1	29.6835	-0.224144	0.116307	-1.92717	0.0539585	NA	Naive B cell	Prodromal_Control
RBM28	7.46958	-0.153114	0.202624	-0.755657	0.449855	NA	Naive B cell	Prodromal_Control
IMPDH1	7.90544	0.291663	0.189486	1.53924	0.123747	NA	Naive B cell	Prodromal_Control
METTL2B	5.66629	0.26965	0.214697	1.25596	0.20913	NA	Naive B cell	Prodromal_Control
CALU	5.73917	0.117705	0.219418	0.536442	0.591653	NA	Naive B cell	Prodromal_Control
ATP6V1F	41.0611	0.175626	0.109371	1.60578	0.108323	0.409915	Naive B cell	Prodromal_Control
IRF5	9.93277	0.213357	0.172944	1.23368	0.217322	NA	Naive B cell	Prodromal_Control
TNPO3	14.5798	-0.18097	0.136691	-1.32393	0.185525	NA	Naive B cell	Prodromal_Control
TSPAN33	43.5578	0.105118	0.100679	1.04409	0.296446	0.599563	Naive B cell	Prodromal_Control
AHCYL2	7.27124	0.279405	0.209823	1.33162	0.182986	NA	Naive B cell	Prodromal_Control
NRF1	17.4535	-0.0336424	0.136152	-0.247095	0.804835	NA	Naive B cell	Prodromal_Control
UBE2H	33.7152	-0.173915	0.106119	-1.63886	0.101241	NA	Naive B cell	Prodromal_Control
ZC3HC1	4.07256	-0.274139	0.272767	-1.00503	0.314883	NA	Naive B cell	Prodromal_Control
KLHDC10	9.59457	-0.149209	0.184183	-0.810116	0.417873	NA	Naive B cell	Prodromal_Control
TMEM209	10.6432	0.142773	0.169683	0.841405	0.400121	NA	Naive B cell	Prodromal_Control
COPG2	4.97472	-0.494825	0.229633	-2.15485	0.0311732	NA	Naive B cell	Prodromal_Control
MKLN1	33.8109	0.0231496	0.106584	0.217196	0.828056	NA	Naive B cell	Prodromal_Control
CHCHD3	26.4225	0.0122169	0.116744	0.104647	0.916656	NA	Naive B cell	Prodromal_Control
EXOC4	45.9222	-0.0683809	0.0892943	-0.765792	0.4438	0.713861	Naive B cell	Prodromal_Control
AKR1B1	20.362	-0.0195445	0.117721	-0.166024	0.868138	NA	Naive B cell	Prodromal_Control
AGBL3	5.19941	-0.0933809	0.229624	-0.406668	0.684252	NA	Naive B cell	Prodromal_Control
CYREN	8.96792	0.102119	0.183931	0.555204	0.578755	NA	Naive B cell	Prodromal_Control
TMEM140	7.46521	0.298064	0.197369	1.51019	0.130996	NA	Naive B cell	Prodromal_Control
CNOT4	32.7416	0.0861841	0.105355	0.818032	0.413339	NA	Naive B cell	Prodromal_Control
NUP205	9.37749	-0.0916542	0.169992	-0.539169	0.589771	NA	Naive B cell	Prodromal_Control
STMP1	33.7468	0.0358719	0.103298	0.347265	0.728392	NA	Naive B cell	Prodromal_Control
MTPN	133.422	-0.0380156	0.0699486	-0.543479	0.5868	0.809806	Naive B cell	Prodromal_Control
CREB3L2	9.77429	-0.0120298	0.167995	-0.0716081	0.942914	NA	Naive B cell	Prodromal_Control
TRIM24	7.26621	-0.019477	0.206663	-0.094245	0.924915	NA	Naive B cell	Prodromal_Control
ZC3HAV1	53.4938	-0.0225802	0.090697	-0.248963	0.80339	0.914268	Naive B cell	Prodromal_Control
UBN2	7.32674	-0.0175562	0.195592	-0.0897592	0.928479	NA	Naive B cell	Prodromal_Control
FMC1	12.4728	0.0190593	0.197024	0.0967356	0.922936	NA	Naive B cell	Prodromal_Control
LUC7L2	41.6544	0.0253212	0.082986	0.305126	0.76027	0.892544	Naive B cell	Prodromal_Control
HIPK2	10.6413	0.144997	0.207065	0.700247	0.483773	NA	Naive B cell	Prodromal_Control
PARP12	15.0881	-0.0405369	0.142681	-0.284109	0.776327	NA	Naive B cell	Prodromal_Control
KDM7A	27.0864	-0.0642947	0.112826	-0.569856	0.568776	NA	Naive B cell	Prodromal_Control
MKRN1	27.0887	-0.0493709	0.102729	-0.480595	0.630804	NA	Naive B cell	Prodromal_Control
ADCK2	4.95118	-0.113107	0.221566	-0.51049	0.609708	NA	Naive B cell	Prodromal_Control
NDUFB2	46.641	0.0624775	0.137661	0.453849	0.649937	0.845272	Naive B cell	Prodromal_Control
BRAF	50.2054	0.0809148	0.131057	0.617402	0.53697	0.783126	Naive B cell	Prodromal_Control
MRPS33	9.97171	0.101428	0.186602	0.543551	0.58675	NA	Naive B cell	Prodromal_Control
AGK	6.26413	0.271626	0.220637	1.2311	0.218285	NA	Naive B cell	Prodromal_Control
SSBP1	43.4143	-0.0522495	0.109753	-0.476063	0.634029	0.83513	Naive B cell	Prodromal_Control
EPHB6	5.46579	0.546035	0.221937	2.46032	0.0138815	NA	Naive B cell	Prodromal_Control
GSTK1	54.168	0.188207	0.0967605	1.94508	0.0517658	0.294226	Naive B cell	Prodromal_Control
CASP2	8.81696	-0.344072	0.182798	-1.88225	0.0598023	NA	Naive B cell	Prodromal_Control
ZYX	7.66006	-0.0456883	0.21901	-0.208613	0.834751	NA	Naive B cell	Prodromal_Control
TCAF2	7.67853	0.369084	0.218467	1.68943	0.0911379	NA	Naive B cell	Prodromal_Control
TCAF1	4.57995	-0.0317875	0.248949	-0.127687	0.898397	NA	Naive B cell	Prodromal_Control
TPK1	30.4362	-0.2081	0.105377	-1.97482	0.0482886	NA	Naive B cell	Prodromal_Control
CNTNAP2	23.9937	-0.602994	0.289421	-2.08345	0.0372101	NA	Naive B cell	Prodromal_Control
CUL1	23.3482	0.139168	0.121963	1.14107	0.253841	NA	Naive B cell	Prodromal_Control
PDIA4	13.0327	-0.135397	0.151116	-0.895983	0.370262	NA	Naive B cell	Prodromal_Control
ZNF398	6.11041	-0.174444	0.213731	-0.816185	0.414394	NA	Naive B cell	Prodromal_Control
ZNF777	4.78609	-0.543985	0.257823	-2.10992	0.0348656	NA	Naive B cell	Prodromal_Control
ZNF746	7.14273	-0.0788645	0.199373	-0.395562	0.692428	NA	Naive B cell	Prodromal_Control
ZNF862	9.13006	-0.0817927	0.186625	-0.438274	0.661188	NA	Naive B cell	Prodromal_Control
ATP6V0E2	7.36032	-0.20073	0.224782	-0.892998	0.371858	NA	Naive B cell	Prodromal_Control
REPIN1	18.2564	-0.114767	0.138522	-0.828509	0.407382	NA	Naive B cell	Prodromal_Control
GIMAP7	2.92374	0.877442	0.537205	1.63335	0.102396	NA	Naive B cell	Prodromal_Control
GIMAP4	2.19126	0.264605	0.523506	0.505448	0.613244	NA	Naive B cell	Prodromal_Control
GIMAP2	4.93475	-0.425971	0.281827	-1.51146	0.130672	NA	Naive B cell	Prodromal_Control
ABCB8	6.65081	-0.109808	0.237738	-0.461887	0.644162	NA	Naive B cell	Prodromal_Control
FASTK	14.2076	0.133245	0.146192	0.91144	0.362064	NA	Naive B cell	Prodromal_Control
TMUB1	25.9377	0.0814074	0.11228	0.725036	0.46843	NA	Naive B cell	Prodromal_Control
ABCF2	8.18482	-0.231032	0.182932	-1.26294	0.206612	NA	Naive B cell	Prodromal_Control
CHPF2	4.88146	-0.498049	0.238256	-2.09039	0.0365824	NA	Naive B cell	Prodromal_Control
NUB1	29.5524	-0.0398699	0.104055	-0.383162	0.7016	NA	Naive B cell	Prodromal_Control
RHEB	14.1089	-0.140758	0.142462	-0.988038	0.323134	NA	Naive B cell	Prodromal_Control
PRKAG2	12.1813	-0.0111498	0.168334	-0.0662362	0.94719	NA	Naive B cell	Prodromal_Control
KMT2C	51.4069	0.18152	0.0950338	1.91006	0.056126	0.298923	Naive B cell	Prodromal_Control
ACTR3B	3.90213	0.14687	0.262315	0.559898	0.575549	NA	Naive B cell	Prodromal_Control
INSIG1	18.161	-0.0973361	0.17356	-0.560821	0.574919	NA	Naive B cell	Prodromal_Control
RBM33	35.003	0.00329452	0.124603	0.0264401	0.978906	0.989938	Naive B cell	Prodromal_Control
LMBR1	23.1156	-0.0212118	0.127859	-0.1659	0.868235	NA	Naive B cell	Prodromal_Control
NOM1	5.97618	-0.205911	0.208869	-0.985837	0.324213	NA	Naive B cell	Prodromal_Control
UBE3C	11.4718	0.0524681	0.170359	0.307986	0.758093	NA	Naive B cell	Prodromal_Control
DNAJB6	21.3494	0.0437177	0.129161	0.338475	0.735005	NA	Naive B cell	Prodromal_Control
PTPRN2	7.93723	0.0866575	0.266405	0.325284	0.744966	NA	Naive B cell	Prodromal_Control
ESYT2	13.2033	0.188679	0.143504	1.3148	0.188577	NA	Naive B cell	Prodromal_Control
WDR60	9.78662	0.220808	0.197786	1.1164	0.264251	NA	Naive B cell	Prodromal_Control
FBXO25	7.60598	0.110194	0.19331	0.570036	0.568653	NA	Naive B cell	Prodromal_Control
ERICH1	43.6454	0.0925271	0.0985946	0.93846	0.348008	0.643158	Naive B cell	Prodromal_Control
CLN8	6.46409	0.555057	0.218319	2.54241	0.0110089	NA	Naive B cell	Prodromal_Control
MCPH1	23.5387	0.0221841	0.10988	0.201893	0.840001	NA	Naive B cell	Prodromal_Control
AGPAT5	49.9424	-0.0670921	0.12254	-0.54751	0.584029	0.807664	Naive B cell	Prodromal_Control
PRAG1	6.68732	0.0703512	0.234305	0.300254	0.763983	NA	Naive B cell	Prodromal_Control
MFHAS1	3.80425	0.312467	0.356502	0.876479	0.38077	NA	Naive B cell	Prodromal_Control
TNKS	23.3752	-0.030428	0.127749	-0.238185	0.811738	NA	Naive B cell	Prodromal_Control
MSRA	12.2872	0.0562964	0.152606	0.368901	0.712201	NA	Naive B cell	Prodromal_Control
PINX1	6.39867	0.308441	0.217645	1.41717	0.156432	NA	Naive B cell	Prodromal_Control
XKR6	13.7772	-0.010099	0.172775	-0.058452	0.953389	NA	Naive B cell	Prodromal_Control
MTMR9	6.6467	0.381925	0.200179	1.90792	0.0564014	NA	Naive B cell	Prodromal_Control
BLK	105.813	0.128555	0.0839225	1.53183	0.125564	0.426858	Naive B cell	Prodromal_Control
NEIL2	4.55613	-0.354245	0.243089	-1.45726	0.145043	NA	Naive B cell	Prodromal_Control
FDFT1	48.8793	0.08436	0.0993552	0.849075	0.395839	0.676051	Naive B cell	Prodromal_Control
CTSB	8.57205	-0.121817	0.187406	-0.650013	0.515684	NA	Naive B cell	Prodromal_Control
LONRF1	15.9474	0.230199	0.165578	1.39027	0.164446	NA	Naive B cell	Prodromal_Control
MICU3	12.242	0.195033	0.181672	1.07354	0.283028	NA	Naive B cell	Prodromal_Control
ZDHHC2	16.8542	-0.142553	0.139868	-1.0192	0.308109	NA	Naive B cell	Prodromal_Control
CNOT7	32.9821	-0.0447634	0.100628	-0.444838	0.656437	NA	Naive B cell	Prodromal_Control
VPS37A	8.17817	-0.237711	0.186224	-1.27648	0.201786	NA	Naive B cell	Prodromal_Control
PCM1	48.2519	0.0240829	0.0879152	0.273933	0.784136	0.906394	Naive B cell	Prodromal_Control
ASAH1	28.1861	0.0608745	0.0999655	0.608955	0.542555	NA	Naive B cell	Prodromal_Control
CSGALNACT1	15.4939	0.117927	0.234974	0.501871	0.615758	NA	Naive B cell	Prodromal_Control
INTS10	25.2964	0.10403	0.11542	0.901324	0.367416	NA	Naive B cell	Prodromal_Control
ATP6V1B2	8.20342	-0.299386	0.18005	-1.66279	0.0963537	NA	Naive B cell	Prodromal_Control
XPO7	12.6198	0.00725315	0.144922	0.0500487	0.960084	NA	Naive B cell	Prodromal_Control
FAM160B2	6.77912	0.111143	0.194036	0.572798	0.566782	NA	Naive B cell	Prodromal_Control
NUDT18	5.32866	-0.11497	0.239973	-0.479097	0.63187	NA	Naive B cell	Prodromal_Control
POLR3D	6.2663	0.347414	0.200542	1.73238	0.0832067	NA	Naive B cell	Prodromal_Control
PPP3CC	65.9319	0.0973234	0.0773461	1.25829	0.208289	0.513816	Naive B cell	Prodromal_Control
PDLIM2	20.4049	-0.233711	0.178992	-1.30571	0.191651	NA	Naive B cell	Prodromal_Control
CCAR2	8.52898	-0.353376	0.179206	-1.97189	0.0486217	NA	Naive B cell	Prodromal_Control
BIN3	9.74443	0.350064	0.16846	2.07803	0.0377066	NA	Naive B cell	Prodromal_Control
RHOBTB2	3.64516	-0.485915	0.286394	-1.69667	0.0897592	NA	Naive B cell	Prodromal_Control
TNFRSF10B	7.44874	0.0587382	0.200688	0.292684	0.769764	NA	Naive B cell	Prodromal_Control
TNFRSF10A	13.965	-0.148602	0.172472	-0.861599	0.388908	NA	Naive B cell	Prodromal_Control
CHMP7	39.3508	0.0245802	0.100733	0.244015	0.80722	0.915862	Naive B cell	Prodromal_Control
R3HCC1	6.37119	0.0405393	0.231135	0.175392	0.860772	NA	Naive B cell	Prodromal_Control
ENTPD4	17.9143	0.0331059	0.135755	0.243865	0.807335	NA	Naive B cell	Prodromal_Control
SLC25A37	12.6423	0.0430924	0.15383	0.280131	0.779377	NA	Naive B cell	Prodromal_Control
ADAM28	149.672	-0.0150961	0.108475	-0.139167	0.889318	0.960485	Naive B cell	Prodromal_Control
PPP2R2A	19.9406	-0.176402	0.11769	-1.49887	0.133908	NA	Naive B cell	Prodromal_Control
BNIP3L	32.9256	0.142362	0.101394	1.40405	0.160304	NA	Naive B cell	Prodromal_Control
PTK2B	55.4018	-0.171859	0.0919409	-1.86923	0.0615902	0.314011	Naive B cell	Prodromal_Control
CCDC25	15.4387	0.180183	0.143128	1.25889	0.208071	NA	Naive B cell	Prodromal_Control
ELP3	9.62752	-0.155599	0.179013	-0.869201	0.384737	NA	Naive B cell	Prodromal_Control
PNOC	35.6516	0.0639207	0.111312	0.57425	0.565798	0.800018	Naive B cell	Prodromal_Control
ZNF395	12.6922	-0.16555	0.149916	-1.10429	0.269469	NA	Naive B cell	Prodromal_Control
INTS9	13.5465	-0.0698773	0.143115	-0.488259	0.625366	NA	Naive B cell	Prodromal_Control
HMBOX1	20.5225	-0.180579	0.125556	-1.43824	0.150365	NA	Naive B cell	Prodromal_Control
KIF13B	12.3062	0.0905248	0.147081	0.615475	0.538241	NA	Naive B cell	Prodromal_Control
SARAF	285.431	0.093714	0.0820325	1.1424	0.253287	0.551025	Naive B cell	Prodromal_Control
LEPROTL1	15.3257	-0.0673382	0.176054	-0.382487	0.7021	NA	Naive B cell	Prodromal_Control
DCTN6	5.54435	0.121362	0.215693	0.562659	0.573667	NA	Naive B cell	Prodromal_Control
GTF2E2	16.3005	-0.0726182	0.128734	-0.564097	0.572688	NA	Naive B cell	Prodromal_Control
GSR	7.72227	-0.227989	0.188683	-1.20832	0.226925	NA	Naive B cell	Prodromal_Control
PPP2CB	4.35432	-0.20273	0.282723	-0.717063	0.473335	NA	Naive B cell	Prodromal_Control
WRN	9.55801	0.301456	0.168468	1.78939	0.0735515	NA	Naive B cell	Prodromal_Control
TTI2	4.05988	0.0430202	0.281287	0.15294	0.878445	NA	Naive B cell	Prodromal_Control
MAK16	4.75822	0.0269768	0.243584	0.11075	0.911815	NA	Naive B cell	Prodromal_Control
ERLIN2	5.41745	0.0450771	0.216171	0.208525	0.834819	NA	Naive B cell	Prodromal_Control
PLPBP	9.89334	0.0853944	0.180888	0.472085	0.636866	NA	Naive B cell	Prodromal_Control
RAB11FIP1	20.5341	0.199677	0.160449	1.24449	0.213318	NA	Naive B cell	Prodromal_Control
EIF4EBP1	13.052	0.134084	0.160356	0.836166	0.403061	NA	Naive B cell	Prodromal_Control
ASH2L	12.4035	-0.248365	0.155333	-1.59893	0.109837	NA	Naive B cell	Prodromal_Control
LSM1	10.587	-0.163771	0.171269	-0.956217	0.338962	NA	Naive B cell	Prodromal_Control
BAG4	8.67307	-0.0663328	0.179443	-0.36966	0.711636	NA	Naive B cell	Prodromal_Control
DDHD2	19.8685	-0.114709	0.145025	-0.790963	0.428966	NA	Naive B cell	Prodromal_Control
PLPP5	182.595	-0.00639878	0.0877752	-0.0728996	0.941886	0.976178	Naive B cell	Prodromal_Control
NSD3	112	-0.0160848	0.07494	-0.214636	0.830051	0.931056	Naive B cell	Prodromal_Control
LETM2	4.72808	-0.3473	0.263611	-1.31747	0.187682	NA	Naive B cell	Prodromal_Control
TACC1	28.2109	0.114141	0.129882	0.878802	0.379509	NA	Naive B cell	Prodromal_Control
PLEKHA2	83.4031	-0.110559	0.0804147	-1.37486	0.169175	0.479225	Naive B cell	Prodromal_Control
GOLGA7	12.5297	0.0200369	0.152726	0.131195	0.895621	NA	Naive B cell	Prodromal_Control
GPAT4	9.49302	0.14372	0.18344	0.783475	0.433348	NA	Naive B cell	Prodromal_Control
KAT6A	50.4619	0.190747	0.125959	1.51436	0.129934	0.432654	Naive B cell	Prodromal_Control
AP3M2	4.78113	0.0983064	0.241382	0.407265	0.683813	NA	Naive B cell	Prodromal_Control
IKBKB	14.7464	-0.0329669	0.146806	-0.224561	0.82232	NA	Naive B cell	Prodromal_Control
POLB	6.78223	0.410355	0.198462	2.06767	0.0386708	NA	Naive B cell	Prodromal_Control
VDAC3	12.0378	0.0368729	0.162345	0.227126	0.820325	NA	Naive B cell	Prodromal_Control
SLC20A2	8.20076	-0.0359039	0.178492	-0.201151	0.84058	NA	Naive B cell	Prodromal_Control
SMIM19	19.0798	0.0288734	0.126933	0.227469	0.820059	NA	Naive B cell	Prodromal_Control
THAP1	6.76702	-0.0602552	0.221165	-0.272445	0.78528	NA	Naive B cell	Prodromal_Control
RNF170	7.23717	0.0288054	0.222069	0.129714	0.896793	NA	Naive B cell	Prodromal_Control
HOOK3	32.9282	0.0391573	0.114259	0.342708	0.731818	NA	Naive B cell	Prodromal_Control
FNTA	31.4352	-0.0182021	0.101778	-0.178842	0.858062	NA	Naive B cell	Prodromal_Control
HGSNAT	17.5209	-0.117412	0.148635	-0.789936	0.429565	NA	Naive B cell	Prodromal_Control
SPIDR	43.3665	-0.184668	0.10283	-1.79585	0.0725177	0.341042	Naive B cell	Prodromal_Control
PRKDC	39.6791	-0.0515589	0.102809	-0.501499	0.61602	0.825248	Naive B cell	Prodromal_Control
UBE2V2	17.2841	0.216445	0.133578	1.62036	0.105154	NA	Naive B cell	Prodromal_Control
PCMTD1	49.102	-0.0870146	0.09724	-0.894844	0.370871	0.661052	Naive B cell	Prodromal_Control
RB1CC1	33.3321	0.0709202	0.126452	0.560848	0.574901	NA	Naive B cell	Prodromal_Control
ATP6V1H	19.3587	0.100703	0.128881	0.781363	0.434589	NA	Naive B cell	Prodromal_Control
TCEA1	78.3557	0.181352	0.0806453	2.24876	0.0245277	0.209091	Naive B cell	Prodromal_Control
LYPLA1	30.297	-0.00883664	0.10137	-0.0871723	0.930535	NA	Naive B cell	Prodromal_Control
MRPL15	6.42567	-0.338807	0.218149	-1.5531	0.1204	NA	Naive B cell	Prodromal_Control
TGS1	19.2095	0.336888	0.134361	2.50733	0.0121647	NA	Naive B cell	Prodromal_Control
LYN	259.383	0.141254	0.124545	1.13416	0.256729	0.556828	Naive B cell	Prodromal_Control
PLAG1	4.11389	0.372804	0.317648	1.17364	0.24054	NA	Naive B cell	Prodromal_Control
CHCHD7	17.6289	-0.0344432	0.134649	-0.2558	0.798105	NA	Naive B cell	Prodromal_Control
IMPAD1	5.2819	-0.0900102	0.210104	-0.428407	0.668355	NA	Naive B cell	Prodromal_Control
UBXN2B	6.12666	0.105506	0.221693	0.475909	0.634139	NA	Naive B cell	Prodromal_Control
SDCBP	33.4566	-0.126374	0.11714	-1.07882	0.280666	NA	Naive B cell	Prodromal_Control
NSMAF	22.8129	-0.0836728	0.122036	-0.685642	0.492939	NA	Naive B cell	Prodromal_Control
RAB2A	46.6606	0.208595	0.0986482	2.11453	0.03447	0.236148	Naive B cell	Prodromal_Control
CHD7	48.4069	-0.0583614	0.0892007	-0.654271	0.512938	0.767538	Naive B cell	Prodromal_Control
ASPH	7.16632	-0.298783	0.219344	-1.36217	0.173144	NA	Naive B cell	Prodromal_Control
YTHDF3	13.717	0.177072	0.146007	1.21277	0.225219	NA	Naive B cell	Prodromal_Control
ARMC1	9.63393	-0.057998	0.18009	-0.322049	0.747416	NA	Naive B cell	Prodromal_Control
MTFR1	11.09	-0.19884	0.172273	-1.15421	0.248414	NA	Naive B cell	Prodromal_Control
PDE7A	93.3607	-0.107547	0.0845225	-1.27241	0.203227	0.512416	Naive B cell	Prodromal_Control
MYBL1	2.1574	-0.278255	0.425863	-0.653392	0.513504	NA	Naive B cell	Prodromal_Control
VCPIP1	12.6779	-0.278256	0.158508	-1.75547	0.0791793	NA	Naive B cell	Prodromal_Control
SGK3	18.5111	0.14691	0.128621	1.14218	0.253377	NA	Naive B cell	Prodromal_Control
COPS5	19.3182	-0.240617	0.140942	-1.70721	0.0877829	NA	Naive B cell	Prodromal_Control
CSPP1	8.66765	0.240446	0.180512	1.33202	0.182853	NA	Naive B cell	Prodromal_Control
ARFGEF1	22.0327	0.0503434	0.119219	0.422276	0.672824	NA	Naive B cell	Prodromal_Control
SLCO5A1	5.89454	-0.176069	0.255138	-0.690094	0.490135	NA	Naive B cell	Prodromal_Control
NCOA2	34.3915	-0.0371116	0.107174	-0.346273	0.729138	0.883661	Naive B cell	Prodromal_Control
TRAM1	41.0053	-0.152463	0.089322	-1.70689	0.0878416	0.367593	Naive B cell	Prodromal_Control
LACTB2	5.09702	0.386211	0.26904	1.43552	0.15114	NA	Naive B cell	Prodromal_Control
TERF1	14.2449	0.205956	0.156597	1.3152	0.188443	NA	Naive B cell	Prodromal_Control
STAU2	11.5646	-0.0475489	0.158876	-0.299284	0.764724	NA	Naive B cell	Prodromal_Control
UBE2W	20.1398	-0.119149	0.127996	-0.930883	0.351914	NA	Naive B cell	Prodromal_Control
ELOC	22.4782	0.0832315	0.133992	0.621166	0.53449	NA	Naive B cell	Prodromal_Control
TMEM70	6.90099	-0.143089	0.213009	-0.671752	0.501742	NA	Naive B cell	Prodromal_Control
PEX2	13.9778	-0.172417	0.147747	-1.16698	0.24322	NA	Naive B cell	Prodromal_Control
PKIA	8.54125	0.189886	0.175139	1.0842	0.278276	NA	Naive B cell	Prodromal_Control
IL7	8.89436	-0.0500177	0.273997	-0.182549	0.855152	NA	Naive B cell	Prodromal_Control
MRPS28	8.15547	-0.196031	0.196502	-0.997604	0.318471	NA	Naive B cell	Prodromal_Control
TPD52	99.7598	-0.206679	0.0712631	-2.90023	0.00372894	0.101174	Naive B cell	Prodromal_Control
ZBTB10	25.7644	-0.0988654	0.151722	-0.651623	0.514644	NA	Naive B cell	Prodromal_Control
PAG1	6.97211	-0.263567	0.210748	-1.25063	0.21107	NA	Naive B cell	Prodromal_Control
IMPA1	7.15697	-0.250102	0.20215	-1.23721	0.216009	NA	Naive B cell	Prodromal_Control
ZFAND1	14.1639	0.0837168	0.152732	0.548129	0.583604	NA	Naive B cell	Prodromal_Control
E2F5	47.9672	0.00355537	0.0981226	0.036234	0.971096	0.98688	Naive B cell	Prodromal_Control
WWP1	8.38376	0.191651	0.184209	1.0404	0.298154	NA	Naive B cell	Prodromal_Control
RMDN1	13.3941	-0.14905	0.146372	-1.01829	0.308539	NA	Naive B cell	Prodromal_Control
CPNE3	24.8507	-0.0195111	0.134582	-0.144975	0.88473	NA	Naive B cell	Prodromal_Control
RIPK2	15.1994	0.334271	0.161623	2.06822	0.0386197	NA	Naive B cell	Prodromal_Control
OSGIN2	5.3571	0.053378	0.224761	0.237488	0.812278	NA	Naive B cell	Prodromal_Control
NBN	16.9252	-0.168172	0.141747	-1.18643	0.235454	NA	Naive B cell	Prodromal_Control
DECR1	29.7058	-0.0878071	0.111901	-0.784687	0.432637	NA	Naive B cell	Prodromal_Control
PIP4P2	5.18515	0.092347	0.270191	0.341784	0.732514	NA	Naive B cell	Prodromal_Control
OTUD6B	5.35349	0.148817	0.208143	0.714978	0.474623	NA	Naive B cell	Prodromal_Control
RBM12B	7.14614	0.120915	0.189543	0.63793	0.523519	NA	Naive B cell	Prodromal_Control
PDP1	13.5584	-0.151683	0.152598	-0.994004	0.320221	NA	Naive B cell	Prodromal_Control
VIRMA	16.8634	0.0674234	0.136032	0.495644	0.620146	NA	Naive B cell	Prodromal_Control
INTS8	11.6058	-0.0430465	0.161509	-0.266526	0.789834	NA	Naive B cell	Prodromal_Control
NDUFAF6	24.9373	0.107815	0.153176	0.703864	0.481518	NA	Naive B cell	Prodromal_Control
TP53INP1	26.0216	0.401162	0.17423	2.30249	0.0213078	NA	Naive B cell	Prodromal_Control
PLEKHF2	59.5687	-0.136052	0.095142	-1.42999	0.15272	0.460736	Naive B cell	Prodromal_Control
UQCRB	138.192	0.292695	0.119327	2.45288	0.0141717	0.165557	Naive B cell	Prodromal_Control
MTERF3	6.44753	-0.0827838	0.195442	-0.423571	0.671878	NA	Naive B cell	Prodromal_Control
PTDSS1	31.1381	-0.164989	0.0947366	-1.74155	0.081587	NA	Naive B cell	Prodromal_Control
CPQ	10.4539	-0.215919	0.159581	-1.35303	0.176045	NA	Naive B cell	Prodromal_Control
MTDH	63.8715	0.18332	0.073509	2.49385	0.0126368	0.155313	Naive B cell	Prodromal_Control
NIPAL2	10.1106	0.0210003	0.191177	0.109847	0.91253	NA	Naive B cell	Prodromal_Control
STK3	4.06481	-0.145539	0.285321	-0.51009	0.609988	NA	Naive B cell	Prodromal_Control
VPS13B	44.2075	0.0125845	0.098051	0.128346	0.897875	0.960485	Naive B cell	Prodromal_Control
COX6C	87.9633	0.335115	0.113786	2.94513	0.00322815	0.0960279	Naive B cell	Prodromal_Control
POLR2K	19.3539	0.0610822	0.141667	0.431168	0.666346	NA	Naive B cell	Prodromal_Control
SPAG1	5.41852	0.240889	0.24955	0.965293	0.334398	NA	Naive B cell	Prodromal_Control
RNF19A	42.9351	0.242944	0.110522	2.19815	0.0279385	0.217165	Naive B cell	Prodromal_Control
ANKRD46	3.03051	0.236963	0.278236	0.85166	0.394403	NA	Naive B cell	Prodromal_Control
PABPC1	485.605	-0.013448	0.0609825	-0.220523	0.825464	0.927357	Naive B cell	Prodromal_Control
YWHAZ	254.732	-0.0228531	0.0513321	-0.445201	0.656174	0.846972	Naive B cell	Prodromal_Control
ZNF706	43.1651	-0.0797812	0.122951	-0.648886	0.516412	0.769848	Naive B cell	Prodromal_Control
RRM2B	17.6117	-0.0625769	0.153789	-0.406901	0.684081	NA	Naive B cell	Prodromal_Control
UBR5	27.3616	0.0100935	0.107531	0.093866	0.925216	NA	Naive B cell	Prodromal_Control
KLF10	8.15503	0.181497	0.273916	0.662601	0.507586	NA	Naive B cell	Prodromal_Control
AZIN1	16.0083	0.0247735	0.146916	0.168624	0.866092	NA	Naive B cell	Prodromal_Control
ATP6V1C1	8.83814	0.137445	0.175896	0.7814	0.434567	NA	Naive B cell	Prodromal_Control
SLC25A32	20.6201	-0.119013	0.117992	-1.00866	0.313139	NA	Naive B cell	Prodromal_Control
DCAF13	11.0667	-0.106844	0.162896	-0.655905	0.511885	NA	Naive B cell	Prodromal_Control
OXR1	29.8294	0.119674	0.102946	1.16249	0.245036	NA	Naive B cell	Prodromal_Control
EIF3E	141.009	0.154306	0.0748689	2.06101	0.0393021	0.247879	Naive B cell	Prodromal_Control
EMC2	7.3732	0.0038321	0.201368	0.0190303	0.984817	NA	Naive B cell	Prodromal_Control
NUDCD1	8.58127	-0.085481	0.209472	-0.408079	0.683216	NA	Naive B cell	Prodromal_Control
ENY2	28.7709	0.0808584	0.115993	0.697099	0.485741	NA	Naive B cell	Prodromal_Control
PKHD1L1	6.40145	0.0472675	0.409322	0.115477	0.908067	NA	Naive B cell	Prodromal_Control
EBAG9	16.5476	-0.121559	0.127871	-0.950636	0.341789	NA	Naive B cell	Prodromal_Control
TRPS1	14.3264	0.0828082	0.156958	0.527581	0.59779	NA	Naive B cell	Prodromal_Control
EIF3H	155.64	0.13029	0.0732019	1.77987	0.0750968	0.345012	Naive B cell	Prodromal_Control
UTP23	17.9036	0.0988725	0.132686	0.745159	0.456175	NA	Naive B cell	Prodromal_Control
RAD21	63.1048	-0.0641174	0.0763131	-0.840189	0.400803	0.681172	Naive B cell	Prodromal_Control
MED30	33.2638	0.0135403	0.16604	0.0815485	0.935006	NA	Naive B cell	Prodromal_Control
EXT1	6.6969	-0.0901322	0.239776	-0.375902	0.70699	NA	Naive B cell	Prodromal_Control
SAMD12	4.00833	-0.795571	0.517175	-1.5383	0.123975	NA	Naive B cell	Prodromal_Control
TAF2	11.626	0.226663	0.173064	1.30971	0.190295	NA	Naive B cell	Prodromal_Control
MRPL13	11.3452	0.100726	0.178432	0.564509	0.572408	NA	Naive B cell	Prodromal_Control
SNTB1	5.54704	-0.686656	0.275357	-2.49369	0.0126422	NA	Naive B cell	Prodromal_Control
ZHX2	30.2808	-0.196999	0.114771	-1.71645	0.0860805	NA	Naive B cell	Prodromal_Control
DERL1	16.9204	-0.00726299	0.134486	-0.0540057	0.956931	NA	Naive B cell	Prodromal_Control
ZHX1	9.39255	0.36599	0.166814	2.19401	0.0282349	NA	Naive B cell	Prodromal_Control
ATAD2	9.28564	0.602249	0.206506	2.91638	0.0035412	NA	Naive B cell	Prodromal_Control
WDYHV1	3.76409	-0.258343	0.276817	-0.93326	0.350686	NA	Naive B cell	Prodromal_Control
FAM91A1	14.2634	0.0677682	0.160203	0.423015	0.672285	NA	Naive B cell	Prodromal_Control
TMEM65	8.17564	-0.190506	0.208987	-0.911569	0.361996	NA	Naive B cell	Prodromal_Control
RNF139	19.8698	0.0371682	0.138461	0.268437	0.788363	NA	Naive B cell	Prodromal_Control
TATDN1	12.3103	-0.329867	0.188633	-1.74872	0.0803392	NA	Naive B cell	Prodromal_Control
NDUFB9	66.41	0.234615	0.0924604	2.53747	0.0111658	0.14862	Naive B cell	Prodromal_Control
MTSS1	103.121	-0.0354294	0.101972	-0.347442	0.72826	0.883661	Naive B cell	Prodromal_Control
SQLE	8.80421	0.233482	0.199333	1.17132	0.241472	NA	Naive B cell	Prodromal_Control
WASHC5	11.5511	-0.135802	0.151669	-0.895381	0.370584	NA	Naive B cell	Prodromal_Control
NSMCE2	21.4096	0.0339328	0.122198	0.277686	0.781253	NA	Naive B cell	Prodromal_Control
MYC	45.1575	-0.170296	0.147328	-1.1559	0.247722	0.543854	Naive B cell	Prodromal_Control
FAM49B	50.0116	-0.088138	0.0795945	-1.10734	0.268148	0.567979	Naive B cell	Prodromal_Control
ASAP1	20.902	-0.219649	0.129707	-1.69343	0.090374	NA	Naive B cell	Prodromal_Control
EFR3A	26.8759	0.119735	0.120198	0.99615	0.319177	NA	Naive B cell	Prodromal_Control
TMEM71	5.55492	0.0174193	0.27772	0.0627227	0.949987	NA	Naive B cell	Prodromal_Control
PHF20L1	18.6252	-0.0709226	0.132468	-0.535395	0.592377	NA	Naive B cell	Prodromal_Control
SLA	10.126	0.060114	0.181701	0.330841	0.740765	NA	Naive B cell	Prodromal_Control
NDRG1	5.40377	0.279808	0.227467	1.2301	0.218658	NA	Naive B cell	Prodromal_Control
ST3GAL1	32.9127	-0.211215	0.10122	-2.0867	0.0369157	NA	Naive B cell	Prodromal_Control
ZFAT	4.54165	-0.447286	0.28382	-1.57595	0.115037	NA	Naive B cell	Prodromal_Control
TRAPPC9	25.1719	-0.0641988	0.126011	-0.509469	0.610424	NA	Naive B cell	Prodromal_Control
CHRAC1	23.909	0.226044	0.13655	1.6554	0.0978431	NA	Naive B cell	Prodromal_Control
AGO2	20.1544	0.17281	0.163528	1.05676	0.290619	NA	Naive B cell	Prodromal_Control
PTK2	19.8723	-0.0369872	0.14497	-0.255138	0.798617	NA	Naive B cell	Prodromal_Control
DENND3	14.141	-0.0486292	0.154608	-0.314531	0.753118	NA	Naive B cell	Prodromal_Control
TSNARE1	4.92762	0.171532	0.246681	0.695358	0.486831	NA	Naive B cell	Prodromal_Control
LY6E	80.0853	0.0416221	0.120975	0.344056	0.730804	0.883661	Naive B cell	Prodromal_Control
GLI4	5.58165	0.258968	0.219723	1.17861	0.238553	NA	Naive B cell	Prodromal_Control
TOP1MT	4.01634	-0.19005	0.275498	-0.689842	0.490294	NA	Naive B cell	Prodromal_Control
ZC3H3	6.13299	0.0200486	0.223892	0.0895457	0.928648	NA	Naive B cell	Prodromal_Control
GSDMD	18.103	-0.157884	0.145457	-1.08543	0.277732	NA	Naive B cell	Prodromal_Control
NAPRT	5.69106	0.268652	0.316779	0.848071	0.396398	NA	Naive B cell	Prodromal_Control
EEF1D	599.826	0.194008	0.073969	2.62283	0.00872025	0.136966	Naive B cell	Prodromal_Control
TIGD5	3.51009	-0.17983	0.301112	-0.59722	0.55036	NA	Naive B cell	Prodromal_Control
PYCR3	4.98214	-0.0124338	0.243277	-0.0511096	0.959238	NA	Naive B cell	Prodromal_Control
TSTA3	12.151	-0.0795549	0.154569	-0.514687	0.606772	NA	Naive B cell	Prodromal_Control
PUF60	26.0383	-0.23823	0.125612	-1.89655	0.0578869	NA	Naive B cell	Prodromal_Control
PLEC	15.8207	-0.172188	0.136506	-1.26139	0.207168	NA	Naive B cell	Prodromal_Control
PARP10	15.4874	-0.0620567	0.163681	-0.379133	0.704589	NA	Naive B cell	Prodromal_Control
GRINA	28.8904	0.376884	0.114199	3.30023	0.000966069	NA	Naive B cell	Prodromal_Control
GPAA1	18.5356	-0.177952	0.126332	-1.40861	0.158952	NA	Naive B cell	Prodromal_Control
CYC1	28.619	-0.00941345	0.113312	-0.0830753	0.933792	NA	Naive B cell	Prodromal_Control
SHARPIN	18.457	-0.0668781	0.124642	-0.536559	0.591572	NA	Naive B cell	Prodromal_Control
MAF1	44.7335	0.0254627	0.104554	0.243537	0.807589	0.915862	Naive B cell	Prodromal_Control
MROH1	5.59311	0.193364	0.224561	0.861074	0.389197	NA	Naive B cell	Prodromal_Control
BOP1	7.74493	-0.0602659	0.193302	-0.311771	0.755215	NA	Naive B cell	Prodromal_Control
HSF1	25.0855	0.144132	0.105628	1.36453	0.172402	NA	Naive B cell	Prodromal_Control
DGAT1	8.85418	0.0873508	0.171093	0.510546	0.609669	NA	Naive B cell	Prodromal_Control
SLC52A2	7.48946	-0.209848	0.189671	-1.10638	0.268561	NA	Naive B cell	Prodromal_Control
FBXL6	6.84174	0.09123	0.213276	0.427755	0.668829	NA	Naive B cell	Prodromal_Control
CPSF1	13.1008	-0.0805834	0.151298	-0.532612	0.594302	NA	Naive B cell	Prodromal_Control
SLC39A4	5.47141	-0.195487	0.277357	-0.70482	0.480922	NA	Naive B cell	Prodromal_Control
VPS28	55.3506	0.1113	0.100702	1.10523	0.269059	0.568343	Naive B cell	Prodromal_Control
CYHR1	10.0397	0.0662069	0.177128	0.373779	0.708568	NA	Naive B cell	Prodromal_Control
LRRC14	6.50587	0.148304	0.231448	0.640768	0.521674	NA	Naive B cell	Prodromal_Control
ZNF251	7.79899	-0.136904	0.192348	-0.711753	0.476617	NA	Naive B cell	Prodromal_Control
ZNF7	6.85181	0.178976	0.1997	0.896224	0.370133	NA	Naive B cell	Prodromal_Control
COMMD5	5.93759	-0.0253146	0.232297	-0.108975	0.913222	NA	Naive B cell	Prodromal_Control
ZNF250	7.31369	0.34267	0.213908	1.60195	0.109166	NA	Naive B cell	Prodromal_Control
WASHC1	12.9198	0.239611	0.167025	1.43458	0.151407	NA	Naive B cell	Prodromal_Control
CBWD1	8.74339	-0.108879	0.258267	-0.421575	0.673335	NA	Naive B cell	Prodromal_Control
DOCK8	91.7017	-0.0514881	0.100282	-0.513432	0.607649	0.820469	Naive B cell	Prodromal_Control
SMARCA2	46.8098	-0.139752	0.0874044	-1.59892	0.109839	0.411497	Naive B cell	Prodromal_Control
PUM3	17.2576	0.153111	0.144838	1.05712	0.290457	NA	Naive B cell	Prodromal_Control
RFX3	31.7328	-0.0542673	0.12577	-0.431481	0.666119	NA	Naive B cell	Prodromal_Control
CDC37L1	6.3293	-0.112107	0.209233	-0.535803	0.592095	NA	Naive B cell	Prodromal_Control
AK3	9.26311	0.159297	0.165221	0.964148	0.334972	NA	Naive B cell	Prodromal_Control
RCL1	8.67351	-0.328628	0.168906	-1.94563	0.0516994	NA	Naive B cell	Prodromal_Control
JAK2	20.8935	-0.135718	0.148002	-0.917005	0.35914	NA	Naive B cell	Prodromal_Control
PLGRKT	10.4128	0.285675	0.172675	1.65441	0.0980451	NA	Naive B cell	Prodromal_Control
RIC1	40.9153	0.165433	0.101449	1.63071	0.102951	0.395839	Naive B cell	Prodromal_Control
KIAA2026	28.0176	0.114078	0.108322	1.05314	0.292279	NA	Naive B cell	Prodromal_Control
RANBP6	9.12058	0.285534	0.171704	1.66295	0.0963226	NA	Naive B cell	Prodromal_Control
UHRF2	26.2117	0.0122211	0.131739	0.0927676	0.926088	NA	Naive B cell	Prodromal_Control
KDM4C	69.2537	-0.174228	0.0839538	-2.07529	0.0379599	0.244782	Naive B cell	Prodromal_Control
DMAC1	19.0348	-0.117691	0.15018	-0.783668	0.433235	NA	Naive B cell	Prodromal_Control
ZDHHC21	15.4427	0.000375029	0.158201	0.00237059	0.998109	NA	Naive B cell	Prodromal_Control
SNAPC3	8.71839	0.0994046	0.182542	0.544558	0.586057	NA	Naive B cell	Prodromal_Control
PSIP1	52.1791	-0.106917	0.0864644	-1.23654	0.216258	0.51634	Naive B cell	Prodromal_Control
RRAGA	16.8144	-0.169178	0.138237	-1.22382	0.221018	NA	Naive B cell	Prodromal_Control
HAUS6	4.67392	-0.288876	0.240964	-1.19883	0.230593	NA	Naive B cell	Prodromal_Control
PLIN2	6.42833	0.243879	0.252096	0.967404	0.333342	NA	Naive B cell	Prodromal_Control
DENND4C	15.7577	-0.310086	0.157306	-1.97123	0.0486973	NA	Naive B cell	Prodromal_Control
MLLT3	6.80219	-0.259888	0.214717	-1.21037	0.226136	NA	Naive B cell	Prodromal_Control
FOCAD	5.63948	0.289931	0.245225	1.1823	0.237085	NA	Naive B cell	Prodromal_Control
HACD4	15.6732	0.238668	0.194895	1.2246	0.220726	NA	Naive B cell	Prodromal_Control
KLHL9	5.49312	-0.0823161	0.232956	-0.353355	0.723822	NA	Naive B cell	Prodromal_Control
MTAP	22.355	-0.263173	0.142899	-1.84167	0.0655239	NA	Naive B cell	Prodromal_Control
CAAP1	11.6364	-0.0836947	0.170605	-0.490577	0.623726	NA	Naive B cell	Prodromal_Control
PLAA	11.5948	0.261212	0.156765	1.66626	0.0956608	NA	Naive B cell	Prodromal_Control
IFT74	6.55778	-0.23639	0.213413	-1.10766	0.268007	NA	Naive B cell	Prodromal_Control
MOB3B	16.5276	-0.246557	0.172926	-1.42579	0.153928	NA	Naive B cell	Prodromal_Control
DDX58	10.0766	-0.216481	0.198142	-1.09255	0.274589	NA	Naive B cell	Prodromal_Control
TOPORS	15.302	0.231948	0.154283	1.50339	0.132738	NA	Naive B cell	Prodromal_Control
SMIM27	12.2884	0.391546	0.208404	1.87878	0.0602742	NA	Naive B cell	Prodromal_Control
NDUFB6	18.6237	-0.0137737	0.150051	-0.0917935	0.926862	NA	Naive B cell	Prodromal_Control
APTX	8.31675	0.133484	0.169357	0.78818	0.430592	NA	Naive B cell	Prodromal_Control
DNAJA1	35.5037	-0.259248	0.111068	-2.33413	0.019589	0.185322	Naive B cell	Prodromal_Control
SMU1	25.4684	-0.06339	0.115257	-0.549989	0.582327	NA	Naive B cell	Prodromal_Control
B4GALT1	43.4297	0.155767	0.117973	1.32036	0.186715	0.491232	Naive B cell	Prodromal_Control
BAG1	18.7607	0.0190702	0.125409	0.152064	0.879137	NA	Naive B cell	Prodromal_Control
CHMP5	15.0961	0.0145851	0.139243	0.104746	0.916577	NA	Naive B cell	Prodromal_Control
NFX1	30.6411	0.156885	0.10267	1.52805	0.1265	NA	Naive B cell	Prodromal_Control
UBE2R2	36.1747	0.0277727	0.0948712	0.292742	0.76972	0.89947	Naive B cell	Prodromal_Control
UBAP2	5.20034	-0.326982	0.235786	-1.38677	0.165511	NA	Naive B cell	Prodromal_Control
UBAP1	13.2775	0.280238	0.1525	1.83762	0.066118	NA	Naive B cell	Prodromal_Control
NUDT2	7.02173	0.302532	0.266115	1.13685	0.255601	NA	Naive B cell	Prodromal_Control
DCTN3	23.4145	0.234993	0.113762	2.06566	0.038861	NA	Naive B cell	Prodromal_Control
SIGMAR1	4.80929	0.284215	0.261576	1.08655	0.277236	NA	Naive B cell	Prodromal_Control
GALT	11.014	-0.132292	0.156988	-0.84269	0.399402	NA	Naive B cell	Prodromal_Control
VCP	40.7163	0.00572912	0.0962157	0.0595446	0.952518	0.980082	Naive B cell	Prodromal_Control
STOML2	18.0696	0.0975087	0.129885	0.750732	0.452814	NA	Naive B cell	Prodromal_Control
TESK1	4.99126	0.140492	0.248087	0.566301	0.571189	NA	Naive B cell	Prodromal_Control
CD72	67.6001	-0.268529	0.132437	-2.0276	0.0426009	0.261319	Naive B cell	Prodromal_Control
SIT1	10.7186	-0.650883	0.27099	-2.40187	0.0163115	NA	Naive B cell	Prodromal_Control
CCDC107	15.9352	-0.104978	0.149739	-0.701072	0.483258	NA	Naive B cell	Prodromal_Control
TLN1	63.5279	0.000173834	0.0853942	0.00203567	0.998376	0.998376	Naive B cell	Prodromal_Control
CREB3	4.75889	-0.508506	0.24479	-2.07731	0.0377726	NA	Naive B cell	Prodromal_Control
GBA2	6.32306	-0.0432706	0.210225	-0.20583	0.836924	NA	Naive B cell	Prodromal_Control
RGP1	8.24243	-0.17173	0.194673	-0.882144	0.377699	NA	Naive B cell	Prodromal_Control
HINT2	14.1344	-0.0629677	0.179061	-0.351656	0.725097	NA	Naive B cell	Prodromal_Control
RECK	7.59852	0.416266	0.213817	1.94683	0.0515553	NA	Naive B cell	Prodromal_Control
GLIPR2	7.40924	0.166566	0.204038	0.816347	0.414302	NA	Naive B cell	Prodromal_Control
CLTA	27.6552	0.0057456	0.110806	0.0518525	0.958646	NA	Naive B cell	Prodromal_Control
GNE	5.99217	0.39468	0.203648	1.93805	0.0526166	NA	Naive B cell	Prodromal_Control
RNF38	33.0328	0.00991827	0.129765	0.0764324	0.939075	NA	Naive B cell	Prodromal_Control
PAX5	115.674	-0.166558	0.0785335	-2.12086	0.0339339	0.234601	Naive B cell	Prodromal_Control
ZCCHC7	175.286	-0.0783234	0.0807818	-0.969568	0.332262	0.633073	Naive B cell	Prodromal_Control
GRHPR	22.9008	-0.190787	0.156325	-1.22045	0.222295	NA	Naive B cell	Prodromal_Control
ZBTB5	5.44515	-0.349852	0.221286	-1.581	0.113879	NA	Naive B cell	Prodromal_Control
POLR1E	5.71221	-0.147768	0.215347	-0.686188	0.492595	NA	Naive B cell	Prodromal_Control
FBXO10	4.32133	0.0841903	0.267896	0.314265	0.75332	NA	Naive B cell	Prodromal_Control
TOMM5	27.8057	0.185206	0.149621	1.23784	0.215776	NA	Naive B cell	Prodromal_Control
TRMT10B	7.8706	-0.247682	0.203982	-1.21423	0.224658	NA	Naive B cell	Prodromal_Control
EXOSC3	7.84992	-0.0973529	0.201743	-0.482559	0.629409	NA	Naive B cell	Prodromal_Control
DCAF10	14.5113	0.179192	0.14265	1.25617	0.209054	NA	Naive B cell	Prodromal_Control
SLC25A51	6.22664	0.386815	0.207649	1.86283	0.0624861	NA	Naive B cell	Prodromal_Control
CBWD5	24.5634	0.127791	0.158628	0.805599	0.420474	NA	Naive B cell	Prodromal_Control
PIP5K1B	27.1208	0.152773	0.111361	1.37188	0.170102	NA	Naive B cell	Prodromal_Control
FXN	6.01045	0.387748	0.21713	1.78578	0.0741347	NA	Naive B cell	Prodromal_Control
PTAR1	17.2273	0.105911	0.127259	0.832246	0.40527	NA	Naive B cell	Prodromal_Control
SMC5	31.8403	0.0799885	0.101929	0.784749	0.432601	NA	Naive B cell	Prodromal_Control
KLF9	29.3993	0.387501	0.222282	1.74329	0.0812837	NA	Naive B cell	Prodromal_Control
CEMIP2	88.7385	0.236325	0.175878	1.34369	0.179048	0.485224	Naive B cell	Prodromal_Control
ABHD17B	13.7463	0.15015	0.196305	0.764881	0.444342	NA	Naive B cell	Prodromal_Control
ZFAND5	19.0666	-0.094916	0.131517	-0.721699	0.47048	NA	Naive B cell	Prodromal_Control
ANXA1	4.813	-0.48829	0.394835	-1.2367	0.2162	NA	Naive B cell	Prodromal_Control
CARNMT1	5.88374	0.291834	0.233392	1.25041	0.211151	NA	Naive B cell	Prodromal_Control
NMRK1	4.53646	0.317665	0.265816	1.19505	0.232066	NA	Naive B cell	Prodromal_Control
OSTF1	44.5169	-0.000190379	0.0819662	-0.00232265	0.998147	0.998376	Naive B cell	Prodromal_Control
GCNT1	26.2568	-0.324854	0.151619	-2.14257	0.0321473	NA	Naive B cell	Prodromal_Control
VPS13A	16.8546	0.327579	0.126063	2.59853	0.00936243	NA	Naive B cell	Prodromal_Control
CEP78	4.99919	-0.173129	0.264851	-0.653686	0.513314	NA	Naive B cell	Prodromal_Control
TLE4	28.5744	0.188202	0.1088	1.72979	0.0836683	NA	Naive B cell	Prodromal_Control
TLE1	36.7551	0.267064	0.157498	1.69567	0.0899493	0.372758	Naive B cell	Prodromal_Control
IDNK	4.97696	0.442217	0.226064	1.95616	0.0504459	NA	Naive B cell	Prodromal_Control
UBQLN1	23.8225	-0.203004	0.128839	-1.57564	0.115109	NA	Naive B cell	Prodromal_Control
GKAP1	12.2308	0.300911	0.169351	1.77685	0.0755929	NA	Naive B cell	Prodromal_Control
KIF27	7.17953	0.566775	0.201058	2.81897	0.00481781	NA	Naive B cell	Prodromal_Control
HNRNPK	159.51	-0.0328275	0.0587149	-0.5591	0.576094	0.805132	Naive B cell	Prodromal_Control
AGTPBP1	16.2041	0.0838148	0.144483	0.580103	0.561845	NA	Naive B cell	Prodromal_Control
NAA35	11.3156	0.137089	0.170243	0.805257	0.420671	NA	Naive B cell	Prodromal_Control
ISCA1	19.9555	0.140699	0.155409	0.905345	0.365283	NA	Naive B cell	Prodromal_Control
TUT7	23.5646	0.0822422	0.121377	0.677574	0.498042	NA	Naive B cell	Prodromal_Control
SPIN1	7.46065	-0.208623	0.190481	-1.09524	0.273411	NA	Naive B cell	Prodromal_Control
CKS2	4.40971	-0.286653	0.290216	-0.987726	0.323287	NA	Naive B cell	Prodromal_Control
SECISBP2	48.3299	0.23752	0.106188	2.23679	0.0253003	0.209091	Naive B cell	Prodromal_Control
SEMA4D	12.5779	-0.212812	0.155535	-1.36826	0.171232	NA	Naive B cell	Prodromal_Control
SYK	90.5356	-0.0514144	0.0927093	-0.554576	0.579184	0.805165	Naive B cell	Prodromal_Control
AUH	12.1358	0.088049	0.166062	0.530218	0.595961	NA	Naive B cell	Prodromal_Control
SPTLC1	11.6204	0.111927	0.159909	0.699946	0.483961	NA	Naive B cell	Prodromal_Control
IARS	15.9056	-0.0551466	0.138182	-0.399087	0.689829	NA	Naive B cell	Prodromal_Control
NOL8	15.3472	-0.0748339	0.145114	-0.51569	0.606071	NA	Naive B cell	Prodromal_Control
CENPP	6.33264	-0.50419	0.271095	-1.85983	0.0629098	NA	Naive B cell	Prodromal_Control
BICD2	15.0441	-0.102748	0.175875	-0.584212	0.559078	NA	Naive B cell	Prodromal_Control
ZNF484	10.6869	0.100731	0.166918	0.603474	0.546193	NA	Naive B cell	Prodromal_Control
FGD3	29.9639	-0.267806	0.100339	-2.66902	0.00760725	NA	Naive B cell	Prodromal_Control
SUSD3	9.6252	-0.165974	0.214732	-0.772933	0.439562	NA	Naive B cell	Prodromal_Control
FAM120AOS	16.0878	0.0665266	0.142725	0.466117	0.641132	NA	Naive B cell	Prodromal_Control
FAM120A	22.535	-0.0591712	0.118391	-0.499795	0.617219	NA	Naive B cell	Prodromal_Control
PHF2	5.48886	-0.0534922	0.221552	-0.241443	0.809212	NA	Naive B cell	Prodromal_Control
PTPDC1	3.9762	-0.150348	0.284246	-0.528936	0.59685	NA	Naive B cell	Prodromal_Control
ZNF169	7.28693	0.323499	0.199549	1.62115	0.104986	NA	Naive B cell	Prodromal_Control
MFSD14B	8.59827	0.0832797	0.184089	0.452389	0.650989	NA	Naive B cell	Prodromal_Control
ERCC6L2	13.5381	-0.189918	0.151875	-1.25049	0.21112	NA	Naive B cell	Prodromal_Control
HABP4	4.30923	0.451954	0.262485	1.72183	0.0851003	NA	Naive B cell	Prodromal_Control
PRXL2C	9.00181	0.47507	0.214776	2.21193	0.0269713	NA	Naive B cell	Prodromal_Control
ZNF782	3.93445	0.0768532	0.26311	0.292096	0.770213	NA	Naive B cell	Prodromal_Control
MFSD14C	17.8668	0.325906	0.129564	2.51541	0.0118893	NA	Naive B cell	Prodromal_Control
TDRD7	5.43381	-0.403962	0.208431	-1.93811	0.0526101	NA	Naive B cell	Prodromal_Control
TSTD2	9.24893	0.111436	0.184182	0.605033	0.545157	NA	Naive B cell	Prodromal_Control
NCBP1	11.1094	-0.0656228	0.160515	-0.408826	0.682667	NA	Naive B cell	Prodromal_Control
XPA	21.2238	0.227153	0.130544	1.74005	0.0818509	NA	Naive B cell	Prodromal_Control
TRMO	16.6724	0.219171	0.149437	1.46664	0.142473	NA	Naive B cell	Prodromal_Control
ANP32B	89.2652	0.128923	0.0777209	1.65879	0.0971574	0.38809	Naive B cell	Prodromal_Control
TRIM14	7.20029	-0.204665	0.209046	-0.979043	0.327559	NA	Naive B cell	Prodromal_Control
TGFBR1	9.05079	0.0375752	0.195866	0.191841	0.847867	NA	Naive B cell	Prodromal_Control
ALG2	6.12775	-0.0833077	0.235535	-0.353696	0.723567	NA	Naive B cell	Prodromal_Control
SEC61B	45.0127	0.290471	0.121353	2.3936	0.0166838	0.173797	Naive B cell	Prodromal_Control
STX17	10.9845	-0.120325	0.167819	-0.716989	0.473381	NA	Naive B cell	Prodromal_Control
ERP44	40.035	-0.211487	0.0882685	-2.39595	0.0165774	0.173797	Naive B cell	Prodromal_Control
INVS	23.5294	-0.305137	0.125744	-2.42666	0.0152387	NA	Naive B cell	Prodromal_Control
TEX10	10.0533	-0.00671025	0.168684	-0.0397801	0.968268	NA	Naive B cell	Prodromal_Control
MRPL50	8.37945	0.0471246	0.209236	0.225223	0.821806	NA	Naive B cell	Prodromal_Control
ZNF189	6.43501	-0.0824623	0.22121	-0.372778	0.709313	NA	Naive B cell	Prodromal_Control
RNF20	11.2943	-0.160748	0.162464	-0.989441	0.322447	NA	Naive B cell	Prodromal_Control
SMC2	5.27655	-0.0305563	0.273178	-0.111855	0.910938	NA	Naive B cell	Prodromal_Control
NIPSNAP3A	8.06867	0.0189832	0.18875	0.100573	0.919889	NA	Naive B cell	Prodromal_Control
ABCA1	14.5612	0.0599672	0.205191	0.292251	0.770095	NA	Naive B cell	Prodromal_Control
SLC44A1	6.62021	0.0670767	0.21903	0.306244	0.759419	NA	Naive B cell	Prodromal_Control
TMEM38B	17.9065	0.0120874	0.170577	0.0708619	0.943508	NA	Naive B cell	Prodromal_Control
RAD23B	35.0741	-0.0208296	0.0950789	-0.219077	0.82659	0.927897	Naive B cell	Prodromal_Control
KLF4	4.96731	0.304712	0.435102	0.700323	0.483726	NA	Naive B cell	Prodromal_Control
ELP1	6.66263	0.122167	0.205666	0.594007	0.552508	NA	Naive B cell	Prodromal_Control
TMEM245	8.02953	-0.184689	0.196079	-0.941907	0.34624	NA	Naive B cell	Prodromal_Control
PALM2-AKAP2	70.5332	-0.0468425	0.117382	-0.399061	0.689848	0.868901	Naive B cell	Prodromal_Control
TXN	12.1146	0.349746	0.180585	1.93674	0.0527772	NA	Naive B cell	Prodromal_Control
ECPAS	8.08793	0.0226565	0.183706	0.12333	0.901846	NA	Naive B cell	Prodromal_Control
GNG10	11.0965	-0.218407	0.16881	-1.29381	0.195732	NA	Naive B cell	Prodromal_Control
UGCG	20.7497	-0.231347	0.131188	-1.76348	0.07782	NA	Naive B cell	Prodromal_Control
SUSD1	4.02742	-0.0819549	0.251226	-0.326219	0.744258	NA	Naive B cell	Prodromal_Control
PTBP3	55.1575	0.00945158	0.0850764	0.111095	0.911541	0.969128	Naive B cell	Prodromal_Control
HSDL2	10.5097	0.249781	0.184095	1.35681	0.174842	NA	Naive B cell	Prodromal_Control
KIAA1958	7.05366	-0.0735021	0.266876	-0.275416	0.782996	NA	Naive B cell	Prodromal_Control
INIP	6.01234	0.191767	0.235642	0.813807	0.415756	NA	Naive B cell	Prodromal_Control
SNX30	4.78662	-0.145389	0.238496	-0.609606	0.542123	NA	Naive B cell	Prodromal_Control
FKBP15	8.62184	-0.321946	0.202253	-1.5918	0.11143	NA	Naive B cell	Prodromal_Control
CDC26	14.5594	0.000227461	0.144747	0.00157143	0.998746	NA	Naive B cell	Prodromal_Control
PRPF4	8.30755	-0.133424	0.174464	-0.764765	0.444412	NA	Naive B cell	Prodromal_Control
HDHD3	7.79306	-0.0260453	0.192202	-0.13551	0.892209	NA	Naive B cell	Prodromal_Control
ALAD	4.9667	-0.0955681	0.240826	-0.396834	0.69149	NA	Naive B cell	Prodromal_Control
POLE3	19.7033	0.0988683	0.13547	0.729819	0.465501	NA	Naive B cell	Prodromal_Control
AKNA	35.5775	-0.191517	0.104329	-1.8357	0.0664018	0.327006	Naive B cell	Prodromal_Control
ATP6V1G1	161.558	0.0568075	0.0660715	0.859788	0.389906	0.670787	Naive B cell	Prodromal_Control
TMEM268	13.7228	-0.0855002	0.143295	-0.596672	0.550727	NA	Naive B cell	Prodromal_Control
TNFSF8	4.98068	0.137256	0.294222	0.466505	0.640854	NA	Naive B cell	Prodromal_Control
CDK5RAP2	15.0797	-0.0928916	0.132024	-0.703597	0.481684	NA	Naive B cell	Prodromal_Control
MEGF9	9.09456	-0.178955	0.217089	-0.824336	0.409749	NA	Naive B cell	Prodromal_Control
FBXW2	6.86674	-0.0971788	0.194727	-0.49905	0.617744	NA	Naive B cell	Prodromal_Control
PSMD5	7.74997	0.118817	0.187104	0.635034	0.525406	NA	Naive B cell	Prodromal_Control
CNTRL	50.4356	-0.0444285	0.0826667	-0.537441	0.590963	0.812433	Naive B cell	Prodromal_Control
RAB14	33.4897	0.172215	0.094075	1.83062	0.0671575	NA	Naive B cell	Prodromal_Control
NDUFA8	8.25656	0.140814	0.233791	0.602306	0.546971	NA	Naive B cell	Prodromal_Control
RBM18	5.69908	0.000488781	0.217751	0.00224468	0.998209	NA	Naive B cell	Prodromal_Control
MRRF	9.66954	0.0531035	0.169927	0.312508	0.754654	NA	Naive B cell	Prodromal_Control
PDCL	4.14553	0.126792	0.293368	0.432195	0.6656	NA	Naive B cell	Prodromal_Control
RC3H2	20.9487	0.101122	0.14288	0.707739	0.479107	NA	Naive B cell	Prodromal_Control
RABGAP1	31.1269	0.0658432	0.115153	0.57179	0.567464	NA	Naive B cell	Prodromal_Control
STRBP	98.9049	0.0278406	0.0747713	0.372344	0.709637	0.875025	Naive B cell	Prodromal_Control
DENND1A	17.7336	-0.0785755	0.138149	-0.568772	0.569511	NA	Naive B cell	Prodromal_Control
PSMB7	23.39	0.101119	0.115193	0.877821	0.380041	NA	Naive B cell	Prodromal_Control
ARPC5L	25.677	0.369526	0.117565	3.14318	0.00167125	NA	Naive B cell	Prodromal_Control
GOLGA1	8.92635	-0.0910264	0.18699	-0.486797	0.626402	NA	Naive B cell	Prodromal_Control
SCAI	12.6183	0.172736	0.163781	1.05468	0.291573	NA	Naive B cell	Prodromal_Control
PPP6C	28.9313	-0.0943383	0.099123	-0.95173	0.341234	NA	Naive B cell	Prodromal_Control
HSPA5	48.8335	-0.0271058	0.112508	-0.240924	0.809614	0.916728	Naive B cell	Prodromal_Control
GAPVD1	14.5661	0.00702747	0.146934	0.0478275	0.961854	NA	Naive B cell	Prodromal_Control
MAPKAP1	26.518	-0.0699464	0.127821	-0.547222	0.584226	NA	Naive B cell	Prodromal_Control
PBX3	22.7444	0.0198812	0.128096	0.155205	0.87666	NA	Naive B cell	Prodromal_Control
ZBTB43	7.24535	0.201418	0.193644	1.04015	0.298272	NA	Naive B cell	Prodromal_Control
RALGPS1	7.03414	-0.0358724	0.19174	-0.187089	0.851591	NA	Naive B cell	Prodromal_Control
LRSAM1	4.23293	-0.237306	0.249046	-0.952862	0.34066	NA	Naive B cell	Prodromal_Control
TOR2A	5.66634	0.477445	0.233939	2.04089	0.0412617	NA	Naive B cell	Prodromal_Control
SH2D3C	16.6192	-0.530662	0.17952	-2.95601	0.00311649	NA	Naive B cell	Prodromal_Control
CDK9	13.2477	0.160608	0.169889	0.94537	0.34447	NA	Naive B cell	Prodromal_Control
FPGS	18.907	0.0553914	0.13284	0.41698	0.676693	NA	Naive B cell	Prodromal_Control
ST6GALNAC6	5.19302	-0.175881	0.226754	-0.775645	0.437958	NA	Naive B cell	Prodromal_Control
ST6GALNAC4	8.00913	-0.129487	0.20291	-0.638148	0.523377	NA	Naive B cell	Prodromal_Control
DPM2	9.48517	-0.126723	0.172356	-0.735238	0.462195	NA	Naive B cell	Prodromal_Control
FAM102A	6.33982	0.0893616	0.22492	0.397303	0.691144	NA	Naive B cell	Prodromal_Control
SLC25A25	7.10068	0.412478	0.228761	1.8031	0.0713728	NA	Naive B cell	Prodromal_Control
PTGES2	9.61196	0.00961242	0.177109	0.0542741	0.956717	NA	Naive B cell	Prodromal_Control
CIZ1	12.9648	0.315479	0.143643	2.19628	0.028072	NA	Naive B cell	Prodromal_Control
GOLGA2	8.59161	-0.0226223	0.19168	-0.118021	0.906051	NA	Naive B cell	Prodromal_Control
SWI5	5.90733	0.447033	0.216923	2.06079	0.0393231	NA	Naive B cell	Prodromal_Control
TRUB2	5.24228	-0.304474	0.238031	-1.27913	0.20085	NA	Naive B cell	Prodromal_Control
COQ4	10.6649	0.107173	0.168646	0.635489	0.52511	NA	Naive B cell	Prodromal_Control
URM1	21.2066	0.378912	0.13437	2.81991	0.00480373	NA	Naive B cell	Prodromal_Control
ODF2	11.9046	-0.0788425	0.159034	-0.495758	0.620065	NA	Naive B cell	Prodromal_Control
GLE1	6.4481	-0.488889	0.206251	-2.37036	0.0177707	NA	Naive B cell	Prodromal_Control
SPTAN1	38.295	-0.205809	0.0923361	-2.22891	0.0258201	0.212167	Naive B cell	Prodromal_Control
WDR34	12.5394	-0.0208668	0.166592	-0.125257	0.90032	NA	Naive B cell	Prodromal_Control
SET	128.276	-0.0455215	0.0657473	-0.692371	0.488705	0.75387	Naive B cell	Prodromal_Control
ZDHHC12	8.6744	-0.275702	0.178062	-1.54835	0.121539	NA	Naive B cell	Prodromal_Control
ZER1	11.1875	-0.0782811	0.154534	-0.506564	0.612461	NA	Naive B cell	Prodromal_Control
TBC1D13	6.12341	-0.153084	0.215597	-0.710048	0.477674	NA	Naive B cell	Prodromal_Control
SPOUT1	6.88398	-0.18725	0.200666	-0.933142	0.350747	NA	Naive B cell	Prodromal_Control
LRRC8A	4.96506	-0.259246	0.236381	-1.09673	0.27276	NA	Naive B cell	Prodromal_Control
NUP188	5.4848	-0.203793	0.225112	-0.905296	0.365309	NA	Naive B cell	Prodromal_Control
SH3GLB2	15.8777	0.290562	0.134604	2.15865	0.0308775	NA	Naive B cell	Prodromal_Control
MIGA2	4.01925	-0.183045	0.252694	-0.724373	0.468837	NA	Naive B cell	Prodromal_Control
PTPA	7.12007	-0.310921	0.194019	-1.60253	0.109039	NA	Naive B cell	Prodromal_Control
NTMT1	7.19706	0.175553	0.219578	0.7995	0.424001	NA	Naive B cell	Prodromal_Control
ASB6	4.42798	-0.288091	0.263044	-1.09522	0.27342	NA	Naive B cell	Prodromal_Control
TOR1A	5.22648	-0.279148	0.253833	-1.09973	0.271449	NA	Naive B cell	Prodromal_Control
USP20	6.70959	-0.18383	0.200157	-0.918428	0.358395	NA	Naive B cell	Prodromal_Control
FNBP1	66.0228	0.159823	0.0855703	1.86774	0.0617977	0.314011	Naive B cell	Prodromal_Control
GPR107	6.10808	-0.0846776	0.214066	-0.395568	0.692424	NA	Naive B cell	Prodromal_Control
FUBP3	8.34256	-0.193524	0.173226	-1.11718	0.263919	NA	Naive B cell	Prodromal_Control
EXOSC2	5.24489	0.191214	0.238239	0.802611	0.422199	NA	Naive B cell	Prodromal_Control
ABL1	7.46898	-0.0319694	0.185515	-0.172328	0.86318	NA	Naive B cell	Prodromal_Control
NUP214	21.9226	-0.133373	0.117875	-1.13148	0.257853	NA	Naive B cell	Prodromal_Control
FAM78A	6.64946	0.0674811	0.217325	0.310507	0.756175	NA	Naive B cell	Prodromal_Control
PRRC2B	37.6443	0.0529496	0.101423	0.522069	0.601623	0.817706	Naive B cell	Prodromal_Control
UCK1	5.20099	0.0113846	0.218397	0.0521281	0.958427	NA	Naive B cell	Prodromal_Control
RAPGEF1	34.2212	0.160294	0.117919	1.35935	0.174036	0.479294	Naive B cell	Prodromal_Control
MED27	13.0659	-0.0976543	0.140913	-0.693012	0.488302	NA	Naive B cell	Prodromal_Control
SETX	57.0845	-0.177835	0.0873195	-2.0366	0.0416898	0.261097	Naive B cell	Prodromal_Control
TTF1	12.4517	0.0860097	0.152587	0.563675	0.572975	NA	Naive B cell	Prodromal_Control
DDX31	5.2084	0.0253795	0.232285	0.10926	0.912996	NA	Naive B cell	Prodromal_Control
TSC1	5.94028	0.0665191	0.202387	0.328672	0.742404	NA	Naive B cell	Prodromal_Control
GTF3C5	8.9675	0.102307	0.170162	0.601233	0.547685	NA	Naive B cell	Prodromal_Control
RALGDS	5.09343	0.117648	0.244933	0.480328	0.630994	NA	Naive B cell	Prodromal_Control
SURF6	6.89774	-0.302421	0.192981	-1.5671	0.117092	NA	Naive B cell	Prodromal_Control
SURF1	22.0488	-0.131972	0.163675	-0.806301	0.420069	NA	Naive B cell	Prodromal_Control
SURF2	7.80302	0.0882399	0.205846	0.428669	0.668164	NA	Naive B cell	Prodromal_Control
SURF4	9.50876	-0.114859	0.172091	-0.667431	0.504497	NA	Naive B cell	Prodromal_Control
REXO4	6.82163	-0.108041	0.192296	-0.561845	0.574221	NA	Naive B cell	Prodromal_Control
CACFD1	4.95269	0.185448	0.223296	0.830503	0.406254	NA	Naive B cell	Prodromal_Control
SLC2A6	11.8619	0.00916717	0.164699	0.0556603	0.955612	NA	Naive B cell	Prodromal_Control
VAV2	10.5956	-0.0709655	0.1668	-0.425451	0.670508	NA	Naive B cell	Prodromal_Control
BRD3	6.90848	-0.192379	0.224936	-0.855259	0.392408	NA	Naive B cell	Prodromal_Control
WDR5	6.00677	0.0306968	0.203925	0.15053	0.880346	NA	Naive B cell	Prodromal_Control
FCN1	2.06069	0.0802178	0.681763	0.117662	0.906335	NA	Naive B cell	Prodromal_Control
MRPS2	10.0555	-0.0976683	0.16625	-0.587477	0.556883	NA	Naive B cell	Prodromal_Control
UBAC1	9.8923	0.181679	0.174252	1.04262	0.297124	NA	Naive B cell	Prodromal_Control
QSOX2	12.1441	0.215628	0.170754	1.2628	0.206661	NA	Naive B cell	Prodromal_Control
DNLZ	6.66567	0.47289	0.235204	2.01055	0.0443726	NA	Naive B cell	Prodromal_Control
CARD9	9.82183	-0.0838181	0.348511	-0.240504	0.80994	NA	Naive B cell	Prodromal_Control
ENTR1	15.3648	0.0989432	0.147082	0.67271	0.501132	NA	Naive B cell	Prodromal_Control
PMPCA	9.71958	-0.132075	0.161305	-0.81879	0.412906	NA	Naive B cell	Prodromal_Control
SEC16A	11.3256	-0.0454805	0.150801	-0.301592	0.762963	NA	Naive B cell	Prodromal_Control
AGPAT2	9.45003	0.134973	0.183836	0.734202	0.462826	NA	Naive B cell	Prodromal_Control
DIPK1B	7.6467	0.263154	0.464355	0.566709	0.570912	NA	Naive B cell	Prodromal_Control
LCN10	14.0159	-0.148064	0.213253	-0.694312	0.487486	NA	Naive B cell	Prodromal_Control
LCN8	8.71667	0.0023258	1.04868	0.00221782	0.99823	NA	Naive B cell	Prodromal_Control
TMEM141	12.4844	0.213866	0.181824	1.17623	0.239503	NA	Naive B cell	Prodromal_Control
RABL6	17.1169	0.0168271	0.131897	0.127577	0.898484	NA	Naive B cell	Prodromal_Control
PHPT1	12.8803	0.258084	0.191053	1.35085	0.176744	NA	Naive B cell	Prodromal_Control
EDF1	101.14	0.322009	0.108692	2.96258	0.00305068	0.0960279	Naive B cell	Prodromal_Control
FBXW5	17.6883	0.10886	0.13377	0.813787	0.415767	NA	Naive B cell	Prodromal_Control
PAXX	31.5069	0.100965	0.124385	0.811711	0.416958	NA	Naive B cell	Prodromal_Control
MAN1B1	6.45346	0.152073	0.20124	0.755678	0.449842	NA	Naive B cell	Prodromal_Control
DPP7	40.9104	0.330359	0.0908112	3.63787	0.000274902	0.0613091	Naive B cell	Prodromal_Control
ANAPC2	5.41935	0.0774946	0.228114	0.339719	0.734068	NA	Naive B cell	Prodromal_Control
SSNA1	27.4855	0.124719	0.114628	1.08803	0.276582	NA	Naive B cell	Prodromal_Control
TMEM203	15.1525	0.0849948	0.154263	0.550974	0.581652	NA	Naive B cell	Prodromal_Control
NDOR1	5.49861	0.115155	0.216029	0.533056	0.593995	NA	Naive B cell	Prodromal_Control
TUBB4B	15.1541	0.101309	0.173993	0.582257	0.560393	NA	Naive B cell	Prodromal_Control
NELFB	11.2089	0.128476	0.162485	0.790695	0.429122	NA	Naive B cell	Prodromal_Control
EXD3	5.96521	0.0271575	0.215061	0.126278	0.899512	NA	Naive B cell	Prodromal_Control
NSMF	6.27672	0.178625	0.220811	0.808949	0.418544	NA	Naive B cell	Prodromal_Control
PNPLA7	9.21294	-0.141499	0.183565	-0.770839	0.440802	NA	Naive B cell	Prodromal_Control
MRPL41	15.6116	0.293233	0.162796	1.80123	0.0716669	NA	Naive B cell	Prodromal_Control
DPH7	7.09457	0.293711	0.201745	1.45586	0.145432	NA	Naive B cell	Prodromal_Control
ZMYND19	5.00567	-0.0187853	0.247305	-0.0759602	0.939451	NA	Naive B cell	Prodromal_Control
ARRDC1	15.9824	0.125128	0.135097	0.92621	0.354337	NA	Naive B cell	Prodromal_Control
EHMT1	36.5947	0.0549625	0.104719	0.524858	0.599682	0.816612	Naive B cell	Prodromal_Control
ZMYND11	15.5327	-0.193545	0.130518	-1.4829	0.138102	NA	Naive B cell	Prodromal_Control
LARP4B	23.8373	-0.0110751	0.124269	-0.0891222	0.928985	NA	Naive B cell	Prodromal_Control
GTPBP4	12.9002	-0.141731	0.152106	-0.931787	0.351447	NA	Naive B cell	Prodromal_Control
IDI1	37.9801	0.106896	0.147708	0.7237	0.46925	0.736465	Naive B cell	Prodromal_Control
WDR37	12.5146	0.112255	0.155828	0.720378	0.471292	NA	Naive B cell	Prodromal_Control
PFKP	11.3249	-0.214845	0.176948	-1.21417	0.224684	NA	Naive B cell	Prodromal_Control
PITRM1	5.79177	-0.145896	0.226551	-0.643988	0.519583	NA	Naive B cell	Prodromal_Control
KLF6	232.01	0.369015	0.186767	1.97581	0.0481763	0.277433	Naive B cell	Prodromal_Control
TASOR2	27.5921	0.071322	0.117573	0.606617	0.544105	NA	Naive B cell	Prodromal_Control
GDI2	93.399	-0.227448	0.103413	-2.19941	0.027849	0.217165	Naive B cell	Prodromal_Control
FBH1	15.9846	0.149863	0.161892	0.925698	0.354603	NA	Naive B cell	Prodromal_Control
RBM17	41.9376	0.0506899	0.089412	0.566925	0.570765	0.802941	Naive B cell	Prodromal_Control
PFKFB3	4.2149	-0.564883	0.295207	-1.91351	0.0556827	NA	Naive B cell	Prodromal_Control
SFMBT2	4.93136	0.0452243	0.258171	0.175172	0.860945	NA	Naive B cell	Prodromal_Control
KIN	11.3825	0.0186156	0.15396	0.120912	0.903761	NA	Naive B cell	Prodromal_Control
ATP5F1C	39.5286	-0.0666007	0.0905625	-0.735412	0.462089	0.731005	Naive B cell	Prodromal_Control
TAF3	23.7768	0.0989838	0.116082	0.852702	0.393825	NA	Naive B cell	Prodromal_Control
CELF2	98.7853	0.0793352	0.0733544	1.08153	0.27946	0.584955	Naive B cell	Prodromal_Control
USP6NL	42.1202	-0.012996	0.101653	-0.127848	0.89827	0.960485	Naive B cell	Prodromal_Control
UPF2	34.5423	0.210912	0.116247	1.81435	0.0696243	0.336384	Naive B cell	Prodromal_Control
DHTKD1	11.5971	-0.0401276	0.160186	-0.250506	0.802196	NA	Naive B cell	Prodromal_Control
NUDT5	11.4911	-0.146706	0.162643	-0.902011	0.367051	NA	Naive B cell	Prodromal_Control
CDC123	26.4523	-0.0423361	0.099933	-0.423645	0.671825	NA	Naive B cell	Prodromal_Control
CAMK1D	86.8464	-0.0726381	0.0795542	-0.913064	0.361209	0.651717	Naive B cell	Prodromal_Control
OPTN	8.69169	-0.375859	0.267063	-1.40738	0.159315	NA	Naive B cell	Prodromal_Control
SEPHS1	6.82446	0.210326	0.205104	1.02546	0.305146	NA	Naive B cell	Prodromal_Control
PRPF18	12.2614	0.232316	0.154662	1.50209	0.133074	NA	Naive B cell	Prodromal_Control
FAM107B	95.1743	0.0259784	0.0889051	0.292204	0.770131	0.89947	Naive B cell	Prodromal_Control
DCLRE1C	13.4283	0.0573566	0.161771	0.354553	0.722924	NA	Naive B cell	Prodromal_Control
NMT2	8.7962	0.136514	0.173297	0.787747	0.430845	NA	Naive B cell	Prodromal_Control
MINDY3	6.09726	0.158971	0.220388	0.721321	0.470712	NA	Naive B cell	Prodromal_Control
PTER	5.4859	0.00350925	0.243363	0.0144198	0.988495	NA	Naive B cell	Prodromal_Control
RSU1	19.3125	0.018656	0.126323	0.147684	0.882592	NA	Naive B cell	Prodromal_Control
TRDMT1	9.89365	-0.310611	0.175348	-1.7714	0.0764949	NA	Naive B cell	Prodromal_Control
VIM	151.404	0.171565	0.107866	1.59054	0.111713	0.414031	Naive B cell	Prodromal_Control
STAM	10.1654	0.109282	0.19358	0.564528	0.572395	NA	Naive B cell	Prodromal_Control
NSUN6	7.76488	-0.0165042	0.191466	-0.086199	0.931308	NA	Naive B cell	Prodromal_Control
ARL5B	4.60877	-0.290503	0.249172	-1.16587	0.243667	NA	Naive B cell	Prodromal_Control
MLLT10	13.6278	0.024736	0.141461	0.174861	0.861189	NA	Naive B cell	Prodromal_Control
DNAJC1	17.8639	0.36792	0.134302	2.7395	0.00615326	NA	Naive B cell	Prodromal_Control
COMMD3	26.044	0.202179	0.129335	1.56322	0.118001	NA	Naive B cell	Prodromal_Control
BMI1	13.4395	-0.168651	0.145677	-1.15771	0.246984	NA	Naive B cell	Prodromal_Control
SPAG6	5.3937	-0.476401	0.255646	-1.86352	0.0623889	NA	Naive B cell	Prodromal_Control
PIP4K2A	26.3492	0.0555072	0.108759	0.51037	0.609792	NA	Naive B cell	Prodromal_Control
OTUD1	23.3118	0.0498821	0.163587	0.304926	0.760422	NA	Naive B cell	Prodromal_Control
APBB1IP	67.9675	-0.135846	0.11555	-1.17565	0.239736	0.538873	Naive B cell	Prodromal_Control
ABI1	38.4185	-0.0975075	0.0960426	-1.01525	0.309985	0.618251	Naive B cell	Prodromal_Control
ANKRD26	8.49664	-0.0907508	0.194294	-0.467079	0.640443	NA	Naive B cell	Prodromal_Control
YME1L1	42.6164	0.018848	0.0921017	0.204643	0.837851	0.936154	Naive B cell	Prodromal_Control
ACBD5	6.36381	0.0508853	0.241642	0.210581	0.833214	NA	Naive B cell	Prodromal_Control
RAB18	25.5938	0.0481158	0.114737	0.419356	0.674956	NA	Naive B cell	Prodromal_Control
MPP7	8.24307	0.207803	0.208389	0.997185	0.318674	NA	Naive B cell	Prodromal_Control
WAC	49.4139	0.10034	0.101668	0.986933	0.323676	0.628476	Naive B cell	Prodromal_Control
MAP3K8	58.0054	0.187539	0.14332	1.30853	0.190694	0.497652	Naive B cell	Prodromal_Control
ZEB1	48.2853	0.120186	0.126005	0.953821	0.340174	0.637308	Naive B cell	Prodromal_Control
ARHGAP12	14.5136	-0.00534317	0.14026	-0.0380947	0.969612	NA	Naive B cell	Prodromal_Control
KIF5B	30.8203	0.105341	0.108435	0.97146	0.331319	NA	Naive B cell	Prodromal_Control
EPC1	97.4916	0.2408	0.0746987	3.22361	0.00126585	0.0728118	Naive B cell	Prodromal_Control
CCDC7	8.73842	0.24736	0.192804	1.28296	0.199506	NA	Naive B cell	Prodromal_Control
ITGB1	10.2899	0.335337	0.178635	1.87721	0.0604889	NA	Naive B cell	Prodromal_Control
CUL2	12.6926	0.00160294	0.15351	0.010442	0.991669	NA	Naive B cell	Prodromal_Control
CREM	19.8376	-0.141889	0.197753	-0.717506	0.473062	NA	Naive B cell	Prodromal_Control
CCNY	39.9223	0.110298	0.0927321	1.18943	0.234271	0.531767	Naive B cell	Prodromal_Control
ZNF248	6.02612	0.170166	0.226693	0.750648	0.452865	NA	Naive B cell	Prodromal_Control
ZNF33A	22.1204	-0.0271581	0.110528	-0.245713	0.805904	NA	Naive B cell	Prodromal_Control
ZNF37A	13.5461	-0.133409	0.14988	-0.8901	0.373412	NA	Naive B cell	Prodromal_Control
ZNF33B	9.82448	-0.00367387	0.163856	-0.0224213	0.982112	NA	Naive B cell	Prodromal_Control
BMS1	11.4577	-0.513613	0.15449	-3.32456	0.000885577	NA	Naive B cell	Prodromal_Control
CSGALNACT2	17.3064	0.200148	0.139233	1.4375	0.150576	NA	Naive B cell	Prodromal_Control
HNRNPF	56.306	-0.309277	0.1239	-2.49618	0.0125541	0.155313	Naive B cell	Prodromal_Control
ZNF487	9.26092	0.0013047	0.187149	0.00697145	0.994438	NA	Naive B cell	Prodromal_Control
ZNF32	14.8238	0.0048442	0.153444	0.0315698	0.974815	NA	Naive B cell	Prodromal_Control
ZNF22	30.231	0.163704	0.107288	1.52584	0.127049	NA	Naive B cell	Prodromal_Control
ALOX5	65.3608	-0.0843217	0.112374	-0.75037	0.453032	0.723844	Naive B cell	Prodromal_Control
2026-03-08	25.8452	0.0543849	0.12574	0.43252	0.665363	NA	Naive B cell	Prodromal_Control
ZFAND4	4.72631	0.0393875	0.230959	0.170539	0.864586	NA	Naive B cell	Prodromal_Control
WASHC2C	23.6614	0.0686046	0.107033	0.640965	0.521546	NA	Naive B cell	Prodromal_Control
TIMM23	11.8762	0.168667	0.171436	0.983847	0.325191	NA	Naive B cell	Prodromal_Control
NCOA4	23.1962	-0.238632	0.12023	-1.98479	0.0471677	NA	Naive B cell	Prodromal_Control
MAPK8	26.8481	0.0233165	0.15548	0.149965	0.880792	NA	Naive B cell	Prodromal_Control
WDFY4	78.9946	0.109466	0.0932149	1.17434	0.24026	0.538873	Naive B cell	Prodromal_Control
ERCC6	8.38768	0.0276624	0.17098	0.161787	0.871473	NA	Naive B cell	Prodromal_Control
PARG	10.5058	0.0290476	0.170819	0.170049	0.864972	NA	Naive B cell	Prodromal_Control
WASHC2A	18.7594	0.0283076	0.141038	0.20071	0.840926	NA	Naive B cell	Prodromal_Control
SGMS1	20.5986	-0.0430551	0.140691	-0.306026	0.759585	NA	Naive B cell	Prodromal_Control
