## Supplementary Tables for "Peripheral Immune Alterations and T Cell Clonal Dynamics Across the Parkinson’s Disease Spectrum" (part 20 of 49)

### Sheet: Table6_DE (continued)
Supplementary Table 6. Pseudobulk DESeq2 results: all pairwise comparisons, tested cell types
CSTF2T	8.20654	-0.305968	0.196471	-1.55732	0.119395	NA	Naive B cell	Prodromal_Control
IPMK	14.2912	-0.00124132	0.145354	-0.00853995	0.993186	NA	Naive B cell	Prodromal_Control
CISD1	4.94837	0.463819	0.253448	1.83003	0.067245	NA	Naive B cell	Prodromal_Control
UBE2D1	16.4101	-0.267332	0.144695	-1.84756	0.0646659	NA	Naive B cell	Prodromal_Control
TFAM	24.2087	0.0298853	0.133494	0.22387	0.822858	NA	Naive B cell	Prodromal_Control
CCDC6	22.1765	0.0435496	0.136968	0.317954	0.75052	NA	Naive B cell	Prodromal_Control
ANK3	6.45082	0.196873	0.364195	0.540571	0.588803	NA	Naive B cell	Prodromal_Control
ARID5B	113.693	-0.0221789	0.118742	-0.186783	0.851831	0.944436	Naive B cell	Prodromal_Control
NRBF2	10.8791	0.129657	0.180609	0.717891	0.472824	NA	Naive B cell	Prodromal_Control
JMJD1C	96.7669	0.0640544	0.0724637	0.883952	0.376722	0.663068	Naive B cell	Prodromal_Control
REEP3	10.7496	0.0693877	0.165044	0.42042	0.674178	NA	Naive B cell	Prodromal_Control
SIRT1	12.403	0.0649971	0.178694	0.363734	0.716057	NA	Naive B cell	Prodromal_Control
HERC4	30.098	-0.102745	0.109201	-0.940872	0.34677	NA	Naive B cell	Prodromal_Control
HNRNPH3	48.0219	-0.0255579	0.0859546	-0.297341	0.766206	0.897234	Naive B cell	Prodromal_Control
RUFY2	7.86357	-0.15728	0.192976	-0.815023	0.415059	NA	Naive B cell	Prodromal_Control
SLC25A16	7.99495	0.209006	0.195172	1.07088	0.284223	NA	Naive B cell	Prodromal_Control
CCAR1	30.036	0.176682	0.0992083	1.78092	0.0749262	NA	Naive B cell	Prodromal_Control
DDX50	25.6367	0.101596	0.128201	0.792474	0.428084	NA	Naive B cell	Prodromal_Control
DDX21	63.4911	0.344133	0.132851	2.59038	0.0095871	0.142126	Naive B cell	Prodromal_Control
SRGN	19.5608	0.268537	0.184063	1.45894	0.144581	NA	Naive B cell	Prodromal_Control
VPS26A	15.1347	0.0833694	0.146632	0.568561	0.569654	NA	Naive B cell	Prodromal_Control
SUPV3L1	12.4026	0.0287682	0.179572	0.160205	0.87272	NA	Naive B cell	Prodromal_Control
HK1	11.0359	-0.206542	0.158831	-1.30039	0.193468	NA	Naive B cell	Prodromal_Control
TYSND1	6.68209	0.138734	0.210119	0.660265	0.509084	NA	Naive B cell	Prodromal_Control
SAR1A	7.70647	0.0314202	0.193261	0.162579	0.87085	NA	Naive B cell	Prodromal_Control
PPA1	25.3031	-0.00108769	0.158118	-0.00687899	0.994511	NA	Naive B cell	Prodromal_Control
EIF4EBP2	15.947	0.0636425	0.14514	0.43849	0.661031	NA	Naive B cell	Prodromal_Control
SGPL1	4.57915	0.0360533	0.247007	0.145961	0.883952	NA	Naive B cell	Prodromal_Control
VSIR	14.0324	0.124708	0.174828	0.713321	0.475647	NA	Naive B cell	Prodromal_Control
PSAP	65.789	0.0930365	0.0986501	0.943096	0.345632	0.642143	Naive B cell	Prodromal_Control
SPOCK2	24.8024	0.221064	0.159472	1.38623	0.165678	NA	Naive B cell	Prodromal_Control
ASCC1	10.0306	0.192402	0.169138	1.13754	0.255312	NA	Naive B cell	Prodromal_Control
ANAPC16	118.171	0.125316	0.0845353	1.48241	0.138231	0.440746	Naive B cell	Prodromal_Control
DDIT4	26.2847	0.509139	0.212147	2.39994	0.0163977	NA	Naive B cell	Prodromal_Control
DNAJB12	10.8466	-0.108614	0.159456	-0.681154	0.495774	NA	Naive B cell	Prodromal_Control
MICU1	15.6302	0.210543	0.147176	1.43055	0.15256	NA	Naive B cell	Prodromal_Control
MCU	5.19991	-0.352781	0.23896	-1.47632	0.139859	NA	Naive B cell	Prodromal_Control
P4HA1	12.8229	-0.0325842	0.15672	-0.207914	0.835296	NA	Naive B cell	Prodromal_Control
ECD	23.1196	-0.0502671	0.142532	-0.352674	0.724333	NA	Naive B cell	Prodromal_Control
DNAJC9	11.4025	0.0405664	0.153682	0.263963	0.791808	NA	Naive B cell	Prodromal_Control
MRPS16	15.1546	-0.0934815	0.134004	-0.6976	0.485427	NA	Naive B cell	Prodromal_Control
ANXA7	24.9709	0.134037	0.110437	1.2137	0.224861	NA	Naive B cell	Prodromal_Control
PPP3CB	19.2452	-0.122259	0.120644	-1.01338	0.310879	NA	Naive B cell	Prodromal_Control
SEC24C	9.75408	0.0400078	0.170583	0.234535	0.814569	NA	Naive B cell	Prodromal_Control
CHCHD1	8.76033	-0.0289422	0.221339	-0.13076	0.895966	NA	Naive B cell	Prodromal_Control
ZSWIM8	7.40146	-0.148047	0.214681	-0.689615	0.490437	NA	Naive B cell	Prodromal_Control
NDST2	6.42654	-0.186148	0.203186	-0.916144	0.359591	NA	Naive B cell	Prodromal_Control
CAMK2G	9.2337	-0.0215391	0.184441	-0.11678	0.907034	NA	Naive B cell	Prodromal_Control
VCL	9.59068	-0.122851	0.182479	-0.673234	0.500798	NA	Naive B cell	Prodromal_Control
AP3M1	10.8713	-0.263245	0.156866	-1.67815	0.0933179	NA	Naive B cell	Prodromal_Control
ADK	229.29	-0.114325	0.084119	-1.35909	0.174118	0.479294	Naive B cell	Prodromal_Control
KAT6B	37.1086	0.0122529	0.106215	0.11536	0.90816	0.967358	Naive B cell	Prodromal_Control
SAMD8	18.1186	0.179331	0.152553	1.17554	0.23978	NA	Naive B cell	Prodromal_Control
VDAC2	40.0311	-0.186523	0.0963016	-1.93686	0.0527623	0.295823	Naive B cell	Prodromal_Control
POLR3A	4.59803	-0.458131	0.243185	-1.88388	0.0595814	NA	Naive B cell	Prodromal_Control
ZMIZ1	3.0681	-0.374781	0.340834	-1.0996	0.271508	NA	Naive B cell	Prodromal_Control
PPIF	5.10063	0.475947	0.266049	1.78895	0.0736231	NA	Naive B cell	Prodromal_Control
ANXA11	60.8253	-0.0322455	0.0849958	-0.379378	0.704407	0.872751	Naive B cell	Prodromal_Control
TSPAN14	6.8816	-0.00198589	0.202713	-0.00979658	0.992184	NA	Naive B cell	Prodromal_Control
GHITM	40.4027	-0.0806674	0.0936159	-0.861685	0.388861	0.670482	Naive B cell	Prodromal_Control
CCSER2	12.5816	-0.100231	0.169192	-0.592408	0.553577	NA	Naive B cell	Prodromal_Control
WAPL	25.1384	-0.132607	0.113141	-1.17205	0.241176	NA	Naive B cell	Prodromal_Control
GLUD1	22.4232	-0.069274	0.108309	-0.639594	0.522437	NA	Naive B cell	Prodromal_Control
SHLD2	13.53	-0.0579269	0.14502	-0.39944	0.689569	NA	Naive B cell	Prodromal_Control
ATAD1	15.947	0.158364	0.141386	1.12008	0.262678	NA	Naive B cell	Prodromal_Control
PTEN	46.4067	-0.016123	0.105383	-0.152994	0.878403	0.956927	Naive B cell	Prodromal_Control
RNLS	4.35358	-0.0191162	0.272985	-0.0700268	0.944172	NA	Naive B cell	Prodromal_Control
STAMBPL1	4.70158	-0.0263167	0.254806	-0.103281	0.91774	NA	Naive B cell	Prodromal_Control
LIPA	20.0145	0.0283951	0.111651	0.25432	0.799248	NA	Naive B cell	Prodromal_Control
IFIT2	4.62786	-0.276519	0.296603	-0.932284	0.35119	NA	Naive B cell	Prodromal_Control
IFIT5	11.3629	0.0696112	0.173398	0.401453	0.688086	NA	Naive B cell	Prodromal_Control
KIF20B	15.3299	0.111898	0.156855	0.713382	0.475609	NA	Naive B cell	Prodromal_Control
PCGF5	53.6896	0.018563	0.111413	0.166614	0.867674	0.951232	Naive B cell	Prodromal_Control
TNKS2	36.2395	0.0234433	0.103116	0.227348	0.820153	0.923356	Naive B cell	Prodromal_Control
BTAF1	31.6285	0.262516	0.132023	1.98841	0.0467664	NA	Naive B cell	Prodromal_Control
CPEB3	4.64854	0.223038	0.25907	0.860919	0.389283	NA	Naive B cell	Prodromal_Control
2026-03-05	11.1101	0.0923521	0.150935	0.611866	0.540626	NA	Naive B cell	Prodromal_Control
IDE	5.52494	-0.199205	0.21715	-0.917361	0.358953	NA	Naive B cell	Prodromal_Control
HHEX	46.9606	-0.0558398	0.113636	-0.49139	0.62315	0.829713	Naive B cell	Prodromal_Control
EXOC6	28.5582	-0.0816318	0.114737	-0.71147	0.476793	NA	Naive B cell	Prodromal_Control
FRA10AC1	12.2347	0.224814	0.147838	1.52068	0.128339	NA	Naive B cell	Prodromal_Control
NOC3L	18.1797	-0.171212	0.132383	-1.29331	0.195903	NA	Naive B cell	Prodromal_Control
HELLS	4.09618	-0.0185968	0.277351	-0.0670516	0.946541	NA	Naive B cell	Prodromal_Control
PDLIM1	68.8168	-0.0272807	0.0855987	-0.318704	0.749951	0.889257	Naive B cell	Prodromal_Control
ALDH18A1	6.58099	0.013729	0.217551	0.0631069	0.949681	NA	Naive B cell	Prodromal_Control
TCTN3	8.07621	0.015343	0.196787	0.0779676	0.937854	NA	Naive B cell	Prodromal_Control
ENTPD1	18.4757	-0.136354	0.152958	-0.891449	0.372688	NA	Naive B cell	Prodromal_Control
ZNF518A	12.3753	-0.285172	0.170017	-1.67732	0.0934807	NA	Naive B cell	Prodromal_Control
BLNK	73.6461	-0.00478602	0.123597	-0.0387228	0.969111	0.986258	Naive B cell	Prodromal_Control
TM9SF3	20.3619	0.105421	0.129092	0.816634	0.414137	NA	Naive B cell	Prodromal_Control
PIK3AP1	38.8033	-0.271794	0.112014	-2.42642	0.0152487	0.168924	Naive B cell	Prodromal_Control
LCOR	27.4394	-0.0725543	0.117593	-0.616996	0.537237	NA	Naive B cell	Prodromal_Control
ARHGAP19	6.63265	-0.150418	0.215138	-0.699169	0.484447	NA	Naive B cell	Prodromal_Control
FRAT1	6.84976	-0.205032	0.205998	-0.995309	0.319586	NA	Naive B cell	Prodromal_Control
FRAT2	6.67809	-0.0438895	0.203076	-0.216124	0.828891	NA	Naive B cell	Prodromal_Control
RRP12	8.29423	-0.160756	0.204363	-0.786622	0.431503	NA	Naive B cell	Prodromal_Control
PGAM1	32.8486	-0.124417	0.0971431	-1.28076	0.200278	NA	Naive B cell	Prodromal_Control
EXOSC1	11.094	0.268743	0.167959	1.60005	0.109588	NA	Naive B cell	Prodromal_Control
ZDHHC16	4.59894	-0.218735	0.252671	-0.86569	0.38666	NA	Naive B cell	Prodromal_Control
MMS19	10.2569	-0.0559079	0.164995	-0.338846	0.734726	NA	Naive B cell	Prodromal_Control
ZFYVE27	14.5912	0.11839	0.140017	0.845536	0.397812	NA	Naive B cell	Prodromal_Control
R3HCC1L	14.4941	0.111318	0.137173	0.81151	0.417073	NA	Naive B cell	Prodromal_Control
HPS1	39.7443	0.0948201	0.0928573	1.02114	0.307189	0.614378	Naive B cell	Prodromal_Control
GOT1	4.63105	-0.0980469	0.255369	-0.383942	0.701022	NA	Naive B cell	Prodromal_Control
SLC25A28	16.9992	0.171658	0.154809	1.10884	0.267501	NA	Naive B cell	Prodromal_Control
CUTC	17.287	0.110952	0.128267	0.86501	0.387033	NA	Naive B cell	Prodromal_Control
COX15	7.30175	0.271594	0.195694	1.38785	0.165182	NA	Naive B cell	Prodromal_Control
DNMBP	13.2735	0.401851	0.211695	1.89826	0.0576624	NA	Naive B cell	Prodromal_Control
CHUK	6.22791	-0.10275	0.206728	-0.497029	0.619169	NA	Naive B cell	Prodromal_Control
CWF19L1	13.3351	0.00629041	0.163641	0.0384402	0.969337	NA	Naive B cell	Prodromal_Control
BLOC1S2	55.0443	0.0646792	0.0883559	0.732031	0.46415	0.733459	Naive B cell	Prodromal_Control
NDUFB8	57.9512	0.0905309	0.090863	0.996345	0.319083	0.628476	Naive B cell	Prodromal_Control
HIF1AN	7.16478	-0.32491	0.203104	-1.59972	0.10966	NA	Naive B cell	Prodromal_Control
SLF2	8.77126	0.0274742	0.176591	0.15558	0.876364	NA	Naive B cell	Prodromal_Control
MRPL43	25.2731	0.211537	0.115408	1.83295	0.0668099	NA	Naive B cell	Prodromal_Control
BTRC	9.86754	-0.165024	0.174546	-0.945448	0.34443	NA	Naive B cell	Prodromal_Control
POLL	5.78735	0.148915	0.212902	0.699453	0.484269	NA	Naive B cell	Prodromal_Control
FBXW4	13.3194	0.00445802	0.150937	0.0295356	0.976437	NA	Naive B cell	Prodromal_Control
OGA	62.6962	0.0138418	0.0754255	0.183516	0.854393	0.946546	Naive B cell	Prodromal_Control
KCNIP2	7.60369	-0.297826	0.253792	-1.1735	0.240594	NA	Naive B cell	Prodromal_Control
ARMH3	15.1929	-0.0104048	0.13808	-0.0753533	0.939934	NA	Naive B cell	Prodromal_Control
HPS6	5.4754	-0.0950943	0.228412	-0.416329	0.677169	NA	Naive B cell	Prodromal_Control
LDB1	15.1486	-0.0964927	0.14406	-0.66981	0.502979	NA	Naive B cell	Prodromal_Control
PPRC1	5.26567	-0.308552	0.236474	-1.30481	0.191959	NA	Naive B cell	Prodromal_Control
NOLC1	18.2118	-0.200194	0.133278	-1.50208	0.133077	NA	Naive B cell	Prodromal_Control
GBF1	14.5287	-0.164746	0.152657	-1.07919	0.280505	NA	Naive B cell	Prodromal_Control
NFKB2	35.9599	-0.0556807	0.10049	-0.55409	0.579517	0.805165	Naive B cell	Prodromal_Control
FBXL15	8.55637	0.249714	0.195981	1.27418	0.202601	NA	Naive B cell	Prodromal_Control
CUEDC2	15.4922	0.012234	0.131472	0.0930539	0.925861	NA	Naive B cell	Prodromal_Control
ACTR1A	10.9172	-0.140299	0.164921	-0.850706	0.394932	NA	Naive B cell	Prodromal_Control
TRIM8	13.7524	-0.0115486	0.141643	-0.0815331	0.935018	NA	Naive B cell	Prodromal_Control
WBP1L	7.3713	-0.0904197	0.208026	-0.434656	0.663812	NA	Naive B cell	Prodromal_Control
BORCS7	17.3505	-0.0342342	0.14178	-0.24146	0.809198	NA	Naive B cell	Prodromal_Control
CNNM2	5.40586	-0.045317	0.23745	-0.190849	0.848644	NA	Naive B cell	Prodromal_Control
NT5C2	28.554	0.0903448	0.113411	0.796616	0.425674	NA	Naive B cell	Prodromal_Control
ATP5MD	38.9506	0.160337	0.165486	0.968884	0.332603	0.633073	Naive B cell	Prodromal_Control
PDCD11	5.40208	-0.263718	0.223233	-1.18136	0.237461	NA	Naive B cell	Prodromal_Control
STN1	8.3922	-0.08272	0.17551	-0.471311	0.637419	NA	Naive B cell	Prodromal_Control
SLK	12.6865	-0.0792139	0.142791	-0.554754	0.579063	NA	Naive B cell	Prodromal_Control
SFR1	4.77519	-0.151615	0.236518	-0.64103	0.521503	NA	Naive B cell	Prodromal_Control
GSTO1	13.7768	0.148747	0.167012	0.890638	0.373124	NA	Naive B cell	Prodromal_Control
ITPRIP	5.83837	0.283015	0.216954	1.30449	0.192067	NA	Naive B cell	Prodromal_Control
XPNPEP1	9.4121	-0.084581	0.184772	-0.457758	0.647127	NA	Naive B cell	Prodromal_Control
ADD3	69.576	-0.0294477	0.0816353	-0.360723	0.718307	0.879839	Naive B cell	Prodromal_Control
MXI1	38.7339	0.26122	0.15333	1.70365	0.0884474	0.367593	Naive B cell	Prodromal_Control
SMNDC1	22.4776	-0.0270307	0.126383	-0.21388	0.830641	NA	Naive B cell	Prodromal_Control
DUSP5	20.9172	0.0970945	0.334674	0.290116	0.771727	NA	Naive B cell	Prodromal_Control
SMC3	26.8157	-0.0831444	0.114225	-0.727902	0.466673	NA	Naive B cell	Prodromal_Control
PDCD4	76.8117	-0.17242	0.082825	-2.08174	0.0373661	0.244349	Naive B cell	Prodromal_Control
BBIP1	10.1311	0.313407	0.180033	1.74083	0.0817128	NA	Naive B cell	Prodromal_Control
SHOC2	48.5439	0.0809728	0.0937298	0.863896	0.387645	0.669188	Naive B cell	Prodromal_Control
ACSL5	11.5395	-0.138134	0.158163	-0.873366	0.382464	NA	Naive B cell	Prodromal_Control
ZDHHC6	18.5066	-0.0738687	0.134522	-0.549118	0.582925	NA	Naive B cell	Prodromal_Control
VTI1A	35.4835	0.0771415	0.101255	0.761854	0.446147	0.714432	Naive B cell	Prodromal_Control
CASP7	6.19973	-0.035176	0.213689	-0.164613	0.869249	NA	Naive B cell	Prodromal_Control
NHLRC2	10.4974	-0.0472173	0.159267	-0.296466	0.766874	NA	Naive B cell	Prodromal_Control
CCDC186	19.0115	0.0780174	0.131614	0.592776	0.553331	NA	Naive B cell	Prodromal_Control
ABLIM1	43.0871	-0.131877	0.0870464	-1.51501	0.129769	0.432654	Naive B cell	Prodromal_Control
FAM160B1	9.47763	0.322512	0.178033	1.81153	0.0700595	NA	Naive B cell	Prodromal_Control
PDZD8	7.18209	-0.128098	0.207875	-0.616228	0.537744	NA	Naive B cell	Prodromal_Control
RAB11FIP2	16.2715	0.282333	0.136028	2.07556	0.0379346	NA	Naive B cell	Prodromal_Control
FAM204A	28.5342	-0.00135333	0.106484	-0.0127093	0.98986	NA	Naive B cell	Prodromal_Control
CACUL1	21.3605	-0.0660709	0.131541	-0.502283	0.615468	NA	Naive B cell	Prodromal_Control
EIF3A	39.1123	-0.0463971	0.0967451	-0.479581	0.631525	0.833915	Naive B cell	Prodromal_Control
PRDX3	8.4583	-0.552461	0.245465	-2.25067	0.0244063	NA	Naive B cell	Prodromal_Control
GRK5	16.952	0.104111	0.16086	0.647214	0.517493	NA	Naive B cell	Prodromal_Control
RGS10	10.16	0.268095	0.191593	1.3993	0.161724	NA	Naive B cell	Prodromal_Control
TIAL1	29.4323	-0.024595	0.106671	-0.230568	0.81765	NA	Naive B cell	Prodromal_Control
INPP5F	9.51415	-0.0547948	0.23254	-0.235636	0.813715	NA	Naive B cell	Prodromal_Control
MCMBP	10.8903	0.113379	0.175338	0.646632	0.51787	NA	Naive B cell	Prodromal_Control
SEC23IP	10.8042	0.00573441	0.161754	0.0354514	0.97172	NA	Naive B cell	Prodromal_Control
WDR11	22.3072	-0.0052138	0.124498	-0.0418787	0.966595	NA	Naive B cell	Prodromal_Control
ATE1	15.2222	-0.0636375	0.142407	-0.446869	0.654969	NA	Naive B cell	Prodromal_Control
NSMCE4A	18.5103	-0.0933529	0.1347	-0.693041	0.488284	NA	Naive B cell	Prodromal_Control
PLEKHA1	21.7373	-0.231897	0.122437	-1.89401	0.0582237	NA	Naive B cell	Prodromal_Control
FAM24B	5.02233	0.0758157	0.260867	0.29063	0.771335	NA	Naive B cell	Prodromal_Control
IKZF5	13.7324	0.05636	0.150773	0.373808	0.708548	NA	Naive B cell	Prodromal_Control
ACADSB	7.80808	-0.0700601	0.189802	-0.369123	0.712036	NA	Naive B cell	Prodromal_Control
BUB3	29.9095	-0.0600783	0.111171	-0.540412	0.588913	NA	Naive B cell	Prodromal_Control
CHST15	5.17319	-0.0236575	0.238185	-0.0993238	0.920881	NA	Naive B cell	Prodromal_Control
OAT	7.97681	0.152816	0.181017	0.844207	0.398554	NA	Naive B cell	Prodromal_Control
LHPP	31.2813	0.255959	0.145999	1.75315	0.0795758	NA	Naive B cell	Prodromal_Control
FAM53B	28.8291	-0.101142	0.128755	-0.785535	0.43214	NA	Naive B cell	Prodromal_Control
EEF1AKMT2	9.24045	0.0808245	0.166732	0.484758	0.627848	NA	Naive B cell	Prodromal_Control
ABRAXAS2	8.99231	0.176175	0.188332	0.935451	0.349556	NA	Naive B cell	Prodromal_Control
EDRF1	17.412	0.102277	0.138163	0.740263	0.459141	NA	Naive B cell	Prodromal_Control
UROS	10.774	0.304364	0.153888	1.97783	0.0479474	NA	Naive B cell	Prodromal_Control
BCCIP	24.1404	0.0503892	0.115267	0.437152	0.662001	NA	Naive B cell	Prodromal_Control
DHX32	6.04384	-0.146694	0.253191	-0.57938	0.562333	NA	Naive B cell	Prodromal_Control
PTPRE	5.16384	0.360384	0.239468	1.50494	0.13234	NA	Naive B cell	Prodromal_Control
MGMT	25.4192	0.0714061	0.147065	0.485541	0.627293	NA	Naive B cell	Prodromal_Control
GLRX3	10.6065	-0.201194	0.157574	-1.27683	0.201663	NA	Naive B cell	Prodromal_Control
PPP2R2D	18.3497	0.0910767	0.145727	0.62498	0.531984	NA	Naive B cell	Prodromal_Control
BNIP3	5.27352	-0.303499	0.241867	-1.25482	0.209545	NA	Naive B cell	Prodromal_Control
STK32C	5.32334	-0.505405	0.272829	-1.85246	0.0639598	NA	Naive B cell	Prodromal_Control
PWWP2B	4.53952	0.126389	0.295264	0.428056	0.66861	NA	Naive B cell	Prodromal_Control
INPP5A	14.3362	0.280977	0.196286	1.43147	0.152297	NA	Naive B cell	Prodromal_Control
ADAM8	11.7815	-0.240751	0.180519	-1.33366	0.182314	NA	Naive B cell	Prodromal_Control
TUBGCP2	18.2445	0.271555	0.125823	2.15823	0.03091	NA	Naive B cell	Prodromal_Control
ZNF511	10.9475	0.266341	0.166457	1.60006	0.109586	NA	Naive B cell	Prodromal_Control
FUOM	10.8167	0.172272	0.164202	1.04914	0.294112	NA	Naive B cell	Prodromal_Control
ECHS1	14.8664	0.00837211	0.147836	0.0566309	0.954839	NA	Naive B cell	Prodromal_Control
PAOX	9.8693	-0.120412	0.188908	-0.63741	0.523858	NA	Naive B cell	Prodromal_Control
MTG1	21.8938	0.0382828	0.123628	0.309661	0.756819	NA	Naive B cell	Prodromal_Control
BET1L	12.6796	0.0833985	0.153619	0.542893	0.587204	NA	Naive B cell	Prodromal_Control
RIC8A	11.6875	-0.336678	0.158726	-2.12112	0.0339119	NA	Naive B cell	Prodromal_Control
SIRT3	4.0381	0.00434868	0.264313	0.0164528	0.986873	NA	Naive B cell	Prodromal_Control
PSMD13	24.6953	0.0481054	0.114169	0.421353	0.673497	NA	Naive B cell	Prodromal_Control
PGGHG	11.1771	0.0546953	0.174771	0.312954	0.754316	NA	Naive B cell	Prodromal_Control
IFITM2	123.857	-0.00240062	0.11302	-0.0212408	0.983054	0.989938	Naive B cell	Prodromal_Control
IFITM1	58.4006	-0.12886	0.223593	-0.576315	0.564402	0.799616	Naive B cell	Prodromal_Control
SIGIRR	16.443	0.0840904	0.163021	0.515825	0.605977	NA	Naive B cell	Prodromal_Control
RNH1	26.2585	-0.16459	0.107057	-1.5374	0.124195	NA	Naive B cell	Prodromal_Control
HRAS	9.17578	0.0862267	0.190405	0.452858	0.650651	NA	Naive B cell	Prodromal_Control
RASSF7	9.32943	-0.0874587	0.195327	-0.447754	0.654331	NA	Naive B cell	Prodromal_Control
PHRF1	6.94426	-0.218727	0.193194	-1.13216	0.257567	NA	Naive B cell	Prodromal_Control
IRF7	22.1661	0.0708557	0.153237	0.462394	0.643799	NA	Naive B cell	Prodromal_Control
DEAF1	8.04873	0.00857831	0.18213	0.0471001	0.962433	NA	Naive B cell	Prodromal_Control
TMEM80	11.1327	0.139312	0.151926	0.916973	0.359157	NA	Naive B cell	Prodromal_Control
TALDO1	28.6461	-0.215653	0.139319	-1.54791	0.121643	NA	Naive B cell	Prodromal_Control
GATD1	4.9584	0.167171	0.232003	0.720556	0.471183	NA	Naive B cell	Prodromal_Control
PNPLA2	46.1053	0.0269155	0.0938196	0.286885	0.7742	0.90028	Naive B cell	Prodromal_Control
POLR2L	30.5219	0.19662	0.175705	1.11903	0.263125	NA	Naive B cell	Prodromal_Control
CHID1	6.56609	-0.0678447	0.210476	-0.32234	0.747195	NA	Naive B cell	Prodromal_Control
AP2A2	8.22555	0.447658	0.195588	2.28879	0.0220918	NA	Naive B cell	Prodromal_Control
TOLLIP	9.82457	-0.244238	0.168157	-1.45244	0.146379	NA	Naive B cell	Prodromal_Control
MOB2	5.31062	-0.131775	0.217036	-0.60716	0.543745	NA	Naive B cell	Prodromal_Control
CTSD	11.3933	-0.133382	0.164704	-0.809829	0.418038	NA	Naive B cell	Prodromal_Control
TNNI2	4.11728	-0.192498	0.33403	-0.576288	0.564421	NA	Naive B cell	Prodromal_Control
LSP1	171.2	-0.0238887	0.0775053	-0.308221	0.757914	0.892544	Naive B cell	Prodromal_Control
MRPL23	6.09419	0.178303	0.330894	0.538852	0.589989	NA	Naive B cell	Prodromal_Control
TSPAN32	5.62402	-0.0177393	0.278355	-0.063729	0.949186	NA	Naive B cell	Prodromal_Control
CD81	146.961	-0.0775899	0.0867276	-0.894639	0.37098	0.661052	Naive B cell	Prodromal_Control
TSSC4	12.886	0.168992	0.151646	1.11439	0.265112	NA	Naive B cell	Prodromal_Control
KCNQ1	10.4058	-0.0655606	0.17278	-0.379446	0.704356	NA	Naive B cell	Prodromal_Control
NAP1L4	30.0923	0.121817	0.104147	1.16967	0.242135	NA	Naive B cell	Prodromal_Control
CARS	8.25284	-0.434423	0.19149	-2.26865	0.0232896	NA	Naive B cell	Prodromal_Control
ZNF195	8.59411	0.0457164	0.183274	0.249443	0.803018	NA	Naive B cell	Prodromal_Control
NUP98	26.5352	0.187919	0.124302	1.5118	0.130585	NA	Naive B cell	Prodromal_Control
PGAP2	7.0752	-0.292394	0.203597	-1.43614	0.150962	NA	Naive B cell	Prodromal_Control
RHOG	35.8274	0.099207	0.111444	0.890193	0.373362	0.661342	Naive B cell	Prodromal_Control
STIM1	25.8334	0.0113073	0.119464	0.0946505	0.924592	NA	Naive B cell	Prodromal_Control
RRM1	5.48712	0.0569735	0.216569	0.263073	0.792494	NA	Naive B cell	Prodromal_Control
TRIM21	5.64282	-0.360089	0.221657	-1.62453	0.104262	NA	Naive B cell	Prodromal_Control
TRIM34	8.57699	-0.256679	0.172757	-1.48578	0.137337	NA	Naive B cell	Prodromal_Control
TRIM5	14.1652	-0.257882	0.16763	-1.5384	0.12395	NA	Naive B cell	Prodromal_Control
TRIM22	79.2007	-0.0426345	0.101471	-0.420164	0.674365	0.855903	Naive B cell	Prodromal_Control
FAM160A2	5.24371	-0.105291	0.224555	-0.468889	0.639149	NA	Naive B cell	Prodromal_Control
SMPD1	5.85461	0.0732282	0.211866	0.345634	0.729618	NA	Naive B cell	Prodromal_Control
APBB1	9.49448	-0.163733	0.189157	-0.865595	0.386712	NA	Naive B cell	Prodromal_Control
ARFIP2	6.89336	0.0649366	0.200802	0.323387	0.746403	NA	Naive B cell	Prodromal_Control
TIMM10B	11.0598	0.0698586	0.157395	0.443842	0.657156	NA	Naive B cell	Prodromal_Control
DNHD1	4.33672	0.0921436	0.260467	0.353763	0.723516	NA	Naive B cell	Prodromal_Control
RRP8	7.48646	0.279221	0.20431	1.36665	0.171733	NA	Naive B cell	Prodromal_Control
ILK	13.8815	-0.529216	0.186353	-2.83986	0.00451335	NA	Naive B cell	Prodromal_Control
TAF10	82.4701	0.100318	0.0943173	1.06362	0.2875	0.594002	Naive B cell	Prodromal_Control
TPP1	19.5268	-0.0497262	0.127788	-0.389129	0.697181	NA	Naive B cell	Prodromal_Control
MRPL17	5.93996	-0.456907	0.243674	-1.87508	0.0607819	NA	Naive B cell	Prodromal_Control
PPFIBP2	5.2779	0.122945	0.254044	0.483952	0.62842	NA	Naive B cell	Prodromal_Control
EIF3F	194.675	0.127413	0.0673932	1.89059	0.0586795	0.30796	Naive B cell	Prodromal_Control
RIC3	20.273	0.653208	0.190333	3.43192	0.000599331	NA	Naive B cell	Prodromal_Control
STK33	5.1662	0.259565	0.28115	0.923226	0.35589	NA	Naive B cell	Prodromal_Control
TRIM66	4.98666	-0.116583	0.237892	-0.490069	0.624085	NA	Naive B cell	Prodromal_Control
TMEM9B	18.8621	-0.163136	0.120658	-1.35205	0.176359	NA	Naive B cell	Prodromal_Control
DENND5A	8.52057	0.409052	0.178357	2.29344	0.0218224	NA	Naive B cell	Prodromal_Control
TMEM41B	13.5808	0.0427767	0.172685	0.247715	0.804355	NA	Naive B cell	Prodromal_Control
IPO7	16.7915	-0.102441	0.127782	-0.801687	0.422734	NA	Naive B cell	Prodromal_Control
ZNF143	11.8588	-0.22109	0.161565	-1.36842	0.171179	NA	Naive B cell	Prodromal_Control
WEE1	3.88708	0.430159	0.296316	1.45169	0.146587	NA	Naive B cell	Prodromal_Control
SWAP70	132.551	-0.172548	0.073511	-2.34724	0.0189128	0.181591	Naive B cell	Prodromal_Control
SBF2	14.182	0.0952336	0.149266	0.638014	0.523465	NA	Naive B cell	Prodromal_Control
AMPD3	10.8139	-0.0364578	0.176309	-0.206783	0.836179	NA	Naive B cell	Prodromal_Control
RNF141	31.7266	-0.343455	0.099636	-3.4471	0.000566643	NA	Naive B cell	Prodromal_Control
CTR9	20.3323	-0.0288495	0.138061	-0.208962	0.834478	NA	Naive B cell	Prodromal_Control
EIF4G2	103.717	-0.0229421	0.0667066	-0.343925	0.730902	0.883661	Naive B cell	Prodromal_Control
ZBED5	26.4609	-0.0370919	0.118751	-0.312349	0.754775	NA	Naive B cell	Prodromal_Control
USP47	36.4683	-0.00738001	0.110994	-0.0664902	0.946988	0.976178	Naive B cell	Prodromal_Control
ARNTL	5.5512	0.0212681	0.220045	0.0966535	0.923002	NA	Naive B cell	Prodromal_Control
BTBD10	12.7246	-0.214967	0.148235	-1.45018	0.147009	NA	Naive B cell	Prodromal_Control
FAR1	12.2526	-0.170666	0.147118	-1.16006	0.246024	NA	Naive B cell	Prodromal_Control
RRAS2	56.4205	0.0755956	0.0839926	0.900027	0.368106	0.658379	Naive B cell	Prodromal_Control
COPB1	30.8991	-0.0185375	0.124695	-0.148663	0.881819	NA	Naive B cell	Prodromal_Control
PSMA1	36.0496	0.0289462	0.094894	0.305037	0.760338	0.892544	Naive B cell	Prodromal_Control
PDE3B	11.9899	-0.469519	0.31956	-1.46927	0.14176	NA	Naive B cell	Prodromal_Control
CYP2R1	11.1711	-0.0284788	0.199617	-0.142667	0.886553	NA	Naive B cell	Prodromal_Control
PLEKHA7	23.1472	0.532702	0.17305	3.07832	0.00208174	NA	Naive B cell	Prodromal_Control
PIK3C2A	14.7402	0.153021	0.139714	1.09524	0.273411	NA	Naive B cell	Prodromal_Control
NUCB2	5.56871	-0.291724	0.237963	-1.22592	0.220228	NA	Naive B cell	Prodromal_Control
SERGEF	9.97719	-0.0800741	0.176914	-0.452615	0.650826	NA	Naive B cell	Prodromal_Control
SAAL1	9.00397	0.458098	0.184267	2.48606	0.0129167	NA	Naive B cell	Prodromal_Control
HPS5	13.2699	-0.0518497	0.148902	-0.348214	0.72768	NA	Naive B cell	Prodromal_Control
GTF2H1	15.3189	0.0673536	0.138413	0.486614	0.626532	NA	Naive B cell	Prodromal_Control
LDHA	37.1861	0.0651313	0.100603	0.64741	0.517367	0.769848	Naive B cell	Prodromal_Control
TSG101	18.4233	0.0637586	0.128555	0.495963	0.61992	NA	Naive B cell	Prodromal_Control
SPTY2D1	10.8825	0.117143	0.178709	0.655496	0.512148	NA	Naive B cell	Prodromal_Control
ZDHHC13	6.87422	-0.262376	0.198201	-1.32379	0.185574	NA	Naive B cell	Prodromal_Control
HTATIP2	14.1053	-0.0501092	0.162537	-0.308294	0.757859	NA	Naive B cell	Prodromal_Control
PRMT3	13.0149	0.0636073	0.1482	0.429198	0.667779	NA	Naive B cell	Prodromal_Control
FANCF	6.2124	-0.187716	0.221098	-0.849017	0.395872	NA	Naive B cell	Prodromal_Control
SVIP	22.6308	0.310313	0.145604	2.13121	0.0330721	NA	Naive B cell	Prodromal_Control
LIN7C	5.57748	-0.394088	0.222837	-1.76851	0.076976	NA	Naive B cell	Prodromal_Control
METTL15	13.5909	-0.231123	0.16093	-1.43617	0.150953	NA	Naive B cell	Prodromal_Control
ARL14EP	22.4894	-0.0523407	0.15165	-0.345141	0.729988	NA	Naive B cell	Prodromal_Control
DNAJC24	6.6231	0.0551609	0.205952	0.267834	0.788827	NA	Naive B cell	Prodromal_Control
IMMP1L	9.40974	0.250657	0.169999	1.47446	0.140358	NA	Naive B cell	Prodromal_Control
ELP4	20.2012	0.00257627	0.130283	0.0197744	0.984223	NA	Naive B cell	Prodromal_Control
EIF3M	62.4692	0.308835	0.0748039	4.1286	3.64978e-05	0.0429141	Naive B cell	Prodromal_Control
QSER1	4.84612	-0.446734	0.255562	-1.74804	0.0804567	NA	Naive B cell	Prodromal_Control
CSTF3	6.80292	-0.0342475	0.213478	-0.160426	0.872545	NA	Naive B cell	Prodromal_Control
HIPK3	21.5791	0.131037	0.138504	0.946093	0.344101	NA	Naive B cell	Prodromal_Control
FBXO3	20.2507	0.0975896	0.127176	0.767361	0.442867	NA	Naive B cell	Prodromal_Control
LMO2	7.94614	-0.343402	0.231484	-1.48348	0.137948	NA	Naive B cell	Prodromal_Control
CAPRIN1	22.0742	-0.141747	0.124732	-1.13642	0.255782	NA	Naive B cell	Prodromal_Control
NAT10	7.86365	-0.36223	0.189981	-1.90666	0.0565644	NA	Naive B cell	Prodromal_Control
CAT	35.0855	-0.0487614	0.126109	-0.386662	0.699007	0.871273	Naive B cell	Prodromal_Control
APIP	8.46689	-0.202805	0.187685	-1.08056	0.279892	NA	Naive B cell	Prodromal_Control
PDHX	7.52753	-0.0241384	0.19794	-0.121948	0.90294	NA	Naive B cell	Prodromal_Control
CD44	84.3033	0.0258384	0.087323	0.295894	0.767311	0.897797	Naive B cell	Prodromal_Control
TRIM44	38.8669	-0.167921	0.0958646	-1.75165	0.0798339	0.353234	Naive B cell	Prodromal_Control
COMMD9	12.1923	0.10212	0.156517	0.652452	0.51411	NA	Naive B cell	Prodromal_Control
TRAF6	14.6153	-0.0791944	0.143468	-0.552	0.580949	NA	Naive B cell	Prodromal_Control
API5	24.8437	-0.0886514	0.113017	-0.784404	0.432803	NA	Naive B cell	Prodromal_Control
TTC17	57.5464	0.14918	0.0856022	1.74271	0.0813842	0.356276	Naive B cell	Prodromal_Control
HSD17B12	10.1751	-0.274599	0.159828	-1.71809	0.0857799	NA	Naive B cell	Prodromal_Control
ALKBH3	5.00607	-0.14758	0.257645	-0.572804	0.566777	NA	Naive B cell	Prodromal_Control
ACCS	4.4568	0.22836	0.280503	0.81411	0.415582	NA	Naive B cell	Prodromal_Control
EXT2	6.9993	-0.450128	0.20281	-2.21945	0.026456	NA	Naive B cell	Prodromal_Control
CD82	35.663	0.0908613	0.13587	0.668736	0.503664	0.761222	Naive B cell	Prodromal_Control
TP53I11	7.95875	-0.23209	0.199667	-1.16238	0.24508	NA	Naive B cell	Prodromal_Control
CRY2	8.17309	0.369472	0.191355	1.93082	0.0535058	NA	Naive B cell	Prodromal_Control
PEX16	17.7168	-0.0451522	0.126005	-0.358336	0.720092	NA	Naive B cell	Prodromal_Control
LARGE2	25.5705	-0.0269624	0.117689	-0.229099	0.818792	NA	Naive B cell	Prodromal_Control
PHF21A	24.4355	-0.0841893	0.11427	-0.73676	0.461268	NA	Naive B cell	Prodromal_Control
DGKZ	9.32282	-0.0280637	0.188564	-0.148828	0.881689	NA	Naive B cell	Prodromal_Control
AMBRA1	12.4079	0.0275986	0.163218	0.16909	0.865726	NA	Naive B cell	Prodromal_Control
ATG13	11.2221	0.0495924	0.1542	0.321611	0.747747	NA	Naive B cell	Prodromal_Control
ARHGAP1	9.98106	-0.0582709	0.172721	-0.33737	0.735838	NA	Naive B cell	Prodromal_Control
ZNF408	3.92378	0.0241982	0.27716	0.0873077	0.930427	NA	Naive B cell	Prodromal_Control
CKAP5	7.83468	-0.611429	0.191167	-3.1984	0.0013819	NA	Naive B cell	Prodromal_Control
ARFGAP2	18.9036	-0.101157	0.129599	-0.780537	0.435075	NA	Naive B cell	Prodromal_Control
DDB2	8.29893	0.0110423	0.19187	0.0575512	0.954106	NA	Naive B cell	Prodromal_Control
MADD	8.41169	-0.221339	0.185426	-1.19368	0.232604	NA	Naive B cell	Prodromal_Control
SPI1	53.4956	-0.160651	0.074886	-2.14527	0.0319312	0.229585	Naive B cell	Prodromal_Control
SLC39A13	6.05232	0.186396	0.212969	0.875226	0.381451	NA	Naive B cell	Prodromal_Control
PSMC3	17.2949	-0.246321	0.129765	-1.8982	0.0576696	NA	Naive B cell	Prodromal_Control
CELF1	27.4189	0.173224	0.101289	1.7102	0.0872295	NA	Naive B cell	Prodromal_Control
NDUFS3	17.4726	0.0503856	0.144464	0.348777	0.727257	NA	Naive B cell	Prodromal_Control
PTPMT1	15.0133	0.491022	0.151332	3.24466	0.00117589	NA	Naive B cell	Prodromal_Control
KBTBD4	7.82726	0.295701	0.196195	1.50718	0.131764	NA	Naive B cell	Prodromal_Control
MTCH2	14.3939	0.142889	0.148335	0.96329	0.335402	NA	Naive B cell	Prodromal_Control
FNBP4	70.5939	0.0755551	0.0830545	0.909706	0.362978	0.654088	Naive B cell	Prodromal_Control
NUP160	17.4406	-0.0224124	0.127626	-0.17561	0.860601	NA	Naive B cell	Prodromal_Control
PTPRJ	17.77	-0.135244	0.175071	-0.772512	0.439811	NA	Naive B cell	Prodromal_Control
SSRP1	17.6248	-0.180227	0.135732	-1.32782	0.184238	NA	Naive B cell	Prodromal_Control
TIMM10	14.9769	-0.0762635	0.19046	-0.400418	0.688849	NA	Naive B cell	Prodromal_Control
UBE2L6	28.7511	0.0659796	0.120223	0.548813	0.583134	NA	Naive B cell	Prodromal_Control
CLP1	4.97597	0.45713	0.255856	1.78667	0.0739914	NA	Naive B cell	Prodromal_Control
ZDHHC5	8.08383	0.113626	0.178273	0.637369	0.523885	NA	Naive B cell	Prodromal_Control
MED19	8.61696	0.2384	0.209865	1.13597	0.25597	NA	Naive B cell	Prodromal_Control
TMX2	12.0694	-0.207379	0.15801	-1.31244	0.18937	NA	Naive B cell	Prodromal_Control
SELENOH	110.975	0.1124	0.0928045	1.21115	0.225837	0.523574	Naive B cell	Prodromal_Control
CTNND1	5.86588	-0.0500183	0.212046	-0.235884	0.813523	NA	Naive B cell	Prodromal_Control
LPXN	21.6723	-0.306561	0.127782	-2.39909	0.0164357	NA	Naive B cell	Prodromal_Control
ZFP91	15.0571	-0.101677	0.169668	-0.599266	0.548995	NA	Naive B cell	Prodromal_Control
GLYATL1	8.25397	-0.203354	0.200931	-1.01206	0.31151	NA	Naive B cell	Prodromal_Control
FAM111B	9.36909	-0.320328	0.330699	-0.968638	0.332726	NA	Naive B cell	Prodromal_Control
FAM111A	16.2302	-0.170813	0.157078	-1.08744	0.276844	NA	Naive B cell	Prodromal_Control
DTX4	10.0428	-0.139754	0.231892	-0.602667	0.54673	NA	Naive B cell	Prodromal_Control
MPEG1	13.5872	-0.332014	0.214441	-1.54828	0.121555	NA	Naive B cell	Prodromal_Control
OSBP	19.31	0.00592773	0.129472	0.0457837	0.963483	NA	Naive B cell	Prodromal_Control
PATL1	14.9882	-0.0910785	0.151078	-0.602855	0.546605	NA	Naive B cell	Prodromal_Control
MRPL16	18.6396	-0.174267	0.137374	-1.26855	0.2046	NA	Naive B cell	Prodromal_Control
MS4A7	4.65909	0.285722	0.266473	1.07223	0.283615	NA	Naive B cell	Prodromal_Control
MS4A1	596.619	-0.0350459	0.0738461	-0.474581	0.635086	0.835548	Naive B cell	Prodromal_Control
PRPF19	12.3329	0.000875767	0.161644	0.00541789	0.995677	NA	Naive B cell	Prodromal_Control
TMEM109	23.2512	-0.1457	0.141802	-1.02749	0.304191	NA	Naive B cell	Prodromal_Control
CD6	3.62124	-0.321221	0.316358	-1.01537	0.309929	NA	Naive B cell	Prodromal_Control
CD5	3.97778	-0.83138	0.338154	-2.45859	0.0139485	NA	Naive B cell	Prodromal_Control
DDB1	22.6106	-0.216429	0.115489	-1.87402	0.0609272	NA	Naive B cell	Prodromal_Control
TKFC	7.46229	0.0385962	0.190366	0.202748	0.839332	NA	Naive B cell	Prodromal_Control
CYB561A3	91.7727	-0.034779	0.113654	-0.306008	0.759598	0.892544	Naive B cell	Prodromal_Control
TMEM138	5.7096	-0.0883583	0.207819	-0.425168	0.670714	NA	Naive B cell	Prodromal_Control
TMEM216	6.52507	-0.425426	0.217362	-1.95722	0.0503214	NA	Naive B cell	Prodromal_Control
CPSF7	21.8055	-0.0634222	0.119075	-0.532625	0.594293	NA	Naive B cell	Prodromal_Control
SDHAF2	17.6403	-0.15298	0.129264	-1.18347	0.236624	NA	Naive B cell	Prodromal_Control
TMEM258	48.887	0.160104	0.148883	1.07537	0.28221	0.587291	Naive B cell	Prodromal_Control
FADS3	30.8713	0.15271	0.122918	1.24237	0.214099	NA	Naive B cell	Prodromal_Control
BEST1	16.1387	-0.118611	0.210202	-0.564271	0.572569	NA	Naive B cell	Prodromal_Control
FTH1	981.198	0.21843	0.102345	2.13425	0.0328227	0.230835	Naive B cell	Prodromal_Control
AHNAK	65.2018	0.206348	0.101497	2.03305	0.0420477	0.261097	Naive B cell	Prodromal_Control
EEF1G	628.721	0.205348	0.066421	3.09162	0.0019907	0.084781	Naive B cell	Prodromal_Control
TUT1	7.06732	0.127612	0.200227	0.637338	0.523905	NA	Naive B cell	Prodromal_Control
MTA2	12.2814	-0.125544	0.166325	-0.754809	0.450364	NA	Naive B cell	Prodromal_Control
EML3	10.7163	-0.0687719	0.151399	-0.454243	0.649654	NA	Naive B cell	Prodromal_Control
B3GAT3	15.453	0.164975	0.133781	1.23317	0.217511	NA	Naive B cell	Prodromal_Control
GANAB	14.0595	-0.247614	0.151889	-1.63023	0.103053	NA	Naive B cell	Prodromal_Control
INTS5	4.33021	-0.18088	0.29456	-0.614068	0.53917	NA	Naive B cell	Prodromal_Control
CSKMT	7.83362	0.326505	0.24063	1.35688	0.174821	NA	Naive B cell	Prodromal_Control
UQCC3	10.2726	0.29321	0.205137	1.42934	0.152907	NA	Naive B cell	Prodromal_Control
UBXN1	109.274	0.0652295	0.0741783	0.879362	0.379205	0.664328	Naive B cell	Prodromal_Control
BSCL2	9.43006	-0.0540822	0.173881	-0.311031	0.755777	NA	Naive B cell	Prodromal_Control
HNRNPUL2	39.8047	-0.143313	0.0928022	-1.54428	0.12252	0.424223	Naive B cell	Prodromal_Control
TTC9C	5.63006	0.0876261	0.291387	0.300721	0.763628	NA	Naive B cell	Prodromal_Control
POLR2G	26.0805	0.109521	0.132056	0.829352	0.406905	NA	Naive B cell	Prodromal_Control
TAF6L	8.02149	0.399541	0.198972	2.00803	0.0446399	NA	Naive B cell	Prodromal_Control
TMEM223	7.37902	-0.193383	0.224081	-0.863005	0.388134	NA	Naive B cell	Prodromal_Control
TMEM179B	29.767	-0.0411845	0.118802	-0.346665	0.728843	NA	Naive B cell	Prodromal_Control
NXF1	14.3855	-0.0745255	0.145783	-0.511209	0.609204	NA	Naive B cell	Prodromal_Control
STX5	41.7054	0.0919829	0.118119	0.77873	0.436139	0.712708	Naive B cell	Prodromal_Control
WDR74	25.483	-0.168512	0.146929	-1.14689	0.251428	NA	Naive B cell	Prodromal_Control
SLC3A2	14.6936	-0.0522488	0.172991	-0.302032	0.762628	NA	Naive B cell	Prodromal_Control
ATL3	9.25722	-0.0733304	0.168808	-0.434402	0.663996	NA	Naive B cell	Prodromal_Control
RTN3	9.29867	-0.189744	0.175758	-1.07958	0.280331	NA	Naive B cell	Prodromal_Control
MARK2	15.9238	-0.0946329	0.144945	-0.65289	0.513827	NA	Naive B cell	Prodromal_Control
NAA40	5.21391	0.080723	0.231283	0.349023	0.727072	NA	Naive B cell	Prodromal_Control
COX8A	56.3899	0.336781	0.1121	3.0043	0.00266195	0.0956971	Naive B cell	Prodromal_Control
OTUB1	37.2428	0.0267633	0.0987316	0.271071	0.786336	0.906778	Naive B cell	Prodromal_Control
STIP1	11.2921	-0.299334	0.207004	-1.44603	0.148169	NA	Naive B cell	Prodromal_Control
FERMT3	24.5595	-0.274235	0.126169	-2.17356	0.0297382	NA	Naive B cell	Prodromal_Control
TRPT1	21.032	-0.00946055	0.126351	-0.074875	0.940314	NA	Naive B cell	Prodromal_Control
NUDT22	15.6846	0.136166	0.127857	1.06499	0.286881	NA	Naive B cell	Prodromal_Control
DNAJC4	35.7742	0.326044	0.094688	3.44335	0.000574549	0.0613091	Naive B cell	Prodromal_Control
VEGFB	47.6094	0.0916323	0.0854479	1.07238	0.283551	0.588378	Naive B cell	Prodromal_Control
FKBP2	15.7444	-0.135697	0.191312	-0.709296	0.478141	NA	Naive B cell	Prodromal_Control
PPP1R14B	20.488	0.338971	0.150242	2.25617	0.0240598	NA	Naive B cell	Prodromal_Control
BAD	10.0514	0.0759696	0.17371	0.437337	0.661867	NA	Naive B cell	Prodromal_Control
GPR137	10.3824	0.247925	0.168659	1.46998	0.141567	NA	Naive B cell	Prodromal_Control
TRMT112	64.8712	-0.180095	0.134785	-1.33617	0.181493	0.487728	Naive B cell	Prodromal_Control
PRDX5	54.7994	0.03538	0.115144	0.307269	0.758639	0.892544	Naive B cell	Prodromal_Control
CCDC88B	16.522	-0.021131	0.128241	-0.164776	0.869121	NA	Naive B cell	Prodromal_Control
RASGRP2	110.635	0.0212344	0.0657825	0.322797	0.746849	0.889257	Naive B cell	Prodromal_Control
SF1	204.515	0.210274	0.0856156	2.45603	0.0140482	0.165557	Naive B cell	Prodromal_Control
MAP4K2	21.7918	0.129476	0.114952	1.12634	0.260021	NA	Naive B cell	Prodromal_Control
MEN1	7.36774	-0.156402	0.191562	-0.816454	0.41424	NA	Naive B cell	Prodromal_Control
EHD1	11.9038	-0.207999	0.199538	-1.0424	0.297225	NA	Naive B cell	Prodromal_Control
ATG2A	4.37161	0.262932	0.256747	1.02409	0.305793	NA	Naive B cell	Prodromal_Control
ARL2	10.353	0.0309295	0.186647	0.165711	0.868384	NA	Naive B cell	Prodromal_Control
SNX15	7.40702	0.0641152	0.19893	0.322301	0.747225	NA	Naive B cell	Prodromal_Control
ZFPL1	10.9715	0.105134	0.163084	0.644663	0.519146	NA	Naive B cell	Prodromal_Control
VPS51	47.2731	0.243871	0.093039	2.62117	0.00876277	0.136966	Naive B cell	Prodromal_Control
FAU	1668.44	0.294163	0.109818	2.67865	0.007392	0.120792	Naive B cell	Prodromal_Control
SYVN1	28.7584	-0.346221	0.109374	-3.16546	0.00154837	NA	Naive B cell	Prodromal_Control
MRPL49	6.93856	-0.00748892	0.199529	-0.037533	0.97006	NA	Naive B cell	Prodromal_Control
CAPN1	23.2115	-0.180267	0.129372	-1.39339	0.1635	NA	Naive B cell	Prodromal_Control
POLA2	4.31215	-0.385322	0.273413	-1.4093	0.158745	NA	Naive B cell	Prodromal_Control
DPF2	14.5305	-0.20707	0.147172	-1.40699	0.159431	NA	Naive B cell	Prodromal_Control
SLC25A45	10.1437	0.345014	0.172017	2.0057	0.0448882	NA	Naive B cell	Prodromal_Control
FRMD8	7.99893	-0.0435225	0.19237	-0.226244	0.821012	NA	Naive B cell	Prodromal_Control
SCYL1	11.1994	-0.153072	0.156181	-0.980091	0.327041	NA	Naive B cell	Prodromal_Control
LTBP3	7.70148	-0.206096	0.202842	-1.01604	0.30961	NA	Naive B cell	Prodromal_Control
FAM89B	4.63695	0.375598	0.260923	1.43949	0.150011	NA	Naive B cell	Prodromal_Control
EHBP1L1	14.3254	-0.0425284	0.164819	-0.258031	0.796383	NA	Naive B cell	Prodromal_Control
MAP3K11	9.40103	-0.227422	0.177221	-1.28327	0.199399	NA	Naive B cell	Prodromal_Control
SIPA1	51.1664	-0.158544	0.0921483	-1.72053	0.0853355	0.362319	Naive B cell	Prodromal_Control
RELA	17.8382	0.038297	0.125218	0.305843	0.759724	NA	Naive B cell	Prodromal_Control
KAT5	11.7179	-0.0201551	0.158438	-0.127212	0.898773	NA	Naive B cell	Prodromal_Control
RNASEH2C	18.7839	0.0807192	0.158361	0.509718	0.610249	NA	Naive B cell	Prodromal_Control
CFL1	352.576	0.0700907	0.0561895	1.2474	0.212252	0.515571	Naive B cell	Prodromal_Control
MUS81	8.75111	0.056673	0.176044	0.321925	0.74751	NA	Naive B cell	Prodromal_Control
FIBP	22.7095	0.0526686	0.117564	0.447999	0.654154	NA	Naive B cell	Prodromal_Control
CCDC85B	33.3218	0.184003	0.109244	1.68433	0.0921185	NA	Naive B cell	Prodromal_Control
DRAP1	56.8948	0.116829	0.0929256	1.25723	0.208671	0.513816	Naive B cell	Prodromal_Control
SART1	14.6199	-0.0583367	0.134059	-0.435158	0.663448	NA	Naive B cell	Prodromal_Control
EIF1AD	6.69766	0.1512	0.223824	0.675534	0.499337	NA	Naive B cell	Prodromal_Control
BANF1	38.1286	-0.160576	0.152218	-1.05491	0.291466	0.596608	Naive B cell	Prodromal_Control
SF3B2	75.2142	0.052654	0.0762143	0.690868	0.489648	0.75387	Naive B cell	Prodromal_Control
PACS1	114.984	0.171953	0.0830529	2.0704	0.0384144	0.244924	Naive B cell	Prodromal_Control
RAB1B	23.2327	-0.169453	0.114852	-1.4754	0.140106	NA	Naive B cell	Prodromal_Control
YIF1A	11.6024	0.164047	0.160087	1.02473	0.305489	NA	Naive B cell	Prodromal_Control
BRMS1	14.2842	0.135091	0.136244	0.991541	0.321422	NA	Naive B cell	Prodromal_Control
MRPL11	20.1693	0.0767574	0.135243	0.567553	0.570338	NA	Naive B cell	Prodromal_Control
AP002748.4	7.36326	0.738234	0.214244	3.44576	0.000569449	NA	Naive B cell	Prodromal_Control
DPP3	4.73471	0.0399481	0.25319	0.157779	0.874631	NA	Naive B cell	Prodromal_Control
ZDHHC24	10.6995	-0.0379567	0.155212	-0.244548	0.806807	NA	Naive B cell	Prodromal_Control
CCS	31.9496	0.0642174	0.106141	0.605017	0.545168	NA	Naive B cell	Prodromal_Control
RBM14	17.7579	-0.210059	0.125278	-1.67674	0.0935927	NA	Naive B cell	Prodromal_Control
RBM4	33.2854	0.0019422	0.101265	0.0191794	0.984698	NA	Naive B cell	Prodromal_Control
RBM4B	8.23595	-0.0546445	0.19505	-0.280156	0.779358	NA	Naive B cell	Prodromal_Control
RCE1	6.67194	-0.350914	0.223919	-1.56715	0.11708	NA	Naive B cell	Prodromal_Control
KDM2A	37.7809	-0.0369484	0.0963169	-0.383613	0.701266	0.871273	Naive B cell	Prodromal_Control
GRK2	52.0745	-0.0822086	0.0892499	-0.921106	0.356995	0.651179	Naive B cell	Prodromal_Control
ANKRD13D	17.4901	-0.00931274	0.136146	-0.0684025	0.945465	NA	Naive B cell	Prodromal_Control
RAD9A	12.4877	0.338288	0.161181	2.0988	0.0358341	NA	Naive B cell	Prodromal_Control
POLD4	148.296	0.15883	0.0794145	2.00001	0.0454989	0.270361	Naive B cell	Prodromal_Control
CLCF1	5.43803	-0.0601082	0.255504	-0.235253	0.814012	NA	Naive B cell	Prodromal_Control
PPP1CA	83.9542	0.029934	0.0860495	0.34787	0.727938	0.883661	Naive B cell	Prodromal_Control
TBC1D10C	74.1909	-0.0355724	0.105083	-0.338517	0.734974	0.884429	Naive B cell	Prodromal_Control
PTPRCAP	346.741	0.05651	0.0838322	0.674084	0.500258	0.761222	Naive B cell	Prodromal_Control
CORO1B	9.57365	0.0708318	0.183864	0.385241	0.700059	NA	Naive B cell	Prodromal_Control
TMEM134	29.1094	0.230586	0.105649	2.18258	0.0290667	NA	Naive B cell	Prodromal_Control
AIP	27.9225	-0.141202	0.124125	-1.13757	0.255298	NA	Naive B cell	Prodromal_Control
PITPNM1	6.92247	0.290598	0.206739	1.40562	0.159836	NA	Naive B cell	Prodromal_Control
CDK2AP2	23.1868	-0.292788	0.176996	-1.65421	0.0980849	NA	Naive B cell	Prodromal_Control
GSTP1	62.6786	0.185499	0.10861	1.70795	0.0876465	0.367593	Naive B cell	Prodromal_Control
NDUFV1	37.1205	-0.0176103	0.0894696	-0.19683	0.84396	0.941517	Naive B cell	Prodromal_Control
UNC93B1	28.8861	0.0944744	0.108064	0.874244	0.381985	NA	Naive B cell	Prodromal_Control
NDUFS8	24.3932	0.1206	0.129243	0.933132	0.350752	NA	Naive B cell	Prodromal_Control
TCIRG1	17.3052	-0.00329317	0.143132	-0.0230079	0.981644	NA	Naive B cell	Prodromal_Control
KMT5B	18.9895	-0.320912	0.128706	-2.49338	0.0126533	NA	Naive B cell	Prodromal_Control
PPP6R3	35.0861	0.0649814	0.0896387	0.724926	0.468497	0.736465	Naive B cell	Prodromal_Control
CPT1A	6.30281	-0.000581608	0.296491	-0.00196164	0.998435	NA	Naive B cell	Prodromal_Control
MRPL21	15.2168	0.163427	0.15192	1.07574	0.282043	NA	Naive B cell	Prodromal_Control
LTO1	6.16092	0.802743	0.221358	3.62646	0.000287338	NA	Naive B cell	Prodromal_Control
PPFIA1	13.1717	0.129921	0.146748	0.885332	0.375978	NA	Naive B cell	Prodromal_Control
NADSYN1	20.3737	-0.00312751	0.120581	-0.025937	0.979308	NA	Naive B cell	Prodromal_Control
NUMA1	25.4317	-0.214682	0.11003	-1.95112	0.0510426	NA	Naive B cell	Prodromal_Control
LAMTOR1	51.7295	0.059167	0.0802157	0.737599	0.460758	0.730099	Naive B cell	Prodromal_Control
ANAPC15	11.9647	0.388241	0.148827	2.60867	0.00908953	NA	Naive B cell	Prodromal_Control
INPPL1	5.63684	0.11526	0.217447	0.530063	0.596068	NA	Naive B cell	Prodromal_Control
ARAP1	11.2845	-0.262358	0.162145	-1.61804	0.105654	NA	Naive B cell	Prodromal_Control
STARD10	7.50425	0.27373	0.223669	1.22381	0.221022	NA	Naive B cell	Prodromal_Control
ATG16L2	30.5427	0.0138468	0.112746	0.122814	0.902254	NA	Naive B cell	Prodromal_Control
FCHSD2	157.75	-0.122601	0.0912995	-1.34284	0.179322	0.485224	Naive B cell	Prodromal_Control
RELT	8.40686	0.220578	0.202292	1.09039	0.27554	NA	Naive B cell	Prodromal_Control
FAM168A	6.0706	0.228561	0.236561	0.966183	0.333953	NA	Naive B cell	Prodromal_Control
RAB6A	21.955	-0.0422438	0.120086	-0.351779	0.725004	NA	Naive B cell	Prodromal_Control
MRPL48	9.19195	0.0329581	0.181107	0.181981	0.855598	NA	Naive B cell	Prodromal_Control
COA4	12.1299	-0.0133969	0.179633	-0.074579	0.94055	NA	Naive B cell	Prodromal_Control
UCP2	180.558	-0.1158	0.119574	-0.968438	0.332826	0.633073	Naive B cell	Prodromal_Control
C2CD3	7.41068	0.164157	0.18692	0.878223	0.379823	NA	Naive B cell	Prodromal_Control
PGM2L1	4.48497	0.236619	0.279485	0.846625	0.397204	NA	Naive B cell	Prodromal_Control
RNF169	18.7621	0.107774	0.133108	0.809673	0.418128	NA	Naive B cell	Prodromal_Control
XRRA1	10.5762	0.461134	0.272759	1.69063	0.0909084	NA	Naive B cell	Prodromal_Control
SPCS2	57.3468	0.108795	0.079782	1.36366	0.172676	0.479294	Naive B cell	Prodromal_Control
UVRAG	113.926	-0.0474394	0.0786771	-0.602963	0.546533	0.787489	Naive B cell	Prodromal_Control
THAP12	17.7961	0.243865	0.125424	1.94433	0.0518561	NA	Naive B cell	Prodromal_Control
EMSY	13.2934	-0.239652	0.14356	-1.66936	0.095047	NA	Naive B cell	Prodromal_Control
ACER3	8.539	0.129593	0.17781	0.728829	0.466106	NA	Naive B cell	Prodromal_Control
CLNS1A	34.8495	0.0144138	0.118154	0.121992	0.902906	0.963904	Naive B cell	Prodromal_Control
RSF1	53.9519	0.00947446	0.0856205	0.110656	0.911889	0.969128	Naive B cell	Prodromal_Control
AAMDC	4.37143	0.438307	0.246131	1.78079	0.0749464	NA	Naive B cell	Prodromal_Control
INTS4	13.159	0.0207914	0.157055	0.132383	0.894681	NA	Naive B cell	Prodromal_Control
NDUFC2	33.6707	-0.0992199	0.127128	-0.780473	0.435113	NA	Naive B cell	Prodromal_Control
ALG8	8.0819	-0.0801533	0.185036	-0.433176	0.664887	NA	Naive B cell	Prodromal_Control
GAB2	8.3999	0.148159	0.230885	0.641697	0.52107	NA	Naive B cell	Prodromal_Control
NARS2	9.6549	0.111784	0.181528	0.615792	0.538032	NA	Naive B cell	Prodromal_Control
PRCP	28.9852	-0.150555	0.121565	-1.23847	0.21554	NA	Naive B cell	Prodromal_Control
RAB30	73.4623	0.10033	0.115181	0.871067	0.383717	0.664328	Naive B cell	Prodromal_Control
PCF11	31.4066	-0.018584	0.117534	-0.158117	0.874365	NA	Naive B cell	Prodromal_Control
CCDC90B	16.8537	-0.196244	0.127511	-1.53903	0.123796	NA	Naive B cell	Prodromal_Control
DLG2	7.74982	-0.239442	0.21581	-1.1095	0.267214	NA	Naive B cell	Prodromal_Control
TMEM126B	8.24398	-0.0946658	0.203937	-0.464191	0.642511	NA	Naive B cell	Prodromal_Control
TMEM126A	9.88049	0.153466	0.161615	0.949583	0.342324	NA	Naive B cell	Prodromal_Control
CREBZF	25.7124	0.00165771	0.122795	0.0134998	0.989229	NA	Naive B cell	Prodromal_Control
PICALM	24.2586	0.00526534	0.121529	0.0433256	0.965442	NA	Naive B cell	Prodromal_Control
EED	8.3693	-0.274697	0.1992	-1.379	0.167895	NA	Naive B cell	Prodromal_Control
HIKESHI	14.4366	0.020815	0.145199	0.143355	0.88601	NA	Naive B cell	Prodromal_Control
TMEM135	7.34332	-0.049449	0.208801	-0.236824	0.812793	NA	Naive B cell	Prodromal_Control
CTSC	8.50589	-0.186976	0.215811	-0.866389	0.386277	NA	Naive B cell	Prodromal_Control
CHORDC1	12.5096	0.166578	0.157205	1.05962	0.289317	NA	Naive B cell	Prodromal_Control
SLC36A4	18.1828	0.0875657	0.149031	0.587569	0.556822	NA	Naive B cell	Prodromal_Control
CEP295	10.8442	0.361143	0.168521	2.14302	0.0321118	NA	Naive B cell	Prodromal_Control
TAF1D	75.0638	0.275634	0.11985	2.29982	0.0214585	0.189387	Naive B cell	Prodromal_Control
MED17	14.2462	0.137391	0.142697	0.962812	0.335642	NA	Naive B cell	Prodromal_Control
PANX1	3.68269	-0.0253429	0.285851	-0.0886577	0.929354	NA	Naive B cell	Prodromal_Control
MRE11	11.6361	-0.00785828	0.150713	-0.0521408	0.958416	NA	Naive B cell	Prodromal_Control
ANKRD49	16.2378	0.460354	0.158426	2.9058	0.00366314	NA	Naive B cell	Prodromal_Control
CWC15	29.0464	0.292632	0.109764	2.666	0.00767604	NA	Naive B cell	Prodromal_Control
SRSF8	30.9538	0.0852606	0.100989	0.84426	0.398524	NA	Naive B cell	Prodromal_Control
ENDOD1	8.23635	-0.123917	0.207496	-0.597203	0.550372	NA	Naive B cell	Prodromal_Control
SESN3	34.6719	-0.0401471	0.144039	-0.278724	0.780457	0.905734	Naive B cell	Prodromal_Control
FAM76B	24.3705	0.197326	0.125038	1.57813	0.114536	NA	Naive B cell	Prodromal_Control
CEP57	29.8661	-0.0402843	0.106545	-0.378098	0.705358	NA	Naive B cell	Prodromal_Control
MTMR2	5.9419	-0.0684692	0.219538	-0.311879	0.755132	NA	Naive B cell	Prodromal_Control
MAML2	57.8074	-0.161909	0.11052	-1.46498	0.142927	0.446876	Naive B cell	Prodromal_Control
CCDC82	14.862	0.0554406	0.152317	0.363982	0.715871	NA	Naive B cell	Prodromal_Control
ARHGAP42	5.78953	-0.131441	0.219415	-0.599052	0.549138	NA	Naive B cell	Prodromal_Control
CEP126	4.2164	0.338498	0.27337	1.23824	0.215627	NA	Naive B cell	Prodromal_Control
BIRC3	89.1756	-0.0597332	0.10208	-0.585162	0.558439	0.794053	Naive B cell	Prodromal_Control
BIRC2	14.9332	-0.0338317	0.143814	-0.235246	0.814017	NA	Naive B cell	Prodromal_Control
TMEM123	87.7142	-0.0582448	0.116653	-0.499298	0.617569	0.825339	Naive B cell	Prodromal_Control
DCUN1D5	10.1272	-0.133321	0.17329	-0.769352	0.441684	NA	Naive B cell	Prodromal_Control
CASP4	31.3488	0.0179657	0.101177	0.177567	0.859063	NA	Naive B cell	Prodromal_Control
CASP1	13.7375	-0.323185	0.177676	-1.81896	0.0689181	NA	Naive B cell	Prodromal_Control
CARD16	24.224	-0.024687	0.166096	-0.148631	0.881845	NA	Naive B cell	Prodromal_Control
KBTBD3	5.19927	0.668536	0.236208	2.83029	0.00465058	NA	Naive B cell	Prodromal_Control
AASDHPPT	16.1791	0.028092	0.134469	0.208911	0.834518	NA	Naive B cell	Prodromal_Control
CWF19L2	24.7131	-0.000983168	0.115466	-0.0085148	0.993206	NA	Naive B cell	Prodromal_Control
ALKBH8	3.63012	-0.262172	0.290846	-0.901413	0.367369	NA	Naive B cell	Prodromal_Control
CUL5	27.799	0.122643	0.120346	1.01909	0.308162	NA	Naive B cell	Prodromal_Control
ACAT1	6.91154	-0.592258	0.219215	-2.70172	0.00689827	NA	Naive B cell	Prodromal_Control
NPAT	21.2132	-0.0153919	0.129869	-0.118518	0.905657	NA	Naive B cell	Prodromal_Control
ATM	80.2837	-0.0104085	0.0757124	-0.137475	0.890655	0.960485	Naive B cell	Prodromal_Control
DDX10	14.7073	-0.170632	0.153615	-1.11077	0.266666	NA	Naive B cell	Prodromal_Control
FDX1	13.7116	-0.0806032	0.143258	-0.562644	0.573677	NA	Naive B cell	Prodromal_Control
POU2AF1	49.0022	0.143752	0.0974243	1.47553	0.140071	0.441715	Naive B cell	Prodromal_Control
SIK2	9.28986	-0.0892154	0.202664	-0.440213	0.659783	NA	Naive B cell	Prodromal_Control
PPP2R1B	5.40647	0.178187	0.248922	0.715833	0.474095	NA	Naive B cell	Prodromal_Control
ALG9	3.96906	0.360514	0.269865	1.33591	0.18158	NA	Naive B cell	Prodromal_Control
DLAT	5.16659	0.0342268	0.267782	0.127816	0.898295	NA	Naive B cell	Prodromal_Control
NKAPD1	8.53147	0.31271	0.201902	1.54882	0.121425	NA	Naive B cell	Prodromal_Control
TIMM8B	7.82705	-0.26395	0.247136	-1.06803	0.285505	NA	Naive B cell	Prodromal_Control
SDHD	26.3212	-0.236398	0.119869	-1.97214	0.0485935	NA	Naive B cell	Prodromal_Control
PTS	23.5907	0.38585	0.137548	2.8052	0.0050286	NA	Naive B cell	Prodromal_Control
TTC12	6.09907	-0.0642075	0.226807	-0.283092	0.777106	NA	Naive B cell	Prodromal_Control
USP28	18.011	-0.0991862	0.123523	-0.802978	0.421987	NA	Naive B cell	Prodromal_Control
ZBTB16	18.8954	0.455424	0.332552	1.36948	0.170849	NA	Naive B cell	Prodromal_Control
RBM7	17.1019	0.339187	0.158433	2.14089	0.032283	NA	Naive B cell	Prodromal_Control
REXO2	9.18225	0.0927568	0.182276	0.50888	0.610836	NA	Naive B cell	Prodromal_Control
BUD13	5.46679	-0.415007	0.240491	-1.72567	0.0844077	NA	Naive B cell	Prodromal_Control
ZPR1	11.1392	-0.28641	0.152071	-1.8834	0.0596461	NA	Naive B cell	Prodromal_Control
SIK3	92.6455	0.187261	0.117466	1.59418	0.110896	0.412064	Naive B cell	Prodromal_Control
PAFAH1B2	11.0177	0.177707	0.160028	1.11048	0.266794	NA	Naive B cell	Prodromal_Control
SIDT2	19.9642	-0.328726	0.157261	-2.09032	0.036589	NA	Naive B cell	Prodromal_Control
PCSK7	23.4191	0.282667	0.131614	2.1477	0.0317376	NA	Naive B cell	Prodromal_Control
RNF214	8.79028	-0.067124	0.187817	-0.357391	0.720799	NA	Naive B cell	Prodromal_Control
CEP164	7.5199	0.0248943	0.198024	0.125714	0.899959	NA	Naive B cell	Prodromal_Control
IL10RA	19.7619	-0.100703	0.179513	-0.560976	0.574814	NA	Naive B cell	Prodromal_Control
MPZL3	6.23081	0.0538983	0.219663	0.245367	0.806172	NA	Naive B cell	Prodromal_Control
CD3E	6.39974	-0.364722	0.486208	-0.750136	0.453173	NA	Naive B cell	Prodromal_Control
CD3D	3.38481	0.391735	0.525996	0.744748	0.456424	NA	Naive B cell	Prodromal_Control
UBE4A	17.3234	-0.0873828	0.133939	-0.65241	0.514137	NA	Naive B cell	Prodromal_Control
ATP5MG	174.055	0.238148	0.110848	2.14842	0.0316802	0.229585	Naive B cell	Prodromal_Control
KMT2A	61.3471	-0.0151537	0.0835565	-0.181359	0.856086	0.947076	Naive B cell	Prodromal_Control
ARCN1	19.9545	-0.0724282	0.1173	-0.617461	0.53693	NA	Naive B cell	Prodromal_Control
DDX6	87.6785	0.114713	0.091591	1.25245	0.210405	0.515571	Naive B cell	Prodromal_Control
CXCR5	54.1416	0.027562	0.132413	0.208152	0.83511	0.934544	Naive B cell	Prodromal_Control
BCL9L	13.9981	-0.350861	0.181028	-1.93815	0.0526046	NA	Naive B cell	Prodromal_Control
CCDC84	6.6056	0.129279	0.19905	0.649482	0.516027	NA	Naive B cell	Prodromal_Control
TRAPPC4	9.07698	-0.108432	0.193288	-0.560989	0.574805	NA	Naive B cell	Prodromal_Control
VPS11	5.28126	-0.165259	0.212711	-0.776917	0.437207	NA	Naive B cell	Prodromal_Control
H2AFX	6.16017	0.0790891	0.244266	0.323783	0.746102	NA	Naive B cell	Prodromal_Control
DPAGT1	4.83858	-0.190983	0.239965	-0.795879	0.426102	NA	Naive B cell	Prodromal_Control
CBL	16.1915	-0.23769	0.141632	-1.67823	0.093303	NA	Naive B cell	Prodromal_Control
RNF26	5.76841	-0.11995	0.205287	-0.584306	0.559014	NA	Naive B cell	Prodromal_Control
ARHGEF12	4.13539	-0.465255	0.269178	-1.72843	0.0839112	NA	Naive B cell	Prodromal_Control
TBCEL	5.16536	0.0877857	0.230925	0.380148	0.703835	NA	Naive B cell	Prodromal_Control
SC5D	8.66227	0.242065	0.259877	0.93146	0.351616	NA	Naive B cell	Prodromal_Control
SORL1	21.488	-0.0551751	0.16094	-0.342829	0.731727	NA	Naive B cell	Prodromal_Control
HSPA8	125.489	-0.439667	0.133048	-3.30457	0.000951231	0.0683935	Naive B cell	Prodromal_Control
TBRG1	39.7686	0.190227	0.0985187	1.93087	0.0534987	0.296342	Naive B cell	Prodromal_Control
NRGN	4.23238	-0.136226	0.321122	-0.424217	0.671408	NA	Naive B cell	Prodromal_Control
TMEM218	5.43516	0.318666	0.235941	1.35062	0.176818	NA	Naive B cell	Prodromal_Control
EI24	7.64541	-0.01691	0.194159	-0.087094	0.930597	NA	Naive B cell	Prodromal_Control
STT3A	7.15376	-0.705656	0.222082	-3.17745	0.00148574	NA	Naive B cell	Prodromal_Control
SRPRA	38.107	0.0801109	0.0897268	0.892831	0.371948	0.661342	Naive B cell	Prodromal_Control
FOXRED1	6.04905	0.220994	0.217202	1.01746	0.308936	NA	Naive B cell	Prodromal_Control
DCPS	9.64652	-0.013634	0.184345	-0.0739591	0.941043	NA	Naive B cell	Prodromal_Control
ETS1	108.593	-0.185645	0.072463	-2.56193	0.0104092	0.145324	Naive B cell	Prodromal_Control
FLI1	66.8596	-0.136007	0.0918983	-1.47997	0.138882	0.441677	Naive B cell	Prodromal_Control
ARHGAP32	13.5776	0.00109911	0.184529	0.00595632	0.995248	NA	Naive B cell	Prodromal_Control
NFRKB	5.71706	-0.112991	0.209653	-0.538942	0.589927	NA	Naive B cell	Prodromal_Control
PRDM10	3.61141	0.0209608	0.268246	0.0781403	0.937716	NA	Naive B cell	Prodromal_Control
APLP2	69.2285	-0.0705506	0.080891	-0.872169	0.383116	0.664328	Naive B cell	Prodromal_Control
ST14	3.79872	-0.17944	0.329874	-0.543966	0.586465	NA	Naive B cell	Prodromal_Control
ZBTB44	16.665	-0.153561	0.138814	-1.10624	0.268623	NA	Naive B cell	Prodromal_Control
SNX19	11.791	0.352057	0.172778	2.03762	0.0415877	NA	Naive B cell	Prodromal_Control
JAM3	4.69832	0.24286	0.286687	0.847125	0.396925	NA	Naive B cell	Prodromal_Control
NCAPD3	5.11718	0.0816184	0.229585	0.355503	0.722212	NA	Naive B cell	Prodromal_Control
VPS26B	5.74577	-0.345678	0.262216	-1.3183	0.187405	NA	Naive B cell	Prodromal_Control
THYN1	10.3873	0.0294503	0.178955	0.164568	0.869284	NA	Naive B cell	Prodromal_Control
KDM5A	39.1125	0.0862602	0.0940727	0.916953	0.359167	0.651179	Naive B cell	Prodromal_Control
CCDC77	5.63145	0.148094	0.230262	0.643157	0.520122	NA	Naive B cell	Prodromal_Control
WNK1	31.7419	-0.158104	0.0925248	-1.70877	0.0874937	NA	Naive B cell	Prodromal_Control
ERC1	28.3304	0.187929	0.121216	1.55037	0.121053	NA	Naive B cell	Prodromal_Control
FBXL14	6.56024	-0.362155	0.200594	-1.80541	0.0710099	NA	Naive B cell	Prodromal_Control
ADIPOR2	9.81279	0.0511856	0.173437	0.295124	0.767899	NA	Naive B cell	Prodromal_Control
DCP1B	4.30622	-0.233796	0.293396	-0.796863	0.425531	NA	Naive B cell	Prodromal_Control
FKBP4	12.8668	-0.38963	0.155368	-2.50779	0.012149	NA	Naive B cell	Prodromal_Control
ITFG2	25.2628	0.0487261	0.106952	0.455587	0.648687	NA	Naive B cell	Prodromal_Control
RHNO1	5.32079	-0.0911129	0.225871	-0.403386	0.686665	NA	Naive B cell	Prodromal_Control
TULP3	4.27743	-0.294158	0.251488	-1.16967	0.242133	NA	Naive B cell	Prodromal_Control
CRACR2A	7.90986	0.264992	0.199976	1.32512	0.185133	NA	Naive B cell	Prodromal_Control
PARP11	10.5535	-0.15353	0.165865	-0.92563	0.354638	NA	Naive B cell	Prodromal_Control
CCND2	4.68767	-0.393869	0.252778	-1.55817	0.119194	NA	Naive B cell	Prodromal_Control
TIGAR	7.22771	0.0943616	0.227163	0.415392	0.677855	NA	Naive B cell	Prodromal_Control
DYRK4	8.01404	0.0168411	0.180697	0.0932009	0.925744	NA	Naive B cell	Prodromal_Control
NDUFA9	18.7956	-0.17657	0.123785	-1.42643	0.153745	NA	Naive B cell	Prodromal_Control
CD9	7.39813	-0.0536916	0.282245	-0.190231	0.849128	NA	Naive B cell	Prodromal_Control
CD27	3.10096	0.4094	0.528224	0.77505	0.43831	NA	Naive B cell	Prodromal_Control
TAPBPL	11.7401	-0.168007	0.190385	-0.882455	0.377531	NA	Naive B cell	Prodromal_Control
MRPL51	17.3188	-0.07241	0.202001	-0.358463	0.719996	NA	Naive B cell	Prodromal_Control
NCAPD2	6.17785	-0.413492	0.203581	-2.0311	0.0422453	NA	Naive B cell	Prodromal_Control
GAPDH	152.784	0.102119	0.0770249	1.32579	0.184909	0.490588	Naive B cell	Prodromal_Control
IFFO1	4.48394	-0.329985	0.292374	-1.12864	0.259051	NA	Naive B cell	Prodromal_Control
NOP2	8.17617	0.123925	0.204932	0.604715	0.545369	NA	Naive B cell	Prodromal_Control
CHD4	25.7749	-0.103349	0.112019	-0.922601	0.356215	NA	Naive B cell	Prodromal_Control
LPAR5	6.46328	-0.667193	0.271806	-2.45466	0.0141016	NA	Naive B cell	Prodromal_Control
ING4	14.8569	-0.334697	0.149491	-2.23891	0.0251619	NA	Naive B cell	Prodromal_Control
ZNF384	13.0272	-0.0157033	0.144302	-0.108822	0.913344	NA	Naive B cell	Prodromal_Control
COPS7A	7.45151	0.0061555	0.195313	0.0315161	0.974858	NA	Naive B cell	Prodromal_Control
MLF2	37.877	0.144586	0.0924291	1.56429	0.117749	0.423549	Naive B cell	Prodromal_Control
CD4	1.19378	-0.441664	0.647382	-0.682232	0.495093	NA	Naive B cell	Prodromal_Control
USP5	5.7822	-0.129236	0.222003	-0.582136	0.560475	NA	Naive B cell	Prodromal_Control
TPI1	54.802	-0.00826405	0.109159	-0.0757065	0.939653	0.976178	Naive B cell	Prodromal_Control
PTPN6	120.001	-0.302582	0.131485	-2.30127	0.0213764	0.189387	Naive B cell	Prodromal_Control
PHB2	81.1504	0.13422	0.089582	1.49829	0.134057	0.435134	Naive B cell	Prodromal_Control
EMG1	10.3018	-0.25559	0.173958	-1.46926	0.141762	NA	Naive B cell	Prodromal_Control
LPCAT3	6.02902	-0.133362	0.22098	-0.603502	0.546175	NA	Naive B cell	Prodromal_Control
SLC2A3	74.606	-0.0165725	0.190919	-0.0868039	0.930827	0.97441	Naive B cell	Prodromal_Control
FOXJ2	4.26708	-0.438722	0.264038	-1.66158	0.0965964	NA	Naive B cell	Prodromal_Control
NECAP1	13.6818	0.205689	0.153096	1.34353	0.1791	NA	Naive B cell	Prodromal_Control
CLEC4A	4.63531	0.00628653	0.260322	0.024149	0.980734	NA	Naive B cell	Prodromal_Control
RIMKLB	7.49792	0.268572	0.197056	1.36293	0.172906	NA	Naive B cell	Prodromal_Control
PHC1	9.64849	-0.156669	0.195942	-0.799568	0.423961	NA	Naive B cell	Prodromal_Control
M6PR	27.9658	0.164461	0.116912	1.40671	0.159513	NA	Naive B cell	Prodromal_Control
CLEC2D	86.0536	-0.32366	0.106927	-3.02692	0.00247058	0.0956971	Naive B cell	Prodromal_Control
CD69	349.247	-0.342449	0.177812	-1.9259	0.0541168	0.296342	Naive B cell	Prodromal_Control
CLEC2B	60.7943	0.149554	0.152001	0.9839	0.325164	0.628476	Naive B cell	Prodromal_Control
KLRK1	6.91093	0.462901	0.656479	0.705127	0.480731	NA	Naive B cell	Prodromal_Control
MAGOHB	8.25109	-0.0838246	0.186877	-0.448554	0.653753	NA	Naive B cell	Prodromal_Control
YBX3	138.528	0.253132	0.162108	1.5615	0.118405	0.423549	Naive B cell	Prodromal_Control
PRH1	8.72127	-0.113563	0.184289	-0.616221	0.537749	NA	Naive B cell	Prodromal_Control
SMIM10L1	19.2595	0.156091	0.122108	1.2783	0.201143	NA	Naive B cell	Prodromal_Control
ETV6	29.6466	0.14633	0.130696	1.11962	0.262874	NA	Naive B cell	Prodromal_Control
BORCS5	22.0394	0.193557	0.188753	1.02545	0.305152	NA	Naive B cell	Prodromal_Control
CREBL2	6.60943	-0.336964	0.213979	-1.57475	0.115313	NA	Naive B cell	Prodromal_Control
CDKN1B	75.3723	0.0420553	0.122743	0.342629	0.731878	0.883661	Naive B cell	Prodromal_Control
APOLD1	7.65252	0.226933	0.207288	1.09477	0.273617	NA	Naive B cell	Prodromal_Control
DDX47	9.74973	-0.0369619	0.174731	-0.211536	0.832469	NA	Naive B cell	Prodromal_Control
HEBP1	6.81801	0.243655	0.215094	1.13279	0.257304	NA	Naive B cell	Prodromal_Control
ATF7IP	118.246	0.07075	0.11918	0.593642	0.552751	0.792645	Naive B cell	Prodromal_Control
HIST4H4	5.15371	-0.0539787	0.235594	-0.229118	0.818777	NA	Naive B cell	Prodromal_Control
H2AFJ	9.64901	0.326414	0.21623	1.50957	0.131153	NA	Naive B cell	Prodromal_Control
WBP11	33.6265	-0.0800592	0.126086	-0.63496	0.525455	NA	Naive B cell	Prodromal_Control
ARHGDIB	360.767	-0.00947235	0.0730262	-0.129712	0.896795	0.960485	Naive B cell	Prodromal_Control
PTPRO	8.79206	-0.223741	0.189319	-1.18182	0.237277	NA	Naive B cell	Prodromal_Control
STRAP	37.8328	0.052707	0.0998939	0.52763	0.597756	0.816612	Naive B cell	Prodromal_Control
DERA	10.8438	-0.192659	0.154292	-1.24867	0.211787	NA	Naive B cell	Prodromal_Control
AEBP2	19.0122	0.100084	0.120983	0.82726	0.40809	NA	Naive B cell	Prodromal_Control
PYROXD1	13.4212	0.185817	0.149712	1.24116	0.214545	NA	Naive B cell	Prodromal_Control
RECQL	21.4758	-0.0196124	0.11532	-0.17007	0.864955	NA	Naive B cell	Prodromal_Control
GOLT1B	12.0676	0.273626	0.165541	1.65292	0.0983469	NA	Naive B cell	Prodromal_Control
LDHB	55.9388	0.0915494	0.0943861	0.969945	0.332074	0.633073	Naive B cell	Prodromal_Control
CMAS	7.04387	0.013798	0.195266	0.0706626	0.943666	NA	Naive B cell	Prodromal_Control
C2CD5	14.4202	-0.155981	0.14738	-1.05836	0.289894	NA	Naive B cell	Prodromal_Control
ETNK1	26.6205	-0.143431	0.106025	-1.35281	0.176117	NA	Naive B cell	Prodromal_Control
SOX5	7.09666	-0.575047	0.40472	-1.42085	0.15536	NA	Naive B cell	Prodromal_Control
LRMP	37.5724	-0.0880992	0.113614	-0.775429	0.438086	0.713441	Naive B cell	Prodromal_Control
ETFRF1	14.6228	-0.147783	0.142954	-1.03378	0.301238	NA	Naive B cell	Prodromal_Control
KRAS	23.0048	0.0710124	0.157843	0.449893	0.652787	NA	Naive B cell	Prodromal_Control
ITPR2	36.1969	-0.015114	0.10304	-0.146681	0.883384	0.958125	Naive B cell	Prodromal_Control
INTS13	5.04865	-0.341094	0.237692	-1.43502	0.151281	NA	Naive B cell	Prodromal_Control
FGFR1OP2	25.6952	-0.0656594	0.100277	-0.654781	0.512609	NA	Naive B cell	Prodromal_Control
TM7SF3	9.59133	-0.0924285	0.191742	-0.482046	0.629773	NA	Naive B cell	Prodromal_Control
MED21	10.0084	-0.131034	0.193973	-0.675527	0.499341	NA	Naive B cell	Prodromal_Control
STK38L	5.73111	-0.121221	0.220702	-0.54925	0.582834	NA	Naive B cell	Prodromal_Control
PPFIBP1	8.31317	-0.245868	0.201856	-1.21803	0.223211	NA	Naive B cell	Prodromal_Control
MRPS35	19.0026	-0.157539	0.13634	-1.15548	0.247893	NA	Naive B cell	Prodromal_Control
KLHL42	4.13275	0.271821	0.261628	1.03896	0.298824	NA	Naive B cell	Prodromal_Control
CCDC91	52.4875	-0.00883138	0.0851435	-0.103723	0.917389	0.969128	Naive B cell	Prodromal_Control
ERGIC2	13.9316	0.169443	0.149447	1.1338	0.256879	NA	Naive B cell	Prodromal_Control
IPO8	11.48	-0.0729969	0.162054	-0.450448	0.652387	NA	Naive B cell	Prodromal_Control
CAPRIN2	5.41063	0.109252	0.223831	0.488099	0.62548	NA	Naive B cell	Prodromal_Control
DDX11	6.46173	-0.0924275	0.253856	-0.364094	0.715788	NA	Naive B cell	Prodromal_Control
SINHCAF	28.1431	-0.00941533	0.110533	-0.0851811	0.932117	NA	Naive B cell	Prodromal_Control
DENND5B	32.1553	0.0346268	0.127026	0.272596	0.785164	NA	Naive B cell	Prodromal_Control
AMN1	17.5676	0.0370103	0.149549	0.24748	0.804537	NA	Naive B cell	Prodromal_Control
RESF1	70.5972	0.0522762	0.0866842	0.603065	0.546466	0.787489	Naive B cell	Prodromal_Control
BICD1	20.5945	-0.124874	0.145467	-0.858438	0.390651	NA	Naive B cell	Prodromal_Control
DNM1L	14.1038	0.2373	0.143289	1.6561	0.097702	NA	Naive B cell	Prodromal_Control
YARS2	5.78001	0.219073	0.206083	1.06303	0.287769	NA	Naive B cell	Prodromal_Control
SLC2A13	3.76116	-0.479418	0.282687	-1.69593	0.0898985	NA	Naive B cell	Prodromal_Control
LRRK2	14.3442	-0.204168	0.179283	-1.1388	0.254787	NA	Naive B cell	Prodromal_Control
GXYLT1	7.66814	-0.365712	0.188895	-1.93606	0.052861	NA	Naive B cell	Prodromal_Control
YAF2	14.3555	0.187333	0.141638	1.32262	0.185962	NA	Naive B cell	Prodromal_Control
PPHLN1	35.3263	0.075036	0.0977207	0.767861	0.44257	0.713861	Naive B cell	Prodromal_Control
ZCRB1	19.5714	0.237678	0.137329	1.73072	0.0835025	NA	Naive B cell	Prodromal_Control
PRICKLE1	5.96704	-0.693461	0.268286	-2.58478	0.00974409	NA	Naive B cell	Prodromal_Control
PUS7L	9.31352	0.00076166	0.182927	0.00416375	0.996678	NA	Naive B cell	Prodromal_Control
IRAK4	17.3522	0.110631	0.128632	0.860061	0.389756	NA	Naive B cell	Prodromal_Control
TWF1	15.6744	0.220294	0.145758	1.51137	0.130694	NA	Naive B cell	Prodromal_Control
TMEM117	17.6408	0.114522	0.134814	0.849485	0.395612	NA	Naive B cell	Prodromal_Control
ANO6	11.3443	-0.15561	0.158571	-0.981324	0.326433	NA	Naive B cell	Prodromal_Control
ARID2	23.589	0.183774	0.131409	1.39849	0.161966	NA	Naive B cell	Prodromal_Control
SCAF11	83.9945	0.0303321	0.0713762	0.424961	0.670865	0.853049	Naive B cell	Prodromal_Control
SLC38A1	84.0723	0.0399356	0.0792459	0.503945	0.6143	0.825248	Naive B cell	Prodromal_Control
SLC38A2	25.3807	-0.0989988	0.115662	-0.855933	0.392035	NA	Naive B cell	Prodromal_Control
PCED1B	16.4071	-0.0590067	0.146577	-0.402565	0.687268	NA	Naive B cell	Prodromal_Control
HDAC7	11.2552	0.166719	0.160064	1.04158	0.297608	NA	Naive B cell	Prodromal_Control
TMEM106C	6.25331	-0.0824433	0.21725	-0.379486	0.704327	NA	Naive B cell	Prodromal_Control
SENP1	8.90613	-0.296507	0.169104	-1.7534	0.079533	NA	Naive B cell	Prodromal_Control
ASB8	12.1638	0.0189544	0.16089	0.11781	0.906218	NA	Naive B cell	Prodromal_Control
KANSL2	12.3954	0.161535	0.150876	1.07064	0.284329	NA	Naive B cell	Prodromal_Control
CCNT1	21.8474	0.29215	0.134111	2.17842	0.029375	NA	Naive B cell	Prodromal_Control
DDX23	9.50362	-0.151803	0.181709	-0.835415	0.403484	NA	Naive B cell	Prodromal_Control
FKBP11	7.43618	0.273855	0.216846	1.2629	0.206625	NA	Naive B cell	Prodromal_Control
ARF3	11.7248	-0.368595	0.172071	-2.14211	0.0321845	NA	Naive B cell	Prodromal_Control
PRKAG1	10.0194	-0.143004	0.186538	-0.766626	0.443304	NA	Naive B cell	Prodromal_Control
KMT2D	6.87011	-0.168914	0.232777	-0.725647	0.468055	NA	Naive B cell	Prodromal_Control
LMBR1L	13.9019	-0.110662	0.168552	-0.656544	0.511474	NA	Naive B cell	Prodromal_Control
TUBA1B	104.599	0.0472241	0.0758233	0.622817	0.533404	0.782156	Naive B cell	Prodromal_Control
TUBA1A	143.593	0.137689	0.125933	1.09335	0.274241	0.576547	Naive B cell	Prodromal_Control
TUBA1C	9.83497	0.196999	0.18417	1.06966	0.284774	NA	Naive B cell	Prodromal_Control
SPATS2	4.81548	-0.0407155	0.238944	-0.170398	0.864697	NA	Naive B cell	Prodromal_Control
MCRS1	16.8957	0.0812934	0.131459	0.618392	0.536317	NA	Naive B cell	Prodromal_Control
FMNL3	9.65667	-0.49903	0.173807	-2.87117	0.00408949	NA	Naive B cell	Prodromal_Control
TMBIM6	78.5339	0.0450262	0.0689221	0.65329	0.513569	0.767684	Naive B cell	Prodromal_Control
BCDIN3D	4.95413	-0.271087	0.252735	-1.07262	0.283443	NA	Naive B cell	Prodromal_Control
SMARCD1	17.9679	0.180199	0.136723	1.31799	0.187506	NA	Naive B cell	Prodromal_Control
COX14	25.2786	0.147259	0.13414	1.0978	0.27229	NA	Naive B cell	Prodromal_Control
CERS5	7.71717	-0.0512723	0.18613	-0.275466	0.782959	NA	Naive B cell	Prodromal_Control
LARP4	9.74816	-0.226836	0.174962	-1.29649	0.194808	NA	Naive B cell	Prodromal_Control
DIP2B	34.5333	-0.13577	0.108503	-1.25131	0.210823	0.515571	Naive B cell	Prodromal_Control
ATF1	11.1668	-0.159925	0.168777	-0.94755	0.343359	NA	Naive B cell	Prodromal_Control
METTL7A	16.7652	-0.197769	0.180482	-1.09578	0.273175	NA	Naive B cell	Prodromal_Control
LETMD1	18.7805	0.232918	0.118978	1.95766	0.0502699	NA	Naive B cell	Prodromal_Control
TFCP2	9.24272	0.0126964	0.172933	0.0734181	0.941473	NA	Naive B cell	Prodromal_Control
DAZAP2	153.836	0.12571	0.0830212	1.51419	0.129977	0.432654	Naive B cell	Prodromal_Control
SMAGP	10.6957	-0.12783	0.166107	-0.769565	0.441558	NA	Naive B cell	Prodromal_Control
BIN2	43.7871	-0.00370086	0.111626	-0.0331542	0.973552	0.987283	Naive B cell	Prodromal_Control
GALNT6	6.27627	0.17758	0.205546	0.863944	0.387619	NA	Naive B cell	Prodromal_Control
GRASP	25.8302	0.0492145	0.287427	0.171224	0.864047	NA	Naive B cell	Prodromal_Control
NR4A1	14.1602	0.00198499	0.315175	0.00629808	0.994975	NA	Naive B cell	Prodromal_Control
ATG101	6.61338	0.372137	0.209114	1.77959	0.0751433	NA	Naive B cell	Prodromal_Control
EIF4B	118.674	0.0378955	0.0720121	0.526238	0.598723	0.816612	Naive B cell	Prodromal_Control
CSAD	8.3495	0.0396234	0.192452	0.205887	0.836879	NA	Naive B cell	Prodromal_Control
ZNF740	6.73276	-0.0748002	0.199055	-0.375777	0.707083	NA	Naive B cell	Prodromal_Control
ITGB7	18.1541	-0.26773	0.162337	-1.64922	0.0991023	NA	Naive B cell	Prodromal_Control
MFSD5	9.10468	-0.102866	0.185597	-0.554245	0.579411	NA	Naive B cell	Prodromal_Control
PFDN5	522.058	0.263971	0.094854	2.78293	0.00538712	0.109108	Naive B cell	Prodromal_Control
AAAS	8.63064	-0.115514	0.212192	-0.544384	0.586177	NA	Naive B cell	Prodromal_Control
SP1	10.422	0.0346376	0.17342	0.199732	0.84169	NA	Naive B cell	Prodromal_Control
PRR13	93.5129	0.125774	0.0855108	1.47085	0.141332	0.444716	Naive B cell	Prodromal_Control
PCBP2	73.612	0.0956235	0.0801433	1.19316	0.232808	0.529712	Naive B cell	Prodromal_Control
TARBP2	4.90374	-0.33508	0.234965	-1.42608	0.153845	NA	Naive B cell	Prodromal_Control
ATF7	10.7036	-0.00138616	0.153798	-0.00901285	0.992809	NA	Naive B cell	Prodromal_Control
ATP5MC2	246.199	0.229714	0.102595	2.23904	0.0251533	0.209091	Naive B cell	Prodromal_Control
CALCOCO1	16.0108	-0.196525	0.1373	-1.43135	0.15233	NA	Naive B cell	Prodromal_Control
CBX5	17.1422	0.35741	0.138481	2.58093	0.00985352	NA	Naive B cell	Prodromal_Control
HNRNPA1	222.976	-0.134702	0.0709879	-1.89753	0.0577575	0.304232	Naive B cell	Prodromal_Control
COPZ1	20.8554	-0.158035	0.127175	-1.24266	0.213994	NA	Naive B cell	Prodromal_Control
ZNF385A	7.21679	-0.449409	0.208713	-2.15324	0.0313001	NA	Naive B cell	Prodromal_Control
NCKAP1L	41.878	-0.227077	0.0894728	-2.53795	0.0111504	0.14862	Naive B cell	Prodromal_Control
TESPA1	8.12406	-0.0806741	0.215279	-0.374742	0.707852	NA	Naive B cell	Prodromal_Control
BLOC1S1	65.4209	0.126245	0.113455	1.11273	0.265825	0.567979	Naive B cell	Prodromal_Control
CD63	16.2543	0.239626	0.152576	1.57054	0.11629	NA	Naive B cell	Prodromal_Control
SARNP	22.8611	0.0935654	0.11218	0.834065	0.404244	NA	Naive B cell	Prodromal_Control
ORMDL2	8.5668	-0.167405	0.217713	-0.768925	0.441938	NA	Naive B cell	Prodromal_Control
DNAJC14	4.35731	-0.215454	0.253988	-0.848286	0.396279	NA	Naive B cell	Prodromal_Control
PYM1	14.1856	0.199462	0.150766	1.32299	0.18584	NA	Naive B cell	Prodromal_Control
DGKA	20.1853	-0.286319	0.125759	-2.27672	0.022803	NA	Naive B cell	Prodromal_Control
RAB5B	17.6431	-0.229409	0.124707	-1.83958	0.0658302	NA	Naive B cell	Prodromal_Control
PA2G4	33.8321	0.0627457	0.117052	0.536052	0.591923	NA	Naive B cell	Prodromal_Control
ESYT1	17.2788	-0.177959	0.156631	-1.13617	0.255886	NA	Naive B cell	Prodromal_Control
MYL6B	4.95371	1.0026	0.254881	3.93358	8.36889e-05	NA	Naive B cell	Prodromal_Control
MYL6	204.332	0.112648	0.0859691	1.31033	0.190083	0.496981	Naive B cell	Prodromal_Control
SMARCC2	33.0156	-0.0078913	0.0995556	-0.0792653	0.936822	NA	Naive B cell	Prodromal_Control
RNF41	20.1204	-0.150213	0.123553	-1.21578	0.22407	NA	Naive B cell	Prodromal_Control
NABP2	5.48579	0.277257	0.224184	1.23674	0.216184	NA	Naive B cell	Prodromal_Control
ANKRD52	6.13076	-0.301545	0.201106	-1.49944	0.133761	NA	Naive B cell	Prodromal_Control
COQ10A	5.70122	0.422269	0.22509	1.876	0.0606548	NA	Naive B cell	Prodromal_Control
CS	18.617	-0.0523445	0.120815	-0.433262	0.664824	NA	Naive B cell	Prodromal_Control
CNPY2	23.9422	0.0771748	0.131891	0.58514	0.558453	NA	Naive B cell	Prodromal_Control
PAN2	10.2324	0.198866	0.165504	1.20158	0.229527	NA	Naive B cell	Prodromal_Control
STAT2	23.4284	-0.175322	0.122877	-1.42681	0.153633	NA	Naive B cell	Prodromal_Control
TIMELESS	10.4258	0.161268	0.158618	1.01671	0.309292	NA	Naive B cell	Prodromal_Control
BAZ2A	53.477	0.0670266	0.121688	0.550806	0.581767	0.806732	Naive B cell	Prodromal_Control
ATP5F1B	80.3671	-0.273701	0.0798025	-3.42972	0.000604194	0.0613091	Naive B cell	Prodromal_Control
PTGES3	60.7948	-0.0567562	0.0844902	-0.67175	0.501743	0.761222	Naive B cell	Prodromal_Control
NACA	899.434	0.213585	0.087169	2.45024	0.0142761	0.165557	Naive B cell	Prodromal_Control
PRIM1	5.21856	-0.374462	0.242486	-1.54426	0.122524	NA	Naive B cell	Prodromal_Control
STAT6	37.2584	-0.175592	0.103005	-1.70469	0.0882522	0.367593	Naive B cell	Prodromal_Control
NXPH4	4.10728	0.547054	0.332303	1.64625	0.0997125	NA	Naive B cell	Prodromal_Control
SHMT2	41.6784	0.0921727	0.0991523	0.929607	0.352575	0.646686	Naive B cell	Prodromal_Control
R3HDM2	38.1408	0.227343	0.095734	2.37473	0.0175617	0.175373	Naive B cell	Prodromal_Control
ARHGAP9	40.2587	-0.15615	0.114123	-1.36827	0.171229	0.479225	Naive B cell	Prodromal_Control
MARS	12.9911	-0.356996	0.147041	-2.42787	0.0151879	NA	Naive B cell	Prodromal_Control
DDIT3	15.6779	0.00153811	0.221087	0.00695706	0.994449	NA	Naive B cell	Prodromal_Control
MBD6	7.62421	-0.12206	0.204324	-0.597383	0.550252	NA	Naive B cell	Prodromal_Control
DCTN2	22.7134	0.0510327	0.112341	0.454266	0.649637	NA	Naive B cell	Prodromal_Control
PIP4K2C	3.46755	-0.296276	0.280749	-1.05531	0.291286	NA	Naive B cell	Prodromal_Control
OS9	35.8219	-0.0301561	0.0904489	-0.333405	0.738828	0.886101	Naive B cell	Prodromal_Control
AGAP2	4.2578	-0.037295	0.279486	-0.133441	0.893844	NA	Naive B cell	Prodromal_Control
TSPAN31	5.29314	0.102678	0.23259	0.441457	0.658882	NA	Naive B cell	Prodromal_Control
CDK4	11.5429	-0.404227	0.180251	-2.24258	0.0249242	NA	Naive B cell	Prodromal_Control
2026-03-09	29.3817	0.293769	0.118524	2.47857	0.0131911	NA	Naive B cell	Prodromal_Control
TSFM	5.12869	-0.409905	0.261001	-1.57051	0.116296	NA	Naive B cell	Prodromal_Control
CTDSP2	14.7991	-0.0147342	0.132993	-0.110789	0.911783	NA	Naive B cell	Prodromal_Control
ATP23	3.74376	-0.0795173	0.289709	-0.274473	0.783721	NA	Naive B cell	Prodromal_Control
SLC16A7	28.7075	-0.155341	0.115255	-1.3478	0.177722	NA	Naive B cell	Prodromal_Control
USP15	97.6041	0.110917	0.0812633	1.36491	0.172281	0.479225	Naive B cell	Prodromal_Control
MON2	34.4783	0.219683	0.0947976	2.31739	0.0204823	0.188095	Naive B cell	Prodromal_Control
RXYLT1	7.44835	0.179152	0.195445	0.916637	0.359333	NA	Naive B cell	Prodromal_Control
XPOT	4.25177	-0.430956	0.253842	-1.69773	0.0895584	NA	Naive B cell	Prodromal_Control
TBK1	9.68912	0.0207809	0.18018	0.115334	0.90818	NA	Naive B cell	Prodromal_Control
RASSF3	12.1124	-0.0333318	0.191726	-0.173851	0.861983	NA	Naive B cell	Prodromal_Control
LEMD3	24.486	0.0321305	0.123231	0.260735	0.794297	NA	Naive B cell	Prodromal_Control
LLPH	16.1021	0.350475	0.156335	2.24182	0.0249728	NA	Naive B cell	Prodromal_Control
TMBIM4	65.6729	-0.06742	0.0832131	-0.810208	0.41782	0.694792	Naive B cell	Prodromal_Control
IRAK3	7.22304	0.400073	0.373512	1.07111	0.284119	NA	Naive B cell	Prodromal_Control
HELB	4.49873	0.00883222	0.259039	0.0340962	0.9728	NA	Naive B cell	Prodromal_Control
CAND1	21.0228	0.367999	0.120044	3.06554	0.00217276	NA	Naive B cell	Prodromal_Control
DYRK2	10.9796	-0.211181	0.176943	-1.1935	0.232673	NA	Naive B cell	Prodromal_Control
MDM1	5.58712	-0.379174	0.211255	-1.79486	0.0726761	NA	Naive B cell	Prodromal_Control
RAP1B	78.0876	-0.0812698	0.0799527	-1.01647	0.309404	0.617948	Naive B cell	Prodromal_Control
NUP107	21.3352	-0.147159	0.120041	-1.2259	0.220237	NA	Naive B cell	Prodromal_Control
SLC35E3	6.91571	0.185395	0.201578	0.919718	0.35772	NA	Naive B cell	Prodromal_Control
MDM2	10.9342	0.071718	0.160152	0.447813	0.654288	NA	Naive B cell	Prodromal_Control
CPSF6	38.8121	0.144485	0.0989625	1.45999	0.144292	0.448146	Naive B cell	Prodromal_Control
LYZ	10.7611	0.376037	0.731442	0.514104	0.607179	NA	Naive B cell	Prodromal_Control
YEATS4	9.82615	0.0629351	0.179018	0.351557	0.725171	NA	Naive B cell	Prodromal_Control
FRS2	13.4489	0.118254	0.143646	0.823232	0.410376	NA	Naive B cell	Prodromal_Control
CCT2	37.966	-0.00903629	0.0963469	-0.0937891	0.925277	0.971516	Naive B cell	Prodromal_Control
RAB3IP	7.46804	-0.161431	0.199008	-0.81118	0.417262	NA	Naive B cell	Prodromal_Control
CNOT2	35.0743	0.0442284	0.0980935	0.45088	0.652076	0.845523	Naive B cell	Prodromal_Control
ZFC3H1	42.6212	0.251331	0.105271	2.38748	0.0169645	0.173797	Naive B cell	Prodromal_Control
THAP2	7.19798	0.401686	0.226191	1.77587	0.0757546	NA	Naive B cell	Prodromal_Control
TMEM19	18.6501	-0.221532	0.130889	-1.69252	0.0905466	NA	Naive B cell	Prodromal_Control
RAB21	22.2798	0.227974	0.133342	1.70969	0.0873238	NA	Naive B cell	Prodromal_Control
TBC1D15	15.9562	-0.034217	0.150876	-0.226789	0.820588	NA	Naive B cell	Prodromal_Control
ATXN7L3B	31.6229	-0.0332056	0.109747	-0.302565	0.762222	NA	Naive B cell	Prodromal_Control
GLIPR1	54.3374	-0.120742	0.0984411	-1.22654	0.219995	0.521925	Naive B cell	Prodromal_Control
KRR1	25.0664	0.0940498	0.121283	0.77546	0.438068	NA	Naive B cell	Prodromal_Control
NAP1L1	97.5088	0.184085	0.0715364	2.5733	0.0100733	0.14342	Naive B cell	Prodromal_Control
OSBPL8	56.9948	0.0827389	0.086105	0.960907	0.336599	0.636044	Naive B cell	Prodromal_Control
ZDHHC17	13.1488	0.159352	0.152077	1.04783	0.294715	NA	Naive B cell	Prodromal_Control
PAWR	24.1373	0.0132802	0.114389	0.116096	0.907576	NA	Naive B cell	Prodromal_Control
PPP1R12A	50.1018	-0.0333718	0.0865147	-0.385736	0.699692	0.871273	Naive B cell	Prodromal_Control
CCDC59	33.1363	0.249339	0.143045	1.74308	0.081319	NA	Naive B cell	Prodromal_Control
METTL25	7.12439	-0.0649491	0.205361	-0.316269	0.751799	NA	Naive B cell	Prodromal_Control
CEP290	11.813	0.093719	0.160363	0.584417	0.55894	NA	Naive B cell	Prodromal_Control
DUSP6	4.5145	-0.664558	0.284268	-2.33779	0.0193983	NA	Naive B cell	Prodromal_Control
POC1B	12.7642	-0.159743	0.153708	-1.03927	0.29868	NA	Naive B cell	Prodromal_Control
ATP2B1	82.4901	0.0911632	0.0774969	1.17635	0.239456	0.538873	Naive B cell	Prodromal_Control
BTG1	1273.43	0.151128	0.104918	1.44044	0.149744	0.45604	Naive B cell	Prodromal_Control
EEA1	15.7246	0.136373	0.147486	0.924653	0.355146	NA	Naive B cell	Prodromal_Control
NUDT4	17.8436	-0.0244539	0.129613	-0.188669	0.850352	NA	Naive B cell	Prodromal_Control
UBE2N	25.2003	-0.0637171	0.112721	-0.565262	0.571895	NA	Naive B cell	Prodromal_Control
MRPL42	12.2493	-0.133866	0.152783	-0.876183	0.38093	NA	Naive B cell	Prodromal_Control
CRADD	7.22802	0.0256465	0.200409	0.127971	0.898172	NA	Naive B cell	Prodromal_Control
PLXNC1	6.26632	-0.237758	0.252832	-0.940379	0.347023	NA	Naive B cell	Prodromal_Control
CEP83	10.5294	0.249452	0.152636	1.63429	0.102198	NA	Naive B cell	Prodromal_Control
NDUFA12	32.838	0.116389	0.125658	0.926236	0.354323	NA	Naive B cell	Prodromal_Control
NR2C1	10.5609	0.234735	0.18061	1.29968	0.19371	NA	Naive B cell	Prodromal_Control
VEZT	12.71	0.0566507	0.152937	0.37042	0.71107	NA	Naive B cell	Prodromal_Control
METAP2	23.4854	-0.0121833	0.116352	-0.104711	0.916605	NA	Naive B cell	Prodromal_Control
SNRPF	33.9485	0.285503	0.147472	1.93598	0.0528696	0.295823	Naive B cell	Prodromal_Control
LTA4H	83.3214	-0.0679326	0.0904005	-0.751463	0.452374	0.723597	Naive B cell	Prodromal_Control
ELK3	8.0258	-0.320114	0.19214	-1.66605	0.0957039	NA	Naive B cell	Prodromal_Control
CDK17	26.0002	-0.0224198	0.117407	-0.190959	0.848558	NA	Naive B cell	Prodromal_Control
NEDD1	9.63762	0.135741	0.17142	0.791863	0.42844	NA	Naive B cell	Prodromal_Control
TMPO	47.9916	-0.0761283	0.0933414	-0.81559	0.414735	0.693475	Naive B cell	Prodromal_Control
SLC25A3	80.3679	0.0529916	0.077495	0.683806	0.494097	0.755061	Naive B cell	Prodromal_Control
IKBIP	10.5367	0.183444	0.19502	0.940641	0.346889	NA	Naive B cell	Prodromal_Control
APAF1	6.46511	-0.314886	0.215898	-1.45849	0.144704	NA	Naive B cell	Prodromal_Control
UHRF1BP1L	15.8567	-0.0933366	0.141042	-0.661764	0.508123	NA	Naive B cell	Prodromal_Control
ACTR6	10.9921	-0.218575	0.166804	-1.31037	0.190071	NA	Naive B cell	Prodromal_Control
SCYL2	10.8953	-0.0306973	0.162138	-0.189328	0.849836	NA	Naive B cell	Prodromal_Control
UTP20	6.9733	-0.264806	0.200687	-1.31949	0.187004	NA	Naive B cell	Prodromal_Control
ARL1	8.61223	-0.15023	0.187818	-0.799871	0.423785	NA	Naive B cell	Prodromal_Control
CHPT1	102.292	0.188712	0.122838	1.53627	0.124472	0.424223	Naive B cell	Prodromal_Control
SYCP3	3.89856	-0.0135428	0.270492	-0.0500672	0.960069	NA	Naive B cell	Prodromal_Control
GNPTAB	16.8562	0.177403	0.126786	1.39924	0.161741	NA	Naive B cell	Prodromal_Control
WASHC3	19.6333	-0.109431	0.133122	-0.822041	0.411054	NA	Naive B cell	Prodromal_Control
NUP37	7.32495	0.00578041	0.187704	0.0307954	0.975433	NA	Naive B cell	Prodromal_Control
HSP90B1	83.078	-0.0989022	0.0797574	-1.24004	0.214961	0.51634	Naive B cell	Prodromal_Control
TDG	15.5376	0.0874181	0.157221	0.556019	0.578198	NA	Naive B cell	Prodromal_Control
NFYB	6.08691	-0.240325	0.239239	-1.00454	0.315118	NA	Naive B cell	Prodromal_Control
TXNRD1	20.416	0.236787	0.144024	1.64408	0.10016	NA	Naive B cell	Prodromal_Control
CHST11	34.9834	-0.0360392	0.138128	-0.260912	0.79416	0.911414	Naive B cell	Prodromal_Control
WASHC4	61.6703	-0.04372	0.076732	-0.569776	0.56883	0.801939	Naive B cell	Prodromal_Control
APPL2	15.3238	0.212849	0.13752	1.54777	0.121677	NA	Naive B cell	Prodromal_Control
CKAP4	5.55687	-0.377393	0.246646	-1.5301	0.125992	NA	Naive B cell	Prodromal_Control
TCP11L2	33.8721	0.0216622	0.130471	0.16603	0.868133	NA	Naive B cell	Prodromal_Control
TMEM263	20.11	0.145979	0.139828	1.04399	0.296491	NA	Naive B cell	Prodromal_Control
CRY1	10.7988	0.186075	0.19135	0.972431	0.330836	NA	Naive B cell	Prodromal_Control
PWP1	36.4193	0.15237	0.125977	1.2095	0.22647	0.523574	Naive B cell	Prodromal_Control
PRDM4	25.3215	0.165398	0.171981	0.961722	0.336189	NA	Naive B cell	Prodromal_Control
SART3	11.014	0.0185299	0.156311	0.118545	0.905636	NA	Naive B cell	Prodromal_Control
ISCU	81.4266	0.232218	0.0923583	2.51432	0.0119263	0.15084	Naive B cell	Prodromal_Control
SELPLG	5.83805	-0.394295	0.262627	-1.50135	0.133266	NA	Naive B cell	Prodromal_Control
CORO1C	9.65901	-0.0788934	0.180161	-0.437905	0.661455	NA	Naive B cell	Prodromal_Control
SSH1	4.34495	0.0575949	0.256271	0.224742	0.82218	NA	Naive B cell	Prodromal_Control
USP30	4.27219	0.700146	0.256651	2.72801	0.00637173	NA	Naive B cell	Prodromal_Control
ALKBH2	5.56868	0.126372	0.234755	0.538313	0.590361	NA	Naive B cell	Prodromal_Control
UBE3B	6.45681	0.175443	0.207709	0.844655	0.398303	NA	Naive B cell	Prodromal_Control
MMAB	7.74965	0.45527	0.205341	2.21714	0.0266133	NA	Naive B cell	Prodromal_Control
GLTP	12.2897	0.158234	0.140557	1.12577	0.260264	NA	Naive B cell	Prodromal_Control
TCHP	9.71909	-0.192036	0.173088	-1.10947	0.267227	NA	Naive B cell	Prodromal_Control
GIT2	31.651	-0.0534335	0.0965502	-0.553427	0.579971	NA	Naive B cell	Prodromal_Control
ANKRD13A	31.7417	0.196804	0.100516	1.95794	0.0502375	NA	Naive B cell	Prodromal_Control
ATP2A2	8.21365	0.278075	0.190646	1.4586	0.144676	NA	Naive B cell	Prodromal_Control
ANAPC7	6.99353	-0.103961	0.214098	-0.485575	0.627268	NA	Naive B cell	Prodromal_Control
ARPC3	323.361	0.0137817	0.0661484	0.208345	0.83496	0.934544	Naive B cell	Prodromal_Control
GPN3	5.3822	-0.147382	0.242302	-0.608256	0.543018	NA	Naive B cell	Prodromal_Control
FAM216A	5.01221	-0.111726	0.24703	-0.452276	0.65107	NA	Naive B cell	Prodromal_Control
VPS29	25.2827	0.0365427	0.110919	0.329454	0.741813	NA	Naive B cell	Prodromal_Control
PPTC7	14.1612	-0.121185	0.15099	-0.802608	0.422202	NA	Naive B cell	Prodromal_Control
TCTN1	33.063	-0.127871	0.115119	-1.11077	0.266668	NA	Naive B cell	Prodromal_Control
HVCN1	182.462	-0.230778	0.0779229	-2.96162	0.0030603	0.0960279	Naive B cell	Prodromal_Control
PPP1CC	57.6668	-0.0378064	0.0826009	-0.4577	0.647168	0.84501	Naive B cell	Prodromal_Control
SH2B3	8.92621	-0.0237891	0.240563	-0.0988891	0.921226	NA	Naive B cell	Prodromal_Control
ATXN2	12.6778	-0.259752	0.15492	-1.67669	0.0936037	NA	Naive B cell	Prodromal_Control
BRAP	10.7474	0.116447	0.157627	0.738751	0.460058	NA	Naive B cell	Prodromal_Control
ALDH2	3.81874	-0.144632	0.286519	-0.50479	0.613707	NA	Naive B cell	Prodromal_Control
MAPKAPK5	10.9939	-0.0956373	0.153334	-0.623718	0.532813	NA	Naive B cell	Prodromal_Control
ERP29	152.45	0.0864166	0.0780469	1.10724	0.26819	0.567979	Naive B cell	Prodromal_Control
NAA25	12.2802	0.0883164	0.158342	0.557758	0.57701	NA	Naive B cell	Prodromal_Control
TRAFD1	9.56615	-0.149472	0.18043	-0.828419	0.407433	NA	Naive B cell	Prodromal_Control
HECTD4	35.7287	-0.0587144	0.100577	-0.583776	0.559371	0.794053	Naive B cell	Prodromal_Control
PTPN11	18.0029	0.0774926	0.139119	0.557024	0.577511	NA	Naive B cell	Prodromal_Control
OAS1	9.84712	-0.318684	0.266692	-1.19495	0.232105	NA	Naive B cell	Prodromal_Control
OAS2	11.4019	-0.580608	0.196908	-2.94863	0.00319189	NA	Naive B cell	Prodromal_Control
DTX1	13.0974	-0.439235	0.163198	-2.69143	0.00711474	NA	Naive B cell	Prodromal_Control
DDX54	18.8658	-0.06927	0.128827	-0.5377	0.590784	NA	Naive B cell	Prodromal_Control
TPCN1	9.62287	-0.020573	0.181597	-0.11329	0.909801	NA	Naive B cell	Prodromal_Control
RBM19	12.6798	0.0454094	0.141099	0.321827	0.747584	NA	Naive B cell	Prodromal_Control
MED13L	50.1472	0.064035	0.106028	0.603942	0.545882	0.787489	Naive B cell	Prodromal_Control
HRK	4.93692	0.307817	0.307561	1.00084	0.316906	NA	Naive B cell	Prodromal_Control
FBXW8	8.81947	-0.110884	0.179135	-0.618996	0.535919	NA	Naive B cell	Prodromal_Control
FBXO21	22.5365	0.216035	0.124406	1.73653	0.0824699	NA	Naive B cell	Prodromal_Control
WSB2	4.67022	-0.375802	0.253902	-1.4801	0.138845	NA	Naive B cell	Prodromal_Control
PEBP1	63.1453	0.229324	0.0811132	2.82721	0.00469554	0.107178	Naive B cell	Prodromal_Control
TAOK3	47.3209	-0.00579385	0.0979258	-0.0591657	0.95282	0.980082	Naive B cell	Prodromal_Control
SUDS3	14.0317	0.125658	0.150659	0.834054	0.40425	NA	Naive B cell	Prodromal_Control
PRKAB1	6.82658	-0.357102	0.207546	-1.7206	0.0853241	NA	Naive B cell	Prodromal_Control
RAB35	5.86834	-0.199882	0.220568	-0.906218	0.364821	NA	Naive B cell	Prodromal_Control
GCN1	8.8996	-0.0381817	0.175169	-0.217971	0.827452	NA	Naive B cell	Prodromal_Control
PXN	1.90806	-0.0948654	0.461656	-0.20549	0.83719	NA	Naive B cell	Prodromal_Control
COX6A1	103.724	0.0944884	0.113521	0.83234	0.405217	0.684241	Naive B cell	Prodromal_Control
TRIAP1	10.4326	0.46644	0.208795	2.23396	0.0254854	NA	Naive B cell	Prodromal_Control
GATC	5.42419	-0.57292	0.233258	-2.45616	0.0140431	NA	Naive B cell	Prodromal_Control
SRSF9	60.2887	-0.0255854	0.0755704	-0.338563	0.734939	0.884429	Naive B cell	Prodromal_Control
DYNLL1	24.3214	-0.36883	0.247141	-1.49239	0.135597	NA	Naive B cell	Prodromal_Control
RNF10	23.1475	0.0132625	0.126434	0.104896	0.916458	NA	Naive B cell	Prodromal_Control
POP5	20.5517	0.228793	0.138633	1.65035	0.0988712	NA	Naive B cell	Prodromal_Control
MLEC	10.9936	-0.152649	0.177109	-0.861898	0.388744	NA	Naive B cell	Prodromal_Control
SPPL3	24.3287	0.0310639	0.114321	0.271724	0.785834	NA	Naive B cell	Prodromal_Control
ANAPC5	39.9167	-0.0757632	0.0922148	-0.821595	0.411308	0.690152	Naive B cell	Prodromal_Control
RNF34	15.435	0.54574	0.137457	3.97027	7.17912e-05	NA	Naive B cell	Prodromal_Control
KDM2B	25.1943	0.00437728	0.132841	0.0329513	0.973713	NA	Naive B cell	Prodromal_Control
ORAI1	31.8749	0.0263298	0.10571	0.249077	0.803302	NA	Naive B cell	Prodromal_Control
RHOF	21.5094	-0.0149537	0.123327	-0.121252	0.903491	NA	Naive B cell	Prodromal_Control
SETD1B	7.32749	0.139833	0.195301	0.715986	0.474	NA	Naive B cell	Prodromal_Control
PSMD9	15.6791	0.0904823	0.127413	0.710149	0.477612	NA	Naive B cell	Prodromal_Control
BCL7A	42.4688	0.0835912	0.119401	0.70009	0.483871	0.749791	Naive B cell	Prodromal_Control
MLXIP	10.4037	-0.0032833	0.168527	-0.0194824	0.984456	NA	Naive B cell	Prodromal_Control
VPS33A	9.77018	0.0510807	0.159214	0.32083	0.748339	NA	Naive B cell	Prodromal_Control
CLIP1	11.7661	0.0167812	0.18667	0.0898977	0.928369	NA	Naive B cell	Prodromal_Control
ZCCHC8	10.1554	0.28257	0.161856	1.74581	0.080844	NA	Naive B cell	Prodromal_Control
RSRC2	51.962	0.0696775	0.117218	0.594427	0.552226	0.792645	Naive B cell	Prodromal_Control
DENR	30.1469	0.0862361	0.113303	0.761112	0.44659	NA	Naive B cell	Prodromal_Control
HIP1R	41.1099	0.0744737	0.112824	0.660085	0.509199	0.764928	Naive B cell	Prodromal_Control
VPS37B	53.7827	0.250813	0.130489	1.9221	0.054593	0.296342	Naive B cell	Prodromal_Control
OGFOD2	5.44693	0.409841	0.24779	1.65399	0.0981301	NA	Naive B cell	Prodromal_Control
ARL6IP4	84.7579	0.203775	0.0860729	2.36747	0.01791	0.177617	Naive B cell	Prodromal_Control
PITPNM2	3.85196	0.301254	0.293596	1.02608	0.304852	NA	Naive B cell	Prodromal_Control
MPHOSPH9	6.92546	-0.166297	0.202104	-0.82283	0.410604	NA	Naive B cell	Prodromal_Control
SBNO1	18.3106	0.0484541	0.129043	0.375489	0.707297	NA	Naive B cell	Prodromal_Control
RILPL2	10.7682	-0.473402	0.179598	-2.63589	0.00839158	NA	Naive B cell	Prodromal_Control
SNRNP35	8.2211	0.0889719	0.17622	0.504892	0.613634	NA	Naive B cell	Prodromal_Control
TMED2	25.9781	-0.0152318	0.109477	-0.139133	0.889345	NA	Naive B cell	Prodromal_Control
DDX55	6.64364	-0.264368	0.204642	-1.29185	0.196408	NA	Naive B cell	Prodromal_Control
EIF2B1	14.6339	-0.171508	0.136469	-1.25676	0.208842	NA	Naive B cell	Prodromal_Control
GTF2H3	8.76181	-0.0739864	0.183399	-0.403418	0.686641	NA	Naive B cell	Prodromal_Control
ATP6V0A2	9.82129	0.0316084	0.179119	0.176466	0.859928	NA	Naive B cell	Prodromal_Control
CCDC92	10.4743	-0.129569	0.171266	-0.756534	0.449329	NA	Naive B cell	Prodromal_Control
ZNF664	8.43016	-0.0825921	0.184248	-0.448267	0.653961	NA	Naive B cell	Prodromal_Control
NCOR2	13.0206	0.120668	0.162008	0.74483	0.456374	NA	Naive B cell	Prodromal_Control
UBC	418.555	0.177061	0.0922492	1.91938	0.0549359	0.296342	Naive B cell	Prodromal_Control
DHX37	4.86094	-0.038816	0.224969	-0.172539	0.863013	NA	Naive B cell	Prodromal_Control
BRI3BP	8.47982	-0.283379	0.18873	-1.5015	0.133226	NA	Naive B cell	Prodromal_Control
SLC15A4	11.9185	-0.175806	0.171972	-1.02229	0.306642	NA	Naive B cell	Prodromal_Control
STX2	4.62183	0.0946548	0.256897	0.368454	0.712535	NA	Naive B cell	Prodromal_Control
RAN	82.3868	0.0130987	0.0741156	0.176733	0.859718	0.94806	Naive B cell	Prodromal_Control
SFSWAP	27.5937	0.22079	0.119848	1.84225	0.0654379	NA	Naive B cell	Prodromal_Control
MMP17	13.1688	0.0129296	0.220845	0.0585462	0.953314	NA	Naive B cell	Prodromal_Control
ULK1	7.42908	0.212436	0.211443	1.0047	0.315042	NA	Naive B cell	Prodromal_Control
PUS1	6.24322	-0.056763	0.210404	-0.269781	0.787328	NA	Naive B cell	Prodromal_Control
EP400	18.579	-0.14579	0.131163	-1.11152	0.266346	NA	Naive B cell	Prodromal_Control
DDX51	5.57913	0.302571	0.244224	1.23891	0.21538	NA	Naive B cell	Prodromal_Control
NOC4L	5.81375	-0.381644	0.212101	-1.79935	0.0719629	NA	Naive B cell	Prodromal_Control
FBRSL1	15.0938	0.0719758	0.160681	0.447943	0.654194	NA	Naive B cell	Prodromal_Control
PGAM5	4.81829	-0.254886	0.251043	-1.01531	0.309959	NA	Naive B cell	Prodromal_Control
ANKLE2	18.9593	-0.0875258	0.129763	-0.674506	0.49999	NA	Naive B cell	Prodromal_Control
GOLGA3	11.3375	-0.35434	0.151418	-2.34015	0.0192762	NA	Naive B cell	Prodromal_Control
CHFR	10.05	0.12264	0.17448	0.702889	0.482125	NA	Naive B cell	Prodromal_Control
ZNF26	5.79569	-0.171747	0.215563	-0.796738	0.425603	NA	Naive B cell	Prodromal_Control
ZNF84	12.3004	0.142073	0.144921	0.980348	0.326914	NA	Naive B cell	Prodromal_Control
ZNF140	5.06712	-0.396753	0.236909	-1.67471	0.0939919	NA	Naive B cell	Prodromal_Control
ZNF891	5.21876	0.422932	0.232472	1.81928	0.0688687	NA	Naive B cell	Prodromal_Control
ZNF10	25.8886	0.356173	0.20691	1.72139	0.0851805	NA	Naive B cell	Prodromal_Control
MPHOSPH8	67.2949	0.192406	0.0870427	2.21048	0.027072	0.21642	Naive B cell	Prodromal_Control
PSPC1	20.5259	0.042719	0.118575	0.360269	0.718646	NA	Naive B cell	Prodromal_Control
ZMYM5	14.007	0.213992	0.141291	1.51454	0.129889	NA	Naive B cell	Prodromal_Control
ZMYM2	29.109	0.149396	0.100854	1.48131	0.138524	NA	Naive B cell	Prodromal_Control
CRYL1	4.87739	0.2751	0.245297	1.12149	0.262077	NA	Naive B cell	Prodromal_Control
IFT88	10.5461	-0.0767545	0.175875	-0.436414	0.662536	NA	Naive B cell	Prodromal_Control
XPO4	20.9448	0.350703	0.12299	2.85147	0.00435177	NA	Naive B cell	Prodromal_Control
SAP18	77.5351	0.158389	0.0948152	1.6705	0.0948197	0.384087	Naive B cell	Prodromal_Control
MRPL57	24.9476	0.0937661	0.129718	0.722845	0.469775	NA	Naive B cell	Prodromal_Control
ZDHHC20	21.066	0.139412	0.129243	1.07868	0.280728	NA	Naive B cell	Prodromal_Control
MICU2	30.8081	0.167678	0.0988349	1.69655	0.0897823	NA	Naive B cell	Prodromal_Control
MIPEP	6.43821	-0.127549	0.202235	-0.630697	0.528239	NA	Naive B cell	Prodromal_Control
SPATA13	2.46824	0.351367	0.37239	0.943546	0.345401	NA	Naive B cell	Prodromal_Control
PARP4	15.5504	-0.135367	0.138444	-0.977778	0.328184	NA	Naive B cell	Prodromal_Control
CENPJ	4.8154	0.0060544	0.246879	0.0245237	0.980435	NA	Naive B cell	Prodromal_Control
MTMR6	26.4172	0.0350717	0.161589	0.217042	0.828176	NA	Naive B cell	Prodromal_Control
NUP58	30.6309	0.0598128	0.147426	0.405713	0.684954	NA	Naive B cell	Prodromal_Control
RNF6	14.4247	-0.379567	0.13598	-2.79134	0.00524909	NA	Naive B cell	Prodromal_Control
CDK8	9.63835	-0.275779	0.177852	-1.55061	0.120995	NA	Naive B cell	Prodromal_Control
USP12	26.5658	0.393686	0.134217	2.93321	0.00335482	NA	Naive B cell	Prodromal_Control
GTF3A	77.7039	0.0683012	0.0781422	0.874063	0.382084	0.664328	Naive B cell	Prodromal_Control
MTIF3	18.5571	-0.0349439	0.129004	-0.270874	0.786488	NA	Naive B cell	Prodromal_Control
LNX2	4.88588	-0.202175	0.236254	-0.85575	0.392136	NA	Naive B cell	Prodromal_Control
POLR1D	50.4439	0.178616	0.101506	1.75966	0.0784662	0.349332	Naive B cell	Prodromal_Control
PAN3	63.0496	0.130376	0.0961968	1.35531	0.175319	0.479294	Naive B cell	Prodromal_Control
POMP	46.4281	0.133955	0.0995633	1.34543	0.178488	0.48519	Naive B cell	Prodromal_Control
SLC46A3	6.86019	0.329354	0.210296	1.56615	0.117314	NA	Naive B cell	Prodromal_Control
SLC7A1	7.99739	-0.089759	0.198146	-0.452994	0.650553	NA	Naive B cell	Prodromal_Control
UBL3	23.2167	-0.205834	0.140434	-1.4657	0.142731	NA	Naive B cell	Prodromal_Control
KATNAL1	5.91743	-0.087046	0.212686	-0.409271	0.682341	NA	Naive B cell	Prodromal_Control
HMGB1	224.516	0.0694648	0.0679839	1.02178	0.306883	0.614378	Naive B cell	Prodromal_Control
USPL1	25.1962	-0.0279579	0.134395	-0.208028	0.835207	NA	Naive B cell	Prodromal_Control
ALOX5AP	40.9948	-0.101978	0.136226	-0.748593	0.454103	0.723946	Naive B cell	Prodromal_Control
HSPH1	14.0476	-0.43133	0.149581	-2.88359	0.00393168	NA	Naive B cell	Prodromal_Control
B3GLCT	8.66129	0.298053	0.191641	1.55527	0.119882	NA	Naive B cell	Prodromal_Control
FRY	2.98757	-0.247215	0.351159	-0.703997	0.481435	NA	Naive B cell	Prodromal_Control
BRCA2	4.67509	-0.308857	0.291666	-1.05894	0.289627	NA	Naive B cell	Prodromal_Control
N4BP2L1	34.3689	0.155445	0.12777	1.2166	0.223755	0.522417	Naive B cell	Prodromal_Control
N4BP2L2	84.2917	0.0188466	0.0735895	0.256105	0.79787	0.912033	Naive B cell	Prodromal_Control
PDS5B	21.7047	-0.0417163	0.127238	-0.327861	0.743017	NA	Naive B cell	Prodromal_Control
NBEA	10.1847	0.0651299	0.188401	0.345698	0.72957	NA	Naive B cell	Prodromal_Control
SPART	8.74535	0.25856	0.212087	1.21912	0.222799	NA	Naive B cell	Prodromal_Control
RFXAP	4.57946	-0.232129	0.26261	-0.883928	0.376735	NA	Naive B cell	Prodromal_Control
ALG5	9.49794	0.135828	0.181339	0.749029	0.45384	NA	Naive B cell	Prodromal_Control
EXOSC8	18.3071	0.0166978	0.13646	0.122364	0.902611	NA	Naive B cell	Prodromal_Control
SUPT20H	17.0556	-0.0179056	0.135149	-0.132488	0.894598	NA	Naive B cell	Prodromal_Control
UFM1	36.0057	0.0295484	0.097428	0.303285	0.761673	0.893381	Naive B cell	Prodromal_Control
PROSER1	5.98657	-0.124338	0.211779	-0.587109	0.55713	NA	Naive B cell	Prodromal_Control
NHLRC3	8.88441	0.377728	0.187691	2.0125	0.0441673	NA	Naive B cell	Prodromal_Control
COG6	8.06096	-0.0582258	0.18716	-0.311101	0.755724	NA	Naive B cell	Prodromal_Control
FOXO1	80.9052	-0.101349	0.0905637	-1.11909	0.2631	0.564682	Naive B cell	Prodromal_Control
MRPS31	14.9275	-0.11371	0.162425	-0.700079	0.483878	NA	Naive B cell	Prodromal_Control
ELF1	126.616	0.0848525	0.0990727	0.856467	0.391739	0.673024	Naive B cell	Prodromal_Control
WBP4	6.85748	0.406799	0.204432	1.98989	0.0466026	NA	Naive B cell	Prodromal_Control
MTRF1	4.87014	0.0671756	0.228592	0.293866	0.76886	NA	Naive B cell	Prodromal_Control
NAA16	10.4669	0.247396	0.161914	1.52794	0.126527	NA	Naive B cell	Prodromal_Control
RGCC	2.51718	-0.341576	0.526683	-0.648541	0.516635	NA	Naive B cell	Prodromal_Control
VWA8	13.6185	0.129526	0.169824	0.762708	0.445638	NA	Naive B cell	Prodromal_Control
AKAP11	19.0673	-0.0693715	0.126752	-0.547303	0.584171	NA	Naive B cell	Prodromal_Control
EPSTI1	17.0415	0.106655	0.165244	0.645437	0.518644	NA	Naive B cell	Prodromal_Control
DNAJC15	36.3911	0.0985637	0.138747	0.710384	0.477466	0.744681	Naive B cell	Prodromal_Control
CCDC122	6.46706	-0.133471	0.310823	-0.429413	0.667623	NA	Naive B cell	Prodromal_Control
TSC22D1	5.03837	-0.0213139	0.269853	-0.0789836	0.937046	NA	Naive B cell	Prodromal_Control
NUFIP1	5.6611	0.00669419	0.224197	0.0298585	0.97618	NA	Naive B cell	Prodromal_Control
GPALPP1	9.26972	0.135557	0.170802	0.793652	0.427398	NA	Naive B cell	Prodromal_Control
GTF2F2	14.5532	-0.164496	0.13674	-1.20299	0.228982	NA	Naive B cell	Prodromal_Control
TPT1	1778.08	0.119029	0.079828	1.49107	0.135942	0.437325	Naive B cell	Prodromal_Control
COG3	16.0557	0.593889	0.163089	3.6415	0.000271059	NA	Naive B cell	Prodromal_Control
ZC3H13	21.4394	-0.0215648	0.127598	-0.169006	0.865792	NA	Naive B cell	Prodromal_Control
LCP1	107.758	-0.222502	0.09779	-2.27531	0.0228874	0.200556	Naive B cell	Prodromal_Control
RUBCNL	121.542	0.0355049	0.111177	0.319354	0.749458	0.889257	Naive B cell	Prodromal_Control
LRCH1	25.2744	-0.0787322	0.132483	-0.594283	0.552323	NA	Naive B cell	Prodromal_Control
ESD	23.2886	0.00178734	0.121778	0.014677	0.98829	NA	Naive B cell	Prodromal_Control
SUCLA2	12.729	-0.0564435	0.153398	-0.367954	0.712907	NA	Naive B cell	Prodromal_Control
MED4	23.5653	0.120851	0.11037	1.09496	0.273532	NA	Naive B cell	Prodromal_Control
ITM2B	175.329	0.0596685	0.0694086	0.859671	0.389971	0.670787	Naive B cell	Prodromal_Control
RB1	113.805	0.0740084	0.0805446	0.91885	0.358174	0.651179	Naive B cell	Prodromal_Control
LPAR6	6.23856	-0.298887	0.209297	-1.42805	0.153277	NA	Naive B cell	Prodromal_Control
FNDC3A	25.8932	-0.0278502	0.11124	-0.250361	0.802308	NA	Naive B cell	Prodromal_Control
CDADC1	4.43719	0.0566489	0.259156	0.21859	0.826969	NA	Naive B cell	Prodromal_Control
SETDB2	9.994	-0.133785	0.16958	-0.788922	0.430157	NA	Naive B cell	Prodromal_Control
PHF11	30.3159	-0.153705	0.11319	-1.35793	0.174484	NA	Naive B cell	Prodromal_Control
RCBTB1	6.56662	-0.229273	0.19289	-1.18862	0.234588	NA	Naive B cell	Prodromal_Control
ARL11	8.59932	-0.431568	0.232645	-1.85505	0.0635888	NA	Naive B cell	Prodromal_Control
EBPL	13.3465	0.168532	0.180587	0.933248	0.350692	NA	Naive B cell	Prodromal_Control
KPNA3	16.0036	0.122207	0.137356	0.889709	0.373622	NA	Naive B cell	Prodromal_Control
SPRYD7	4.50713	-0.251661	0.245981	-1.02309	0.306266	NA	Naive B cell	Prodromal_Control
TRIM13	13.9596	0.293023	0.137859	2.12553	0.0335427	NA	Naive B cell	Prodromal_Control
RNASEH2B	47.0638	-0.132896	0.106669	-1.24588	0.21281	0.516055	Naive B cell	Prodromal_Control
INTS6	18.7801	-0.0485736	0.12653	-0.383889	0.701061	NA	Naive B cell	Prodromal_Control
WDFY2	25.2388	0.198731	0.12603	1.57686	0.114827	NA	Naive B cell	Prodromal_Control
DHRS12	4.80365	-0.207743	0.237365	-0.875205	0.381462	NA	Naive B cell	Prodromal_Control
ALG11	7.51508	0.153793	0.204401	0.752406	0.451807	NA	Naive B cell	Prodromal_Control
VPS36	29.6979	0.148166	0.117457	1.26145	0.207146	NA	Naive B cell	Prodromal_Control
CKAP2	13.5746	-0.131619	0.169973	-0.774351	0.438723	NA	Naive B cell	Prodromal_Control
SUGT1	18.4454	-0.0752705	0.133365	-0.564394	0.572486	NA	Naive B cell	Prodromal_Control
TDRD3	10.0679	-0.0942231	0.164927	-0.571303	0.567794	NA	Naive B cell	Prodromal_Control
PCDH9	49.4914	-0.0278563	0.158385	-0.175877	0.86039	0.94806	Naive B cell	Prodromal_Control
MZT1	13.1308	0.0250423	0.16076	0.155775	0.876211	NA	Naive B cell	Prodromal_Control
DIS3	12.6018	0.40463	0.164368	2.46173	0.0138269	NA	Naive B cell	Prodromal_Control
PIBF1	26.5536	-0.0676537	0.115863	-0.583914	0.559278	NA	Naive B cell	Prodromal_Control
KLF12	29.61	0.116229	0.110878	1.04826	0.294519	NA	Naive B cell	Prodromal_Control
COMMD6	195.086	0.362	0.125626	2.88158	0.00395691	0.101608	Naive B cell	Prodromal_Control
UCHL3	9.04061	-0.0168675	0.174117	-0.0968742	0.922826	NA	Naive B cell	Prodromal_Control
LMO7	5.19138	-0.295554	0.260625	-1.13402	0.256786	NA	Naive B cell	Prodromal_Control
CLN5	11.0747	0.00724902	0.164495	0.0440683	0.96485	NA	Naive B cell	Prodromal_Control
FBXL3	14.9921	-0.123451	0.138004	-0.894549	0.371028	NA	Naive B cell	Prodromal_Control
MYCBP2	110.793	0.0664412	0.0630784	1.05331	0.292198	0.596608	Naive B cell	Prodromal_Control
SLAIN1	5.27842	-0.204858	0.229787	-0.89151	0.372655	NA	Naive B cell	Prodromal_Control
RBM26	39.8713	0.0436401	0.10002	0.436314	0.662609	0.848002	Naive B cell	Prodromal_Control
TGDS	4.63608	0.102346	0.260916	0.392258	0.694868	NA	Naive B cell	Prodromal_Control
DNAJC3	15.3725	-0.120284	0.140802	-0.854275	0.392952	NA	Naive B cell	Prodromal_Control
MBNL2	38.8424	0.0720696	0.11215	0.642616	0.520473	0.771391	Naive B cell	Prodromal_Control
IPO5	16.5012	-0.0328436	0.126245	-0.260158	0.794742	NA	Naive B cell	Prodromal_Control
STK24	35.7712	-0.210782	0.0979581	-2.15176	0.0314162	0.229585	Naive B cell	Prodromal_Control
DOCK9	4.8665	-0.109915	0.260125	-0.422548	0.672625	NA	Naive B cell	Prodromal_Control
UBAC2	55.5293	-0.0697138	0.0846604	-0.823453	0.410251	0.689183	Naive B cell	Prodromal_Control
GPR18	26.4633	-0.38459	0.154358	-2.49155	0.0127187	NA	Naive B cell	Prodromal_Control
GPR183	25.9884	0.548301	0.193422	2.83474	0.00458627	NA	Naive B cell	Prodromal_Control
TM9SF2	28.5241	-0.130126	0.104488	-1.24537	0.212996	NA	Naive B cell	Prodromal_Control
CLYBL	5.51627	0.212863	0.236816	0.898854	0.36873	NA	Naive B cell	Prodromal_Control
PCCA	4.58967	0.0499216	0.266645	0.187222	0.851487	NA	Naive B cell	Prodromal_Control
TPP2	21.3859	-0.176941	0.124848	-1.41725	0.15641	NA	Naive B cell	Prodromal_Control
TEX30	5.783	0.259289	0.210922	1.22931	0.218954	NA	Naive B cell	Prodromal_Control
ERCC5	23.6327	-0.165676	0.115739	-1.43146	0.152297	NA	Naive B cell	Prodromal_Control
ARGLU1	128.176	0.0753222	0.0649249	1.16014	0.24599	0.543596	Naive B cell	Prodromal_Control
LIG4	6.45783	0.0187858	0.228134	0.0823459	0.934372	NA	Naive B cell	Prodromal_Control
ABHD13	10.1569	0.103822	0.200394	0.518089	0.604396	NA	Naive B cell	Prodromal_Control
IRS2	10.0963	0.280855	0.276511	1.01571	0.309768	NA	Naive B cell	Prodromal_Control
CARS2	20.0409	0.172417	0.133198	1.29444	0.195514	NA	Naive B cell	Prodromal_Control
ING1	9.36747	-0.0731573	0.183205	-0.39932	0.689657	NA	Naive B cell	Prodromal_Control
ANKRD10	37.3488	0.0027111	0.0957508	0.0283142	0.977412	0.989801	Naive B cell	Prodromal_Control
ARHGEF7	32.3865	0.0313894	0.134219	0.233867	0.815088	NA	Naive B cell	Prodromal_Control
TUBGCP3	12.457	-0.278994	0.157106	-1.77583	0.0757603	NA	Naive B cell	Prodromal_Control
ATP11A	7.05907	-0.479929	0.2397	-2.00221	0.0452625	NA	Naive B cell	Prodromal_Control
PCID2	9.42818	-0.103574	0.171415	-0.604231	0.54569	NA	Naive B cell	Prodromal_Control
CUL4A	18.5364	-0.0963045	0.125491	-0.767424	0.442829	NA	Naive B cell	Prodromal_Control
LAMP1	29.3107	0.0579093	0.100905	0.5739	0.566036	NA	Naive B cell	Prodromal_Control
TMCO3	5.3977	-0.035159	0.219498	-0.160179	0.87274	NA	Naive B cell	Prodromal_Control
TFDP1	9.35616	0.196553	0.214146	0.917847	0.358699	NA	Naive B cell	Prodromal_Control
RASA3	27.849	-0.0204981	0.153207	-0.133794	0.893566	NA	Naive B cell	Prodromal_Control
CDC16	14.0082	-0.057049	0.149532	-0.381517	0.70282	NA	Naive B cell	Prodromal_Control
UPF3A	28.0284	0.0983104	0.138597	0.709326	0.478122	NA	Naive B cell	Prodromal_Control
CHAMP1	7.33004	-0.255988	0.201499	-1.27042	0.203934	NA	Naive B cell	Prodromal_Control
TTC5	6.54208	-0.177835	0.213097	-0.834522	0.403987	NA	Naive B cell	Prodromal_Control
CCNB1IP1	18.7004	-0.024787	0.135068	-0.183515	0.854394	NA	Naive B cell	Prodromal_Control
TEP1	9.31848	-0.246156	0.182814	-1.34649	0.178146	NA	Naive B cell	Prodromal_Control
OSGEP	24.8259	-0.00356699	0.111175	-0.0320844	0.974405	NA	Naive B cell	Prodromal_Control
APEX1	50.4077	0.0563482	0.100011	0.563418	0.57315	0.804759	Naive B cell	Prodromal_Control
PIP4P1	29.6897	0.0135142	0.126732	0.106636	0.915078	NA	Naive B cell	Prodromal_Control
PNP	12.8457	-0.431567	0.169264	-2.54967	0.0107826	NA	Naive B cell	Prodromal_Control
RNASE6	27.8743	-0.227749	0.249251	-0.913732	0.360858	NA	Naive B cell	Prodromal_Control
METTL17	16.9214	0.0345449	0.13601	0.253988	0.799505	NA	Naive B cell	Prodromal_Control
HNRNPC	121.3	-0.00632052	0.0599039	-0.105511	0.91597	0.969128	Naive B cell	Prodromal_Control
SUPT16H	30.7474	-0.231711	0.110779	-2.09165	0.0364701	NA	Naive B cell	Prodromal_Control
CHD8	23.0171	-0.189078	0.120667	-1.56695	0.117127	NA	Naive B cell	Prodromal_Control
RAB2B	7.97538	0.257191	0.189304	1.35861	0.17427	NA	Naive B cell	Prodromal_Control
TOX4	23.149	0.018365	0.117184	0.156719	0.875466	NA	Naive B cell	Prodromal_Control
METTL3	10.6292	0.182696	0.168237	1.08594	0.277504	NA	Naive B cell	Prodromal_Control
DAD1	46.8702	0.0186208	0.121599	0.153133	0.878294	0.956927	Naive B cell	Prodromal_Control
OXA1L	56.9189	0.0110683	0.0817486	0.135395	0.8923	0.960485	Naive B cell	Prodromal_Control
SLC7A7	5.77708	0.375699	0.224601	1.67274	0.0943785	NA	Naive B cell	Prodromal_Control
MRPL52	32.0633	0.170838	0.159171	1.07329	0.28314	NA	Naive B cell	Prodromal_Control
LRP10	29.4737	-0.131676	0.099698	-1.32075	0.186586	NA	Naive B cell	Prodromal_Control
RBM23	29.5329	0.0306442	0.107217	0.285815	0.77502	NA	Naive B cell	Prodromal_Control
HAUS4	9.70901	0.135922	0.184528	0.736591	0.461371	NA	Naive B cell	Prodromal_Control
PSMB5	7.04865	-0.173342	0.203183	-0.853132	0.393586	NA	Naive B cell	Prodromal_Control
ACIN1	39.1519	-0.0872664	0.0889143	-0.981466	0.326363	0.629946	Naive B cell	Prodromal_Control
PPP1R3E	8.48055	-0.150384	0.174626	-0.861177	0.38914	NA	Naive B cell	Prodromal_Control
PABPN1	90.27	0.178312	0.0816771	2.18313	0.0290262	0.220845	Naive B cell	Prodromal_Control
NGDN	24.975	0.162477	0.127129	1.27804	0.201235	NA	Naive B cell	Prodromal_Control
AP1G2	31.0488	-0.0151129	0.106723	-0.141608	0.887389	NA	Naive B cell	Prodromal_Control
DHRS4	11.8087	0.0311746	0.17597	0.177159	0.859384	NA	Naive B cell	Prodromal_Control
PCK2	9.48995	-0.177957	0.187706	-0.948062	0.343098	NA	Naive B cell	Prodromal_Control
DCAF11	17.4992	-0.0109775	0.133592	-0.0821718	0.93451	NA	Naive B cell	Prodromal_Control
PSME1	153.633	0.132635	0.0697112	1.90264	0.0570879	0.302736	Naive B cell	Prodromal_Control
PSME2	57.77	0.0172503	0.111546	0.154647	0.877099	0.956927	Naive B cell	Prodromal_Control
RNF31	5.8297	-0.235545	0.220968	-1.06597	0.286438	NA	Naive B cell	Prodromal_Control
IRF9	37.4741	0.0562992	0.117253	0.48015	0.631121	0.833915	Naive B cell	Prodromal_Control
TM9SF1	5.22821	0.139469	0.214748	0.649452	0.516046	NA	Naive B cell	Prodromal_Control
CHMP4A	35.8882	0.0993797	0.109714	0.905805	0.365039	0.656021	Naive B cell	Prodromal_Control
MDP1	7.12377	-0.078065	0.213679	-0.365338	0.714859	NA	Naive B cell	Prodromal_Control
NEDD8	53.0944	0.0838315	0.113718	0.737188	0.461008	0.730099	Naive B cell	Prodromal_Control
GMPR2	12.4853	-0.00985202	0.150053	-0.0656568	0.947651	NA	Naive B cell	Prodromal_Control
TINF2	23.4897	-0.223083	0.120246	-1.85522	0.0635642	NA	Naive B cell	Prodromal_Control
RABGGTA	7.63181	-0.206798	0.199578	-1.03617	0.300121	NA	Naive B cell	Prodromal_Control
DHRS1	7.79829	-0.0191034	0.184974	-0.103276	0.917744	NA	Naive B cell	Prodromal_Control
KHNYN	10.4099	-0.105559	0.167433	-0.630455	0.528397	NA	Naive B cell	Prodromal_Control
SDR39U1	30.1537	0.238718	0.125247	1.90598	0.0566526	NA	Naive B cell	Prodromal_Control
G2E3	15.3375	0.180455	0.136157	1.32535	0.185056	NA	Naive B cell	Prodromal_Control
SCFD1	27.8605	-0.0118325	0.0992332	-0.119239	0.905086	NA	Naive B cell	Prodromal_Control
STRN3	14.6641	0.154632	0.139965	1.10479	0.269252	NA	Naive B cell	Prodromal_Control
AP4S1	4.89793	0.177309	0.236307	0.750335	0.453053	NA	Naive B cell	Prodromal_Control
HECTD1	36.6621	0.0460353	0.102084	0.450956	0.652021	0.845523	Naive B cell	Prodromal_Control
HEATR5A	4.80706	-0.376622	0.243089	-1.54932	0.121305	NA	Naive B cell	Prodromal_Control
DTD2	5.56792	-0.0345979	0.218678	-0.158214	0.874288	NA	Naive B cell	Prodromal_Control
NUBPL	10.4687	-0.113127	0.184606	-0.612804	0.540006	NA	Naive B cell	Prodromal_Control
ARHGAP5	17.223	-0.0408554	0.130844	-0.312246	0.754854	NA	Naive B cell	Prodromal_Control
AKAP6	16.2308	0.195021	0.270787	0.720199	0.471403	NA	Naive B cell	Prodromal_Control
SPTSSA	4.96783	0.0182196	0.25812	0.0705859	0.943727	NA	Naive B cell	Prodromal_Control
EAPP	46.1499	0.105427	0.110568	0.953502	0.340336	0.637308	Naive B cell	Prodromal_Control
SNX6	41.4246	0.0915028	0.104585	0.874917	0.381619	0.664328	Naive B cell	Prodromal_Control
CFL2	6.92003	-0.109969	0.214883	-0.511762	0.608818	NA	Naive B cell	Prodromal_Control
BAZ1A	39.094	-0.0866743	0.0990614	-0.874955	0.381598	0.664328	Naive B cell	Prodromal_Control
SRP54	17.746	0.00757953	0.132904	0.0570302	0.954521	NA	Naive B cell	Prodromal_Control
FAM177A1	15.4429	0.130792	0.159885	0.818039	0.413335	NA	Naive B cell	Prodromal_Control
PPP2R3C	14.6532	0.212658	0.147929	1.43757	0.150557	NA	Naive B cell	Prodromal_Control
PSMA6	31.1207	-0.0823964	0.110335	-0.746781	0.455196	NA	Naive B cell	Prodromal_Control
NFKBIA	135.708	0.245903	0.183804	1.33785	0.180945	0.487263	Naive B cell	Prodromal_Control
RALGAPA1	24.8771	0.0924084	0.120767	0.76518	0.444165	NA	Naive B cell	Prodromal_Control
MBIP	5.29302	0.395609	0.24131	1.63942	0.101125	NA	Naive B cell	Prodromal_Control
SEC23A	10.1857	0.115604	0.162331	0.712146	0.476374	NA	Naive B cell	Prodromal_Control
TRAPPC6B	8.07646	-0.21289	0.186992	-1.1385	0.254912	NA	Naive B cell	Prodromal_Control
PNN	85.5746	0.134745	0.0881799	1.52807	0.126494	0.427997	Naive B cell	Prodromal_Control
MIA2	22.2978	-0.0853311	0.115604	-0.738131	0.460435	NA	Naive B cell	Prodromal_Control
FBXO33	31.3931	0.235649	0.133585	1.76404	0.0777256	NA	Naive B cell	Prodromal_Control
KLHL28	13.6146	0.0812724	0.163116	0.498249	0.618308	NA	Naive B cell	Prodromal_Control
TOGARAM1	14.7864	0.382984	0.145202	2.63759	0.00834976	NA	Naive B cell	Prodromal_Control
PRPF39	13.6206	0.298301	0.134006	2.22602	0.0260126	NA	Naive B cell	Prodromal_Control
FKBP3	17.4166	0.126104	0.143478	0.878911	0.379449	NA	Naive B cell	Prodromal_Control
MIS18BP1	56.8786	0.011405	0.0891078	0.127991	0.898156	0.960485	Naive B cell	Prodromal_Control
MGAT2	5.69206	-0.122635	0.225281	-0.544365	0.58619	NA	Naive B cell	Prodromal_Control
DNAAF2	14.1401	-0.135042	0.202333	-0.667428	0.504499	NA	Naive B cell	Prodromal_Control
KLHDC1	4.88783	0.157476	0.249421	0.631366	0.527801	NA	Naive B cell	Prodromal_Control
KLHDC2	22.8404	0.0396152	0.118713	0.333707	0.7386	NA	Naive B cell	Prodromal_Control
NEMF	41.8045	0.128213	0.0894021	1.43411	0.15154	0.458766	Naive B cell	Prodromal_Control
ARF6	89.5933	0.15731	0.073406	2.14301	0.0321122	0.229738	Naive B cell	Prodromal_Control
VCPKMT	27.3877	0.393846	0.133355	2.95336	0.00314339	NA	Naive B cell	Prodromal_Control
SOS2	27.1284	0.134151	0.108668	1.23449	0.217019	NA	Naive B cell	Prodromal_Control
DMAC2L	15.0281	0.376528	0.134722	2.79485	0.00519238	NA	Naive B cell	Prodromal_Control
CDKL1	4.66321	0.22016	0.244997	0.898623	0.368854	NA	Naive B cell	Prodromal_Control
MAP4K5	31.4483	0.10066	0.100084	1.00576	0.314531	NA	Naive B cell	Prodromal_Control
SAV1	22.3658	-0.0454449	0.122322	-0.371518	0.710251	NA	Naive B cell	Prodromal_Control
NIN	48.0755	-0.0372394	0.0863761	-0.431131	0.666373	0.849507	Naive B cell	Prodromal_Control
TMX1	16.3194	-0.35447	0.130303	-2.72034	0.00652149	NA	Naive B cell	Prodromal_Control
GNG2	35.4405	0.125134	0.147294	0.849556	0.395572	0.676051	Naive B cell	Prodromal_Control
RTRAF	47.0123	0.0697195	0.0859453	0.811209	0.417246	0.694792	Naive B cell	Prodromal_Control
ERO1A	8.29004	-0.128772	0.177134	-0.726976	0.467241	NA	Naive B cell	Prodromal_Control
PSMC6	25.3664	-0.043869	0.116481	-0.376619	0.706457	NA	Naive B cell	Prodromal_Control
STYX	8.50105	-0.191156	0.176575	-1.08258	0.278996	NA	Naive B cell	Prodromal_Control
DDHD1	23.8049	-0.0798296	0.140163	-0.569546	0.568986	NA	Naive B cell	Prodromal_Control
CNIH1	18.5612	-0.224224	0.125352	-1.78876	0.073654	NA	Naive B cell	Prodromal_Control
GMFB	22.6968	0.129521	0.117071	1.10634	0.268579	NA	Naive B cell	Prodromal_Control
CGRRF1	11.0841	0.0484409	0.174023	0.278359	0.780737	NA	Naive B cell	Prodromal_Control
SAMD4A	4.38761	0.325928	0.274765	1.1862	0.235542	NA	Naive B cell	Prodromal_Control
GCH1	8.41561	0.0514609	0.205825	0.250023	0.802569	NA	Naive B cell	Prodromal_Control
SOCS4	5.36846	-0.176529	0.2295	-0.769188	0.441781	NA	Naive B cell	Prodromal_Control
MAPK1IP1L	60.9296	0.221736	0.147291	1.50543	0.132213	0.432916	Naive B cell	Prodromal_Control
FBXO34	16.3553	0.0294442	0.153395	0.19195	0.847781	NA	Naive B cell	Prodromal_Control
ATG14	13.229	-0.0477312	0.181835	-0.262497	0.792938	NA	Naive B cell	Prodromal_Control
KTN1	50.0004	0.0657871	0.0892141	0.737407	0.460875	0.730099	Naive B cell	Prodromal_Control
PELI2	12.0645	-0.228607	0.167383	-1.36577	0.172011	NA	Naive B cell	Prodromal_Control
TMEM260	10.4764	-0.0627148	0.160868	-0.389852	0.696646	NA	Naive B cell	Prodromal_Control
EXOC5	10.509	-0.359731	0.168152	-2.13932	0.0324099	NA	Naive B cell	Prodromal_Control
AP5M1	10.5344	-0.0480101	0.158272	-0.303339	0.761632	NA	Naive B cell	Prodromal_Control
NAA30	5.67742	-0.18979	0.211288	-0.898254	0.36905	NA	Naive B cell	Prodromal_Control
ARMH4	5.44136	0.273101	0.210461	1.29763	0.194414	NA	Naive B cell	Prodromal_Control
ACTR10	20.0148	0.116845	0.120933	0.966196	0.333946	NA	Naive B cell	Prodromal_Control
PSMA3	19.3385	0.147769	0.130873	1.1291	0.258854	NA	Naive B cell	Prodromal_Control
ARID4A	34.7626	0.141006	0.108062	1.30486	0.191939	0.49821	Naive B cell	Prodromal_Control
TIMM9	13.2084	0.193077	0.161007	1.19919	0.230454	NA	Naive B cell	Prodromal_Control
KIAA0586	11.5416	-0.0207678	0.174525	-0.118996	0.905279	NA	Naive B cell	Prodromal_Control
DAAM1	7.53109	-0.00287903	0.22133	-0.0130078	0.989622	NA	Naive B cell	Prodromal_Control
L3HYPDH	7.02037	-0.271434	0.218809	-1.24051	0.214787	NA	Naive B cell	Prodromal_Control
JKAMP	7.586	-0.183539	0.210723	-0.870995	0.383757	NA	Naive B cell	Prodromal_Control
PCNX4	15.0026	-0.319071	0.144364	-2.21018	0.0270928	NA	Naive B cell	Prodromal_Control
DHRS7	24.1895	-0.103743	0.118161	-0.877981	0.379954	NA	Naive B cell	Prodromal_Control
PPM1A	12.356	0.0021772	0.154604	0.0140824	0.988764	NA	Naive B cell	Prodromal_Control
MNAT1	16.6943	0.137977	0.135986	1.01464	0.310277	NA	Naive B cell	Prodromal_Control
PRKCH	3.84606	-0.683563	0.373978	-1.82782	0.0675772	NA	Naive B cell	Prodromal_Control
HIF1A	68.7532	0.0315687	0.127499	0.247599	0.804444	0.914459	Naive B cell	Prodromal_Control
SNAPC1	5.12283	-0.26838	0.237964	-1.12782	0.259396	NA	Naive B cell	Prodromal_Control
PPP2R5E	25.3043	-0.13468	0.119663	-1.1255	0.260378	NA	Naive B cell	Prodromal_Control
WDR89	5.91551	-0.135262	0.209511	-0.645607	0.518534	NA	Naive B cell	Prodromal_Control
SGPP1	4.68407	0.263919	0.274006	0.963186	0.335454	NA	Naive B cell	Prodromal_Control
SYNE2	25.4339	-0.134846	0.173715	-0.776251	0.437601	NA	Naive B cell	Prodromal_Control
MTHFD1	8.8115	-0.153483	0.181591	-0.84521	0.397994	NA	Naive B cell	Prodromal_Control
ZBTB25	11.616	-0.187268	0.153228	-1.22216	0.221648	NA	Naive B cell	Prodromal_Control
ZBTB1	28.2203	-0.05038	0.146115	-0.344796	0.730248	NA	Naive B cell	Prodromal_Control
CHURC1	43.1406	0.127348	0.0909223	1.40062	0.161328	0.471721	Naive B cell	Prodromal_Control
MAX	44.8739	0.00717742	0.086679	0.0828047	0.934007	0.974675	Naive B cell	Prodromal_Control
FUT8	26.4257	-0.112657	0.12451	-0.904805	0.365569	NA	Naive B cell	Prodromal_Control
GPHN	14.8366	-0.0415961	0.173432	-0.239841	0.810453	NA	Naive B cell	Prodromal_Control
MPP5	5.34729	0.0477274	0.233941	0.204015	0.838342	NA	Naive B cell	Prodromal_Control
ATP6V1D	7.48432	-0.150947	0.204024	-0.739848	0.459392	NA	Naive B cell	Prodromal_Control
EIF2S1	13.0558	-0.17069	0.143799	-1.187	0.235226	NA	Naive B cell	Prodromal_Control
PIGH	9.50601	0.220313	0.173137	1.27248	0.203203	NA	Naive B cell	Prodromal_Control
VTI1B	15.6689	0.0578029	0.135396	0.426918	0.669439	NA	Naive B cell	Prodromal_Control
RDH11	7.33698	0.09338	0.192664	0.484679	0.627904	NA	Naive B cell	Prodromal_Control
ZFYVE26	5.48205	0.00275623	0.225604	0.0122171	0.990252	NA	Naive B cell	Prodromal_Control
RAD51B	30.6815	0.0310816	0.104955	0.296142	0.767121	NA	Naive B cell	Prodromal_Control
ZFP36L1	211.071	-0.0991383	0.0867129	-1.14329	0.252917	0.551025	Naive B cell	Prodromal_Control
DCAF5	21.6833	-0.0463841	0.118149	-0.39259	0.694623	NA	Naive B cell	Prodromal_Control
ERH	48.1024	0.0243553	0.0948627	0.256742	0.797378	0.912033	Naive B cell	Prodromal_Control
SLC39A9	7.50716	-0.104015	0.179978	-0.577933	0.563309	NA	Naive B cell	Prodromal_Control
SUSD6	14.9708	-0.231725	0.144028	-1.60889	0.107641	NA	Naive B cell	Prodromal_Control
SRSF5	209.692	-0.124165	0.0821931	-1.51064	0.130879	0.432916	Naive B cell	Prodromal_Control
COX16	28.2821	0.265977	0.115118	2.31048	0.0208615	NA	Naive B cell	Prodromal_Control
SYNJ2BP	9.46332	0.189457	0.184402	1.02741	0.304226	NA	Naive B cell	Prodromal_Control
MED6	13.822	0.0540564	0.156021	0.34647	0.72899	NA	Naive B cell	Prodromal_Control
TTC9	17.638	-0.0590826	0.135908	-0.434725	0.663762	NA	Naive B cell	Prodromal_Control
MAP3K9	7.17226	0.365994	0.238682	1.5334	0.125178	NA	Naive B cell	Prodromal_Control
PCNX1	22.6469	-0.107027	0.13051	-0.820074	0.412174	NA	Naive B cell	Prodromal_Control
SIPA1L1	153.094	-0.125228	0.108183	-1.15755	0.247046	0.543854	Naive B cell	Prodromal_Control
DPF3	5.15049	-0.114293	0.239036	-0.478144	0.632548	NA	Naive B cell	Prodromal_Control
DCAF4	6.21541	0.239582	0.227388	1.05363	0.292054	NA	Naive B cell	Prodromal_Control
RBM25	67.2965	0.0991878	0.0811191	1.22274	0.221427	0.521925	Naive B cell	Prodromal_Control
PSEN1	15.8951	-0.321988	0.16151	-1.99361	0.0461952	NA	Naive B cell	Prodromal_Control
NUMB	32.9992	-0.217164	0.111569	-1.94645	0.051601	NA	Naive B cell	Prodromal_Control
RIOX1	4.57843	0.236944	0.25169	0.941413	0.346493	NA	Naive B cell	Prodromal_Control
ACOT2	5.29573	0.298285	0.231801	1.28681	0.198159	NA	Naive B cell	Prodromal_Control
ELMSAN1	19.3867	-0.269143	0.121972	-2.20659	0.0273427	NA	Naive B cell	Prodromal_Control
ZNF410	11.4279	-0.0538594	0.150592	-0.35765	0.720605	NA	Naive B cell	Prodromal_Control
COQ6	4.1182	0.528912	0.260426	2.03095	0.0422604	NA	Naive B cell	Prodromal_Control
ALDH6A1	4.85271	-0.0702634	0.229628	-0.305988	0.759613	NA	Naive B cell	Prodromal_Control
LIN52	6.46836	0.0645601	0.20203	0.319557	0.749304	NA	Naive B cell	Prodromal_Control
ABCD4	8.90256	0.0712346	0.187939	0.379031	0.704665	NA	Naive B cell	Prodromal_Control
NPC2	58.6688	0.318989	0.100509	3.17374	0.0015049	0.0746279	Naive B cell	Prodromal_Control
ISCA2	13.3858	0.0470931	0.169829	0.277297	0.781552	NA	Naive B cell	Prodromal_Control
AREL1	6.09286	0.0977161	0.215896	0.452608	0.650831	NA	Naive B cell	Prodromal_Control
FCF1	11.5299	0.137893	0.162042	0.850969	0.394786	NA	Naive B cell	Prodromal_Control
YLPM1	23.1892	-0.170112	0.121267	-1.40279	0.16068	NA	Naive B cell	Prodromal_Control
DLST	16.611	0.435032	0.137304	3.16839	0.00153287	NA	Naive B cell	Prodromal_Control
EIF2B2	5.73131	-0.0513358	0.205281	-0.250076	0.802529	NA	Naive B cell	Prodromal_Control
MLH3	4.68214	0.226615	0.227802	0.994792	0.319838	NA	Naive B cell	Prodromal_Control
ACYP1	8.34128	0.154883	0.197282	0.785085	0.432404	NA	Naive B cell	Prodromal_Control
NEK9	22.9895	-0.106481	0.114787	-0.927643	0.353593	NA	Naive B cell	Prodromal_Control
TMED10	40.6056	0.0450162	0.104639	0.430205	0.667046	0.849613	Naive B cell	Prodromal_Control
FOS	423.888	-0.439959	0.321192	-1.36977	0.170759	0.479225	Naive B cell	Prodromal_Control
TTLL5	5.99641	-0.285952	0.236312	-1.21006	0.226255	NA	Naive B cell	Prodromal_Control
ERG28	7.05204	-0.26697	0.196575	-1.35811	0.17443	NA	Naive B cell	Prodromal_Control
IFT43	6.13673	0.275655	0.20303	1.35771	0.174557	NA	Naive B cell	Prodromal_Control
GPATCH2L	10.8847	0.16259	0.190532	0.853349	0.393466	NA	Naive B cell	Prodromal_Control
ANGEL1	4.62214	-0.0318015	0.272333	-0.116774	0.907039	NA	Naive B cell	Prodromal_Control
IRF2BPL	12.0128	0.191535	0.172087	1.11301	0.265704	NA	Naive B cell	Prodromal_Control
TMED8	21.8911	0.123881	0.12458	0.994383	0.320037	NA	Naive B cell	Prodromal_Control
AHSA1	14.2027	-0.414954	0.183918	-2.25619	0.024059	NA	Naive B cell	Prodromal_Control
SPTLC2	19.585	-0.0129071	0.128162	-0.100709	0.919781	NA	Naive B cell	Prodromal_Control
ALKBH1	4.10419	-0.194342	0.265195	-0.732827	0.463664	NA	Naive B cell	Prodromal_Control
SLIRP	20.9285	-0.0332406	0.145211	-0.228912	0.818937	NA	Naive B cell	Prodromal_Control
SNW1	22.5326	-0.0582005	0.122156	-0.476443	0.633759	NA	Naive B cell	Prodromal_Control
CEP128	5.32526	-0.694065	0.253825	-2.73442	0.00624906	NA	Naive B cell	Prodromal_Control
GTF2A1	8.84563	-0.170917	0.169808	-1.00653	0.31416	NA	Naive B cell	Prodromal_Control
SEL1L	14.7122	0.0787437	0.144087	0.546502	0.584721	NA	Naive B cell	Prodromal_Control
GPR65	19.5451	0.0185765	0.133906	0.138728	0.889665	NA	Naive B cell	Prodromal_Control
ZC3H14	10.8435	-0.130232	0.167138	-0.779189	0.435869	NA	Naive B cell	Prodromal_Control
FOXN3	64.8939	-0.0533516	0.0823723	-0.647688	0.517187	0.769848	Naive B cell	Prodromal_Control
TDP1	8.91523	-0.137196	0.175096	-0.783548	0.433305	NA	Naive B cell	Prodromal_Control
PSMC1	17.7144	-0.0715722	0.121701	-0.5881	0.556465	NA	Naive B cell	Prodromal_Control
NRDE2	6.35358	0.0800949	0.224623	0.356574	0.72141	NA	Naive B cell	Prodromal_Control
CALM1	168.298	0.225909	0.0835324	2.70445	0.00684177	0.114567	Naive B cell	Prodromal_Control
DGLUCY	16.4925	-0.0849165	0.131316	-0.646659	0.517853	NA	Naive B cell	Prodromal_Control
CCDC88C	31.6854	0.00452866	0.104471	0.0433485	0.965424	NA	Naive B cell	Prodromal_Control
PPP4R3A	45.9639	0.134606	0.0982838	1.36957	0.170822	0.479225	Naive B cell	Prodromal_Control
TC2N	7.36372	-0.1184	0.384017	-0.30832	0.757839	NA	Naive B cell	Prodromal_Control
TRIP11	24.2602	0.216905	0.121467	1.78571	0.0741456	NA	Naive B cell	Prodromal_Control
ATXN3	13.2702	0.0918534	0.158504	0.579501	0.562251	NA	Naive B cell	Prodromal_Control
NDUFB1	20.0272	0.0601624	0.182469	0.329714	0.741616	NA	Naive B cell	Prodromal_Control
CPSF2	8.20498	-0.278039	0.186449	-1.49123	0.1359	NA	Naive B cell	Prodromal_Control
RIN3	26.5954	-0.0982467	0.132256	-0.742853	0.457571	NA	Naive B cell	Prodromal_Control
GOLGA5	8.83578	-0.23226	0.188527	-1.23197	0.21796	NA	Naive B cell	Prodromal_Control
ITPK1	5.84296	-0.172174	0.216181	-0.796435	0.425779	NA	Naive B cell	Prodromal_Control
MOAP1	15.5546	0.296699	0.153437	1.93369	0.0531517	NA	Naive B cell	Prodromal_Control
TMEM251	6.23793	-0.290071	0.23628	-1.22766	0.219575	NA	Naive B cell	Prodromal_Control
GON7	6.46601	0.136336	0.214108	0.63676	0.524281	NA	Naive B cell	Prodromal_Control
UBR7	7.19026	0.010784	0.204238	0.0528011	0.95789	NA	Naive B cell	Prodromal_Control
BTBD7	13.1351	-0.00742856	0.150514	-0.0493546	0.960637	NA	Naive B cell	Prodromal_Control
DDX24	78.9373	0.0780177	0.0927987	0.84072	0.400505	0.681172	Naive B cell	Prodromal_Control
IFI27L2	15.8537	0.122851	0.192461	0.638315	0.523269	NA	Naive B cell	Prodromal_Control
DICER1	23.5589	0.0904852	0.126689	0.714233	0.475083	NA	Naive B cell	Prodromal_Control
CLMN	10.2261	0.458405	0.185032	2.47744	0.013233	NA	Naive B cell	Prodromal_Control
SYNE3	8.66065	-0.428458	0.176292	-2.43038	0.0150829	NA	Naive B cell	Prodromal_Control
GLRX5	18.692	-0.0383701	0.129956	-0.295254	0.7678	NA	Naive B cell	Prodromal_Control
TCL1B	4.32283	0.360677	0.597273	0.603873	0.545928	NA	Naive B cell	Prodromal_Control
AL139020.1	33.4395	-0.172688	0.220223	-0.78415	0.432952	NA	Naive B cell	Prodromal_Control
ATG2B	7.37224	-0.13698	0.19113	-0.716687	0.473567	NA	Naive B cell	Prodromal_Control
GSKIP	5.4017	-0.19684	0.222529	-0.884561	0.376394	NA	Naive B cell	Prodromal_Control
PAPOLA	73.4217	-0.098195	0.0794427	-1.23605	0.216441	0.51634	Naive B cell	Prodromal_Control
VRK1	16.7349	-0.0178945	0.123259	-0.145178	0.88457	NA	Naive B cell	Prodromal_Control
BCL11B	2.91358	0.380066	0.516223	0.736245	0.461582	NA	Naive B cell	Prodromal_Control
SETD3	7.19432	-0.247942	0.186184	-1.33171	0.182956	NA	Naive B cell	Prodromal_Control
CCNK	25.6928	0.00137678	0.113968	0.0120804	0.990362	NA	Naive B cell	Prodromal_Control
CCDC85C	5.87334	-0.452905	0.222924	-2.03165	0.0421886	NA	Naive B cell	Prodromal_Control
EVL	108.487	0.0527103	0.0653068	0.807118	0.419598	0.695141	Naive B cell	Prodromal_Control
YY1	37.6493	0.0762535	0.0911126	0.836915	0.40264	0.681172	Naive B cell	Prodromal_Control
WARS	11.612	-0.581371	0.367029	-1.58399	0.113196	NA	Naive B cell	Prodromal_Control
PPP2R5C	31.04	0.106247	0.113593	0.93533	0.349618	NA	Naive B cell	Prodromal_Control
DYNC1H1	27.1447	0.223666	0.106315	2.1038	0.0353961	NA	Naive B cell	Prodromal_Control
HSP90AA1	152.551	-0.0283567	0.0709901	-0.399446	0.689564	0.868901	Naive B cell	Prodromal_Control
WDR20	12.2279	0.104335	0.165317	0.631121	0.527962	NA	Naive B cell	Prodromal_Control
CINP	5.77726	-0.182017	0.219749	-0.828295	0.407504	NA	Naive B cell	Prodromal_Control
RCOR1	16.5117	-0.0962011	0.160457	-0.599545	0.548809	NA	Naive B cell	Prodromal_Control
TRAF3	31.2615	0.10747	0.119256	0.901171	0.367497	NA	Naive B cell	Prodromal_Control
CDC42BPB	4.03662	0.298017	0.262946	1.13338	0.257056	NA	Naive B cell	Prodromal_Control
EIF5	84.6535	0.28799	0.10302	2.79548	0.00518233	0.109108	Naive B cell	Prodromal_Control
MARK3	25.9484	-0.09672	0.115646	-0.836348	0.402959	NA	Naive B cell	Prodromal_Control
TRMT61A	4.77942	0.228781	0.2514	0.910029	0.362807	NA	Naive B cell	Prodromal_Control
BAG5	13.7972	-0.167225	0.143898	-1.16211	0.24519	NA	Naive B cell	Prodromal_Control
KLC1	14.8555	0.0284376	0.139211	0.204276	0.838138	NA	Naive B cell	Prodromal_Control
PPP1R13B	4.01258	0.192991	0.272636	0.70787	0.479026	NA	Naive B cell	Prodromal_Control
ATP5MPL	40.3466	0.108333	0.140406	0.771567	0.440371	0.713861	Naive B cell	Prodromal_Control
INF2	7.75878	-0.0471011	0.188606	-0.249733	0.802794	NA	Naive B cell	Prodromal_Control
SIVA1	29.1066	0.0776142	0.124399	0.623915	0.532684	NA	Naive B cell	Prodromal_Control
AKT1	13.0667	-0.20811	0.143395	-1.4513	0.146695	NA	Naive B cell	Prodromal_Control
PLD4	34.0021	-0.101388	0.229146	-0.44246	0.658157	0.847296	Naive B cell	Prodromal_Control
GPR132	11.2067	0.0566377	0.18386	0.308048	0.758046	NA	Naive B cell	Prodromal_Control
BRF1	4.56969	0.139178	0.253386	0.549272	0.582819	NA	Naive B cell	Prodromal_Control
BTBD6	5.37598	-0.113197	0.229498	-0.49324	0.621843	NA	Naive B cell	Prodromal_Control
PACS2	5.69236	0.181392	0.227985	0.79563	0.426247	NA	Naive B cell	Prodromal_Control
MTA1	14.4399	0.129171	0.136962	0.943117	0.345621	NA	Naive B cell	Prodromal_Control
CRIP1	62.7143	0.577448	0.21264	2.71561	0.00661541	0.114567	Naive B cell	Prodromal_Control
NIPA2	18.3366	-0.205122	0.133084	-1.54129	0.123246	NA	Naive B cell	Prodromal_Control
TUBGCP5	3.90687	0.195981	0.30499	0.642582	0.520495	NA	Naive B cell	Prodromal_Control
SNRPN	36.4387	0.20372	0.103221	1.97362	0.0484254	0.277433	Naive B cell	Prodromal_Control
UBE3A	49.3521	0.0033922	0.0911239	0.0372263	0.970305	0.986774	Naive B cell	Prodromal_Control
HERC2	18.7021	0.0557958	0.13349	0.417978	0.675963	NA	Naive B cell	Prodromal_Control
NSMCE3	37.1804	-0.0318782	0.116064	-0.27466	0.783577	0.906394	Naive B cell	Prodromal_Control
FAN1	4.19488	-0.133833	0.244964	-0.546339	0.584833	NA	Naive B cell	Prodromal_Control
MTMR10	15.0762	-0.069041	0.149269	-0.462529	0.643702	NA	Naive B cell	Prodromal_Control
KLF13	33.6116	0.0130774	0.105584	0.123858	0.901428	NA	Naive B cell	Prodromal_Control
AVEN	4.5305	-0.0252883	0.234429	-0.107872	0.914097	NA	Naive B cell	Prodromal_Control
EMC7	15.724	0.0423946	0.133099	0.318518	0.750092	NA	Naive B cell	Prodromal_Control
KATNBL1	19.0742	0.126914	0.11712	1.08363	0.27853	NA	Naive B cell	Prodromal_Control
EMC4	23.3002	-0.0205943	0.120136	-0.171424	0.86389	NA	Naive B cell	Prodromal_Control
SLC12A6	27.7847	-0.154084	0.115548	-1.33351	0.182365	NA	Naive B cell	Prodromal_Control
NOP10	27.2605	-0.164364	0.177726	-0.924818	0.35506	NA	Naive B cell	Prodromal_Control
LPCAT4	5.74123	-0.0103647	0.225678	-0.0459271	0.963368	NA	Naive B cell	Prodromal_Control
GOLGA8A	7.41973	0.330609	0.346279	0.954747	0.339706	NA	Naive B cell	Prodromal_Control
GOLGA8B	15.7382	0.2286	0.175198	1.30481	0.191958	NA	Naive B cell	Prodromal_Control
AQR	15.679	0.113428	0.130689	0.867921	0.385437	NA	Naive B cell	Prodromal_Control
ZNF770	17.7563	-0.183514	0.139293	-1.31747	0.187682	NA	Naive B cell	Prodromal_Control
DPH6	13.0545	0.033833	0.165604	0.204301	0.838118	NA	Naive B cell	Prodromal_Control
FAM98B	6.49199	-0.0917593	0.195131	-0.470244	0.638181	NA	Naive B cell	Prodromal_Control
RASGRP1	9.55243	0.0348441	0.183333	0.190059	0.849263	NA	Naive B cell	Prodromal_Control
EIF2AK4	13.6222	0.314001	0.171665	1.82915	0.0673771	NA	Naive B cell	Prodromal_Control
SRP14	165.598	0.136535	0.0881	1.54978	0.121195	0.424223	Naive B cell	Prodromal_Control
PLCB2	7.23241	0.0672186	0.21043	0.319435	0.749397	NA	Naive B cell	Prodromal_Control
IVD	4.58499	-0.499403	0.278134	-1.79555	0.0725667	NA	Naive B cell	Prodromal_Control
BAHD1	5.33078	-0.0959841	0.225818	-0.425051	0.670799	NA	Naive B cell	Prodromal_Control
CCDC32	39.9287	-0.0440336	0.0911932	-0.482861	0.629195	0.833635	Naive B cell	Prodromal_Control
RMDN3	4.50879	0.23334	0.236165	0.988038	0.323134	NA	Naive B cell	Prodromal_Control
GCHFR	4.93603	0.441647	0.247537	1.78416	0.074397	NA	Naive B cell	Prodromal_Control
DNAJC17	7.53495	0.108711	0.194846	0.557933	0.57689	NA	Naive B cell	Prodromal_Control
VPS18	5.46752	0.279871	0.206544	1.35502	0.175411	NA	Naive B cell	Prodromal_Control
INO80	24.1765	0.10068	0.128659	0.782533	0.433901	NA	Naive B cell	Prodromal_Control
CHP1	6.58806	0.18762	0.230563	0.813749	0.415789	NA	Naive B cell	Prodromal_Control
RTF1	32.9014	0.155175	0.112592	1.37821	0.168137	NA	Naive B cell	Prodromal_Control
MGA	15.1689	-0.201749	0.133436	-1.51195	0.130548	NA	Naive B cell	Prodromal_Control
MAPKBP1	4.08567	0.212752	0.273157	0.778862	0.436061	NA	Naive B cell	Prodromal_Control
EHD4	5.29986	-0.0735807	0.237892	-0.309303	0.757091	NA	Naive B cell	Prodromal_Control
VPS39	13.9044	-0.253714	0.149145	-1.70112	0.0889199	NA	Naive B cell	Prodromal_Control
TMEM87A	27.3225	-0.0133021	0.142954	-0.0930513	0.925863	NA	Naive B cell	Prodromal_Control
GANC	18.2728	0.138883	0.132859	1.04534	0.295865	NA	Naive B cell	Prodromal_Control
CAPN3	4.1607	0.0915002	0.290845	0.314601	0.753064	NA	Naive B cell	Prodromal_Control
ZNF106	26.2616	-0.286124	0.12178	-2.3495	0.0187985	NA	Naive B cell	Prodromal_Control
SNAP23	31.6887	-0.0376787	0.104335	-0.361131	0.718001	NA	Naive B cell	Prodromal_Control
LRRC57	4.65704	0.38838	0.251605	1.54361	0.122682	NA	Naive B cell	Prodromal_Control
HAUS2	8.94408	0.163543	0.17791	0.919245	0.357967	NA	Naive B cell	Prodromal_Control
TTBK2	7.56642	0.163796	0.20738	0.789835	0.429624	NA	Naive B cell	Prodromal_Control
UBR1	25.7459	0.0822654	0.140071	0.587311	0.556995	NA	Naive B cell	Prodromal_Control
TMEM62	23.1161	0.136901	0.131013	1.04495	0.296048	NA	Naive B cell	Prodromal_Control
CCNDBP1	38.2194	0.0759799	0.0936161	0.811611	0.417015	0.694792	Naive B cell	Prodromal_Control
ZSCAN29	3.4448	-0.412627	0.295835	-1.39479	0.163079	NA	Naive B cell	Prodromal_Control
TP53BP1	11.2574	-0.152695	0.173749	-0.878825	0.379496	NA	Naive B cell	Prodromal_Control
PDIA3	72.5023	-0.103998	0.0818315	-1.27088	0.20377	0.512416	Naive B cell	Prodromal_Control
ELL3	6.67177	-0.0756017	0.234378	-0.322563	0.747026	NA	Naive B cell	Prodromal_Control
SERF2	317.928	0.19031	0.108433	1.7551	0.079243	0.351702	Naive B cell	Prodromal_Control
MFAP1	7.43984	-0.0701318	0.201104	-0.348734	0.727289	NA	Naive B cell	Prodromal_Control
CASC4	25.7034	-0.164101	0.108141	-1.51747	0.129147	NA	Naive B cell	Prodromal_Control
CTDSPL2	13.7796	0.214789	0.145953	1.47163	0.14112	NA	Naive B cell	Prodromal_Control
EIF3J	14.6968	0.346978	0.147295	2.35567	0.0184894	NA	Naive B cell	Prodromal_Control
SPG11	29.991	-0.1923	0.100031	-1.92241	0.0545538	NA	Naive B cell	Prodromal_Control
PATL2	18.8333	0.0212095	0.151854	0.139671	0.88892	NA	Naive B cell	Prodromal_Control
B2M	2515.17	0.110041	0.0709539	1.55089	0.120929	0.424223	Naive B cell	Prodromal_Control
TRIM69	4.43648	-0.100996	0.284772	-0.354655	0.722848	NA	Naive B cell	Prodromal_Control
SORD	4.76182	0.229207	0.242339	0.945813	0.344244	NA	Naive B cell	Prodromal_Control
SLC30A4	9.24896	0.0878474	0.173248	0.507061	0.612112	NA	Naive B cell	Prodromal_Control
BLOC1S6	27.1304	-0.0381949	0.109161	-0.349895	0.726418	NA	Naive B cell	Prodromal_Control
SQOR	10.5123	-0.340418	0.179584	-1.89559	0.0580146	NA	Naive B cell	Prodromal_Control
MYEF2	4.31698	0.553884	0.245626	2.25499	0.024134	NA	Naive B cell	Prodromal_Control
DUT	34.0891	0.0165843	0.11228	0.147705	0.882575	0.958125	Naive B cell	Prodromal_Control
CEP152	4.31225	-0.159648	0.260418	-0.613044	0.539847	NA	Naive B cell	Prodromal_Control
EID1	63.3327	0.0866338	0.0823704	1.05176	0.29291	0.596608	Naive B cell	Prodromal_Control
SECISBP2L	66.041	0.139463	0.094295	1.47901	0.139138	0.441677	Naive B cell	Prodromal_Control
COPS2	25.789	0.216859	0.126103	1.7197	0.0854877	NA	Naive B cell	Prodromal_Control
GALK2	6.1001	-0.229881	0.229781	-1.00043	0.3171	NA	Naive B cell	Prodromal_Control
FAM227B	4.68007	0.0491249	0.244461	0.200952	0.840736	NA	Naive B cell	Prodromal_Control
DTWD1	7.39402	-0.130154	0.190381	-0.68365	0.494196	NA	Naive B cell	Prodromal_Control
GABPB1	21.1767	0.133121	0.156607	0.850032	0.395307	NA	Naive B cell	Prodromal_Control
USP8	41.2892	-0.0383098	0.118792	-0.322494	0.747078	0.889257	Naive B cell	Prodromal_Control
TRPM7	27.0602	-0.00969695	0.105999	-0.0914818	0.92711	NA	Naive B cell	Prodromal_Control
SPPL2A	22.177	-0.188215	0.124933	-1.50652	0.131933	NA	Naive B cell	Prodromal_Control
AP4E1	6.70773	-0.0110622	0.19528	-0.0566478	0.954826	NA	Naive B cell	Prodromal_Control
LYSMD2	20.6093	-0.337224	0.174463	-1.93293	0.0532452	NA	Naive B cell	Prodromal_Control
TMOD2	4.57569	0.0551727	0.268357	0.205595	0.837108	NA	Naive B cell	Prodromal_Control
TMOD3	29.3661	-0.0267286	0.123804	-0.215894	0.829071	NA	Naive B cell	Prodromal_Control
LEO1	6.10369	-0.561518	0.227667	-2.4664	0.0136478	NA	Naive B cell	Prodromal_Control
MAPK6	7.73045	0.442398	0.203851	2.1702	0.0299914	NA	Naive B cell	Prodromal_Control
GNB5	30.6149	0.157607	0.11249	1.40108	0.161189	NA	Naive B cell	Prodromal_Control
MYO5A	19.2529	-0.0759937	0.132572	-0.573227	0.566491	NA	Naive B cell	Prodromal_Control
ARPP19	21.1668	0.190705	0.121439	1.57038	0.116327	NA	Naive B cell	Prodromal_Control
FAM214A	32.5228	-0.105241	0.125611	-0.83783	0.402126	NA	Naive B cell	Prodromal_Control
RSL24D1	55.299	0.178591	0.116029	1.5392	0.123757	0.424223	Naive B cell	Prodromal_Control
RAB27A	8.38204	0.0806136	0.187086	0.430891	0.666548	NA	Naive B cell	Prodromal_Control
PIGBOS1	6.36687	-0.300476	0.273038	-1.10049	0.271119	NA	Naive B cell	Prodromal_Control
PIGB	19.9409	0.140982	0.1483	0.950652	0.341781	NA	Naive B cell	Prodromal_Control
CCPG1	13.725	-0.0225394	0.168796	-0.13353	0.893774	NA	Naive B cell	Prodromal_Control
RFX7	23.0175	-0.105209	0.130314	-0.807345	0.419468	NA	Naive B cell	Prodromal_Control
ZNF280D	16.2454	-0.0781695	0.140522	-0.556279	0.57802	NA	Naive B cell	Prodromal_Control
TCF12	45.9537	-0.000600209	0.0888707	-0.00675374	0.994611	0.996691	Naive B cell	Prodromal_Control
POLR2M	16.9487	-0.180843	0.141885	-1.27457	0.20246	NA	Naive B cell	Prodromal_Control
ADAM10	38.2753	-0.283359	0.0975355	-2.90519	0.00367033	0.101174	Naive B cell	Prodromal_Control
MINDY2	9.27083	0.160965	0.182694	0.881059	0.378286	NA	Naive B cell	Prodromal_Control
RNF111	26.2054	-0.130226	0.119763	-1.08736	0.276879	NA	Naive B cell	Prodromal_Control
SLTM	51.4973	0.0922243	0.0817157	1.1286	0.259067	0.560209	Naive B cell	Prodromal_Control
MYO1E	24.7897	-0.243884	0.186172	-1.30999	0.190198	NA	Naive B cell	Prodromal_Control
FAM81A	4.91327	-0.0480865	0.302866	-0.158771	0.873849	NA	Naive B cell	Prodromal_Control
GTF2A2	31.3194	0.0478923	0.108838	0.440032	0.659914	NA	Naive B cell	Prodromal_Control
BNIP2	46.0956	0.091536	0.0906088	1.01023	0.312384	0.620634	Naive B cell	Prodromal_Control
ANXA2	15.631	0.188729	0.161789	1.16651	0.243407	NA	Naive B cell	Prodromal_Control
ICE2	16.5035	-0.139313	0.13997	-0.995305	0.319588	NA	Naive B cell	Prodromal_Control
RORA	3.53059	0.383072	0.307004	1.24778	0.212113	NA	Naive B cell	Prodromal_Control
VPS13C	93.0627	0.0908751	0.0686194	1.32433	0.185392	0.490965	Naive B cell	Prodromal_Control
LACTB	7.69957	-0.266099	0.229754	-1.15819	0.246787	NA	Naive B cell	Prodromal_Control
RAB8B	28.4613	0.00641936	0.116419	0.0551402	0.956027	NA	Naive B cell	Prodromal_Control
APH1B	7.47783	0.403913	0.194834	2.07312	0.0381615	NA	Naive B cell	Prodromal_Control
HERC1	53.2314	0.0739692	0.104389	0.708589	0.47858	0.745484	Naive B cell	Prodromal_Control
CIAO2A	58.5001	0.0514582	0.0928184	0.554397	0.579307	0.805165	Naive B cell	Prodromal_Control
SNX1	31.2484	-0.303784	0.0989447	-3.07024	0.00213887	NA	Naive B cell	Prodromal_Control
SNX22	45.5961	-0.10454	0.0989291	-1.05672	0.290641	0.596608	Naive B cell	Prodromal_Control
PPIB	92.1716	0.134582	0.0872824	1.54192	0.123094	0.424223	Naive B cell	Prodromal_Control
CSNK1G1	9.98462	-0.0502659	0.159277	-0.315587	0.752316	NA	Naive B cell	Prodromal_Control
TRIP4	5.4087	-0.120867	0.213669	-0.565675	0.571615	NA	Naive B cell	Prodromal_Control
ZNF609	7.92618	0.173611	0.203302	0.853957	0.393129	NA	Naive B cell	Prodromal_Control
OAZ2	7.60231	0.172292	0.174691	0.986267	0.324002	NA	Naive B cell	Prodromal_Control
SPG21	28.6353	0.0147414	0.100205	0.147113	0.883043	NA	Naive B cell	Prodromal_Control
MTFMT	5.58464	-0.186342	0.217354	-0.857324	0.391266	NA	Naive B cell	Prodromal_Control
PDCD7	19.4447	0.0827994	0.155909	0.531076	0.595366	NA	Naive B cell	Prodromal_Control
CLPX	14.9541	0.00562465	0.137187	0.041	0.967296	NA	Naive B cell	Prodromal_Control
PARP16	6.29929	0.040378	0.204047	0.197886	0.843134	NA	Naive B cell	Prodromal_Control
DPP8	13.7993	0.0540414	0.154719	0.349288	0.726873	NA	Naive B cell	Prodromal_Control
HACD3	7.15424	0.11434	0.194911	0.586628	0.557454	NA	Naive B cell	Prodromal_Control
DENND4A	72.8763	0.1335	0.0809881	1.64839	0.0992735	0.390025	Naive B cell	Prodromal_Control
RAB11A	62.4837	0.00815797	0.0952131	0.0856812	0.93172	0.97441	Naive B cell	Prodromal_Control
DIS3L	7.30436	0.23861	0.199471	1.19621	0.231613	NA	Naive B cell	Prodromal_Control
MAP2K1	18.5597	-0.227825	0.143859	-1.58367	0.113269	NA	Naive B cell	Prodromal_Control
SNAPC5	9.73176	0.0946954	0.175178	0.540567	0.588806	NA	Naive B cell	Prodromal_Control
SMAD3	32.096	-0.0796054	0.11757	-0.677091	0.498348	NA	Naive B cell	Prodromal_Control
AAGAB	9.82315	-0.179343	0.170772	-1.05019	0.29363	NA	Naive B cell	Prodromal_Control
MAP2K5	14.2267	-0.331913	0.15982	-2.0768	0.0378204	NA	Naive B cell	Prodromal_Control
PIAS1	62.2049	-0.0245615	0.0901923	-0.272324	0.785373	0.906394	Naive B cell	Prodromal_Control
CLN6	5.2983	0.200912	0.217311	0.924535	0.355208	NA	Naive B cell	Prodromal_Control
FEM1B	8.91053	0.171191	0.202533	0.845252	0.39797	NA	Naive B cell	Prodromal_Control
CORO2B	7.41712	0.055501	0.256025	0.21678	0.82838	NA	Naive B cell	Prodromal_Control
ANP32A	62.3675	-0.0702183	0.0750112	-0.936104	0.34922	0.643398	Naive B cell	Prodromal_Control
TLE3	6.97411	-0.39279	0.202133	-1.94323	0.0519885	NA	Naive B cell	Prodromal_Control
UACA	5.73425	0.805288	0.290126	2.77565	0.00550911	NA	Naive B cell	Prodromal_Control
MYO9A	19.1481	0.189813	0.12726	1.49153	0.135822	NA	Naive B cell	Prodromal_Control
PKM	48.4611	-0.0177184	0.0986422	-0.179623	0.857448	0.947741	Naive B cell	Prodromal_Control
PARP6	11.9475	0.211542	0.154025	1.37343	0.169619	NA	Naive B cell	Prodromal_Control
HEXA	31.842	0.119467	0.0916975	1.30284	0.192631	NA	Naive B cell	Prodromal_Control
ARIH1	64.6131	0.182465	0.125735	1.45118	0.14673	0.451816	Naive B cell	Prodromal_Control
ADPGK	26.8148	0.0756613	0.117602	0.643367	0.519986	NA	Naive B cell	Prodromal_Control
NPTN	10.5139	-0.310196	0.165822	-1.87066	0.0613927	NA	Naive B cell	Prodromal_Control
PML	14.4623	-0.168831	0.150774	-1.11976	0.262815	NA	Naive B cell	Prodromal_Control
UBL7	24.2924	-0.0603276	0.130212	-0.463303	0.643147	NA	Naive B cell	Prodromal_Control
ARID3B	4.85955	0.477786	0.222745	2.14499	0.0319538	NA	Naive B cell	Prodromal_Control
CLK3	17.3033	-0.00755866	0.119227	-0.063397	0.94945	NA	Naive B cell	Prodromal_Control
EDC3	4.48776	0.00493991	0.247626	0.0199491	0.984084	NA	Naive B cell	Prodromal_Control
CSK	96.575	-0.106181	0.107728	-0.985636	0.324312	0.628476	Naive B cell	Prodromal_Control
ULK3	6.11684	-0.136857	0.229103	-0.597359	0.550267	NA	Naive B cell	Prodromal_Control
SCAMP2	25.9138	-0.226927	0.112554	-2.01616	0.043783	NA	Naive B cell	Prodromal_Control
MPI	8.59642	-0.0379338	0.189463	-0.200218	0.84131	NA	Naive B cell	Prodromal_Control
FAM219B	6.58884	0.05504	0.204493	0.269154	0.787811	NA	Naive B cell	Prodromal_Control
COX5A	41.2392	0.232967	0.111789	2.08399	0.0371607	0.244349	Naive B cell	Prodromal_Control
COMMD4	6.99664	-0.148288	0.248232	-0.597378	0.550255	NA	Naive B cell	Prodromal_Control
NEIL1	15.2364	-0.277456	0.17296	-1.60416	0.108679	NA	Naive B cell	Prodromal_Control
MAN2C1	4.67497	-0.56004	0.255397	-2.19282	0.0283204	NA	Naive B cell	Prodromal_Control
SIN3A	20.34	0.153342	0.14685	1.04421	0.296389	NA	Naive B cell	Prodromal_Control
PTPN9	5.93655	-0.127045	0.207549	-0.612121	0.540458	NA	Naive B cell	Prodromal_Control
SNUPN	5.36228	-0.235272	0.232491	-1.01196	0.311556	NA	Naive B cell	Prodromal_Control
IMP3	31.887	-0.16097	0.143436	-1.12224	0.261759	NA	Naive B cell	Prodromal_Control
UBE2Q2	13.8455	0.0696149	0.144391	0.482127	0.629715	NA	Naive B cell	Prodromal_Control
FBXO22	6.89179	-0.20589	0.199682	-1.03109	0.302498	NA	Naive B cell	Prodromal_Control
ETFA	18.6449	-0.0988096	0.135295	-0.730325	0.465191	NA	Naive B cell	Prodromal_Control
SCAPER	37.9092	0.0636241	0.0992067	0.641329	0.521309	0.771391	Naive B cell	Prodromal_Control
RCN2	35.2975	0.180836	0.115019	1.57222	0.115899	0.422201	Naive B cell	Prodromal_Control
PSTPIP1	9.13646	-0.125582	0.204014	-0.615559	0.538185	NA	Naive B cell	Prodromal_Control
TSPAN3	66.3477	-0.239381	0.119839	-1.99752	0.0457691	0.270848	Naive B cell	Prodromal_Control
PEAK1	19.0264	0.038676	0.139368	0.277509	0.781389	NA	Naive B cell	Prodromal_Control
HMG20A	12.3535	0.0157196	0.158635	0.0990926	0.921065	NA	Naive B cell	Prodromal_Control
IDH3A	11.7552	-0.199754	0.158331	-1.26162	0.207085	NA	Naive B cell	Prodromal_Control
WDR61	10.6986	-0.0458831	0.166458	-0.275644	0.782821	NA	Naive B cell	Prodromal_Control
IREB2	17.7312	0.188366	0.139225	1.35297	0.176067	NA	Naive B cell	Prodromal_Control
PSMA4	18.7265	-0.206499	0.133851	-1.54275	0.122892	NA	Naive B cell	Prodromal_Control
MORF4L1	74.8156	0.0827895	0.0847816	0.976504	0.328815	0.632979	Naive B cell	Prodromal_Control
CTSH	45.9779	0.284852	0.164548	1.73112	0.0834302	0.358598	Naive B cell	Prodromal_Control
TMED3	11.0997	0.267599	0.188086	1.42275	0.154809	NA	Naive B cell	Prodromal_Control
MTHFS	13.0065	-0.214637	0.158149	-1.35719	0.174722	NA	Naive B cell	Prodromal_Control
BCL2A1	8.39246	-0.0979052	0.235238	-0.416197	0.677266	NA	Naive B cell	Prodromal_Control
ZFAND6	31.9865	-0.0853813	0.120059	-0.711164	0.476983	NA	Naive B cell	Prodromal_Control
MESD	13.7457	0.0488871	0.167917	0.291139	0.770945	NA	Naive B cell	Prodromal_Control
TLNRD1	11.7532	-0.0406001	0.151039	-0.268805	0.788079	NA	Naive B cell	Prodromal_Control
IL16	56.2015	-0.016884	0.115429	-0.146271	0.883707	0.958125	Naive B cell	Prodromal_Control
EFL1	11.4247	-0.269981	0.153649	-1.75713	0.0788959	NA	Naive B cell	Prodromal_Control
WHAMM	34.5741	0.261659	0.14303	1.8294	0.0673398	0.330494	Naive B cell	Prodromal_Control
HOMER2	3.65183	0.128981	0.322029	0.400525	0.68877	NA	Naive B cell	Prodromal_Control
RAMAC	16.1859	0.281683	0.158334	1.77904	0.0752325	NA	Naive B cell	Prodromal_Control
BTBD1	16.7921	-0.0952052	0.134133	-0.709783	0.477839	NA	Naive B cell	Prodromal_Control
WDR73	4.76316	-0.00796362	0.234462	-0.0339655	0.972905	NA	Naive B cell	Prodromal_Control
SEC11A	33.5442	0.0206599	0.113393	0.182197	0.855428	NA	Naive B cell	Prodromal_Control
ZNF592	15.5114	-0.295876	0.144135	-2.05278	0.0400943	NA	Naive B cell	Prodromal_Control
PDE8A	20.8427	0.033978	0.126505	0.26859	0.788246	NA	Naive B cell	Prodromal_Control
AKAP13	103.831	0.0564387	0.091028	0.620015	0.535248	0.782512	Naive B cell	Prodromal_Control
MRPL46	7.33501	-0.295895	0.217843	-1.3583	0.17437	NA	Naive B cell	Prodromal_Control
MRPS11	8.21023	0.124111	0.204272	0.607578	0.543467	NA	Naive B cell	Prodromal_Control
AEN	10.7288	0.0584759	0.192878	0.303175	0.761756	NA	Naive B cell	Prodromal_Control
ISG20	157.631	0.0827685	0.108573	0.762331	0.445863	0.714432	Naive B cell	Prodromal_Control
POLG	10.5956	-0.175522	0.165371	-1.06138	0.288516	NA	Naive B cell	Prodromal_Control
AP3S2	6.46979	-0.0115388	0.211553	-0.0545433	0.956502	NA	Naive B cell	Prodromal_Control
IDH2	15.6299	-0.105663	0.134296	-0.786797	0.431401	NA	Naive B cell	Prodromal_Control
SEMA4B	31.5234	-0.117067	0.109971	-1.06453	0.287091	NA	Naive B cell	Prodromal_Control
CIB1	57.3742	0.134466	0.108805	1.23584	0.216518	0.51634	Naive B cell	Prodromal_Control
NGRN	22.9299	0.329128	0.160082	2.056	0.039782	NA	Naive B cell	Prodromal_Control
IQGAP1	99.5032	0.159435	0.0677568	2.35305	0.0186202	0.180918	Naive B cell	Prodromal_Control
CRTC3	23.8034	-0.152567	0.125592	-1.21478	0.224451	NA	Naive B cell	Prodromal_Control
BLM	6.08037	0.119891	0.212669	0.563746	0.572927	NA	Naive B cell	Prodromal_Control
MAN2A2	4.1896	-0.238837	0.261005	-0.915065	0.360157	NA	Naive B cell	Prodromal_Control
HDDC3	8.19203	0.0470796	0.188633	0.249583	0.80291	NA	Naive B cell	Prodromal_Control
UNC45A	11.5801	-0.339417	0.159786	-2.1242	0.0336534	NA	Naive B cell	Prodromal_Control
CHD2	77.7306	0.0450799	0.093136	0.484022	0.62837	0.833576	Naive B cell	Prodromal_Control
MCTP2	50.7897	0.0159225	0.0835229	0.190636	0.848811	0.9427	Naive B cell	Prodromal_Control
ARRDC4	7.1559	0.613677	0.261698	2.34498	0.019028	NA	Naive B cell	Prodromal_Control
LRRC28	7.11402	0.0925131	0.190301	0.486141	0.626867	NA	Naive B cell	Prodromal_Control
MEF2A	75.1112	0.0472604	0.0803452	0.588217	0.556387	0.793336	Naive B cell	Prodromal_Control
LINS1	4.40448	-0.0122074	0.254292	-0.0480055	0.961712	NA	Naive B cell	Prodromal_Control
ASB7	6.98181	0.161489	0.201371	0.801951	0.422581	NA	Naive B cell	Prodromal_Control
LRRK1	12.0917	0.0952679	0.177775	0.53589	0.592035	NA	Naive B cell	Prodromal_Control
CHSY1	4.26058	0.302948	0.25831	1.17281	0.240873	NA	Naive B cell	Prodromal_Control
SELENOS	7.70929	0.13929	0.206122	0.675764	0.499191	NA	Naive B cell	Prodromal_Control
SNRPA1	36.4382	0.140008	0.103095	1.35805	0.174449	0.479294	Naive B cell	Prodromal_Control
TM2D3	18.179	0.10542	0.137944	0.764222	0.444735	NA	Naive B cell	Prodromal_Control
TARSL2	19.3469	0.0636543	0.13884	0.458474	0.646612	NA	Naive B cell	Prodromal_Control
POLR3K	10.7756	-0.371146	0.214463	-1.73058	0.0835264	NA	Naive B cell	Prodromal_Control
SNRNP25	14.6597	0.0668164	0.158966	0.420318	0.674253	NA	Naive B cell	Prodromal_Control
MPG	25.2312	0.188984	0.114357	1.65257	0.0984177	NA	Naive B cell	Prodromal_Control
NPRL3	9.1362	0.098118	0.19238	0.510022	0.610036	NA	Naive B cell	Prodromal_Control
LUC7L	22.6511	0.259557	0.116318	2.23145	0.0256512	NA	Naive B cell	Prodromal_Control
FAM234A	5.36786	0.115313	0.220663	0.522577	0.601268	NA	Naive B cell	Prodromal_Control
AXIN1	9.09652	0.112041	0.175623	0.637961	0.523499	NA	Naive B cell	Prodromal_Control
MRPL28	13.1115	0.0966592	0.148547	0.650699	0.515241	NA	Naive B cell	Prodromal_Control
TMEM8A	6.7537	0.0190033	0.201604	0.0942605	0.924902	NA	Naive B cell	Prodromal_Control
NME4	16.9096	0.0201554	0.192463	0.104723	0.916595	NA	Naive B cell	Prodromal_Control
RAB11FIP3	6.71243	0.0650248	0.196393	0.331096	0.740572	NA	Naive B cell	Prodromal_Control
CAPN15	5.84131	0.234362	0.216349	1.08326	0.278694	NA	Naive B cell	Prodromal_Control
METTL26	28.3041	0.25563	0.117321	2.17888	0.0293403	NA	Naive B cell	Prodromal_Control
MCRIP2	7.34912	0.340664	0.2083	1.63545	0.101955	NA	Naive B cell	Prodromal_Control
RHOT2	18.0887	0.0154737	0.130474	0.118597	0.905595	NA	Naive B cell	Prodromal_Control
STUB1	34.3881	0.0661184	0.107686	0.613991	0.539221	0.785146	Naive B cell	Prodromal_Control
JMJD8	9.45501	0.246771	0.179714	1.37313	0.169712	NA	Naive B cell	Prodromal_Control
CIAO3	4.60222	0.210742	0.25432	0.828649	0.407303	NA	Naive B cell	Prodromal_Control
LMF1	9.06597	0.0775075	0.177313	0.437123	0.662022	NA	Naive B cell	Prodromal_Control
UBE2I	56.1825	-0.0810996	0.0862811	-0.939947	0.347245	0.643158	Naive B cell	Prodromal_Control
TSR3	21.5554	0.110899	0.119292	0.929646	0.352555	NA	Naive B cell	Prodromal_Control
GNPTG	19.9229	0.0219628	0.130739	0.16799	0.866591	NA	Naive B cell	Prodromal_Control
UNKL	7.195	0.00944331	0.200363	0.0471309	0.962409	NA	Naive B cell	Prodromal_Control
CLCN7	13.4947	-0.0362065	0.171144	-0.211556	0.832453	NA	Naive B cell	Prodromal_Control
TELO2	10.0429	0.0472781	0.166219	0.284433	0.776079	NA	Naive B cell	Prodromal_Control
CRAMP1	5.19448	0.199031	0.237726	0.837229	0.402464	NA	Naive B cell	Prodromal_Control
MAPK8IP3	24.1284	0.267494	0.147909	1.8085	0.0705288	NA	Naive B cell	Prodromal_Control
NME3	28.175	0.318165	0.13722	2.31864	0.0204145	NA	Naive B cell	Prodromal_Control
MRPS34	22.3932	0.0605193	0.127105	0.476137	0.633977	NA	Naive B cell	Prodromal_Control
SPSB3	30.2786	0.128908	0.110087	1.17097	0.24161	NA	Naive B cell	Prodromal_Control
NUBP2	15.8099	0.064645	0.153766	0.420413	0.674184	NA	Naive B cell	Prodromal_Control
HAGH	13.1173	0.0390939	0.163658	0.238876	0.811202	NA	Naive B cell	Prodromal_Control
NDUFB10	42.1462	0.252607	0.113985	2.21614	0.0266816	0.21642	Naive B cell	Prodromal_Control
TBL3	5.09406	-0.316311	0.229384	-1.37896	0.167907	NA	Naive B cell	Prodromal_Control
GFER	10.521	0.314846	0.169447	1.85808	0.0631575	NA	Naive B cell	Prodromal_Control
ZNF598	6.54655	0.0176505	0.197674	0.0892909	0.928851	NA	Naive B cell	Prodromal_Control
NTHL1	4.92232	0.202622	0.255244	0.793835	0.427291	NA	Naive B cell	Prodromal_Control
TSC2	7.32782	0.163791	0.200513	0.816858	0.414009	NA	Naive B cell	Prodromal_Control
TRAF7	9.06183	0.156449	0.172624	0.906299	0.364778	NA	Naive B cell	Prodromal_Control
MLST8	9.27016	0.257598	0.174626	1.47514	0.140174	NA	Naive B cell	Prodromal_Control
PGP	12.2533	-0.0686214	0.166163	-0.412975	0.679625	NA	Naive B cell	Prodromal_Control
E4F1	5.88905	0.0581495	0.227976	0.255069	0.79867	NA	Naive B cell	Prodromal_Control
ECI1	13.1501	-0.247098	0.158707	-1.55695	0.119482	NA	Naive B cell	Prodromal_Control
RNPS1	59.1279	0.0373591	0.077469	0.482246	0.629631	0.833635	Naive B cell	Prodromal_Control
ATP6V0C	84.6387	0.194496	0.109188	1.78129	0.0748655	0.345012	Naive B cell	Prodromal_Control
AMDHD2	6.1632	0.292146	0.250606	1.16576	0.243712	NA	Naive B cell	Prodromal_Control
PDPK1	12.3139	0.218614	0.151748	1.44064	0.149686	NA	Naive B cell	Prodromal_Control
KCTD5	4.12452	-0.0213151	0.267714	-0.0796189	0.93654	NA	Naive B cell	Prodromal_Control
SRRM2	144.702	0.0641716	0.0715566	0.896796	0.369828	0.660637	Naive B cell	Prodromal_Control
ELOB	71.7974	0.221865	0.13011	1.70521	0.0881552	0.367593	Naive B cell	Prodromal_Control
FLYWCH2	7.21545	-0.0700002	0.194781	-0.359378	0.719312	NA	Naive B cell	Prodromal_Control
HCFC1R1	11.1774	0.36627	0.197734	1.85233	0.0639781	NA	Naive B cell	Prodromal_Control
THOC6	8.34564	-0.138805	0.208939	-0.664334	0.506477	NA	Naive B cell	Prodromal_Control
IL32	9.9171	-0.483961	0.482505	-1.00302	0.315852	NA	Naive B cell	Prodromal_Control
ZNF263	10.1499	0.0548755	0.172791	0.317584	0.750801	NA	Naive B cell	Prodromal_Control
ZNF75A	16.0007	0.132388	0.13935	0.950043	0.34209	NA	Naive B cell	Prodromal_Control
NAA60	9.07952	-0.127556	0.179024	-0.712507	0.476151	NA	Naive B cell	Prodromal_Control
NLRC3	7.18309	0.0422394	0.202893	0.208186	0.835084	NA	Naive B cell	Prodromal_Control
DNASE1	5.89101	-0.087818	0.211547	-0.415124	0.678051	NA	Naive B cell	Prodromal_Control
TRAP1	9.70563	-0.184832	0.185544	-0.996161	0.319172	NA	Naive B cell	Prodromal_Control
CREBBP	32.631	0.0660862	0.0995668	0.663737	0.506859	NA	Naive B cell	Prodromal_Control
TFAP4	5.08178	-0.606469	0.234526	-2.58594	0.00971141	NA	Naive B cell	Prodromal_Control
PAM16	13.1499	0.0116223	0.164901	0.0704802	0.943811	NA	Naive B cell	Prodromal_Control
CORO7	27.232	0.169644	0.127532	1.3302	0.183451	NA	Naive B cell	Prodromal_Control
DNAJA3	10.2415	-0.0321639	0.18738	-0.171651	0.863712	NA	Naive B cell	Prodromal_Control
NMRAL1	7.7449	0.00744048	0.223633	0.033271	0.973458	NA	Naive B cell	Prodromal_Control
HMOX2	12.4122	0.133633	0.176309	0.757946	0.448483	NA	Naive B cell	Prodromal_Control
CDIP1	6.73816	-0.133766	0.211261	-0.63318	0.526616	NA	Naive B cell	Prodromal_Control
UBALD1	4.50691	-0.184356	0.258604	-0.712889	0.475915	NA	Naive B cell	Prodromal_Control
MGRN1	12.8324	0.221185	0.143923	1.53683	0.124334	NA	Naive B cell	Prodromal_Control
NUDT16L1	14.519	0.217428	0.129485	1.67918	0.0931164	NA	Naive B cell	Prodromal_Control
ANKS3	4.00201	0.223042	0.252446	0.883523	0.376954	NA	Naive B cell	Prodromal_Control
ROGDI	3.26418	0.142661	0.311199	0.458425	0.646647	NA	Naive B cell	Prodromal_Control
GLYR1	15.5782	0.129913	0.144008	0.902127	0.366989	NA	Naive B cell	Prodromal_Control
UBN1	16.5203	0.139964	0.134376	1.04158	0.297605	NA	Naive B cell	Prodromal_Control
NAGPA	6.85987	0.0299975	0.194696	0.154073	0.877552	NA	Naive B cell	Prodromal_Control
ALG1	4.89722	-0.682924	0.22615	-3.01978	0.00252959	NA	Naive B cell	Prodromal_Control
METTL22	5.34217	0.207713	0.226285	0.917927	0.358657	NA	Naive B cell	Prodromal_Control
ABAT	4.37602	0.291947	0.258735	1.12836	0.259166	NA	Naive B cell	Prodromal_Control
PMM2	8.96065	-0.0822774	0.184025	-0.4471	0.654803	NA	Naive B cell	Prodromal_Control
CARHSP1	12.4706	0.155096	0.151872	1.02123	0.307145	NA	Naive B cell	Prodromal_Control
USP7	25.144	0.187771	0.119793	1.56746	0.117008	NA	Naive B cell	Prodromal_Control
ATF7IP2	31.9489	0.258316	0.134348	1.92274	0.0545132	NA	Naive B cell	Prodromal_Control
NUBP1	12.4943	-0.0924856	0.146271	-0.632289	0.527198	NA	Naive B cell	Prodromal_Control
CIITA	71.7094	-0.108228	0.0961375	-1.12576	0.260267	0.560891	Naive B cell	Prodromal_Control
CLEC16A	14.9031	-0.0795026	0.141505	-0.561836	0.574228	NA	Naive B cell	Prodromal_Control
RMI2	3.76564	-0.447113	0.330473	-1.35295	0.176072	NA	Naive B cell	Prodromal_Control
SOCS1	11.7137	-0.253112	0.226909	-1.11548	0.264645	NA	Naive B cell	Prodromal_Control
LITAF	34.2773	-0.0636977	0.107331	-0.59347	0.552867	0.792645	Naive B cell	Prodromal_Control
SNN	14.4336	0.0541897	0.146975	0.368699	0.712352	NA	Naive B cell	Prodromal_Control
TXNDC11	9.11239	0.309054	0.184413	1.67588	0.0937615	NA	Naive B cell	Prodromal_Control
ZC3H7A	19.2738	0.335447	0.152255	2.2032	0.0275807	NA	Naive B cell	Prodromal_Control
RSL1D1	68.2858	0.0315977	0.0983054	0.321423	0.74789	0.889257	Naive B cell	Prodromal_Control
GSPT1	19.424	-0.228584	0.124661	-1.83365	0.0667057	NA	Naive B cell	Prodromal_Control
SNX29	109.033	0.0488766	0.0790107	0.618607	0.536175	0.782761	Naive B cell	Prodromal_Control
ERCC4	4.32214	-0.474007	0.2588	-1.83156	0.0670177	NA	Naive B cell	Prodromal_Control
MRTFB	8.11008	-0.00688898	0.187612	-0.0367194	0.970709	NA	Naive B cell	Prodromal_Control
PARN	18.1351	-0.176416	0.130481	-1.35204	0.176362	NA	Naive B cell	Prodromal_Control
BFAR	14.666	0.234054	0.141576	1.6532	0.0982895	NA	Naive B cell	Prodromal_Control
PDXDC1	29.4408	0.0984223	0.131192	0.750213	0.453126	NA	Naive B cell	Prodromal_Control
NTAN1	10.761	0.160912	0.155483	1.03492	0.300705	NA	Naive B cell	Prodromal_Control
RRN3	11.8154	0.00317513	0.148646	0.0213603	0.982958	NA	Naive B cell	Prodromal_Control
MARF1	28.0446	-0.16931	0.110311	-1.53484	0.124823	NA	Naive B cell	Prodromal_Control
NDE1	19.7515	-0.0772707	0.13422	-0.575703	0.564816	NA	Naive B cell	Prodromal_Control
FOPNL	10.7543	0.0201917	0.169661	0.119012	0.905266	NA	Naive B cell	Prodromal_Control
ABCC1	12.8692	0.0319766	0.168688	0.189561	0.849653	NA	Naive B cell	Prodromal_Control
XYLT1	19.9023	0.0485469	0.155199	0.312803	0.75443	NA	Naive B cell	Prodromal_Control
ARL6IP1	48.6239	0.120094	0.0863612	1.3906	0.164348	0.477439	Naive B cell	Prodromal_Control
SMG1	38.557	0.106926	0.0887897	1.20427	0.228486	0.525702	Naive B cell	Prodromal_Control
COQ7	13.7811	0.0117168	0.186373	0.0628674	0.949872	NA	Naive B cell	Prodromal_Control
SYT17	10.9074	0.193739	0.198349	0.976755	0.32869	NA	Naive B cell	Prodromal_Control
CCP110	4.9791	-0.0871461	0.228838	-0.38082	0.703337	NA	Naive B cell	Prodromal_Control
VPS35L	9.10584	-0.307819	0.184739	-1.66624	0.0956661	NA	Naive B cell	Prodromal_Control
KNOP1	6.14462	-0.0237741	0.25627	-0.0927697	0.926087	NA	Naive B cell	Prodromal_Control
ACSM3	30.2058	-0.213931	0.200978	-1.06445	0.287125	NA	Naive B cell	Prodromal_Control
ACSM1	4.61577	-0.282594	0.282338	-1.00091	0.316872	NA	Naive B cell	Prodromal_Control
THUMPD1	21.7849	0.182892	0.123586	1.47988	0.138905	NA	Naive B cell	Prodromal_Control
LYRM1	10.7904	-0.0735111	0.161328	-0.455663	0.648633	NA	Naive B cell	Prodromal_Control
TMEM159	6.96946	-0.0881427	0.20427	-0.431502	0.666104	NA	Naive B cell	Prodromal_Control
METTL9	25.3792	0.0519047	0.114427	0.453604	0.650114	NA	Naive B cell	Prodromal_Control
UQCRC2	30.0988	-0.0215365	0.0950933	-0.226477	0.82083	NA	Naive B cell	Prodromal_Control
MOSMO	13.6439	0.160912	0.150438	1.06963	0.284787	NA	Naive B cell	Prodromal_Control
POLR3E	7.93025	-0.166325	0.185907	-0.894672	0.370962	NA	Naive B cell	Prodromal_Control
NPIPB5	7.16853	-0.211886	0.193403	-1.09557	0.273269	NA	Naive B cell	Prodromal_Control
GGA2	62.2042	-0.100841	0.0791325	-1.27433	0.202545	0.512416	Naive B cell	Prodromal_Control
NDUFAB1	23.7054	0.0315283	0.147265	0.214093	0.830475	NA	Naive B cell	Prodromal_Control
PRKCB	216.857	0.0606124	0.0691145	0.876986	0.380494	0.664328	Naive B cell	Prodromal_Control
RBBP6	74.9793	0.296332	0.100976	2.93468	0.00333894	0.0960279	Naive B cell	Prodromal_Control
TNRC6A	28.2402	0.166036	0.120485	1.37806	0.168186	NA	Naive B cell	Prodromal_Control
ARHGAP17	56.6643	-0.150332	0.101843	-1.47611	0.139913	0.441715	Naive B cell	Prodromal_Control
LCMT1	8.24832	-0.059479	0.188814	-0.315014	0.752751	NA	Naive B cell	Prodromal_Control
NSMCE1	30.3391	0.234056	0.131645	1.77793	0.075416	NA	Naive B cell	Prodromal_Control
IL4R	160.509	-0.0204934	0.125073	-0.163851	0.869848	0.951232	Naive B cell	Prodromal_Control
IL21R	15.5879	-0.523893	0.153058	-3.42284	0.00061971	NA	Naive B cell	Prodromal_Control
GTF3C1	9.33309	-0.258457	0.178417	-1.44861	0.147445	NA	Naive B cell	Prodromal_Control
KIAA0556	4.01545	0.21186	0.266669	0.794467	0.426923	NA	Naive B cell	Prodromal_Control
XPO6	17.1811	0.0412804	0.134346	0.30727	0.758638	NA	Naive B cell	Prodromal_Control
CLN3	6.67669	0.127833	0.213262	0.599418	0.548894	NA	Naive B cell	Prodromal_Control
SGF29	13.9638	0.0147118	0.164322	0.0895303	0.92866	NA	Naive B cell	Prodromal_Control
ATXN2L	30.7959	0.16078	0.100688	1.59682	0.110306	NA	Naive B cell	Prodromal_Control
TUFM	42.7563	0.229307	0.12738	1.80018	0.0718317	0.339783	Naive B cell	Prodromal_Control
SH2B1	12.7051	-0.101362	0.170504	-0.594483	0.552189	NA	Naive B cell	Prodromal_Control
RABEP2	26.9383	0.0469026	0.111575	0.420367	0.674217	NA	Naive B cell	Prodromal_Control
CD19	100.186	-0.151224	0.079537	-1.9013	0.057263	0.302736	Naive B cell	Prodromal_Control
NFATC2IP	17.4717	0.155795	0.126361	1.23293	0.2176	NA	Naive B cell	Prodromal_Control
SPNS1	8.01496	0.135434	0.185035	0.731936	0.464208	NA	Naive B cell	Prodromal_Control
LAT	2.21201	-0.306364	0.499333	-0.613547	0.539515	NA	Naive B cell	Prodromal_Control
BOLA2	7.71588	0.0651237	0.221327	0.294242	0.768573	NA	Naive B cell	Prodromal_Control
KIF22	8.35389	-0.395657	0.178729	-2.21373	0.0268475	NA	Naive B cell	Prodromal_Control
MAZ	25.3625	-0.339679	0.127019	-2.67424	0.00748986	NA	Naive B cell	Prodromal_Control
PAGR1	11.5691	-0.298098	0.199864	-1.49151	0.135829	NA	Naive B cell	Prodromal_Control
MVP	14.4869	-0.0553679	0.167658	-0.330243	0.741216	NA	Naive B cell	Prodromal_Control
CDIPT	9.77871	-0.00816468	0.175977	-0.0463964	0.962994	NA	Naive B cell	Prodromal_Control
KCTD13	8.21191	0.0208435	0.179292	0.116255	0.907451	NA	Naive B cell	Prodromal_Control
TMEM219	38.505	0.177972	0.100698	1.76739	0.0771633	0.347839	Naive B cell	Prodromal_Control
HIRIP3	4.45288	-0.379407	0.27754	-1.36704	0.171614	NA	Naive B cell	Prodromal_Control
INO80E	24.4624	0.1195	0.136944	0.872619	0.382871	NA	Naive B cell	Prodromal_Control
AC093512.2	6.17446	-0.174033	0.216099	-0.805338	0.420624	NA	Naive B cell	Prodromal_Control
ALDOA	69.0896	0.00839188	0.0797804	0.105187	0.916227	0.969128	Naive B cell	Prodromal_Control
PPP4C	35.9985	-0.0854074	0.0876131	-0.974824	0.329647	0.633073	Naive B cell	Prodromal_Control
YPEL3	107.387	0.0200195	0.069859	0.286571	0.774441	0.90028	Naive B cell	Prodromal_Control
MAPK3	9.53354	-0.202441	0.187566	-1.07931	0.280451	NA	Naive B cell	Prodromal_Control
CORO1A	277.248	-0.0833042	0.0947574	-0.879131	0.37933	0.664328	Naive B cell	Prodromal_Control
CD2BP2	13.5965	-0.119521	0.149493	-0.799512	0.423994	NA	Naive B cell	Prodromal_Control
TBC1D10B	5.16073	-0.0836941	0.240746	-0.347645	0.728106	NA	Naive B cell	Prodromal_Control
DCTPP1	12.4351	-0.220094	0.182417	-1.20654	0.227608	NA	Naive B cell	Prodromal_Control
SEPHS2	16.0508	-0.293272	0.144577	-2.02848	0.0425109	NA	Naive B cell	Prodromal_Control
ITGAL	7.31138	-0.299873	0.218215	-1.37421	0.169376	NA	Naive B cell	Prodromal_Control
ZNF688	9.39193	0.136381	0.172211	0.791944	0.428393	NA	Naive B cell	Prodromal_Control
PRR14	11.1069	-0.0851983	0.161108	-0.528828	0.596925	NA	Naive B cell	Prodromal_Control
FBRS	23.2168	0.068131	0.132792	0.513064	0.607907	NA	Naive B cell	Prodromal_Control
SRCAP	11.2971	-0.0563627	0.168427	-0.334641	0.737896	NA	Naive B cell	Prodromal_Control
PHKG2	9.40237	0.247902	0.163264	1.51841	0.12891	NA	Naive B cell	Prodromal_Control
RNF40	9.59032	-0.172225	0.174115	-0.989143	0.322593	NA	Naive B cell	Prodromal_Control
BCL7C	31.7711	0.0723389	0.129011	0.56072	0.574988	NA	Naive B cell	Prodromal_Control
ORAI3	13.1717	-0.0173794	0.150465	-0.115505	0.908045	NA	Naive B cell	Prodromal_Control
SETD1A	4.87345	0.400088	0.221035	1.81007	0.0702856	NA	Naive B cell	Prodromal_Control
STX4	12.0068	0.00656917	0.154209	0.0425992	0.966021	NA	Naive B cell	Prodromal_Control
VKORC1	9.64819	-0.1472	0.186502	-0.789266	0.429957	NA	Naive B cell	Prodromal_Control
BCKDK	5.20688	-0.484316	0.248742	-1.94706	0.0515277	NA	Naive B cell	Prodromal_Control
KAT8	20.9474	-0.182868	0.122746	-1.48981	0.136275	NA	Naive B cell	Prodromal_Control
FUS	101.541	0.180481	0.0747789	2.41354	0.0157986	0.171675	Naive B cell	Prodromal_Control
PYCARD	19.1633	0.0296853	0.179052	0.165791	0.868321	NA	Naive B cell	Prodromal_Control
ZNF720	12.118	0.0943702	0.15078	0.625879	0.531394	NA	Naive B cell	Prodromal_Control
ZNF267	13.4345	0.111973	0.157573	0.710613	0.477324	NA	Naive B cell	Prodromal_Control
VPS35	25.0096	-0.388401	0.135769	-2.86075	0.00422646	NA	Naive B cell	Prodromal_Control
DNAJA2	25.3206	-0.125791	0.122515	-1.02673	0.304545	NA	Naive B cell	Prodromal_Control
ITFG1	47.83	-0.0101592	0.0937473	-0.108368	0.913704	0.969128	Naive B cell	Prodromal_Control
PHKB	40.2089	-0.202539	0.0923282	-2.19369	0.0282578	0.218466	Naive B cell	Prodromal_Control
LONP2	29.4334	0.110073	0.103495	1.06355	0.287532	NA	Naive B cell	Prodromal_Control
SIAH1	11.7857	0.323236	0.180694	1.78886	0.0736375	NA	Naive B cell	Prodromal_Control
TENT4B	6.48815	-0.195523	0.205494	-0.95148	0.341361	NA	Naive B cell	Prodromal_Control
ADCY7	7.16665	-0.206965	0.211384	-0.979092	0.327534	NA	Naive B cell	Prodromal_Control
BRD7	32.6155	0.253197	0.133366	1.89852	0.0576275	NA	Naive B cell	Prodromal_Control
SNX20	7.00298	-0.00156975	0.205096	-0.00765373	0.993893	NA	Naive B cell	Prodromal_Control
CYLD	41.3443	0.133472	0.0975808	1.36781	0.171372	0.479225	Naive B cell	Prodromal_Control
CHD9	58.8907	-0.0155206	0.0814339	-0.190591	0.848846	0.9427	Naive B cell	Prodromal_Control
RBL2	39.2569	-0.15362	0.0989545	-1.55243	0.120559	0.424223	Naive B cell	Prodromal_Control
FTO	16.9355	-0.153827	0.137814	-1.11619	0.264339	NA	Naive B cell	Prodromal_Control
AMFR	34.0567	0.148645	0.111903	1.32834	0.184065	0.489273	Naive B cell	Prodromal_Control
NUDT21	17.897	-0.0567462	0.126329	-0.449192	0.653293	NA	Naive B cell	Prodromal_Control
OGFOD1	5.1045	-0.234912	0.229464	-1.02375	0.305956	NA	Naive B cell	Prodromal_Control
BBS2	5.02796	0.241277	0.225938	1.06789	0.28557	NA	Naive B cell	Prodromal_Control
MT2A	5.28389	-0.161555	0.413319	-0.390874	0.695891	NA	Naive B cell	Prodromal_Control
NUP93	8.37219	-0.129415	0.174479	-0.741721	0.458257	NA	Naive B cell	Prodromal_Control
HERPUD1	71.6622	0.0512103	0.198011	0.258624	0.795925	0.911453	Naive B cell	Prodromal_Control
NLRC5	8.03132	0.149389	0.213324	0.700292	0.483745	NA	Naive B cell	Prodromal_Control
FAM192A	15.8053	-0.140699	0.136242	-1.03272	0.301737	NA	Naive B cell	Prodromal_Control
RSPRY1	7.80905	-0.0563793	0.191609	-0.294241	0.768573	NA	Naive B cell	Prodromal_Control
ARL2BP	19.4917	0.173312	0.131601	1.31695	0.187854	NA	Naive B cell	Prodromal_Control
CIAPIN1	6.51636	0.310021	0.211846	1.46343	0.143351	NA	Naive B cell	Prodromal_Control
COQ9	5.66094	0.00608339	0.232826	0.0261285	0.979155	NA	Naive B cell	Prodromal_Control
POLR2C	15.0167	0.0610567	0.132834	0.459648	0.645769	NA	Naive B cell	Prodromal_Control
ADGRG5	5.21975	-0.337957	0.273664	-1.23494	0.216854	NA	Naive B cell	Prodromal_Control
USB1	5.16916	-0.000243836	0.248394	-0.000981647	0.999217	NA	Naive B cell	Prodromal_Control
CFAP20	6.47054	0.369932	0.219065	1.68868	0.0912804	NA	Naive B cell	Prodromal_Control
CSNK2A2	12.0033	-0.000307538	0.163385	-0.00188229	0.998498	NA	Naive B cell	Prodromal_Control
CNOT1	27.4262	0.0445363	0.104693	0.4254	0.670545	NA	Naive B cell	Prodromal_Control
GOT2	6.07081	-0.332021	0.211886	-1.56698	0.117119	NA	Naive B cell	Prodromal_Control
CKLF	20.3218	0.1443	0.136669	1.05583	0.291045	NA	Naive B cell	Prodromal_Control
CMTM3	4.61264	0.264471	0.264944	0.998215	0.318175	NA	Naive B cell	Prodromal_Control
DYNC1LI2	10.3399	0.134901	0.174022	0.775197	0.438223	NA	Naive B cell	Prodromal_Control
NAE1	12.7411	0.115043	0.145381	0.791322	0.428756	NA	Naive B cell	Prodromal_Control
CIAO2B	35.0471	-0.0103272	0.110554	-0.0934132	0.925575	0.971516	Naive B cell	Prodromal_Control
CES2	5.94597	0.481229	0.219932	2.18808	0.0286641	NA	Naive B cell	Prodromal_Control
CBFB	15.5143	-0.0796391	0.140536	-0.566681	0.570931	NA	Naive B cell	Prodromal_Control
TRADD	16.9117	-0.186711	0.146981	-1.27031	0.203974	NA	Naive B cell	Prodromal_Control
E2F4	21.0242	-0.0149271	0.116468	-0.128165	0.898019	NA	Naive B cell	Prodromal_Control
TMEM208	8.99183	-0.00174494	0.19112	-0.00913006	0.992715	NA	Naive B cell	Prodromal_Control
ATP6V0D1	19.9079	-0.361665	0.151778	-2.38286	0.0171789	NA	Naive B cell	Prodromal_Control
RIPOR1	24.2176	-0.0327741	0.134688	-0.243334	0.807747	NA	Naive B cell	Prodromal_Control
CTCF	30.2152	0.054759	0.101174	0.541233	0.588347	NA	Naive B cell	Prodromal_Control
CARMIL2	10.5845	-0.00760326	0.178432	-0.0426116	0.966011	NA	Naive B cell	Prodromal_Control
ACD	10.997	-0.160758	0.159258	-1.00942	0.312775	NA	Naive B cell	Prodromal_Control
RANBP10	8.50528	0.0895556	0.197584	0.453254	0.650366	NA	Naive B cell	Prodromal_Control
CENPT	11.8268	0.172092	0.157199	1.09474	0.273629	NA	Naive B cell	Prodromal_Control
THAP11	14.8596	-0.395503	0.157794	-2.50646	0.0121948	NA	Naive B cell	Prodromal_Control
NUTF2	28.6082	-0.0450148	0.115916	-0.388341	0.697763	NA	Naive B cell	Prodromal_Control
EDC4	5.30043	-0.0501183	0.237463	-0.211057	0.832843	NA	Naive B cell	Prodromal_Control
PSMB10	60.2914	-0.0530663	0.119621	-0.443622	0.657316	0.846972	Naive B cell	Prodromal_Control
DPEP2	27.6782	0.127914	0.132629	0.964448	0.334821	NA	Naive B cell	Prodromal_Control
DUS2	12.0894	0.120697	0.160008	0.754319	0.450658	NA	Naive B cell	Prodromal_Control
DDX28	5.22595	-0.100609	0.231343	-0.434891	0.663641	NA	Naive B cell	Prodromal_Control
NFATC3	39.9163	-0.108374	0.0965384	-1.1226	0.261608	0.56232	Naive B cell	Prodromal_Control
SLC7A6	8.42781	0.0980612	0.183124	0.535491	0.592311	NA	Naive B cell	Prodromal_Control
SLC7A6OS	8.54546	-0.462863	0.190691	-2.42729	0.0152119	NA	Naive B cell	Prodromal_Control
PRMT7	7.09786	-0.158386	0.236772	-0.66894	0.503534	NA	Naive B cell	Prodromal_Control
ZFP90	10.6011	0.411962	0.178174	2.31213	0.0207705	NA	Naive B cell	Prodromal_Control
TANGO6	8.22814	0.0567519	0.198707	0.285605	0.77518	NA	Naive B cell	Prodromal_Control
CHTF8	17.3923	-0.225831	0.145598	-1.55105	0.120889	NA	Naive B cell	Prodromal_Control
UTP4	8.03925	-0.135983	0.182106	-0.746722	0.455231	NA	Naive B cell	Prodromal_Control
SNTB2	4.14291	0.475965	0.276393	1.72206	0.0850586	NA	Naive B cell	Prodromal_Control
VPS4A	14.7701	-0.0114398	0.132454	-0.0863681	0.931174	NA	Naive B cell	Prodromal_Control
COG8	6.47565	-0.219466	0.238665	-0.919556	0.357805	NA	Naive B cell	Prodromal_Control
NIP7	7.91395	-0.03492	0.197352	-0.176943	0.859553	NA	Naive B cell	Prodromal_Control
TERF2	13.6788	-0.155772	0.141495	-1.1009	0.270938	NA	Naive B cell	Prodromal_Control
CYB5B	12.4895	-0.239173	0.14651	-1.63246	0.102582	NA	Naive B cell	Prodromal_Control
NFAT5	27.1096	0.016715	0.133939	0.124796	0.900685	NA	Naive B cell	Prodromal_Control
NOB1	14.671	-0.1233	0.167562	-0.735848	0.461823	NA	Naive B cell	Prodromal_Control
WWP2	24.8433	0.199998	0.124013	1.61272	0.106805	NA	Naive B cell	Prodromal_Control
PDPR	6.69641	0.19301	0.216851	0.890056	0.373436	NA	Naive B cell	Prodromal_Control
EXOSC6	22.5991	0.107649	0.15508	0.694153	0.487587	NA	Naive B cell	Prodromal_Control
AARS	6.27239	-0.319557	0.215906	-1.48008	0.138853	NA	Naive B cell	Prodromal_Control
DDX19B	11.4977	0.307632	0.161962	1.89941	0.0575108	NA	Naive B cell	Prodromal_Control
DDX19A	8.80832	-0.171718	0.179538	-0.95644	0.33885	NA	Naive B cell	Prodromal_Control
ST3GAL2	6.21834	0.0151691	0.211542	0.0717075	0.942835	NA	Naive B cell	Prodromal_Control
COG4	10.1489	-0.0412294	0.17121	-0.240812	0.809701	NA	Naive B cell	Prodromal_Control
SF3B3	17.9484	-0.438544	0.146064	-3.00242	0.00267846	NA	Naive B cell	Prodromal_Control
VAC14	7.1671	-0.205408	0.224212	-0.916133	0.359597	NA	Naive B cell	Prodromal_Control
CMTR2	6.08683	-0.1226	0.213479	-0.574296	0.565767	NA	Naive B cell	Prodromal_Control
ZNF19	3.87642	-0.350765	0.294155	-1.19245	0.233085	NA	Naive B cell	Prodromal_Control
PHLPP2	7.4719	0.22118	0.218755	1.01109	0.311976	NA	Naive B cell	Prodromal_Control
AP1G1	16.2698	0.0691168	0.133938	0.516037	0.605828	NA	Naive B cell	Prodromal_Control
ATXN1L	5.98102	0.14146	0.220086	0.642747	0.520388	NA	Naive B cell	Prodromal_Control
IST1	29.0162	-0.0116577	0.105259	-0.110753	0.911812	NA	Naive B cell	Prodromal_Control
ZNF821	17.9648	0.208717	0.181564	1.14955	0.25033	NA	Naive B cell	Prodromal_Control
DHX38	13.3613	-0.0280023	0.144236	-0.194142	0.846065	NA	Naive B cell	Prodromal_Control
PSMD7	31.0215	0.137199	0.121963	1.12492	0.260623	NA	Naive B cell	Prodromal_Control
GLG1	32.7518	-0.0936801	0.0939468	-0.997161	0.318686	NA	Naive B cell	Prodromal_Control
RFWD3	6.49167	-0.227785	0.218729	-1.0414	0.297688	NA	Naive B cell	Prodromal_Control
WDR59	9.75751	-0.191171	0.167725	-1.13979	0.254374	NA	Naive B cell	Prodromal_Control
CFDP1	16.6078	-0.242674	0.143643	-1.68942	0.0911387	NA	Naive B cell	Prodromal_Control
TMEM170A	11.9824	-0.00735909	0.15535	-0.0473709	0.962218	NA	Naive B cell	Prodromal_Control
GABARAPL2	50.2382	0.0998309	0.101462	0.983928	0.325151	0.628476	Naive B cell	Prodromal_Control
ADAT1	5.25122	-0.599132	0.229005	-2.61624	0.00889052	NA	Naive B cell	Prodromal_Control
KARS	14.2457	-0.0469312	0.13704	-0.342463	0.732002	NA	Naive B cell	Prodromal_Control
TERF2IP	49.7169	0.084387	0.106073	0.795552	0.426292	0.703798	Naive B cell	Prodromal_Control
MON1B	8.17644	-0.472638	0.176493	-2.67794	0.0074076	NA	Naive B cell	Prodromal_Control
WWOX	59.3261	-0.124704	0.122982	-1.01401	0.31058	0.618579	Naive B cell	Prodromal_Control
CMC2	10.8645	-0.189665	0.17201	-1.10264	0.270183	NA	Naive B cell	Prodromal_Control
ATMIN	6.59752	-0.106342	0.21377	-0.497461	0.618864	NA	Naive B cell	Prodromal_Control
CMIP	13.983	0.0345865	0.144956	0.2386	0.811416	NA	Naive B cell	Prodromal_Control
PLCG2	59.6343	-0.054748	0.0958684	-0.571075	0.567949	0.801483	Naive B cell	Prodromal_Control
MPHOSPH6	5.80578	0.179756	0.218868	0.8213	0.411476	NA	Naive B cell	Prodromal_Control
HSBP1	13.2892	0.212042	0.18958	1.11849	0.263359	NA	Naive B cell	Prodromal_Control
MBTPS1	19.8791	-0.0789853	0.134771	-0.586071	0.557828	NA	Naive B cell	Prodromal_Control
HSDL1	4.5186	-0.0537685	0.244227	-0.220158	0.825748	NA	Naive B cell	Prodromal_Control
TAF1C	6.55937	-0.234503	0.207965	-1.12761	0.259485	NA	Naive B cell	Prodromal_Control
COTL1	68.7574	-0.00287286	0.132251	-0.0217228	0.982669	0.989938	Naive B cell	Prodromal_Control
KLHL36	10.9832	0.177764	0.165227	1.07588	0.28198	NA	Naive B cell	Prodromal_Control
USP10	25.6706	-0.151195	0.110532	-1.36789	0.171348	NA	Naive B cell	Prodromal_Control
ZDHHC7	6.85573	-0.312867	0.204497	-1.52994	0.126032	NA	Naive B cell	Prodromal_Control
GSE1	12.1534	-0.162249	0.150792	-1.07598	0.281937	NA	Naive B cell	Prodromal_Control
EMC8	6.52238	-0.158235	0.20881	-0.757795	0.448574	NA	Naive B cell	Prodromal_Control
COX4I1	432.843	0.156127	0.0947901	1.64709	0.0995404	0.390025	Naive B cell	Prodromal_Control
IRF8	110.017	0.038525	0.0814439	0.473025	0.636195	0.836242	Naive B cell	Prodromal_Control
FBXO31	5.51262	0.197279	0.219347	0.899393	0.368444	NA	Naive B cell	Prodromal_Control
MAP1LC3B	60.5651	0.0931532	0.0952733	0.977747	0.3282	0.632642	Naive B cell	Prodromal_Control
KLHDC4	7.84235	-0.0477424	0.195153	-0.244641	0.806735	NA	Naive B cell	Prodromal_Control
BANP	25.221	0.0644776	0.122713	0.525432	0.599283	NA	Naive B cell	Prodromal_Control
ZFPM1	11.4124	-0.171255	0.205257	-0.834347	0.404086	NA	Naive B cell	Prodromal_Control
ZC3H18	11.7153	-0.0683415	0.162335	-0.420991	0.673761	NA	Naive B cell	Prodromal_Control
CYBA	448.691	0.0829299	0.0837169	0.990599	0.321882	0.628476	Naive B cell	Prodromal_Control
MVD	8.41975	0.103399	0.19692	0.525083	0.599526	NA	Naive B cell	Prodromal_Control
RNF166	9.60692	-0.319818	0.177214	-1.8047	0.0711209	NA	Naive B cell	Prodromal_Control
APRT	100.771	0.0965966	0.109176	0.884781	0.376275	0.663068	Naive B cell	Prodromal_Control
TRAPPC2L	13.7913	0.0230225	0.15475	0.148772	0.881733	NA	Naive B cell	Prodromal_Control
CBFA2T3	10.381	-0.150341	0.192611	-0.780544	0.435071	NA	Naive B cell	Prodromal_Control
ACSF3	9.27665	-0.211502	0.178502	-1.18487	0.23607	NA	Naive B cell	Prodromal_Control
ANKRD11	63.8784	-0.036827	0.0923459	-0.398794	0.690045	0.868901	Naive B cell	Prodromal_Control
SPG7	21.2079	0.124711	0.114523	1.08897	0.276169	NA	Naive B cell	Prodromal_Control
CHMP1A	10.588	-0.0156616	0.15547	-0.100737	0.919759	NA	Naive B cell	Prodromal_Control
CDK10	10.0779	0.236092	0.179628	1.31434	0.188731	NA	Naive B cell	Prodromal_Control
ZNF276	9.3095	-0.00732552	0.193633	-0.037832	0.969822	NA	Naive B cell	Prodromal_Control
FANCA	3.69083	-0.184272	0.304669	-0.604827	0.545294	NA	Naive B cell	Prodromal_Control
TCF25	63.224	0.390695	0.0994836	3.92723	8.59287e-05	0.0429141	Naive B cell	Prodromal_Control
DEF8	21.2766	0.0365892	0.117347	0.311804	0.755189	NA	Naive B cell	Prodromal_Control
DBNDD1	17.4235	0.0704428	0.222456	0.31666	0.751502	NA	Naive B cell	Prodromal_Control
VPS53	14.5432	-0.153632	0.150348	-1.02184	0.306856	NA	Naive B cell	Prodromal_Control
GEMIN4	5.95289	0.0702038	0.23259	0.301835	0.762778	NA	Naive B cell	Prodromal_Control
GLOD4	16.1082	0.0916528	0.143215	0.639965	0.522195	NA	Naive B cell	Prodromal_Control
MRM3	6.38106	-0.060122	0.233266	-0.257739	0.796608	NA	Naive B cell	Prodromal_Control
TIMM22	6.02564	-0.0458755	0.214259	-0.214112	0.830459	NA	Naive B cell	Prodromal_Control
ABR	14.7795	-0.0379369	0.157197	-0.241334	0.809296	NA	Naive B cell	Prodromal_Control
YWHAE	20.9485	0.220977	0.123584	1.78808	0.0737633	NA	Naive B cell	Prodromal_Control
CRK	8.05446	0.294057	0.190968	1.53983	0.123603	NA	Naive B cell	Prodromal_Control
MYO1C	8.42885	-0.201735	0.209755	-0.961765	0.336168	NA	Naive B cell	Prodromal_Control
INPP5K	11.9212	-0.013284	0.152968	-0.086842	0.930797	NA	Naive B cell	Prodromal_Control
PITPNA	10.3688	-0.0783373	0.172442	-0.454281	0.649627	NA	Naive B cell	Prodromal_Control
SLC43A2	10.8665	0.216507	0.164647	1.31498	0.188517	NA	Naive B cell	Prodromal_Control
PRPF8	53.8134	-0.0798287	0.083738	-0.953315	0.340431	0.637308	Naive B cell	Prodromal_Control
SMYD4	3.79736	-0.407959	0.269402	-1.51431	0.129946	NA	Naive B cell	Prodromal_Control
DPH1	13.1259	-0.0724394	0.14873	-0.487054	0.62622	NA	Naive B cell	Prodromal_Control
OVCA2	6.00734	-0.247879	0.213055	-1.16345	0.244646	NA	Naive B cell	Prodromal_Control
SMG6	11.5394	-0.213166	0.185743	-1.14764	0.251117	NA	Naive B cell	Prodromal_Control
TSR1	9.29052	0.103487	0.168662	0.613574	0.539497	NA	Naive B cell	Prodromal_Control
SGSM2	4.94091	0.211549	0.236969	0.892726	0.372004	NA	Naive B cell	Prodromal_Control
METTL16	23.4391	0.176325	0.12031	1.46559	0.142759	NA	Naive B cell	Prodromal_Control
PAFAH1B1	39.6074	0.0374887	0.104476	0.358826	0.719725	0.879839	Naive B cell	Prodromal_Control
RAP1GAP2	7.29428	0.149941	0.230837	0.649551	0.515982	NA	Naive B cell	Prodromal_Control
TAX1BP3	5.58683	-0.0333111	0.221588	-0.150329	0.880505	NA	Naive B cell	Prodromal_Control
EMC6	12.6538	0.261609	0.178272	1.46747	0.142249	NA	Naive B cell	Prodromal_Control
P2RX5	101.917	0.149758	0.105224	1.42324	0.154668	0.464326	Naive B cell	Prodromal_Control
ITGAE	31.3952	0.293001	0.131768	2.22361	0.0261744	NA	Naive B cell	Prodromal_Control
NCBP3	13.8687	0.027449	0.145956	0.188063	0.850827	NA	Naive B cell	Prodromal_Control
P2RX1	11.952	-0.110646	0.201424	-0.549317	0.582788	NA	Naive B cell	Prodromal_Control
ATP2A3	57.0526	-0.115969	0.0835813	-1.3875	0.165289	0.479206	Naive B cell	Prodromal_Control
ZZEF1	14.7811	0.0536819	0.131403	0.408527	0.682887	NA	Naive B cell	Prodromal_Control
ANKFY1	7.45466	-0.0331371	0.182855	-0.181221	0.856194	NA	Naive B cell	Prodromal_Control
UBE2G1	19.0317	0.0282004	0.129372	0.21798	0.827445	NA	Naive B cell	Prodromal_Control
MYBBP1A	6.80662	-0.119797	0.203328	-0.589179	0.555741	NA	Naive B cell	Prodromal_Control
PELP1	9.52408	-0.108068	0.16507	-0.654683	0.512672	NA	Naive B cell	Prodromal_Control
ARRB2	19.3704	-0.187709	0.123131	-1.52446	0.127394	NA	Naive B cell	Prodromal_Control
MED11	7.99522	0.0100532	0.236553	0.0424986	0.966101	NA	Naive B cell	Prodromal_Control
CXCL16	4.02277	0.191812	0.304139	0.630674	0.528254	NA	Naive B cell	Prodromal_Control
PSMB6	34.4349	-0.00406321	0.104439	-0.0389051	0.968966	0.986258	Naive B cell	Prodromal_Control
MINK1	8.64321	-0.160521	0.187128	-0.857815	0.390994	NA	Naive B cell	Prodromal_Control
SLC25A11	9.62206	0.0210168	0.195534	0.107484	0.914405	NA	Naive B cell	Prodromal_Control
RNF167	31.5427	-0.132776	0.111118	-1.19491	0.232122	NA	Naive B cell	Prodromal_Control
PFN1	424.61	0.0594071	0.0851537	0.697645	0.485399	0.75135	Naive B cell	Prodromal_Control
SPAG7	18.8708	-0.0549756	0.129143	-0.425695	0.67033	NA	Naive B cell	Prodromal_Control
ZNF232	4.02324	-0.233479	0.257673	-0.906108	0.364879	NA	Naive B cell	Prodromal_Control
SCIMP	13.6873	-0.196239	0.215525	-0.910516	0.36255	NA	Naive B cell	Prodromal_Control
RABEP1	60.7214	0.0263448	0.0884021	0.298011	0.765695	0.897234	Naive B cell	Prodromal_Control
NUP88	42.8703	0.0911206	0.0921332	0.989009	0.322659	0.628476	Naive B cell	Prodromal_Control
C1QBP	42.564	-0.228364	0.1283	-1.77992	0.0750899	0.345012	Naive B cell	Prodromal_Control
DERL2	12.69	-0.134904	0.14974	-0.900919	0.367631	NA	Naive B cell	Prodromal_Control
MIS12	11.6913	0.268199	0.151328	1.7723	0.0763442	NA	Naive B cell	Prodromal_Control
NLRP1	42.8765	0.193847	0.111716	1.73517	0.0827099	0.357168	Naive B cell	Prodromal_Control
TXNDC17	8.84732	-0.275681	0.213949	-1.28854	0.19756	NA	Naive B cell	Prodromal_Control
MED31	5.12311	0.0854099	0.250814	0.340531	0.733456	NA	Naive B cell	Prodromal_Control
XAF1	21.2324	-0.146072	0.213803	-0.683209	0.494475	NA	Naive B cell	Prodromal_Control
RNASEK	144.005	0.103503	0.0985503	1.05025	0.293602	0.596701	Naive B cell	Prodromal_Control
ACADVL	27.1121	0.0144861	0.109102	0.132776	0.894371	NA	Naive B cell	Prodromal_Control
DVL2	7.232	0.165459	0.208681	0.792878	0.427849	NA	Naive B cell	Prodromal_Control
PHF23	5.12534	-0.127251	0.277994	-0.457747	0.647134	NA	Naive B cell	Prodromal_Control
GABARAP	161.549	0.164128	0.0791805	2.07284	0.0381874	0.244924	Naive B cell	Prodromal_Control
CTDNEP1	52.0929	-0.0351367	0.0926972	-0.379048	0.704652	0.872751	Naive B cell	Prodromal_Control
ELP5	16.93	-0.0223112	0.142781	-0.156262	0.875826	NA	Naive B cell	Prodromal_Control
EIF5A	94.3121	0.186258	0.106973	1.74117	0.0816541	0.356276	Naive B cell	Prodromal_Control
GPS2	47.1901	-0.0435045	0.0773117	-0.562716	0.573628	0.804759	Naive B cell	Prodromal_Control
ACAP1	51.0442	0.135204	0.101296	1.33474	0.181962	0.487728	Naive B cell	Prodromal_Control
PLSCR3	17.1414	-0.0192635	0.14522	-0.13265	0.89447	NA	Naive B cell	Prodromal_Control
TMEM256	35.616	0.403361	0.148978	2.70752	0.00677874	0.114567	Naive B cell	Prodromal_Control
ZBTB4	8.27172	-0.238325	0.193736	-1.23015	0.21864	NA	Naive B cell	Prodromal_Control
POLR2A	33.209	-0.247946	0.113398	-2.18651	0.0287781	NA	Naive B cell	Prodromal_Control
TNFSF12	18.7481	-0.00441852	0.126581	-0.0349065	0.972154	NA	Naive B cell	Prodromal_Control
TNFSF13	8.02729	0.0200857	0.206369	0.0973292	0.922465	NA	Naive B cell	Prodromal_Control
SENP3	5.70573	0.301181	0.221994	1.35671	0.174874	NA	Naive B cell	Prodromal_Control
EIF4A1	95.1865	0.0863325	0.0709672	1.21651	0.223789	0.522417	Naive B cell	Prodromal_Control
CD68	3.33282	0.0874153	0.311386	0.28073	0.778918	NA	Naive B cell	Prodromal_Control
MPDU1	8.3716	-0.0900547	0.18817	-0.478581	0.632237	NA	Naive B cell	Prodromal_Control
SAT2	18.9556	0.287253	0.132588	2.16651	0.0302721	NA	Naive B cell	Prodromal_Control
TP53	10.4064	0.119266	0.189272	0.630129	0.52861	NA	Naive B cell	Prodromal_Control
KDM6B	16.9634	0.182913	0.202841	0.901754	0.367187	NA	Naive B cell	Prodromal_Control
NAA38	26.2556	0.30436	0.165865	1.83498	0.0665081	NA	Naive B cell	Prodromal_Control
CHD3	12.4816	-0.137929	0.158487	-0.870286	0.384144	NA	Naive B cell	Prodromal_Control
TRAPPC1	64.32	0.0831588	0.0992985	0.837463	0.402332	0.681172	Naive B cell	Prodromal_Control
VAMP2	119.281	0.281417	0.095667	2.94163	0.00326493	0.0960279	Naive B cell	Prodromal_Control
TMEM107	6.96554	-0.305157	0.221696	-1.37647	0.168677	NA	Naive B cell	Prodromal_Control
BORCS6	5.553	-0.116303	0.236294	-0.492195	0.622581	NA	Naive B cell	Prodromal_Control
CTC1	18.4889	-0.16648	0.136527	-1.21939	0.222695	NA	Naive B cell	Prodromal_Control
RANGRF	15.6843	0.182846	0.141392	1.29318	0.195947	NA	Naive B cell	Prodromal_Control
NDEL1	18.8186	-0.141268	0.135873	-1.03971	0.298477	NA	Naive B cell	Prodromal_Control
PIK3R5	19.1897	-0.111236	0.138066	-0.805675	0.42043	NA	Naive B cell	Prodromal_Control
STX8	20.0441	0.112255	0.132697	0.845949	0.397581	NA	Naive B cell	Prodromal_Control
SCO1	6.96526	0.0598403	0.204342	0.292844	0.769642	NA	Naive B cell	Prodromal_Control
ADPRM	16.7698	-0.195013	0.157297	-1.23978	0.215058	NA	Naive B cell	Prodromal_Control
TMEM220	6.91647	-0.20497	0.228307	-0.897781	0.369302	NA	Naive B cell	Prodromal_Control
MAP2K4	21.4933	0.10952	0.13553	0.808086	0.419041	NA	Naive B cell	Prodromal_Control
ELAC2	9.40638	-0.110617	0.174486	-0.633958	0.526108	NA	Naive B cell	Prodromal_Control
COX10	7.99219	-0.21364	0.185505	-1.15166	0.249459	NA	Naive B cell	Prodromal_Control
ZNF286A	4.22838	0.108979	0.258737	0.421195	0.673613	NA	Naive B cell	Prodromal_Control
ZSWIM7	13.0749	0.237901	0.147067	1.61763	0.105742	NA	Naive B cell	Prodromal_Control
TTC19	31.4201	-0.0564891	0.110623	-0.510643	0.609601	NA	Naive B cell	Prodromal_Control
NCOR1	64.6734	-0.20621	0.0792413	-2.6023	0.00926014	0.138709	Naive B cell	Prodromal_Control
PIGL	8.78773	-0.424236	0.192879	-2.19949	0.0278428	NA	Naive B cell	Prodromal_Control
CENPV	5.13455	0.178618	0.222243	0.803706	0.421567	NA	Naive B cell	Prodromal_Control
UBB	194.022	0.162146	0.0724263	2.23877	0.0251709	0.209091	Naive B cell	Prodromal_Control
TRPV2	6.54727	-0.263681	0.225715	-1.1682	0.242724	NA	Naive B cell	Prodromal_Control
MPRIP	23.7558	-0.181267	0.128243	-1.41346	0.157521	NA	Naive B cell	Prodromal_Control
COPS3	12.2414	-0.0984584	0.152188	-0.646951	0.517664	NA	Naive B cell	Prodromal_Control
MED9	6.63229	0.697693	0.238836	2.92122	0.00348663	NA	Naive B cell	Prodromal_Control
PEMT	5.41803	0.123443	0.233836	0.527905	0.597565	NA	Naive B cell	Prodromal_Control
RAI1	4.55392	0.293823	0.239021	1.22928	0.218969	NA	Naive B cell	Prodromal_Control
TOM1L2	5.35223	0.184364	0.217261	0.848584	0.396113	NA	Naive B cell	Prodromal_Control
ATPAF2	5.93612	0.0388345	0.208921	0.185882	0.852538	NA	Naive B cell	Prodromal_Control
DRG2	11.6271	0.0138023	0.159472	0.0865499	0.931029	NA	Naive B cell	Prodromal_Control
ALKBH5	28.3723	-0.0786727	0.103011	-0.763734	0.445026	NA	Naive B cell	Prodromal_Control
FLII	16.0474	-0.0794599	0.132725	-0.598679	0.549387	NA	Naive B cell	Prodromal_Control
SMCR8	4.59676	-0.0188365	0.241691	-0.0779362	0.937879	NA	Naive B cell	Prodromal_Control
TVP23B	8.25439	-0.0210052	0.181761	-0.115565	0.907997	NA	Naive B cell	Prodromal_Control
PRPSAP2	15.0832	-0.17286	0.135306	-1.27755	0.201409	NA	Naive B cell	Prodromal_Control
GRAP	4.93836	0.0811872	0.22692	0.357778	0.720509	NA	Naive B cell	Prodromal_Control
GRAPL	4.18755	0.158398	0.292988	0.540629	0.588764	NA	Naive B cell	Prodromal_Control
EPN2	5.25047	-0.0212131	0.225683	-0.0939951	0.925113	NA	Naive B cell	Prodromal_Control
AKAP10	12.9086	-0.167087	0.150942	-1.10696	0.268309	NA	Naive B cell	Prodromal_Control
USP22	36.4425	-0.00380267	0.109964	-0.0345812	0.972414	0.98718	Naive B cell	Prodromal_Control
DHRS7B	4.54251	0.0140741	0.263489	0.0534145	0.957402	NA	Naive B cell	Prodromal_Control
TMEM11	7.8377	0.101075	0.210279	0.480669	0.630751	NA	Naive B cell	Prodromal_Control
MAP2K3	20.9026	-0.00537427	0.130139	-0.0412965	0.96706	NA	Naive B cell	Prodromal_Control
WSB1	44.7779	-0.033741	0.0989074	-0.341137	0.733	0.884274	Naive B cell	Prodromal_Control
LGALS9	34.6983	-0.0427382	0.127957	-0.334003	0.738377	0.886101	Naive B cell	Prodromal_Control
LYRM9	7.90668	0.208286	0.181877	1.1452	0.252125	NA	Naive B cell	Prodromal_Control
NLK	7.35576	0.139857	0.192059	0.728197	0.466493	NA	Naive B cell	Prodromal_Control
IFT20	11.2958	0.308825	0.172511	1.79018	0.0734248	NA	Naive B cell	Prodromal_Control
POLDIP2	13.6804	0.0234075	0.147938	0.158225	0.87428	NA	Naive B cell	Prodromal_Control
TMEM199	7.84945	-0.026962	0.214444	-0.12573	0.899946	NA	Naive B cell	Prodromal_Control
SARM1	4.72234	-0.205836	0.248752	-0.827476	0.407967	NA	Naive B cell	Prodromal_Control
UNC119	24.112	0.0777098	0.132366	0.587084	0.557147	NA	Naive B cell	Prodromal_Control
PIGS	6.32366	-0.0654149	0.216066	-0.302754	0.762077	NA	Naive B cell	Prodromal_Control
KIAA0100	12.4824	-0.139759	0.144313	-0.96844	0.332825	NA	Naive B cell	Prodromal_Control
SDF2	9.1216	-0.265002	0.177118	-1.49618	0.134606	NA	Naive B cell	Prodromal_Control
SUPT6H	20.1898	-0.100408	0.123789	-0.811126	0.417293	NA	Naive B cell	Prodromal_Control
TRAF4	13.6396	-0.0508679	0.156614	-0.324799	0.745333	NA	Naive B cell	Prodromal_Control
FAM222B	5.9345	0.377309	0.230825	1.63461	0.102132	NA	Naive B cell	Prodromal_Control
ERAL1	7.11082	0.0302217	0.195334	0.154718	0.877043	NA	Naive B cell	Prodromal_Control
FLOT2	54.3173	-0.111333	0.0825243	-1.3491	0.177305	0.482888	Naive B cell	Prodromal_Control
PHF12	12.5749	-0.153408	0.147899	-1.03725	0.299619	NA	Naive B cell	Prodromal_Control
MYO18A	6.38048	-0.312108	0.218823	-1.4263	0.153782	NA	Naive B cell	Prodromal_Control
NUFIP2	22.82	0.0440792	0.124292	0.354644	0.722857	NA	Naive B cell	Prodromal_Control
TAOK1	11.593	-0.0856616	0.16576	-0.516782	0.605308	NA	Naive B cell	Prodromal_Control
ABHD15	4.30384	0.25511	0.276699	0.921979	0.35654	NA	Naive B cell	Prodromal_Control
TP53I13	18.8109	-0.201454	0.12455	-1.61745	0.105781	NA	Naive B cell	Prodromal_Control
GIT1	5.57981	0.0656199	0.223904	0.293071	0.769468	NA	Naive B cell	Prodromal_Control
SSH2	124.804	0.175571	0.093746	1.87283	0.0610915	0.312632	Naive B cell	Prodromal_Control
EFCAB5	3.92122	-0.162373	0.258018	-0.629309	0.529147	NA	Naive B cell	Prodromal_Control
NSRP1	23.0733	0.0197549	0.117206	0.168549	0.866151	NA	Naive B cell	Prodromal_Control
BLMH	3.1644	0.187546	0.315786	0.593901	0.552578	NA	Naive B cell	Prodromal_Control
CPD	5.18105	0.126208	0.245571	0.513937	0.607296	NA	Naive B cell	Prodromal_Control
GOSR1	21.6603	0.0101721	0.124011	0.082026	0.934626	NA	Naive B cell	Prodromal_Control
CRLF3	27.1088	-0.283113	0.112326	-2.52046	0.0117203	NA	Naive B cell	Prodromal_Control
ATAD5	4.90523	0.247892	0.231917	1.06888	0.285124	NA	Naive B cell	Prodromal_Control
TEFM	6.38615	0.284493	0.205916	1.3816	0.167096	NA	Naive B cell	Prodromal_Control
RNF135	8.74866	-0.145004	0.169893	-0.8535	0.393382	NA	Naive B cell	Prodromal_Control
NF1	12.5468	-0.0280178	0.15151	-0.184923	0.853289	NA	Naive B cell	Prodromal_Control
EVI2B	98.0968	0.0170941	0.0801079	0.213388	0.831024	0.931421	Naive B cell	Prodromal_Control
EVI2A	4.37298	-0.352928	0.280975	-1.25608	0.209086	NA	Naive B cell	Prodromal_Control
RAB11FIP4	6.50334	-0.0420895	0.198492	-0.212047	0.832071	NA	Naive B cell	Prodromal_Control
COPRS	10.8212	-0.0514333	0.183953	-0.279601	0.779784	NA	Naive B cell	Prodromal_Control
UTP6	18.6395	-0.13609	0.140186	-0.970779	0.331658	NA	Naive B cell	Prodromal_Control
SUZ12	34.9133	-0.0125748	0.0990152	-0.126999	0.898942	0.960485	Naive B cell	Prodromal_Control
RHOT1	7.77505	0.0391953	0.199254	0.19671	0.844054	NA	Naive B cell	Prodromal_Control
ZNF207	48.8784	0.153267	0.0881215	1.73927	0.0819874	0.356276	Naive B cell	Prodromal_Control
PSMD11	16.1743	-0.162917	0.134219	-1.21381	0.224819	NA	Naive B cell	Prodromal_Control
MYO1D	4.86444	0.218669	0.263882	0.828662	0.407296	NA	Naive B cell	Prodromal_Control
ZNF830	16.1018	0.0640178	0.138349	0.462725	0.643561	NA	Naive B cell	Prodromal_Control
LIG3	4.59406	-0.165137	0.25401	-0.650121	0.515614	NA	Naive B cell	Prodromal_Control
RFFL	6.81357	-0.290772	0.201616	-1.44221	0.149244	NA	Naive B cell	Prodromal_Control
SLFN5	4.05907	-0.448973	0.341222	-1.31578	0.188249	NA	Naive B cell	Prodromal_Control
AP2B1	21.1449	-0.0789888	0.143455	-0.550617	0.581896	NA	Naive B cell	Prodromal_Control
TAF15	61.0721	0.0447418	0.0703945	0.635587	0.525045	0.774649	Naive B cell	Prodromal_Control
CCL5	5.76692	0.48215	0.492219	0.979542	0.327312	NA	Naive B cell	Prodromal_Control
CCL4	2.52029	-0.606267	0.6483	-0.935163	0.349704	NA	Naive B cell	Prodromal_Control
ZNHIT3	17.3742	0.139266	0.138006	1.00913	0.312912	NA	Naive B cell	Prodromal_Control
GGNBP2	43.4334	0.260554	0.0912621	2.855	0.00430364	0.104892	Naive B cell	Prodromal_Control
AATF	28.9414	-0.191191	0.100066	-1.91065	0.0560496	NA	Naive B cell	Prodromal_Control
ACACA	8.20044	0.313716	0.181832	1.72531	0.0844722	NA	Naive B cell	Prodromal_Control
SYNRG	33.76	-0.0173168	0.104796	-0.165243	0.868753	NA	Naive B cell	Prodromal_Control
DDX52	8.29162	0.107489	0.192089	0.559576	0.575768	NA	Naive B cell	Prodromal_Control
MRPL45	9.78762	0.057599	0.165555	0.347914	0.727905	NA	Naive B cell	Prodromal_Control
MLLT6	14.8883	-0.0655999	0.13813	-0.474914	0.634848	NA	Naive B cell	Prodromal_Control
CISD3	6.54367	0.241141	0.223349	1.07966	0.280294	NA	Naive B cell	Prodromal_Control
PSMB3	42.0465	0.0812312	0.103547	0.784486	0.432755	0.71039	Naive B cell	Prodromal_Control
PIP4K2B	4.49262	0.0202943	0.240406	0.0844167	0.932725	NA	Naive B cell	Prodromal_Control
CWC25	14.2578	0.263659	0.162544	1.62208	0.104786	NA	Naive B cell	Prodromal_Control
LASP1	11.1575	0.0665775	0.164125	0.40565	0.685	NA	Naive B cell	Prodromal_Control
FBXL20	15.477	0.135108	0.148537	0.909593	0.363037	NA	Naive B cell	Prodromal_Control
MED1	14.1291	-0.0703735	0.149114	-0.471944	0.636967	NA	Naive B cell	Prodromal_Control
CDK12	21.2134	0.0899209	0.112433	0.799774	0.423842	NA	Naive B cell	Prodromal_Control
STARD3	13.9296	-0.199542	0.142985	-1.39555	0.16285	NA	Naive B cell	Prodromal_Control
PGAP3	4.22381	0.167845	0.271728	0.617695	0.536777	NA	Naive B cell	Prodromal_Control
MIEN1	26.8968	0.245901	0.130653	1.88209	0.0598238	NA	Naive B cell	Prodromal_Control
IKZF3	83.7227	-0.238553	0.108182	-2.20511	0.0274462	0.216855	Naive B cell	Prodromal_Control
ORMDL3	13.7	-0.0733545	0.176385	-0.415877	0.6775	NA	Naive B cell	Prodromal_Control
PSMD3	16.3082	-0.255669	0.144424	-1.77026	0.0766832	NA	Naive B cell	Prodromal_Control
MED24	7.64331	0.154498	0.18289	0.844759	0.398246	NA	Naive B cell	Prodromal_Control
MSL1	12.5443	-0.00595736	0.151458	-0.0393333	0.968625	NA	Naive B cell	Prodromal_Control
CASC3	13.8193	-0.319638	0.144701	-2.20895	0.0271779	NA	Naive B cell	Prodromal_Control
WIPF2	7.26311	0.247127	0.229869	1.07508	0.282339	NA	Naive B cell	Prodromal_Control
RARA	11.6004	0.20578	0.198041	1.03908	0.298769	NA	Naive B cell	Prodromal_Control
CCR7	54.8221	-0.192602	0.158322	-1.21653	0.223785	0.522417	Naive B cell	Prodromal_Control
SMARCE1	41.6137	0.104633	0.0873821	1.19741	0.231145	0.528475	Naive B cell	Prodromal_Control
KRT10	85.0751	0.252884	0.118546	2.13321	0.0329076	0.230835	Naive B cell	Prodromal_Control
EIF1	779.558	0.223876	0.11132	2.01111	0.0443134	0.265511	Naive B cell	Prodromal_Control
JUP	22.3439	0.0210242	0.252566	0.0832424	0.933659	NA	Naive B cell	Prodromal_Control
NT5C3B	6.38698	0.181018	0.206648	0.875971	0.381046	NA	Naive B cell	Prodromal_Control
KLHL11	5.28358	0.0624945	0.233082	0.268122	0.788605	NA	Naive B cell	Prodromal_Control
ACLY	11.9598	-0.165671	0.148504	-1.1156	0.264595	NA	Naive B cell	Prodromal_Control
CNP	3.63992	-0.404089	0.292433	-1.38182	0.167028	NA	Naive B cell	Prodromal_Control
DNAJC7	25.7356	-0.0793077	0.109043	-0.727304	0.46704	NA	Naive B cell	Prodromal_Control
NKIRAS2	5.71807	-0.321257	0.214229	-1.4996	0.133719	NA	Naive B cell	Prodromal_Control
KAT2A	10.5429	0.268201	0.165936	1.6163	0.10603	NA	Naive B cell	Prodromal_Control
RAB5C	43.4599	0.0769958	0.0884275	0.870722	0.383906	0.664328	Naive B cell	Prodromal_Control
GHDC	6.31234	0.00277883	0.210081	0.0132274	0.989446	NA	Naive B cell	Prodromal_Control
STAT5B	13.3755	-0.308565	0.140259	-2.19997	0.0278088	NA	Naive B cell	Prodromal_Control
STAT5A	9.75067	-0.279452	0.17052	-1.63882	0.10125	NA	Naive B cell	Prodromal_Control
STAT3	42.3822	0.0373179	0.11146	0.334809	0.737769	0.886101	Naive B cell	Prodromal_Control
ATP6V0A1	13.2961	0.10772	0.147471	0.730451	0.465115	NA	Naive B cell	Prodromal_Control
NAGLU	6.40032	0.0465564	0.221381	0.2103	0.833433	NA	Naive B cell	Prodromal_Control
COASY	11.4111	-0.184818	0.160548	-1.15117	0.249662	NA	Naive B cell	Prodromal_Control
MLX	13.1277	0.0149051	0.165378	0.0901278	0.928186	NA	Naive B cell	Prodromal_Control
RETREG3	8.72509	-0.125823	0.17336	-0.725789	0.467968	NA	Naive B cell	Prodromal_Control
EZH1	14.7015	0.0121983	0.132296	0.0922047	0.926535	NA	Naive B cell	Prodromal_Control
VPS25	8.23038	-0.0231868	0.204076	-0.113618	0.90954	NA	Naive B cell	Prodromal_Control
COA3	11.1751	-0.288585	0.208202	-1.38608	0.165722	NA	Naive B cell	Prodromal_Control
BECN1	22.6718	0.0169286	0.118587	0.142752	0.886486	NA	Naive B cell	Prodromal_Control
PSME3	12.388	-0.0713703	0.164744	-0.433219	0.664856	NA	Naive B cell	Prodromal_Control
AARSD1	10.4628	0.0886308	0.176891	0.501048	0.616337	NA	Naive B cell	Prodromal_Control
IFI35	12.3871	0.00516159	0.17347	0.0297549	0.976263	NA	Naive B cell	Prodromal_Control
VAT1	11.6719	-0.13178	0.15138	-0.870519	0.384017	NA	Naive B cell	Prodromal_Control
NBR1	12.5242	-0.142332	0.158094	-0.900301	0.36796	NA	Naive B cell	Prodromal_Control
TMEM106A	6.92116	0.00125156	0.215842	0.0057985	0.995373	NA	Naive B cell	Prodromal_Control
CCDC200	16.1636	-0.274206	0.313371	-0.87502	0.381563	NA	Naive B cell	Prodromal_Control
DHX8	12.3728	0.0556143	0.150147	0.370398	0.711086	NA	Naive B cell	Prodromal_Control
TMEM101	7.39918	-0.225295	0.213606	-1.05472	0.291554	NA	Naive B cell	Prodromal_Control
LSM12	12.1522	0.122588	0.163086	0.751679	0.452244	NA	Naive B cell	Prodromal_Control
HDAC5	15.953	0.0637916	0.135052	0.472347	0.636679	NA	Naive B cell	Prodromal_Control
TMUB2	15.5005	0.028478	0.130347	0.218479	0.827056	NA	Naive B cell	Prodromal_Control
ATXN7L3	5.98285	-0.0992553	0.222963	-0.445164	0.656201	NA	Naive B cell	Prodromal_Control
UBTF	36.6974	-0.183838	0.106778	-1.72167	0.0851285	0.362319	Naive B cell	Prodromal_Control
SLC25A39	19.8934	0.0261743	0.125438	0.208662	0.834712	NA	Naive B cell	Prodromal_Control
GRN	21.5839	0.15501	0.145615	1.06452	0.287093	NA	Naive B cell	Prodromal_Control
GPATCH8	48.7337	0.214043	0.0945736	2.26324	0.0236209	0.204619	Naive B cell	Prodromal_Control
CCDC43	4.60192	-0.252355	0.242598	-1.04022	0.298238	NA	Naive B cell	Prodromal_Control
EFTUD2	12.7644	-0.18557	0.1415	-1.31146	0.189704	NA	Naive B cell	Prodromal_Control
DCAKD	4.58721	-0.109932	0.274699	-0.400193	0.689014	NA	Naive B cell	Prodromal_Control
NMT1	16.5272	0.108654	0.131624	0.82549	0.409093	NA	Naive B cell	Prodromal_Control
ACBD4	4.90029	-0.0323934	0.25784	-0.125634	0.900022	NA	Naive B cell	Prodromal_Control
HEXIM1	4.82479	-0.257165	0.256284	-1.00344	0.315648	NA	Naive B cell	Prodromal_Control
FMNL1	43.1372	0.135542	0.0906672	1.49494	0.134931	0.435134	Naive B cell	Prodromal_Control
MAP3K14	20.3834	-0.000110435	0.126087	-0.000875866	0.999301	NA	Naive B cell	Prodromal_Control
ARHGAP27	12.5977	-0.310817	0.168252	-1.84733	0.0646998	NA	Naive B cell	Prodromal_Control
PLEKHM1	10.994	-0.187668	0.169791	-1.10529	0.269035	NA	Naive B cell	Prodromal_Control
KANSL1	36.6655	0.109233	0.151069	0.72307	0.469637	0.736465	Naive B cell	Prodromal_Control
ARL17B	6.57936	-0.054144	0.2992	-0.180963	0.856397	NA	Naive B cell	Prodromal_Control
LRRC37A2	7.03335	0.10694	0.24789	0.4314	0.666177	NA	Naive B cell	Prodromal_Control
ARL17A	8.82157	0.703266	0.289955	2.42544	0.01529	NA	Naive B cell	Prodromal_Control
NSF	54.7514	0.180539	0.175939	1.02615	0.304821	0.612196	Naive B cell	Prodromal_Control
GOSR2	11.311	0.189501	0.161409	1.17405	0.240376	NA	Naive B cell	Prodromal_Control
CDC27	21.1425	0.121371	0.125634	0.966069	0.33401	NA	Naive B cell	Prodromal_Control
EFCAB13	17.4766	-0.161663	0.147956	-1.09264	0.274552	NA	Naive B cell	Prodromal_Control
NPEPPS	25.7134	0.0731552	0.107387	0.68123	0.495726	NA	Naive B cell	Prodromal_Control
KPNB1	49.0348	0.034399	0.0789009	0.435977	0.662854	0.848002	Naive B cell	Prodromal_Control
MRPL10	10.473	0.0149903	0.163991	0.0914094	0.927167	NA	Naive B cell	Prodromal_Control
SCRN2	9.08278	0.0333252	0.177018	0.188259	0.850674	NA	Naive B cell	Prodromal_Control
SP2	10.7149	-0.0355919	0.164327	-0.216592	0.828526	NA	Naive B cell	Prodromal_Control
CDK5RAP3	45.5195	0.00430887	0.0917071	0.0469851	0.962525	0.986258	Naive B cell	Prodromal_Control
CBX1	12.0365	-0.300665	0.188908	-1.59159	0.111476	NA	Naive B cell	Prodromal_Control
SNX11	5.98194	0.0194135	0.222062	0.087424	0.930335	NA	Naive B cell	Prodromal_Control
SKAP1	93.89	0.0602523	0.139642	0.431476	0.666122	0.849507	Naive B cell	Prodromal_Control
HOXB2	3.73564	-0.0126918	0.3543	-0.035822	0.971424	NA	Naive B cell	Prodromal_Control
CALCOCO2	32.6468	-0.00615548	0.0995491	-0.0618336	0.950695	NA	Naive B cell	Prodromal_Control
ATP5MC1	31.7351	0.120679	0.135764	0.888891	0.374062	NA	Naive B cell	Prodromal_Control
UBE2Z	19.2044	-0.116711	0.125783	-0.927876	0.353472	NA	Naive B cell	Prodromal_Control
SNF8	21.5666	0.201856	0.120343	1.67734	0.0934762	NA	Naive B cell	Prodromal_Control
ZNF652	36.1332	-0.126586	0.0927233	-1.3652	0.17219	0.479225	Naive B cell	Prodromal_Control
PHB	22.6522	-0.0198344	0.139189	-0.1425	0.886685	NA	Naive B cell	Prodromal_Control
SPOP	18.2992	-0.242789	0.138131	-1.75768	0.0788027	NA	Naive B cell	Prodromal_Control
SLC35B1	5.27489	0.575557	0.227441	2.53057	0.0113876	NA	Naive B cell	Prodromal_Control
FAM117A	24.3537	-0.0393102	0.127934	-0.30727	0.758638	NA	Naive B cell	Prodromal_Control
KAT7	16.0359	0.19292	0.14289	1.35013	0.176973	NA	Naive B cell	Prodromal_Control
PDK2	5.02175	-0.164717	0.246596	-0.667962	0.504158	NA	Naive B cell	Prodromal_Control
PPP1R9B	8.20371	0.00255562	0.179139	0.0142661	0.988618	NA	Naive B cell	Prodromal_Control
MRPL27	10.191	0.017203	0.164195	0.104772	0.916557	NA	Naive B cell	Prodromal_Control
LRRC59	10.7324	0.0655981	0.188153	0.348642	0.727358	NA	Naive B cell	Prodromal_Control
RSAD1	14.3233	-0.0400939	0.144014	-0.278402	0.780704	NA	Naive B cell	Prodromal_Control
SPATA20	5.25715	0.224303	0.282791	0.793175	0.427676	NA	Naive B cell	Prodromal_Control
ANKRD40	4.29376	-0.212091	0.262417	-0.808224	0.418962	NA	Naive B cell	Prodromal_Control
LUC7L3	65.2019	0.158708	0.0960651	1.65209	0.0985164	0.389194	Naive B cell	Prodromal_Control
TOB1	5.41215	0.292044	0.299374	0.975515	0.329305	NA	Naive B cell	Prodromal_Control
SPAG9	15.6188	0.0926142	0.140574	0.65883	0.510005	NA	Naive B cell	Prodromal_Control
NME1	11.0978	0.133358	0.202058	0.66	0.509254	NA	Naive B cell	Prodromal_Control
NME2	162.234	0.222654	0.110332	2.01803	0.0435883	0.262259	Naive B cell	Prodromal_Control
MBTD1	12.2797	0.0318275	0.15941	0.199658	0.841748	NA	Naive B cell	Prodromal_Control
UTP18	16.6516	-0.0312937	0.130019	-0.240686	0.809798	NA	Naive B cell	Prodromal_Control
COX11	10.1663	0.0944481	0.172913	0.546218	0.584916	NA	Naive B cell	Prodromal_Control
STXBP4	4.26873	0.00747546	0.266455	0.0280553	0.977618	NA	Naive B cell	Prodromal_Control
MMD	16.7926	0.160404	0.205039	0.78231	0.434032	NA	Naive B cell	Prodromal_Control
TRIM25	8.0889	-0.171966	0.188196	-0.91376	0.360843	NA	Naive B cell	Prodromal_Control
COIL	14.6991	0.382153	0.16698	2.28862	0.0221013	NA	Naive B cell	Prodromal_Control
SCPEP1	32.8576	0.0745887	0.140027	0.532674	0.594259	NA	Naive B cell	Prodromal_Control
MSI2	19.7351	0.169381	0.137198	1.23457	0.216989	NA	Naive B cell	Prodromal_Control
MRPS23	9.10891	-0.423158	0.199423	-2.1219	0.0338457	NA	Naive B cell	Prodromal_Control
VEZF1	15.8659	-0.313098	0.143712	-2.17864	0.0293581	NA	Naive B cell	Prodromal_Control
SRSF1	28.9348	0.123634	0.12323	1.00328	0.315724	NA	Naive B cell	Prodromal_Control
DYNLL2	10.7521	0.41238	0.201505	2.0465	0.0407071	NA	Naive B cell	Prodromal_Control
SUPT4H1	18.9216	-0.133283	0.142425	-0.935808	0.349372	NA	Naive B cell	Prodromal_Control
HSF5	4.35884	0.141019	0.270336	0.521641	0.60192	NA	Naive B cell	Prodromal_Control
MTMR4	14.5047	-0.165673	0.141467	-1.1711	0.241558	NA	Naive B cell	Prodromal_Control
TEX14	18.1519	-0.208298	0.33218	-0.627065	0.530616	NA	Naive B cell	Prodromal_Control
RAD51C	7.91733	-0.350728	0.215362	-1.62855	0.103408	NA	Naive B cell	Prodromal_Control
TRIM37	6.64423	0.403666	0.198631	2.03224	0.0421293	NA	Naive B cell	Prodromal_Control
SKA2	3.55605	-0.34737	0.291149	-1.1931	0.23283	NA	Naive B cell	Prodromal_Control
YPEL2	15.8864	0.251161	0.127129	1.97564	0.0481954	NA	Naive B cell	Prodromal_Control
DHX40	18.1205	-0.0763267	0.134387	-0.567961	0.570061	NA	Naive B cell	Prodromal_Control
CLTC	18.2785	-0.305597	0.131164	-2.32989	0.019812	NA	Naive B cell	Prodromal_Control
PTRH2	6.34924	0.092259	0.205944	0.44798	0.654167	NA	Naive B cell	Prodromal_Control
VMP1	16.3334	0.128401	0.132494	0.969102	0.332494	NA	Naive B cell	Prodromal_Control
TUBD1	5.56664	0.194796	0.240956	0.80843	0.418843	NA	Naive B cell	Prodromal_Control
RNFT1	11.318	-0.0958548	0.159434	-0.601219	0.547694	NA	Naive B cell	Prodromal_Control
HEATR6	6.8967	-0.249103	0.213365	-1.1675	0.243009	NA	Naive B cell	Prodromal_Control
USP32	13.6961	-0.0940909	0.15096	-0.623283	0.533099	NA	Naive B cell	Prodromal_Control
APPBP2	14.5851	0.0132001	0.15046	0.0877318	0.93009	NA	Naive B cell	Prodromal_Control
PPM1D	11.9535	0.00248333	0.148715	0.0166986	0.986677	NA	Naive B cell	Prodromal_Control
BCAS3	25.1779	-0.0466246	0.136904	-0.340563	0.733432	NA	Naive B cell	Prodromal_Control
INTS2	3.32013	0.178639	0.280603	0.636625	0.524369	NA	Naive B cell	Prodromal_Control
MED13	14.1215	0.138974	0.141122	0.984783	0.324731	NA	Naive B cell	Prodromal_Control
TLK2	18.54	0.0147906	0.149571	0.0988866	0.921228	NA	Naive B cell	Prodromal_Control
TANC2	4.06433	0.0928011	0.271302	0.342059	0.732307	NA	Naive B cell	Prodromal_Control
DCAF7	25.2658	-0.0588416	0.111544	-0.527521	0.597832	NA	Naive B cell	Prodromal_Control
TACO1	5.04763	0.126585	0.237309	0.533415	0.593746	NA	Naive B cell	Prodromal_Control
MAP3K3	14.0945	0.10003	0.140651	0.711189	0.476967	NA	Naive B cell	Prodromal_Control
STRADA	9.94282	0.0683938	0.180668	0.378561	0.705014	NA	Naive B cell	Prodromal_Control
LIMD2	337.802	0.034604	0.0604149	0.572772	0.566799	0.800645	Naive B cell	Prodromal_Control
CCDC47	12.164	-0.0696408	0.158168	-0.440296	0.659723	NA	Naive B cell	Prodromal_Control
DDX42	21.5847	-0.0409542	0.117315	-0.349096	0.727017	NA	Naive B cell	Prodromal_Control
FTSJ3	8.1176	-0.341749	0.196562	-1.73863	0.0820998	NA	Naive B cell	Prodromal_Control
PSMC5	31.4106	0.121169	0.123588	0.980426	0.326876	NA	Naive B cell	Prodromal_Control
SMARCD2	11.9854	-0.355366	0.157609	-2.25473	0.0241505	NA	Naive B cell	Prodromal_Control
CD79B	254.828	-0.170356	0.124157	-1.3721	0.170032	0.479225	Naive B cell	Prodromal_Control
ICAM2	29.0873	-0.433505	0.149542	-2.89889	0.00374486	NA	Naive B cell	Prodromal_Control
PECAM1	19.1734	0.0754742	0.146335	0.515762	0.606021	NA	Naive B cell	Prodromal_Control
MILR1	5.79044	-0.202504	0.502835	-0.402724	0.687151	NA	Naive B cell	Prodromal_Control
POLG2	7.46552	0.0827018	0.195437	0.423163	0.672176	NA	Naive B cell	Prodromal_Control
DDX5	456.213	-0.0555534	0.0679455	-0.817618	0.413576	0.692342	Naive B cell	Prodromal_Control
CEP95	32.279	0.0918157	0.114164	0.804244	0.421256	NA	Naive B cell	Prodromal_Control
SMURF2	16.8638	0.123473	0.134354	0.919012	0.358089	NA	Naive B cell	Prodromal_Control
LRRC37A3	14.9986	0.115652	0.174966	0.660996	0.508615	NA	Naive B cell	Prodromal_Control
GNA13	28.6499	-0.0923091	0.122994	-0.750516	0.452944	NA	Naive B cell	Prodromal_Control
HELZ	25.5436	0.0593735	0.113914	0.521212	0.602219	NA	Naive B cell	Prodromal_Control
PSMD12	12.2594	0.0338242	0.149009	0.226995	0.820427	NA	Naive B cell	Prodromal_Control
PITPNC1	9.3699	-0.144631	0.198949	-0.726974	0.467242	NA	Naive B cell	Prodromal_Control
NOL11	12.9553	-0.069688	0.141803	-0.491442	0.623114	NA	Naive B cell	Prodromal_Control
BPTF	83.0273	0.0373064	0.0736986	0.506202	0.612715	0.825245	Naive B cell	Prodromal_Control
KPNA2	5.31108	-0.0738967	0.218293	-0.33852	0.734971	NA	Naive B cell	Prodromal_Control
AMZ2	16.0596	0.0216531	0.135334	0.159998	0.872883	NA	Naive B cell	Prodromal_Control
PRKAR1A	38.3474	-0.0976515	0.106442	-0.917414	0.358926	0.651179	Naive B cell	Prodromal_Control
ABCA5	5.16288	-0.139775	0.250447	-0.558101	0.576775	NA	Naive B cell	Prodromal_Control
MAP2K6	3.49519	-0.244883	0.314646	-0.778282	0.436403	NA	Naive B cell	Prodromal_Control
SLC39A11	8.1949	-0.0242794	0.193403	-0.125538	0.900098	NA	Naive B cell	Prodromal_Control
COG1	6.54084	0.0983769	0.198372	0.495921	0.61995	NA	Naive B cell	Prodromal_Control
FAM104A	7.18986	0.0723115	0.196778	0.367477	0.713263	NA	Naive B cell	Prodromal_Control
SDK2	8.23694	0.543062	0.263896	2.05787	0.039603	NA	Naive B cell	Prodromal_Control
RAB37	10.5755	-0.385337	0.179999	-2.14077	0.0322927	NA	Naive B cell	Prodromal_Control
SLC9A3R1	15.8196	-0.238248	0.168978	-1.40994	0.158558	NA	Naive B cell	Prodromal_Control
NAT9	8.06846	0.148983	0.195936	0.760365	0.447036	NA	Naive B cell	Prodromal_Control
MRPL58	7.19746	-0.226418	0.223605	-1.01258	0.311261	NA	Naive B cell	Prodromal_Control
ATP5PD	35.266	0.10739	0.138206	0.77703	0.437141	0.712708	Naive B cell	Prodromal_Control
NT5C	43.1687	0.132742	0.114778	1.1565	0.247476	0.543854	Naive B cell	Prodromal_Control
JPT1	11.6391	-0.242604	0.206252	-1.17625	0.239495	NA	Naive B cell	Prodromal_Control
SUMO2	131.711	0.077777	0.0569034	1.36682	0.17168	0.479225	Naive B cell	Prodromal_Control
NUP85	5.86166	0.249151	0.20927	1.19058	0.23382	NA	Naive B cell	Prodromal_Control
GGA3	12.0839	0.0936983	0.15548	0.602637	0.54675	NA	Naive B cell	Prodromal_Control
MRPS7	18.549	-0.0398343	0.121869	-0.326861	0.743773	NA	Naive B cell	Prodromal_Control
MIF4GD	15.6987	-0.0591839	0.145235	-0.407504	0.683638	NA	Naive B cell	Prodromal_Control
SLC25A19	4.33011	-0.398908	0.266245	-1.49828	0.134062	NA	Naive B cell	Prodromal_Control
GRB2	111.896	0.115839	0.0650248	1.78145	0.074839	0.345012	Naive B cell	Prodromal_Control
TMEM94	4.92231	0.111079	0.249857	0.444569	0.656631	NA	Naive B cell	Prodromal_Control
TSEN54	4.76681	0.0487701	0.262036	0.18612	0.852351	NA	Naive B cell	Prodromal_Control
LLGL2	3.35743	-0.284352	0.305357	-0.931212	0.351744	NA	Naive B cell	Prodromal_Control
MYO15B	9.03229	0.132279	0.170438	0.77611	0.437684	NA	Naive B cell	Prodromal_Control
SAP30BP	25.4179	0.171648	0.104052	1.64964	0.0990164	NA	Naive B cell	Prodromal_Control
H3F3B	677.192	0.268881	0.106253	2.53057	0.0113877	0.148868	Naive B cell	Prodromal_Control
UNK	11.8366	0.0257074	0.161331	0.159346	0.873397	NA	Naive B cell	Prodromal_Control
UNC13D	6.10087	-0.352253	0.227437	-1.5488	0.121431	NA	Naive B cell	Prodromal_Control
WBP2	35.6809	0.265796	0.0933175	2.8483	0.00439539	0.10524	Naive B cell	Prodromal_Control
MRPL38	19.1976	0.00553398	0.122834	0.0450526	0.964065	NA	Naive B cell	Prodromal_Control
TEN1	9.82382	0.0756136	0.17126	0.441513	0.658842	NA	Naive B cell	Prodromal_Control
SRP68	9.33467	-0.0576255	0.189389	-0.30427	0.760922	NA	Naive B cell	Prodromal_Control
EXOC7	13.8319	-0.195518	0.138523	-1.41144	0.158114	NA	Naive B cell	Prodromal_Control
UBALD2	58.9076	0.390055	0.171586	2.27323	0.0230123	0.200556	Naive B cell	Prodromal_Control
PRPSAP1	8.98624	0.139074	0.201736	0.689387	0.49058	NA	Naive B cell	Prodromal_Control
UBE2O	16.5419	-0.364321	0.139218	-2.61691	0.00887305	NA	Naive B cell	Prodromal_Control
RHBDF2	23.4251	0.0355748	0.122796	0.289708	0.77204	NA	Naive B cell	Prodromal_Control
PRCD	6.71357	0.536984	0.219179	2.44997	0.0142866	NA	Naive B cell	Prodromal_Control
JMJD6	6.14874	0.49834	0.210407	2.36846	0.0178624	NA	Naive B cell	Prodromal_Control
METTL23	19.0197	-0.142685	0.134623	-1.05989	0.289196	NA	Naive B cell	Prodromal_Control
SRSF2	59.4287	-0.165904	0.117328	-1.41402	0.157355	0.467889	Naive B cell	Prodromal_Control
MFSD11	11.1061	0.2551	0.165058	1.54552	0.122222	NA	Naive B cell	Prodromal_Control
SEC14L1	15.3025	0.14567	0.149627	0.973553	0.330278	NA	Naive B cell	Prodromal_Control
TNRC6C	14.9023	0.289634	0.147272	1.96666	0.049222	NA	Naive B cell	Prodromal_Control
TMC6	34.5441	0.0344114	0.101482	0.33909	0.734542	0.884429	Naive B cell	Prodromal_Control
TMC8	37.0022	0.0799277	0.112502	0.710459	0.47742	0.744681	Naive B cell	Prodromal_Control
SYNGR2	126.271	0.00129282	0.0724929	0.0178338	0.985771	0.99198	Naive B cell	Prodromal_Control
PGS1	7.82692	-0.0877896	0.185128	-0.47421	0.63535	NA	Naive B cell	Prodromal_Control
CYTH1	75.6794	-0.0300376	0.0766411	-0.391925	0.695114	0.871273	Naive B cell	Prodromal_Control
USP36	12.1579	0.0115825	0.184894	0.062644	0.95005	NA	Naive B cell	Prodromal_Control
TIMP2	4.26336	0.153957	0.269715	0.570813	0.568126	NA	Naive B cell	Prodromal_Control
CANT1	4.6979	0.0455181	0.244758	0.185972	0.852467	NA	Naive B cell	Prodromal_Control
ENGASE	4.60653	-0.137173	0.245267	-0.559278	0.575972	NA	Naive B cell	Prodromal_Control
CBX4	22.7196	0.100957	0.124185	0.812959	0.416242	NA	Naive B cell	Prodromal_Control
TBC1D16	4.40769	0.361249	0.349722	1.03296	0.301621	NA	Naive B cell	Prodromal_Control
GAA	4.34651	0.236653	0.260459	0.9086	0.363561	NA	Naive B cell	Prodromal_Control
EIF4A3	12.6055	-0.445673	0.16348	-2.72616	0.00640757	NA	Naive B cell	Prodromal_Control
SGSH	4.26966	-0.390821	0.276041	-1.41581	0.156831	NA	Naive B cell	Prodromal_Control
ENDOV	5.37912	0.387641	0.245975	1.57594	0.115041	NA	Naive B cell	Prodromal_Control
CHMP6	7.91296	-0.00365536	0.209075	-0.0174835	0.986051	NA	Naive B cell	Prodromal_Control
TEPSIN	7.79675	0.0350507	0.201144	0.174257	0.861664	NA	Naive B cell	Prodromal_Control
NDUFAF8	18.6438	0.194494	0.140127	1.38799	0.165142	NA	Naive B cell	Prodromal_Control
SLC38A10	13.6485	-0.147801	0.160492	-0.920919	0.357092	NA	Naive B cell	Prodromal_Control
ACTG1	280.861	-0.140181	0.11218	-1.24962	0.21144	0.515571	Naive B cell	Prodromal_Control
FAAP100	6.29902	0.0193233	0.206531	0.0935613	0.925458	NA	Naive B cell	Prodromal_Control
NPLOC4	11.4973	0.134933	0.145131	0.929738	0.352507	NA	Naive B cell	Prodromal_Control
OXLD1	17.4619	0.14385	0.137008	1.04994	0.293746	NA	Naive B cell	Prodromal_Control
CCDC137	12.2149	0.482328	0.164522	2.9317	0.00337111	NA	Naive B cell	Prodromal_Control
ARL16	13.71	0.295163	0.177858	1.65954	0.0970069	NA	Naive B cell	Prodromal_Control
HGS	16.8742	-0.0296298	0.132278	-0.223996	0.822761	NA	Naive B cell	Prodromal_Control
AC139530.1	7.13649	0.059111	0.189499	0.311932	0.755092	NA	Naive B cell	Prodromal_Control
MRPL12	8.02781	-0.000812158	0.21563	-0.00376644	0.996995	NA	Naive B cell	Prodromal_Control
MCRIP1	19.3573	0.187732	0.124929	1.50271	0.132913	NA	Naive B cell	Prodromal_Control
P4HB	32.7664	0.232265	0.105864	2.19399	0.0282363	NA	Naive B cell	Prodromal_Control
ARHGDIA	51.045	0.162909	0.088023	1.85076	0.0642044	0.319467	Naive B cell	Prodromal_Control
ALYREF	28.5034	0.0896342	0.112267	0.798399	0.424639	NA	Naive B cell	Prodromal_Control
ANAPC11	30.3	0.0842177	0.147382	0.571426	0.567711	NA	Naive B cell	Prodromal_Control
PCYT2	4.95718	0.322439	0.247119	1.30479	0.191964	NA	Naive B cell	Prodromal_Control
SIRT7	11.719	-0.140681	0.162739	-0.864462	0.387334	NA	Naive B cell	Prodromal_Control
ASPSCR1	10.9654	-0.0630791	0.165709	-0.380661	0.703455	NA	Naive B cell	Prodromal_Control
CENPX	13.8425	0.135662	0.166701	0.813804	0.415757	NA	Naive B cell	Prodromal_Control
DCXR	32.6939	0.0646434	0.169445	0.381501	0.702832	NA	Naive B cell	Prodromal_Control
RFNG	7.04975	0.272634	0.194433	1.4022	0.160854	NA	Naive B cell	Prodromal_Control
GPS1	14.1546	-0.000795885	0.147918	-0.00538058	0.995707	NA	Naive B cell	Prodromal_Control
DUS1L	27.7053	0.276804	0.122806	2.25399	0.0241971	NA	Naive B cell	Prodromal_Control
CCDC57	14.0612	0.582825	0.153944	3.78596	0.000153113	NA	Naive B cell	Prodromal_Control
CSNK1D	22.4774	0.08554	0.134152	0.637637	0.52371	NA	Naive B cell	Prodromal_Control
CD7	2.13273	-0.426674	0.493585	-0.864438	0.387347	NA	Naive B cell	Prodromal_Control
OGFOD3	5.33247	-0.0281863	0.22049	-0.127835	0.89828	NA	Naive B cell	Prodromal_Control
HEXD	20.7086	-0.0924903	0.130857	-0.706804	0.479688	NA	Naive B cell	Prodromal_Control
CYBC1	35.9159	-0.136926	0.10362	-1.32143	0.18636	0.491232	Naive B cell	Prodromal_Control
NARF	14.0912	-0.0507106	0.138437	-0.366308	0.714135	NA	Naive B cell	Prodromal_Control
FOXK2	8.83533	0.0802735	0.179819	0.446412	0.6553	NA	Naive B cell	Prodromal_Control
WDR45B	13.0102	0.00907326	0.162372	0.0558794	0.955438	NA	Naive B cell	Prodromal_Control
FN3KRP	6.44513	-0.345737	0.227011	-1.52299	0.12776	NA	Naive B cell	Prodromal_Control
TBCD	4.34972	-0.413592	0.27449	-1.50676	0.131872	NA	Naive B cell	Prodromal_Control
USP14	13.7768	-0.0854862	0.157967	-0.541166	0.588393	NA	Naive B cell	Prodromal_Control
THOC1	17.556	0.109543	0.127945	0.856178	0.3919	NA	Naive B cell	Prodromal_Control
METTL4	7.6495	-0.135145	0.189313	-0.713873	0.475305	NA	Naive B cell	Prodromal_Control
SMCHD1	229.551	0.118586	0.1021	1.16147	0.245452	0.543596	Naive B cell	Prodromal_Control
LPIN2	8.67981	0.0593522	0.205185	0.289262	0.772381	NA	Naive B cell	Prodromal_Control
MYL12A	169.769	-0.136372	0.0886412	-1.53847	0.123933	0.424223	Naive B cell	Prodromal_Control
MYL12B	96.3266	0.0129455	0.0739495	0.175058	0.861034	0.94806	Naive B cell	Prodromal_Control
TGIF1	10.3628	-0.126544	0.204863	-0.617702	0.536772	NA	Naive B cell	Prodromal_Control
ZBTB14	4.36687	0.227638	0.267102	0.85225	0.394075	NA	Naive B cell	Prodromal_Control
L3MBTL4	22.5576	0.216789	0.13978	1.55093	0.120918	NA	Naive B cell	Prodromal_Control
RAB12	5.65135	0.0231367	0.244482	0.0946357	0.924604	NA	Naive B cell	Prodromal_Control
NDUFV2	47.7522	-0.00578717	0.08649	-0.0669114	0.946652	0.976178	Naive B cell	Prodromal_Control
ANKRD12	114.656	0.0604925	0.0790479	0.765263	0.444115	0.713861	Naive B cell	Prodromal_Control
RALBP1	23.4165	0.0150491	0.130591	0.115238	0.908257	NA	Naive B cell	Prodromal_Control
PPP4R1	10.5047	0.387895	0.190503	2.03616	0.0417345	NA	Naive B cell	Prodromal_Control
RAB31	8.47947	0.211181	0.22904	0.922025	0.356515	NA	Naive B cell	Prodromal_Control
VAPA	42.89	0.0433778	0.0942187	0.460395	0.645233	0.843495	Naive B cell	Prodromal_Control
NAPG	10.5201	0.0578088	0.162731	0.355241	0.722409	NA	Naive B cell	Prodromal_Control
CHMP1B	19.903	0.122985	0.19152	0.642152	0.520775	NA	Naive B cell	Prodromal_Control
MPPE1	14.0232	0.182288	0.146425	1.24492	0.21316	NA	Naive B cell	Prodromal_Control
TUBB6	10.1989	0.0589386	0.252796	0.233147	0.815647	NA	Naive B cell	Prodromal_Control
AFG3L2	13.6128	0.0958698	0.152642	0.628072	0.529957	NA	Naive B cell	Prodromal_Control
PSMG2	24.4807	-0.179503	0.115718	-1.55122	0.120849	NA	Naive B cell	Prodromal_Control
PTPN2	28.8668	-0.130247	0.104842	-1.24232	0.214119	NA	Naive B cell	Prodromal_Control
SEH1L	9.00846	-0.290874	0.187877	-1.54821	0.121571	NA	Naive B cell	Prodromal_Control
CEP192	13.7011	-0.0345564	0.148394	-0.23287	0.815862	NA	Naive B cell	Prodromal_Control
LDLRAD4	21.4349	-0.120808	0.145022	-0.833033	0.404826	NA	Naive B cell	Prodromal_Control
FAM210A	6.82941	-0.054453	0.203023	-0.268212	0.788536	NA	Naive B cell	Prodromal_Control
RNMT	44.925	0.220547	0.14609	1.50967	0.131128	0.432916	Naive B cell	Prodromal_Control
ROCK1	58.0513	0.0330292	0.0748138	0.441486	0.658861	0.847444	Naive B cell	Prodromal_Control
ESCO1	15.7376	-0.193107	0.134599	-1.43468	0.151378	NA	Naive B cell	Prodromal_Control
SNRPD1	26.9001	0.0909378	0.132502	0.686314	0.492515	NA	Naive B cell	Prodromal_Control
ABHD3	10.8067	-0.254403	0.17908	-1.42061	0.155431	NA	Naive B cell	Prodromal_Control
MIB1	5.65328	-0.131394	0.212291	-0.618937	0.535958	NA	Naive B cell	Prodromal_Control
RBBP8	7.67511	-0.233633	0.196063	-1.19163	0.233408	NA	Naive B cell	Prodromal_Control
TMEM241	7.45175	-0.433517	0.214433	-2.02169	0.0432085	NA	Naive B cell	Prodromal_Control
RIOK3	41.896	0.149914	0.0955098	1.56962	0.116504	0.422201	Naive B cell	Prodromal_Control
RMC1	19.1371	-0.0695647	0.120136	-0.579052	0.562554	NA	Naive B cell	Prodromal_Control
NPC1	8.10586	0.17288	0.182258	0.948544	0.342852	NA	Naive B cell	Prodromal_Control
TTC39C	20.8422	0.0411157	0.133049	0.309026	0.757301	NA	Naive B cell	Prodromal_Control
IMPACT	6.28886	0.0346448	0.214779	0.161305	0.871853	NA	Naive B cell	Prodromal_Control
SS18	15.5951	-0.281728	0.152885	-1.84275	0.0653657	NA	Naive B cell	Prodromal_Control
TAF4B	12.6664	-0.314011	0.166623	-1.88456	0.0594895	NA	Naive B cell	Prodromal_Control
TRAPPC8	15.0769	-0.209436	0.134713	-1.55468	0.120021	NA	Naive B cell	Prodromal_Control
RNF125	11.3015	0.101316	0.181172	0.559225	0.576008	NA	Naive B cell	Prodromal_Control
RNF138	26.8544	0.0390302	0.135144	0.288804	0.772731	NA	Naive B cell	Prodromal_Control
GAREM1	8.65749	0.612323	0.202612	3.02215	0.00250984	NA	Naive B cell	Prodromal_Control
KLHL14	27.7576	0.0429436	0.128315	0.334674	0.737871	NA	Naive B cell	Prodromal_Control
MAPRE2	44.0072	-0.0709734	0.0983187	-0.721871	0.470374	0.736817	Naive B cell	Prodromal_Control
ZNF397	8.44115	-0.725981	0.20439	-3.55194	0.000382401	NA	Naive B cell	Prodromal_Control
ZSCAN30	5.83941	-0.114364	0.220446	-0.518784	0.603911	NA	Naive B cell	Prodromal_Control
ZNF24	44.4262	0.0150308	0.0923541	0.162752	0.870714	0.951433	Naive B cell	Prodromal_Control
INO80C	6.3381	0.00663114	0.209853	0.031599	0.974792	NA	Naive B cell	Prodromal_Control
GALNT1	11.7739	-0.180686	0.159829	-1.13049	0.258268	NA	Naive B cell	Prodromal_Control
SLC39A6	8.51115	0.0426397	0.187211	0.227762	0.819831	NA	Naive B cell	Prodromal_Control
ELP2	21.1559	0.176242	0.117664	1.49785	0.134173	NA	Naive B cell	Prodromal_Control
TPGS2	9.83684	0.36836	0.168553	2.18542	0.028858	NA	Naive B cell	Prodromal_Control
KIAA1328	17.4653	-0.166229	0.128972	-1.28888	0.197441	NA	Naive B cell	Prodromal_Control
PIK3C3	16.2148	-0.0682979	0.137281	-0.497505	0.618833	NA	Naive B cell	Prodromal_Control
SETBP1	41.502	-0.0225746	0.117577	-0.191999	0.847743	0.9427	Naive B cell	Prodromal_Control
EPG5	7.80719	-0.154065	0.185716	-0.829573	0.40678	NA	Naive B cell	Prodromal_Control
ATP5F1A	54.8522	0.012691	0.0881306	0.144002	0.885499	0.958125	Naive B cell	Prodromal_Control
HAUS1	10.0338	-0.138703	0.192405	-0.720893	0.470976	NA	Naive B cell	Prodromal_Control
PIAS2	9.5966	-0.0716422	0.178366	-0.401658	0.687936	NA	Naive B cell	Prodromal_Control
HDHD2	8.25331	-0.181762	0.193682	-0.938459	0.348009	NA	Naive B cell	Prodromal_Control
IER3IP1	15.6509	0.0203984	0.159871	0.127593	0.898471	NA	Naive B cell	Prodromal_Control
SMAD2	18.5994	-0.0953158	0.126494	-0.753523	0.451136	NA	Naive B cell	Prodromal_Control
DYM	37.6556	0.0132481	0.100285	0.132105	0.894902	0.960485	Naive B cell	Prodromal_Control
ACAA2	9.11197	-0.149975	0.215375	-0.696341	0.486215	NA	Naive B cell	Prodromal_Control
MBD1	11.2585	-0.0765575	0.148707	-0.514823	0.606677	NA	Naive B cell	Prodromal_Control
CXXC1	15.352	-0.244065	0.148872	-1.63943	0.101124	NA	Naive B cell	Prodromal_Control
ME2	17.8312	0.0172528	0.134646	0.128134	0.898043	NA	Naive B cell	Prodromal_Control
SMAD4	32.2616	-0.0831981	0.0999759	-0.832181	0.405307	NA	Naive B cell	Prodromal_Control
MEX3C	13.689	0.0209133	0.161381	0.129589	0.896891	NA	Naive B cell	Prodromal_Control
MBD2	44.3062	0.151124	0.120381	1.25538	0.20934	0.514583	Naive B cell	Prodromal_Control
TCF4	67.1021	-0.107438	0.101005	-1.06369	0.287469	0.594002	Naive B cell	Prodromal_Control
TXNL1	26.4733	0.0795488	0.102497	0.776107	0.437686	NA	Naive B cell	Prodromal_Control
WDR7	12.0788	0.0966794	0.17007	0.56847	0.569716	NA	Naive B cell	Prodromal_Control
NARS	11.0931	-0.0375686	0.173012	-0.217144	0.828096	NA	Naive B cell	Prodromal_Control
ATP8B1	14.5456	-0.367777	0.165781	-2.21845	0.0265239	NA	Naive B cell	Prodromal_Control
MALT1	49.6461	-0.0520788	0.0951195	-0.547509	0.584029	0.807664	Naive B cell	Prodromal_Control
ZNF532	6.81872	-0.0910351	0.201551	-0.451674	0.651504	NA	Naive B cell	Prodromal_Control
SEC11C	18.908	0.288684	0.138269	2.08785	0.0368112	NA	Naive B cell	Prodromal_Control
LMAN1	19.5408	0.0968702	0.134057	0.722604	0.469923	NA	Naive B cell	Prodromal_Control
PMAIP1	35.5165	0.127525	0.19387	0.657787	0.510675	0.765746	Naive B cell	Prodromal_Control
PIGN	8.51441	-0.345615	0.205508	-1.68176	0.092615	NA	Naive B cell	Prodromal_Control
RELCH	19.6033	-0.151083	0.12922	-1.1692	0.242325	NA	Naive B cell	Prodromal_Control
ZCCHC2	10.5675	0.195841	0.176683	1.10843	0.267675	NA	Naive B cell	Prodromal_Control
PHLPP1	10.717	0.242751	0.181323	1.33877	0.180645	NA	Naive B cell	Prodromal_Control
BCL2	66.6366	0.0672754	0.105895	0.635302	0.525231	0.774649	Naive B cell	Prodromal_Control
KDSR	5.89323	0.13594	0.230518	0.589715	0.555382	NA	Naive B cell	Prodromal_Control
VPS4B	27.7734	0.0756601	0.122868	0.615781	0.538039	NA	Naive B cell	Prodromal_Control
SERPINB8	4.2717	-0.570688	0.265365	-2.15057	0.0315099	NA	Naive B cell	Prodromal_Control
TMX3	9.25377	-0.397964	0.172265	-2.31018	0.0208781	NA	Naive B cell	Prodromal_Control
RTTN	9.67238	0.238937	0.164867	1.44927	0.147261	NA	Naive B cell	Prodromal_Control
NETO1	9.33082	0.0924264	0.348209	0.265434	0.790675	NA	Naive B cell	Prodromal_Control
TIMM21	4.9984	-0.152682	0.233466	-0.65398	0.513125	NA	Naive B cell	Prodromal_Control
CYB5A	24.8246	-0.0681657	0.256071	-0.266198	0.790087	NA	Naive B cell	Prodromal_Control
CNDP2	23.2848	-0.0668205	0.156208	-0.427766	0.668821	NA	Naive B cell	Prodromal_Control
ZNF407	15.5415	-0.170744	0.150477	-1.13469	0.256506	NA	Naive B cell	Prodromal_Control
ZADH2	3.17898	0.39959	0.297448	1.34339	0.179145	NA	Naive B cell	Prodromal_Control
TSHZ1	3.8668	-0.667219	0.294482	-2.26574	0.0234673	NA	Naive B cell	Prodromal_Control
ZNF516	6.09834	0.143902	0.219919	0.65434	0.512893	NA	Naive B cell	Prodromal_Control
ZNF236	8.9978	0.440443	0.181124	2.43172	0.0150274	NA	Naive B cell	Prodromal_Control
MBP	37.0573	0.182017	0.104295	1.74521	0.0809477	0.355972	Naive B cell	Prodromal_Control
ATP9B	27.1966	0.138917	0.128598	1.08024	0.280033	NA	Naive B cell	Prodromal_Control
NFATC1	27.3704	-0.0631233	0.113779	-0.554791	0.579038	NA	Naive B cell	Prodromal_Control
CTDP1	5.71673	-0.148731	0.230155	-0.646221	0.518136	NA	Naive B cell	Prodromal_Control
TXNL4A	41.4073	-0.0127191	0.0987124	-0.12885	0.897476	0.960485	Naive B cell	Prodromal_Control
RBFA	9.25576	-0.160825	0.177558	-0.905759	0.365064	NA	Naive B cell	Prodromal_Control
ADNP2	6.22445	0.473657	0.250828	1.88837	0.0589759	NA	Naive B cell	Prodromal_Control
TPGS1	8.54449	0.181613	0.179276	1.01304	0.311043	NA	Naive B cell	Prodromal_Control
CDC34	7.03476	-0.269856	0.206725	-1.30539	0.191761	NA	Naive B cell	Prodromal_Control
BSG	27.899	-0.0112991	0.0995101	-0.113547	0.909597	NA	Naive B cell	Prodromal_Control
POLRMT	7.12828	-0.382453	0.210817	-1.81414	0.0696556	NA	Naive B cell	Prodromal_Control
RNF126	28.3574	0.199007	0.112652	1.76658	0.0772993	NA	Naive B cell	Prodromal_Control
PTBP1	35.1834	-0.114628	0.0987051	-1.16132	0.245512	0.543596	Naive B cell	Prodromal_Control
CFD	1.50536	0.339208	0.562107	0.603458	0.546204	NA	Naive B cell	Prodromal_Control
MED16	8.80739	-0.405627	0.179482	-2.25999	0.0238217	NA	Naive B cell	Prodromal_Control
R3HDM4	45.0933	0.214916	0.106404	2.01981	0.0434029	0.262241	Naive B cell	Prodromal_Control
WDR18	7.35459	-0.165316	0.209208	-0.7902	0.429411	NA	Naive B cell	Prodromal_Control
TMEM259	40.6731	0.0303448	0.104663	0.289928	0.771872	0.89947	Naive B cell	Prodromal_Control
CNN2	112.915	0.142837	0.0860937	1.65909	0.0970984	0.38809	Naive B cell	Prodromal_Control
ABCA7	8.89541	-0.145987	0.208141	-0.701385	0.483063	NA	Naive B cell	Prodromal_Control
ARHGAP45	52.2705	-0.0570774	0.0930129	-0.61365	0.539446	0.785146	Naive B cell	Prodromal_Control
POLR2E	30.5432	0.13026	0.118577	1.09852	0.271976	NA	Naive B cell	Prodromal_Control
GPX4	78.9796	0.102982	0.109645	0.939232	0.347611	0.643158	Naive B cell	Prodromal_Control
SBNO2	6.72801	0.0894303	0.203301	0.439891	0.660016	NA	Naive B cell	Prodromal_Control
STK11	8.48871	-0.141229	0.187684	-0.752487	0.451758	NA	Naive B cell	Prodromal_Control
ATP5F1D	98.694	0.203581	0.102844	1.97951	0.0477591	0.277433	Naive B cell	Prodromal_Control
MIDN	7.4893	0.14312	0.198096	0.722476	0.470002	NA	Naive B cell	Prodromal_Control
CIRBP	228.894	0.164288	0.0856252	1.91869	0.0550231	0.296342	Naive B cell	Prodromal_Control
PWWP3A	7.4791	0.0320334	0.205801	0.155652	0.876307	NA	Naive B cell	Prodromal_Control
NDUFS7	37.519	-0.00950503	0.114247	-0.0831969	0.933695	0.974675	Naive B cell	Prodromal_Control
GAMT	5.74169	0.0162259	0.20561	0.078916	0.937099	NA	Naive B cell	Prodromal_Control
DAZAP1	27.6192	0.0902701	0.114001	0.79184	0.428454	NA	Naive B cell	Prodromal_Control
MBD3	7.92761	-0.0604486	0.179167	-0.337387	0.735825	NA	Naive B cell	Prodromal_Control
UQCR11	75.5963	0.107555	0.13666	0.787025	0.431267	0.708757	Naive B cell	Prodromal_Control
TCF3	35.1318	0.0111792	0.118412	0.0944088	0.924784	0.971516	Naive B cell	Prodromal_Control
REXO1	9.04492	-0.174241	0.179306	-0.971755	0.331172	NA	Naive B cell	Prodromal_Control
KLF16	4.93182	0.0717493	0.236076	0.303925	0.761185	NA	Naive B cell	Prodromal_Control
ABHD17A	30.5593	0.0593205	0.109374	0.542364	0.587568	NA	Naive B cell	Prodromal_Control
SCAMP4	8.79085	-0.11317	0.216857	-0.521862	0.601766	NA	Naive B cell	Prodromal_Control
CSNK1G2	30.8604	0.0980034	0.0974344	1.00584	0.314493	NA	Naive B cell	Prodromal_Control
BTBD2	9.85269	-0.0994028	0.175679	-0.565821	0.571515	NA	Naive B cell	Prodromal_Control
MKNK2	67.9685	-0.0293193	0.0955404	-0.306879	0.758935	0.892544	Naive B cell	Prodromal_Control
MOB3A	26.4646	-0.0844212	0.128996	-0.654451	0.512822	NA	Naive B cell	Prodromal_Control
AP3D1	12.2966	0.149879	0.151678	0.988137	0.323085	NA	Naive B cell	Prodromal_Control
PLEKHJ1	25.8592	0.276377	0.134987	2.04744	0.0406145	NA	Naive B cell	Prodromal_Control
SF3A2	39.2392	0.00814717	0.0898005	0.0907252	0.927711	0.972338	Naive B cell	Prodromal_Control
OAZ1	328.363	0.000923112	0.0562416	0.0164133	0.986905	0.992023	Naive B cell	Prodromal_Control
LSM7	94.3906	0.110831	0.111839	0.990996	0.321688	0.628476	Naive B cell	Prodromal_Control
SPPL2B	16.1661	-0.225555	0.133556	-1.68884	0.0912506	NA	Naive B cell	Prodromal_Control
TIMM13	13.5304	0.29021	0.170912	1.69801	0.0895067	NA	Naive B cell	Prodromal_Control
GADD45B	28.7019	0.295197	0.247377	1.19331	0.232749	NA	Naive B cell	Prodromal_Control
GNG7	104.802	0.202014	0.0723784	2.79108	0.00525323	0.109108	Naive B cell	Prodromal_Control
DIRAS1	3.68712	0.533288	0.300338	1.77563	0.0757942	NA	Naive B cell	Prodromal_Control
SLC39A3	10.4299	-0.0441928	0.174478	-0.253285	0.800048	NA	Naive B cell	Prodromal_Control
SGTA	7.18269	-0.361732	0.192989	-1.87437	0.0608798	NA	Naive B cell	Prodromal_Control
THOP1	4.86138	-0.103885	0.244826	-0.424321	0.671331	NA	Naive B cell	Prodromal_Control
S1PR4	40.9351	-0.343128	0.16961	-2.02304	0.0430686	0.261319	Naive B cell	Prodromal_Control
NCLN	8.62607	-0.124494	0.175436	-0.709623	0.477938	NA	Naive B cell	Prodromal_Control
NFIC	9.10477	0.123934	0.187236	0.661916	0.508025	NA	Naive B cell	Prodromal_Control
FZR1	7.55871	0.135745	0.207232	0.655039	0.512443	NA	Naive B cell	Prodromal_Control
MFSD12	7.7569	-0.143492	0.203743	-0.70428	0.481259	NA	Naive B cell	Prodromal_Control
HMG20B	9.69629	-0.17148	0.168642	-1.01683	0.309236	NA	Naive B cell	Prodromal_Control
TBXA2R	3.56354	-0.268552	0.286768	-0.936477	0.349028	NA	Naive B cell	Prodromal_Control
PIP5K1C	3.71519	-0.0957511	0.280652	-0.341173	0.732973	NA	Naive B cell	Prodromal_Control
APBA3	8.35229	-0.0682859	0.204761	-0.33349	0.738764	NA	Naive B cell	Prodromal_Control
MRPL54	41.781	0.302296	0.125629	2.40626	0.0161169	0.171675	Naive B cell	Prodromal_Control
DAPK3	5.28294	0.0336659	0.212221	0.158636	0.873956	NA	Naive B cell	Prodromal_Control
EEF2	726.577	0.087491	0.0674128	1.29784	0.194343	0.499939	Naive B cell	Prodromal_Control
PIAS4	6.41067	-0.516703	0.211984	-2.43746	0.0147906	NA	Naive B cell	Prodromal_Control
ZBTB7A	24.5308	0.238903	0.115687	2.06507	0.0389161	NA	Naive B cell	Prodromal_Control
MAP2K2	50.4688	0.120659	0.0956597	1.26133	0.207189	0.513816	Naive B cell	Prodromal_Control
SIRT6	4.55863	0.013285	0.244707	0.0542893	0.956705	NA	Naive B cell	Prodromal_Control
YJU2	10.8457	0.26154	0.160226	1.63231	0.102613	NA	Naive B cell	Prodromal_Control
SH3GL1	9.97087	-0.203663	0.174302	-1.16845	0.242625	NA	Naive B cell	Prodromal_Control
HDGFL2	7.53379	0.0287969	0.199096	0.144638	0.884996	NA	Naive B cell	Prodromal_Control
TNFAIP8L1	4.79546	0.074207	0.248837	0.298215	0.765539	NA	Naive B cell	Prodromal_Control
MYDGF	16.8786	0.135464	0.149587	0.905586	0.365155	NA	Naive B cell	Prodromal_Control
DPP9	10.4594	-0.0302863	0.1702	-0.177945	0.858766	NA	Naive B cell	Prodromal_Control
FEM1A	4.41659	0.360186	0.256541	1.40401	0.160316	NA	Naive B cell	Prodromal_Control
TICAM1	7.7113	-0.159045	0.198195	-0.802468	0.422282	NA	Naive B cell	Prodromal_Control
PLIN3	7.58057	0.108408	0.201361	0.538378	0.590316	NA	Naive B cell	Prodromal_Control
KDM4B	32.626	-0.0282366	0.133299	-0.211829	0.83224	NA	Naive B cell	Prodromal_Control
SAFB2	30.8053	0.0859959	0.105025	0.818812	0.412894	NA	Naive B cell	Prodromal_Control
SAFB	36.8895	-0.138425	0.0885239	-1.5637	0.117887	0.423549	Naive B cell	Prodromal_Control
MICOS13	30.7831	0.30845	0.139466	2.21164	0.0269913	NA	Naive B cell	Prodromal_Control
LONP1	6.35722	-0.160555	0.200958	-0.798948	0.424321	NA	Naive B cell	Prodromal_Control
DUS3L	15.123	0.159662	0.15319	1.04225	0.297296	NA	Naive B cell	Prodromal_Control
NDUFA11	59.4624	0.265239	0.102564	2.58608	0.00970732	0.14244	Naive B cell	Prodromal_Control
RANBP3	8.2235	-0.379622	0.187551	-2.0241	0.0429601	NA	Naive B cell	Prodromal_Control
CLPP	17.7849	0.00316465	0.132312	0.023918	0.980918	NA	Naive B cell	Prodromal_Control
ALKBH7	35.109	0.238478	0.129085	1.84745	0.0646826	0.320736	Naive B cell	Prodromal_Control
GTF2F1	21.7435	-0.00403415	0.121141	-0.0333012	0.973434	NA	Naive B cell	Prodromal_Control
KHSRP	7.03343	0.0913	0.193615	0.471555	0.637244	NA	Naive B cell	Prodromal_Control
DENND1C	22.7262	0.120968	0.111003	1.08977	0.275814	NA	Naive B cell	Prodromal_Control
GPR108	12.5611	-0.173743	0.15534	-1.11847	0.263365	NA	Naive B cell	Prodromal_Control
SH2D3A	10.5368	0.096397	0.157248	0.613026	0.539859	NA	Naive B cell	Prodromal_Control
VAV1	16.0235	-0.00453198	0.138514	-0.0327185	0.973899	NA	Naive B cell	Prodromal_Control
AC119396.1	75.659	-0.0533992	0.101165	-0.527841	0.59761	0.816612	Naive B cell	Prodromal_Control
ARHGEF18	23.1467	0.30797	0.155389	1.98193	0.0474875	NA	Naive B cell	Prodromal_Control
ZNF358	4.01935	0.920953	0.336723	2.73505	0.00623713	NA	Naive B cell	Prodromal_Control
PNPLA6	6.04503	0.214432	0.22698	0.944717	0.344804	NA	Naive B cell	Prodromal_Control
XAB2	13.133	-0.248512	0.141575	-1.75534	0.0792007	NA	Naive B cell	Prodromal_Control
PET100	33.0749	0.539302	0.150336	3.58732	0.000334097	NA	Naive B cell	Prodromal_Control
STXBP2	27.9858	0.112498	0.11304	0.995203	0.319638	NA	Naive B cell	Prodromal_Control
TRAPPC5	49.5285	0.0331168	0.137467	0.240907	0.809628	0.916728	Naive B cell	Prodromal_Control
FCER2	248.965	-0.0468063	0.0857089	-0.546107	0.584992	0.808087	Naive B cell	Prodromal_Control
MAP2K7	11.442	0.0431135	0.155653	0.276984	0.781793	NA	Naive B cell	Prodromal_Control
TIMM44	5.03249	0.350397	0.236706	1.48031	0.138791	NA	Naive B cell	Prodromal_Control
ELAVL1	18.0663	-0.228715	0.122463	-1.86762	0.0618145	NA	Naive B cell	Prodromal_Control
CERS4	14.9765	-0.233184	0.164019	-1.42169	0.155116	NA	Naive B cell	Prodromal_Control
CD320	5.69914	0.0497425	0.226206	0.219899	0.825949	NA	Naive B cell	Prodromal_Control
NDUFA7	31.3483	0.185391	0.141022	1.31463	0.188635	NA	Naive B cell	Prodromal_Control
RAB11B	37.4897	0.118669	0.0856806	1.38502	0.166047	0.479225	Naive B cell	Prodromal_Control
2026-03-02	7.22687	-0.0228141	0.213366	-0.106925	0.914849	NA	Naive B cell	Prodromal_Control
HNRNPM	60.8634	0.121772	0.0830815	1.46569	0.142732	0.446876	Naive B cell	Prodromal_Control
ZNF414	11.4964	-0.205923	0.160387	-1.28392	0.199172	NA	Naive B cell	Prodromal_Control
MYO1F	6.67683	0.380905	0.214995	1.77169	0.0764465	NA	Naive B cell	Prodromal_Control
ZNF317	5.69218	0.13895	0.210463	0.660213	0.509117	NA	Naive B cell	Prodromal_Control
ZNF699	5.75891	0.662991	0.22786	2.90964	0.00361849	NA	Naive B cell	Prodromal_Control
ZNF559	6.15101	0.136223	0.221912	0.613858	0.539309	NA	Naive B cell	Prodromal_Control
ZNF266	11.2881	-0.0347468	0.163837	-0.212081	0.832043	NA	Naive B cell	Prodromal_Control
ZNF426	7.51008	0.453175	0.209756	2.16049	0.0307349	NA	Naive B cell	Prodromal_Control
ZNF121	10.3145	0.298252	0.161836	1.84292	0.0653405	NA	Naive B cell	Prodromal_Control
ZNF561	4.31724	-0.27664	0.263373	-1.05037	0.293547	NA	Naive B cell	Prodromal_Control
ZNF846	5.5261	0.337127	0.236924	1.42293	0.154755	NA	Naive B cell	Prodromal_Control
FBXL12	7.91494	0.123863	0.192788	0.64248	0.520562	NA	Naive B cell	Prodromal_Control
UBL5	63.5579	0.181887	0.126452	1.43839	0.150322	0.45604	Naive B cell	Prodromal_Control
PIN1	20.6234	0.125105	0.118921	1.052	0.292799	NA	Naive B cell	Prodromal_Control
PPAN	9.20682	-0.0705481	0.183582	-0.384287	0.700766	NA	Naive B cell	Prodromal_Control
EIF3G	93.8486	0.267977	0.0689748	3.88515	0.000102266	0.0429141	Naive B cell	Prodromal_Control
DNMT1	12.0708	-0.149247	0.163116	-0.914978	0.360203	NA	Naive B cell	Prodromal_Control
MRPL4	16.5125	0.0613574	0.129268	0.474651	0.635036	NA	Naive B cell	Prodromal_Control
RAVER1	9.08892	-0.175106	0.169788	-1.03132	0.302388	NA	Naive B cell	Prodromal_Control
ICAM3	81.9653	0.11785	0.102681	1.14773	0.25108	0.550386	Naive B cell	Prodromal_Control
TYK2	9.25173	-0.249947	0.171184	-1.46011	0.14426	NA	Naive B cell	Prodromal_Control
CDC37	62.1525	0.153173	0.084833	1.80558	0.070984	0.339067	Naive B cell	Prodromal_Control
ATG4D	5.34656	0.162593	0.23353	0.696239	0.486279	NA	Naive B cell	Prodromal_Control
KRI1	14.3891	-0.237692	0.15271	-1.55649	0.119591	NA	Naive B cell	Prodromal_Control
CDKN2D	35.0664	0.0154448	0.107144	0.144149	0.885382	0.958125	Naive B cell	Prodromal_Control
SLC44A2	53.0438	0.00483456	0.0979378	0.0493636	0.96063	0.985296	Naive B cell	Prodromal_Control
ILF3	41.5895	-0.0756804	0.0850189	-0.890159	0.373381	0.661342	Naive B cell	Prodromal_Control
QTRT1	16.4038	0.17372	0.130216	1.33409	0.182175	NA	Naive B cell	Prodromal_Control
DNM2	30.0662	0.0433549	0.108607	0.399191	0.689752	NA	Naive B cell	Prodromal_Control
CARM1	4.08929	-0.149357	0.277608	-0.538014	0.590568	NA	Naive B cell	Prodromal_Control
SMARCA4	12.436	-0.135758	0.160716	-0.844706	0.398275	NA	Naive B cell	Prodromal_Control
TMEM205	12.378	0.110543	0.16803	0.657874	0.510619	NA	Naive B cell	Prodromal_Control
CCDC159	7.04342	0.238397	0.220385	1.08173	0.279372	NA	Naive B cell	Prodromal_Control
SWSAP1	5.74761	0.558511	0.234889	2.37776	0.0174182	NA	Naive B cell	Prodromal_Control
PRKCSH	34.478	0.0774418	0.0980197	0.790063	0.429491	0.708266	Naive B cell	Prodromal_Control
ECSIT	11.2142	0.102399	0.151175	0.677352	0.498183	NA	Naive B cell	Prodromal_Control
ELOF1	11.1135	0.112471	0.163103	0.689569	0.490465	NA	Naive B cell	Prodromal_Control
ZNF627	7.12395	-0.0476812	0.193859	-0.245958	0.805715	NA	Naive B cell	Prodromal_Control
ACP5	9.91566	-0.293466	0.224726	-1.30588	0.191592	NA	Naive B cell	Prodromal_Control
ZNF441	7.554	-0.0454246	0.226936	-0.200165	0.841352	NA	Naive B cell	Prodromal_Control
ZNF439	12.6513	0.179974	0.168278	1.06951	0.284842	NA	Naive B cell	Prodromal_Control
ZNF700	6.63608	-0.241679	0.208962	-1.15656	0.247451	NA	Naive B cell	Prodromal_Control
ZNF844	10.4647	0.0552165	0.179632	0.307386	0.758549	NA	Naive B cell	Prodromal_Control
ZNF136	9.22607	-0.0273241	0.178082	-0.153436	0.878055	NA	Naive B cell	Prodromal_Control
ZNF44	8.37059	0.474322	0.180137	2.63312	0.00846038	NA	Naive B cell	Prodromal_Control
ZNF709	5.7678	0.551901	0.261423	2.11114	0.0347599	NA	Naive B cell	Prodromal_Control
ZNF564	7.46622	-0.0286943	0.203315	-0.141132	0.887766	NA	Naive B cell	Prodromal_Control
ZNF490	8.14828	-0.104941	0.198189	-0.529497	0.59646	NA	Naive B cell	Prodromal_Control
ZNF791	21.4312	-0.0182438	0.134461	-0.135681	0.892073	NA	Naive B cell	Prodromal_Control
MAN2B1	28.5904	-0.0931698	0.101512	-0.917819	0.358714	NA	Naive B cell	Prodromal_Control
WDR83	5.26442	-0.279682	0.223216	-1.25297	0.210218	NA	Naive B cell	Prodromal_Control
WDR83OS	56.9478	0.105039	0.103995	1.01004	0.312475	0.620634	Naive B cell	Prodromal_Control
DHPS	25.9069	0.0279139	0.119513	0.233563	0.815325	NA	Naive B cell	Prodromal_Control
TNPO2	3.27462	0.333197	0.293678	1.13457	0.256557	NA	Naive B cell	Prodromal_Control
TRIR	118.121	0.185846	0.0782444	2.37519	0.0175397	0.175373	Naive B cell	Prodromal_Control
HOOK2	34.2965	-0.376766	0.194175	-1.94034	0.0523379	0.295823	Naive B cell	Prodromal_Control
JUNB	664.716	0.00447897	0.183289	0.0244366	0.980504	0.989938	Naive B cell	Prodromal_Control
PRDX2	22.6142	-0.00165871	0.146653	-0.0113104	0.990976	NA	Naive B cell	Prodromal_Control
DNASE2	5.88343	-0.150196	0.23637	-0.635428	0.52515	NA	Naive B cell	Prodromal_Control
GCDH	5.57941	0.0188651	0.216655	0.087074	0.930613	NA	Naive B cell	Prodromal_Control
FARSA	9.73642	-0.333023	0.177634	-1.87477	0.0608243	NA	Naive B cell	Prodromal_Control
CALR	87.6443	-0.0528619	0.0794501	-0.665346	0.505829	0.763255	Naive B cell	Prodromal_Control
RAD23A	55.5313	0.214253	0.0753523	2.84335	0.00446426	0.10524	Naive B cell	Prodromal_Control
GADD45GIP1	29.4219	0.0973956	0.140905	0.691214	0.489431	NA	Naive B cell	Prodromal_Control
LYL1	31.58	-0.410395	0.163723	-2.50665	0.0121882	NA	Naive B cell	Prodromal_Control
TRMT1	21.2501	-0.0244716	0.135286	-0.180887	0.856456	NA	Naive B cell	Prodromal_Control
NACC1	2.84503	-0.0693351	0.328502	-0.211064	0.832837	NA	Naive B cell	Prodromal_Control
STX10	19.4468	0.426614	0.13093	3.25834	0.00112067	NA	Naive B cell	Prodromal_Control
IER2	83.1317	0.0495251	0.209255	0.236674	0.81291	0.919484	Naive B cell	Prodromal_Control
CACNA1A	3.97463	-0.357984	0.316869	-1.12975	0.25858	NA	Naive B cell	Prodromal_Control
CCDC130	12.6895	0.168654	0.164291	1.02656	0.304628	NA	Naive B cell	Prodromal_Control
MRI1	6.22054	0.0670141	0.21249	0.315375	0.752477	NA	Naive B cell	Prodromal_Control
CC2D1A	5.23009	-0.16283	0.244499	-0.665974	0.505428	NA	Naive B cell	Prodromal_Control
DCAF15	13.8828	0.203514	0.142528	1.42788	0.153325	NA	Naive B cell	Prodromal_Control
RFX1	5.12217	0.238096	0.249779	0.953227	0.340475	NA	Naive B cell	Prodromal_Control
IL27RA	14.5249	-0.0174304	0.149156	-0.11686	0.906971	NA	Naive B cell	Prodromal_Control
SAMD1	4.45872	0.128446	0.266573	0.481841	0.629919	NA	Naive B cell	Prodromal_Control
PRKACA	7.50876	0.0760137	0.187284	0.405873	0.684836	NA	Naive B cell	Prodromal_Control
ADGRE5	16.7219	0.650551	0.182304	3.56851	0.000359024	NA	Naive B cell	Prodromal_Control
DDX39A	37.7678	0.0518431	0.0955471	0.542592	0.587411	0.809872	Naive B cell	Prodromal_Control
PKN1	34.0924	0.153573	0.0961084	1.59791	0.110063	0.411497	Naive B cell	Prodromal_Control
DNAJB1	29.6078	0.283125	0.170551	1.66006	0.0969018	NA	Naive B cell	Prodromal_Control
TECR	26.6532	-0.113962	0.122114	-0.933236	0.350698	NA	Naive B cell	Prodromal_Control
NDUFB7	29.8504	0.188378	0.147957	1.2732	0.202948	NA	Naive B cell	Prodromal_Control
CLEC17A	33.1311	-0.0880334	0.120985	-0.727639	0.466835	NA	Naive B cell	Prodromal_Control
ZNF333	5.8092	0.111937	0.209194	0.535086	0.59259	NA	Naive B cell	Prodromal_Control
ILVBL	4.03326	0.346957	0.265799	1.30533	0.191779	NA	Naive B cell	Prodromal_Control
BRD4	59.992	0.0854816	0.0779108	1.09717	0.272566	0.573865	Naive B cell	Prodromal_Control
AKAP8	11.2354	-0.0814296	0.159501	-0.510528	0.609681	NA	Naive B cell	Prodromal_Control
AKAP8L	26.3974	0.00499545	0.107452	0.0464901	0.96292	NA	Naive B cell	Prodromal_Control
RASAL3	23.1636	-0.243993	0.133003	-1.8345	0.0665805	NA	Naive B cell	Prodromal_Control
TPM4	35.3404	0.0737904	0.110181	0.669722	0.503035	0.761222	Naive B cell	Prodromal_Control
RAB8A	24.6413	-0.179323	0.131977	-1.35875	0.174226	NA	Naive B cell	Prodromal_Control
HSH2D	32.4537	0.0373835	0.132017	0.283171	0.777046	NA	Naive B cell	Prodromal_Control
FAM32A	19.2896	0.162114	0.135739	1.1943	0.232359	NA	Naive B cell	Prodromal_Control
AP1M1	19.882	-0.277996	0.127913	-2.17332	0.0297565	NA	Naive B cell	Prodromal_Control
KLF2	851.417	-0.105742	0.115521	-0.915356	0.360005	0.651179	Naive B cell	Prodromal_Control
EPS15L1	19.6966	-0.217857	0.117558	-1.85318	0.0638559	NA	Naive B cell	Prodromal_Control
CHERP	11.8424	-0.163069	0.151433	-1.07684	0.281552	NA	Naive B cell	Prodromal_Control
SLC35E1	5.52658	0.0099185	0.23255	0.0426511	0.96598	NA	Naive B cell	Prodromal_Control
MED26	6.06877	-0.207704	0.242054	-0.858093	0.390841	NA	Naive B cell	Prodromal_Control
SMIM7	16.5769	0.0521205	0.14371	0.362679	0.716845	NA	Naive B cell	Prodromal_Control
TMEM38A	3.77898	0.150694	0.281221	0.535854	0.592059	NA	Naive B cell	Prodromal_Control
SIN3B	10.7452	0.198975	0.16229	1.22604	0.220182	NA	Naive B cell	Prodromal_Control
MYO9B	34.5379	-0.0276541	0.103165	-0.268058	0.788654	0.908722	Naive B cell	Prodromal_Control
USE1	16.8317	0.174007	0.149148	1.16668	0.243341	NA	Naive B cell	Prodromal_Control
OCEL1	6.84353	-0.547328	0.21931	-2.49568	0.0125716	NA	Naive B cell	Prodromal_Control
BABAM1	21.0688	0.196997	0.132466	1.48716	0.136974	NA	Naive B cell	Prodromal_Control
MRPL34	15.7789	0.111725	0.157694	0.708496	0.478637	NA	Naive B cell	Prodromal_Control
DDA1	11.3047	0.26814	0.151987	1.76424	0.0776924	NA	Naive B cell	Prodromal_Control
BST2	39.6122	0.107033	0.127159	0.841722	0.399944	0.681172	Naive B cell	Prodromal_Control
MVB12A	4.94794	0.475821	0.228178	2.08531	0.0370409	NA	Naive B cell	Prodromal_Control
COLGALT1	6.51102	-0.227596	0.214398	-1.06156	0.288435	NA	Naive B cell	Prodromal_Control
MAP1S	7.36583	-0.401692	0.211561	-1.89871	0.0576028	NA	Naive B cell	Prodromal_Control
FCHO1	16.8132	-0.26994	0.13468	-2.00431	0.045037	NA	Naive B cell	Prodromal_Control
JAK3	17.8919	-0.0241499	0.142585	-0.169372	0.865504	NA	Naive B cell	Prodromal_Control
CCDC124	16.1862	0.200337	0.143648	1.39464	0.163125	NA	Naive B cell	Prodromal_Control
ARRDC2	25.714	0.048442	0.169572	0.285671	0.77513	NA	Naive B cell	Prodromal_Control
IL12RB1	3.37986	0.186174	0.287552	0.647445	0.517344	NA	Naive B cell	Prodromal_Control
MAST3	12.0205	-0.167822	0.171835	-0.976646	0.328744	NA	Naive B cell	Prodromal_Control
IFI30	33.2757	-0.394121	0.197964	-1.99087	0.0464955	NA	Naive B cell	Prodromal_Control
JUND	714.243	0.392046	0.155984	2.51338	0.0119581	0.15084	Naive B cell	Prodromal_Control
LSM4	30.7084	0.0332014	0.111474	0.297838	0.765827	NA	Naive B cell	Prodromal_Control
SSBP4	35.6075	0.179738	0.119251	1.50722	0.131756	0.432916	Naive B cell	Prodromal_Control
ELL	7.41574	0.066095	0.198207	0.333465	0.738783	NA	Naive B cell	Prodromal_Control
FKBP8	55.4553	-0.0199254	0.0801381	-0.248638	0.80364	0.914268	Naive B cell	Prodromal_Control
KXD1	21.1104	0.158152	0.124275	1.2726	0.203161	NA	Naive B cell	Prodromal_Control
UBA52	766.614	0.258469	0.104911	2.46369	0.0137513	0.164787	Naive B cell	Prodromal_Control
REX1BD	35.3806	0.154895	0.12193	1.27036	0.203958	0.512416	Naive B cell	Prodromal_Control
CRTC1	8.91637	-0.216738	0.174325	-1.2433	0.213757	NA	Naive B cell	Prodromal_Control
UPF1	9.77159	0.0744277	0.174075	0.427562	0.66897	NA	Naive B cell	Prodromal_Control
COPE	47.7489	0.0438039	0.0845131	0.518309	0.604243	0.81859	Naive B cell	Prodromal_Control
DDX49	8.43646	-0.113926	0.172082	-0.662046	0.507942	NA	Naive B cell	Prodromal_Control
SUGP2	10.2396	0.0714862	0.169743	0.421143	0.67365	NA	Naive B cell	Prodromal_Control
ARMC6	5.2047	-0.0427796	0.233852	-0.182935	0.854849	NA	Naive B cell	Prodromal_Control
SLC25A42	16.5802	0.254386	0.144912	1.75545	0.0791819	NA	Naive B cell	Prodromal_Control
TMEM161A	6.12719	0.107812	0.220396	0.489174	0.624719	NA	Naive B cell	Prodromal_Control
BORCS8	9.16494	0.291431	0.166944	1.74568	0.0808669	NA	Naive B cell	Prodromal_Control
RFXANK	12.1358	-0.0730039	0.161593	-0.451777	0.651429	NA	Naive B cell	Prodromal_Control
NR2C2AP	6.60625	0.282862	0.204519	1.38306	0.166647	NA	Naive B cell	Prodromal_Control
MAU2	11.5588	-0.029167	0.162032	-0.180008	0.857147	NA	Naive B cell	Prodromal_Control
GATAD2A	14.5038	0.128214	0.147565	0.868861	0.384923	NA	Naive B cell	Prodromal_Control
NDUFA13	72.7739	0.0506475	0.114141	0.443729	0.657238	0.846972	Naive B cell	Prodromal_Control
GMIP	23.4224	-0.0923957	0.111482	-0.828795	0.40722	NA	Naive B cell	Prodromal_Control
ATP13A1	9.31203	-0.109003	0.184244	-0.591626	0.554101	NA	Naive B cell	Prodromal_Control
ZNF101	8.92161	0.160007	0.191963	0.833533	0.404544	NA	Naive B cell	Prodromal_Control
ZNF14	8.97809	0.130966	0.187663	0.697879	0.485253	NA	Naive B cell	Prodromal_Control
ZNF506	21.9704	0.0157477	0.134591	0.117004	0.906857	NA	Naive B cell	Prodromal_Control
ZNF253	7.37326	-0.218077	0.192146	-1.13496	0.256393	NA	Naive B cell	Prodromal_Control
ZNF486	5.27329	-0.428531	0.232552	-1.84273	0.0653682	NA	Naive B cell	Prodromal_Control
ZNF626	13.6006	0.0531239	0.166319	0.31941	0.749415	NA	Naive B cell	Prodromal_Control
ZNF66	8.52465	0.0936902	0.1879	0.498618	0.618048	NA	Naive B cell	Prodromal_Control
ZNF85	6.2321	-0.145861	0.216564	-0.673525	0.500613	NA	Naive B cell	Prodromal_Control
ZNF430	22.5926	0.2087	0.134068	1.55668	0.119548	NA	Naive B cell	Prodromal_Control
ZNF431	31.9613	0.26022	0.109044	2.38637	0.0170157	NA	Naive B cell	Prodromal_Control
ZNF708	17.576	0.20109	0.129667	1.55081	0.120946	NA	Naive B cell	Prodromal_Control
ZNF738	7.38789	0.0525732	0.19234	0.273335	0.784596	NA	Naive B cell	Prodromal_Control
ZNF493	18.3561	0.0320711	0.126335	0.253856	0.799606	NA	Naive B cell	Prodromal_Control
ZNF429	8.9386	0.168649	0.20288	0.831275	0.405818	NA	Naive B cell	Prodromal_Control
ZNF100	13.0257	0.111762	0.187414	0.596334	0.550952	NA	Naive B cell	Prodromal_Control
ZNF43	11.7633	0.143296	0.148571	0.964495	0.334798	NA	Naive B cell	Prodromal_Control
ZNF208	3.92965	0.799895	0.386715	2.06843	0.0385993	NA	Naive B cell	Prodromal_Control
ZNF91	20.1058	-0.03357	0.128163	-0.261933	0.793373	NA	Naive B cell	Prodromal_Control
ZNF675	10.5431	-0.00707379	0.165443	-0.0427567	0.965895	NA	Naive B cell	Prodromal_Control
ZNF254	10.857	-0.00272879	0.174232	-0.0156618	0.987504	NA	Naive B cell	Prodromal_Control
UQCRFS1	46.6432	0.241682	0.0992933	2.43402	0.0149322	0.168924	Naive B cell	Prodromal_Control
POP4	12.2592	0.161826	0.159854	1.01234	0.311377	NA	Naive B cell	Prodromal_Control
URI1	39.4975	0.111829	0.0952922	1.17353	0.240582	0.538873	Naive B cell	Prodromal_Control
ZNF507	9.24936	-0.274735	0.197299	-1.39248	0.163779	NA	Naive B cell	Prodromal_Control
DPY19L3	3.68178	0.47083	0.288244	1.63344	0.102376	NA	Naive B cell	Prodromal_Control
PDCD5	20.8634	0.028684	0.137496	0.208617	0.834747	NA	Naive B cell	Prodromal_Control
ANKRD27	5.10491	0.115014	0.236766	0.485771	0.627129	NA	Naive B cell	Prodromal_Control
CEP89	4.39417	0.169267	0.275966	0.613361	0.539637	NA	Naive B cell	Prodromal_Control
CEBPG	9.51556	0.219547	0.174798	1.25601	0.209112	NA	Naive B cell	Prodromal_Control
PEPD	13.0897	0.0257722	0.150021	0.17179	0.863602	NA	Naive B cell	Prodromal_Control
LSM14A	69.9118	-0.0906795	0.0740936	-1.22385	0.221009	0.521925	Naive B cell	Prodromal_Control
KIAA0355	12.4484	-0.240058	0.161521	-1.48623	0.137217	NA	Naive B cell	Prodromal_Control
GPI	33.538	0.155271	0.113399	1.36924	0.170926	NA	Naive B cell	Prodromal_Control
UBA2	34.6445	-0.195125	0.0973044	-2.0053	0.0449308	0.268093	Naive B cell	Prodromal_Control
ZNF302	15.5353	0.360261	0.172422	2.08942	0.0366701	NA	Naive B cell	Prodromal_Control
ZNF181	4.39779	-0.58349	0.267058	-2.18488	0.0288974	NA	Naive B cell	Prodromal_Control
GRAMD1A	13.7655	-0.0712086	0.156357	-0.455422	0.648805	NA	Naive B cell	Prodromal_Control
FXYD7	5.75443	-0.10682	0.339955	-0.314218	0.753355	NA	Naive B cell	Prodromal_Control
FXYD5	266.435	0.0507934	0.111776	0.454421	0.649526	0.845272	Naive B cell	Prodromal_Control
LSR	12.3855	0.240917	0.187504	1.28486	0.198842	NA	Naive B cell	Prodromal_Control
USF2	10.3332	0.0944583	0.16758	0.56366	0.572986	NA	Naive B cell	Prodromal_Control
CD22	124.351	-0.0224666	0.0818338	-0.27454	0.78367	0.906394	Naive B cell	Prodromal_Control
TMEM147	20.1064	-0.0429664	0.133873	-0.320948	0.74825	NA	Naive B cell	Prodromal_Control
HAUS5	8.50355	0.250332	0.198383	1.26186	0.206999	NA	Naive B cell	Prodromal_Control
RBM42	18.9551	-0.195267	0.135832	-1.43756	0.15056	NA	Naive B cell	Prodromal_Control
COX6B1	96.9958	0.255385	0.116971	2.18331	0.0290132	0.220845	Naive B cell	Prodromal_Control
KMT2B	11.7879	-0.160238	0.155893	-1.02787	0.30401	NA	Naive B cell	Prodromal_Control
U2AF1L4	16.4944	0.362199	0.169047	2.14259	0.0321462	NA	Naive B cell	Prodromal_Control
PSENEN	15.7254	0.189843	0.159537	1.18997	0.23406	NA	Naive B cell	Prodromal_Control
HCST	12.4287	0.275179	0.256153	1.07427	0.2827	NA	Naive B cell	Prodromal_Control
TYROBP	4.74485	0.0500235	0.480914	0.104018	0.917155	NA	Naive B cell	Prodromal_Control
SDHAF1	6.09712	-0.220678	0.235665	-0.936406	0.349064	NA	Naive B cell	Prodromal_Control
ALKBH6	7.53513	-0.0191573	0.203504	-0.0941369	0.925	NA	Naive B cell	Prodromal_Control
POLR2I	18.6118	0.257083	0.160594	1.60083	0.109416	NA	Naive B cell	Prodromal_Control
TBCB	29.4118	-0.0310849	0.111458	-0.278893	0.780327	NA	Naive B cell	Prodromal_Control
CAPNS1	38.7541	0.0553996	0.0866748	0.639166	0.522715	0.772522	Naive B cell	Prodromal_Control
ZNF565	4.38214	-0.0815897	0.270859	-0.301225	0.763243	NA	Naive B cell	Prodromal_Control
ZNF146	17.8272	-0.0995986	0.134668	-0.739587	0.459551	NA	Naive B cell	Prodromal_Control
ZFP14	10.9562	0.243534	0.201997	1.20563	0.22796	NA	Naive B cell	Prodromal_Control
ZFP82	5.67031	-0.201596	0.222336	-0.906716	0.364557	NA	Naive B cell	Prodromal_Control
ZNF566	3.95451	0.193798	0.281288	0.688966	0.490844	NA	Naive B cell	Prodromal_Control
ZNF260	4.54286	-0.0901318	0.238352	-0.378146	0.705322	NA	Naive B cell	Prodromal_Control
ZNF529	11.7458	0.152567	0.165861	0.919848	0.357652	NA	Naive B cell	Prodromal_Control
ZNF567	9.14076	-0.228187	0.185027	-1.23326	0.217478	NA	Naive B cell	Prodromal_Control
ZNF790	5.27233	-0.335249	0.237749	-1.4101	0.15851	NA	Naive B cell	Prodromal_Control
ZNF345	4.6067	-0.117558	0.258908	-0.454051	0.649792	NA	Naive B cell	Prodromal_Control
ZNF568	6.13286	-0.236502	0.2185	-1.08239	0.279081	NA	Naive B cell	Prodromal_Control
ZNF420	6.22133	-0.245426	0.222252	-1.10427	0.269476	NA	Naive B cell	Prodromal_Control
ZNF585A	11.6108	0.0720035	0.17305	0.416086	0.677347	NA	Naive B cell	Prodromal_Control
ZNF585B	6.97231	0.197468	0.235701	0.837789	0.402149	NA	Naive B cell	Prodromal_Control
ZNF383	5.74358	-0.116057	0.213599	-0.543339	0.586896	NA	Naive B cell	Prodromal_Control
ZNF569	5.13193	-0.0734416	0.249049	-0.294888	0.768079	NA	Naive B cell	Prodromal_Control
ZNF540	4.98555	-0.339977	0.258684	-1.31425	0.188761	NA	Naive B cell	Prodromal_Control
ZNF571	3.93261	-0.128885	0.268037	-0.480848	0.630625	NA	Naive B cell	Prodromal_Control
SIPA1L3	70.7761	0.146962	0.0889284	1.65258	0.0984158	0.389194	Naive B cell	Prodromal_Control
SPINT2	41.3344	-0.0358063	0.0934572	-0.38313	0.701623	0.871273	Naive B cell	Prodromal_Control
PPP1R14A	19.9692	0.10368	0.264371	0.392177	0.694928	NA	Naive B cell	Prodromal_Control
YIF1B	7.01312	-0.0283197	0.194161	-0.145857	0.884035	NA	Naive B cell	Prodromal_Control
PSMD8	34.5918	-0.0269183	0.108262	-0.24864	0.803639	0.914268	Naive B cell	Prodromal_Control
FAM98C	9.84782	0.188425	0.167303	1.12625	0.26006	NA	Naive B cell	Prodromal_Control
MAP4K1	24.736	-0.00181276	0.114988	-0.0157648	0.987422	NA	Naive B cell	Prodromal_Control
EIF3K	177.066	0.206036	0.0874145	2.357	0.0184231	0.180754	Naive B cell	Prodromal_Control
ACTN4	22.0919	-0.328407	0.126178	-2.60272	0.00924875	NA	Naive B cell	Prodromal_Control
CAPN12	5.78854	0.250264	0.248428	1.00739	0.313747	NA	Naive B cell	Prodromal_Control
ECH1	37.683	-0.071292	0.119574	-0.596215	0.551031	0.792383	Naive B cell	Prodromal_Control
HNRNPL	93.4203	0.104886	0.0715997	1.46489	0.14295	0.446876	Naive B cell	Prodromal_Control
RINL	15.2688	-0.142667	0.199563	-0.714896	0.474673	NA	Naive B cell	Prodromal_Control
SIRT2	14.1987	-0.0304863	0.139964	-0.217815	0.827574	NA	Naive B cell	Prodromal_Control
NFKBIB	14.9016	0.305232	0.142064	2.14856	0.0316693	NA	Naive B cell	Prodromal_Control
MRPS12	13.6313	-0.0947646	0.150344	-0.630318	0.528486	NA	Naive B cell	Prodromal_Control
GMFG	99.3818	0.236105	0.0903263	2.61392	0.00895105	0.138404	Naive B cell	Prodromal_Control
SAMD4B	12.3164	-0.254438	0.159078	-1.59945	0.10972	NA	Naive B cell	Prodromal_Control
PAF1	14.639	-0.196258	0.153632	-1.27745	0.201442	NA	Naive B cell	Prodromal_Control
MED29	8.19031	-0.154445	0.208742	-0.739885	0.45937	NA	Naive B cell	Prodromal_Control
ZFP36	202.873	-0.041414	0.112541	-0.367991	0.71288	0.876507	Naive B cell	Prodromal_Control
SUPT5H	21.5159	-0.149209	0.114681	-1.30108	0.193231	NA	Naive B cell	Prodromal_Control
TIMM50	6.80017	0.154309	0.199979	0.771628	0.440335	NA	Naive B cell	Prodromal_Control
EID2	6.44112	-0.110374	0.1984	-0.55632	0.577992	NA	Naive B cell	Prodromal_Control
DYRK1B	5.32531	-0.321948	0.228518	-1.40885	0.158879	NA	Naive B cell	Prodromal_Control
FBL	62.6857	0.153043	0.086576	1.76773	0.0771067	0.347839	Naive B cell	Prodromal_Control
PSMC4	18.8583	-0.162476	0.130471	-1.2453	0.21302	NA	Naive B cell	Prodromal_Control
ZNF780B	9.558	-0.128319	0.196608	-0.652663	0.513974	NA	Naive B cell	Prodromal_Control
ZNF780A	4.8894	0.170773	0.238793	0.71515	0.474517	NA	Naive B cell	Prodromal_Control
AKT2	18.457	0.0710139	0.126061	0.563329	0.573211	NA	Naive B cell	Prodromal_Control
PLD3	15.7466	-0.0064633	0.137217	-0.0471028	0.962431	NA	Naive B cell	Prodromal_Control
SERTAD1	10.8983	0.230619	0.241795	0.953782	0.340194	NA	Naive B cell	Prodromal_Control
SERTAD3	6.62831	-0.12876	0.209289	-0.615227	0.538405	NA	Naive B cell	Prodromal_Control
BLVRB	4.71521	-0.27274	0.265946	-1.02555	0.305106	NA	Naive B cell	Prodromal_Control
SHKBP1	33.3234	-0.22565	0.116766	-1.9325	0.053298	NA	Naive B cell	Prodromal_Control
LTBP4	5.39465	0.195757	0.242081	0.808641	0.418721	NA	Naive B cell	Prodromal_Control
COQ8B	5.96636	0.342878	0.216016	1.58728	0.112449	NA	Naive B cell	Prodromal_Control
SNRPA	42.8344	0.252061	0.118447	2.12805	0.0333327	0.232682	Naive B cell	Prodromal_Control
RAB4B	30.305	-0.0701341	0.107862	-0.650222	0.515549	NA	Naive B cell	Prodromal_Control
EGLN2	22.1455	-0.114809	0.152864	-0.751051	0.452622	NA	Naive B cell	Prodromal_Control
HNRNPUL1	42.3164	0.00411075	0.0947243	0.043397	0.965385	0.986258	Naive B cell	Prodromal_Control
CCDC97	14.274	-0.0422061	0.141903	-0.297429	0.766139	NA	Naive B cell	Prodromal_Control
EXOSC5	10.7327	-0.0648578	0.184405	-0.351715	0.725052	NA	Naive B cell	Prodromal_Control
BCKDHA	12.8078	0.0120179	0.160041	0.0750927	0.940141	NA	Naive B cell	Prodromal_Control
DMAC2	6.78996	0.587898	0.196479	2.99217	0.00277001	NA	Naive B cell	Prodromal_Control
CEACAM21	8.3108	0.00567828	0.191203	0.0296976	0.976308	NA	Naive B cell	Prodromal_Control
CD79A	915.673	0.0549546	0.052345	1.04985	0.293786	0.596701	Naive B cell	Prodromal_Control
ARHGEF1	81.7216	-0.0984389	0.0788661	-1.24818	0.211966	0.515571	Naive B cell	Prodromal_Control
RABAC1	64.7294	0.176241	0.110478	1.59526	0.110654	0.412064	Naive B cell	Prodromal_Control
ZNF574	4.59042	-0.220162	0.274827	-0.801095	0.423077	NA	Naive B cell	Prodromal_Control
POU2F2	82.9005	0.150056	0.0829632	1.80871	0.0704966	0.338859	Naive B cell	Prodromal_Control
DEDD2	12.1545	-0.154114	0.152212	-1.0125	0.311301	NA	Naive B cell	Prodromal_Control
GSK3A	17.7193	0.00259882	0.138523	0.0187609	0.985032	NA	Naive B cell	Prodromal_Control
ERF	6.4167	-0.083782	0.241863	-0.346403	0.72904	NA	Naive B cell	Prodromal_Control
CIC	7.13429	-0.148905	0.202404	-0.735679	0.461926	NA	Naive B cell	Prodromal_Control
PAFAH1B3	6.08193	0.147147	0.220124	0.668474	0.503831	NA	Naive B cell	Prodromal_Control
CNFN	8.74929	0.730104	0.250934	2.90955	0.0036195	NA	Naive B cell	Prodromal_Control
LIPE	7.70961	-0.0793245	0.202118	-0.392466	0.694714	NA	Naive B cell	Prodromal_Control
ETHE1	5.74663	-0.206925	0.223769	-0.924724	0.35511	NA	Naive B cell	Prodromal_Control
XRCC1	12.5915	-0.116204	0.162144	-0.716668	0.473579	NA	Naive B cell	Prodromal_Control
ZNF428	22.677	0.201007	0.125644	1.59981	0.109641	NA	Naive B cell	Prodromal_Control
SMG9	5.15284	-0.194626	0.237338	-0.820039	0.412194	NA	Naive B cell	Prodromal_Control
KCNN4	3.18301	0.153967	0.309745	0.497076	0.619135	NA	Naive B cell	Prodromal_Control
ZNF224	9.91362	-0.0108206	0.164914	-0.0656133	0.947686	NA	Naive B cell	Prodromal_Control
ZNF226	6.98262	-0.018643	0.216549	-0.0860912	0.931394	NA	Naive B cell	Prodromal_Control
ZNF227	7.15677	0.0812648	0.188501	0.431111	0.666387	NA	Naive B cell	Prodromal_Control
ZNF235	8.77707	-0.0373835	0.196061	-0.190673	0.848782	NA	Naive B cell	Prodromal_Control
BCL3	11.2924	-0.0908774	0.304532	-0.298416	0.765386	NA	Naive B cell	Prodromal_Control
CLPTM1	15.7783	0.0554129	0.132887	0.416994	0.676683	NA	Naive B cell	Prodromal_Control
RELB	38.8424	0.188885	0.134968	1.39948	0.16167	0.471721	Naive B cell	Prodromal_Control
CLASRP	30.3019	0.16568	0.114426	1.44792	0.147639	NA	Naive B cell	Prodromal_Control
ZNF296	8.83782	-0.215041	0.20585	-1.04465	0.296185	NA	Naive B cell	Prodromal_Control
GEMIN7	8.6479	0.267319	0.185194	1.44345	0.148892	NA	Naive B cell	Prodromal_Control
PPP1R37	3.64678	0.104731	0.2698	0.388179	0.697884	NA	Naive B cell	Prodromal_Control
TRAPPC6A	28.359	0.430245	0.137003	3.14041	0.00168714	NA	Naive B cell	Prodromal_Control
ERCC1	28.3575	-0.214942	0.134268	-1.60084	0.109412	NA	Naive B cell	Prodromal_Control
FOSB	56.7977	-0.326789	0.263832	-1.23863	0.215483	0.51634	Naive B cell	Prodromal_Control
VASP	36.8796	-0.158784	0.140685	-1.12865	0.259046	0.560209	Naive B cell	Prodromal_Control
OPA3	5.99957	0.0990698	0.254445	0.389356	0.697013	NA	Naive B cell	Prodromal_Control
EML2	5.88069	-0.0738232	0.216169	-0.341506	0.732723	NA	Naive B cell	Prodromal_Control
SNRPD2	149.983	0.388194	0.127659	3.04087	0.00235892	0.0951459	Naive B cell	Prodromal_Control
FBXO46	6.63426	-0.109923	0.195329	-0.562761	0.573598	NA	Naive B cell	Prodromal_Control
DMWD	6.72048	-0.461244	0.195018	-2.36513	0.0180235	NA	Naive B cell	Prodromal_Control
SYMPK	15.0017	-0.102483	0.136307	-0.751856	0.452138	NA	Naive B cell	Prodromal_Control
IRF2BP1	5.94077	-0.385796	0.221372	-1.74275	0.0813782	NA	Naive B cell	Prodromal_Control
MYPOP	4.64942	-0.139649	0.257125	-0.543117	0.587049	NA	Naive B cell	Prodromal_Control
CCDC61	4.66308	-0.294612	0.24151	-1.21987	0.222512	NA	Naive B cell	Prodromal_Control
PPP5C	7.50185	-0.208583	0.20221	-1.03152	0.302297	NA	Naive B cell	Prodromal_Control
CALM3	32.3172	0.0234969	0.112565	0.208741	0.834651	NA	Naive B cell	Prodromal_Control
PRKD2	28.4205	0.0556973	0.103889	0.536121	0.591875	NA	Naive B cell	Prodromal_Control
STRN4	5.9132	-0.0605111	0.21376	-0.283079	0.777116	NA	Naive B cell	Prodromal_Control
AP2S1	23.9449	-0.0836105	0.140133	-0.596653	0.550739	NA	Naive B cell	Prodromal_Control
ARHGAP35	4.64052	-0.306278	0.246106	-1.2445	0.213317	NA	Naive B cell	Prodromal_Control
TMEM160	24.7553	0.31519	0.139685	2.25643	0.0240434	NA	Naive B cell	Prodromal_Control
SAE1	11.3884	0.134165	0.157498	0.851852	0.394296	NA	Naive B cell	Prodromal_Control
BBC3	3.64922	1.09707	0.366234	2.99554	0.00273963	NA	Naive B cell	Prodromal_Control
CCDC9	7.25394	-0.378884	0.191747	-1.97595	0.04816	NA	Naive B cell	Prodromal_Control
INAFM1	4.87977	0.165361	0.268394	0.616113	0.53782	NA	Naive B cell	Prodromal_Control
DHX34	4.9215	0.0619496	0.22871	0.270865	0.786495	NA	Naive B cell	Prodromal_Control
NAPA	26.4916	0.0814488	0.106113	0.767568	0.442744	NA	Naive B cell	Prodromal_Control
BICRA	4.14604	0.0871818	0.261576	0.333294	0.738912	NA	Naive B cell	Prodromal_Control
NOP53	293.771	0.252112	0.0793043	3.17905	0.00147761	0.0746279	Naive B cell	Prodromal_Control
SELENOW	18.8362	0.0600643	0.155175	0.387075	0.698701	NA	Naive B cell	Prodromal_Control
LIG1	10.0833	-0.265949	0.171625	-1.5496	0.121239	NA	Naive B cell	Prodromal_Control
CARD8	20.2395	-0.306876	0.126833	-2.41953	0.0155408	NA	Naive B cell	Prodromal_Control
EMP3	160.312	0.242543	0.140223	1.72969	0.0836853	0.358598	Naive B cell	Prodromal_Control
KDELR1	25.8591	-0.0427184	0.112652	-0.379205	0.704535	NA	Naive B cell	Prodromal_Control
GRWD1	5.8777	-0.183266	0.224475	-0.816422	0.414259	NA	Naive B cell	Prodromal_Control
CYTH2	5.89991	-0.386835	0.218022	-1.77429	0.0760153	NA	Naive B cell	Prodromal_Control
DBP	9.88601	-0.487762	0.246006	-1.98273	0.047398	NA	Naive B cell	Prodromal_Control
BCAT2	6.91729	-0.449259	0.208448	-2.15525	0.0311421	NA	Naive B cell	Prodromal_Control
PPP1R15A	89.8925	0.341351	0.221894	1.53835	0.123963	0.424223	Naive B cell	Prodromal_Control
NUCB1	23.3452	-0.0944525	0.122672	-0.769962	0.441323	NA	Naive B cell	Prodromal_Control
BAX	47.632	0.171297	0.0842877	2.03229	0.0421242	0.261097	Naive B cell	Prodromal_Control
FTL	955.419	0.112523	0.0722977	1.55638	0.119618	0.424223	Naive B cell	Prodromal_Control
RUVBL2	9.57204	0.0118611	0.178264	0.0665369	0.94695	NA	Naive B cell	Prodromal_Control
SNRNP70	43.8578	0.128043	0.101829	1.25743	0.208598	0.513816	Naive B cell	Prodromal_Control
CD37	1356.17	0.0755641	0.0471526	1.60254	0.109035	0.410452	Naive B cell	Prodromal_Control
PIH1D1	19.8119	-0.0327687	0.145199	-0.225682	0.821449	NA	Naive B cell	Prodromal_Control
ALDH16A1	19.4017	-0.17175	0.159137	-1.07926	0.280474	NA	Naive B cell	Prodromal_Control
FLT3LG	10.0603	-0.264199	0.16631	-1.5886	0.112151	NA	Naive B cell	Prodromal_Control
FCGRT	13.2831	0.314011	0.172205	1.82347	0.0682324	NA	Naive B cell	Prodromal_Control
NOSIP	23.2648	0.0107201	0.153273	0.0699413	0.94424	NA	Naive B cell	Prodromal_Control
PRR12	7.5034	-0.301337	0.194246	-1.55132	0.120824	NA	Naive B cell	Prodromal_Control
SCAF1	8.95365	-0.18667	0.169963	-1.0983	0.272075	NA	Naive B cell	Prodromal_Control
IRF3	14.3582	-0.0732908	0.147983	-0.495266	0.620412	NA	Naive B cell	Prodromal_Control
PRMT1	40.2154	-0.0503963	0.107271	-0.469803	0.638496	0.837446	Naive B cell	Prodromal_Control
AP2A1	7.81283	0.0105278	0.203175	0.0518165	0.958675	NA	Naive B cell	Prodromal_Control
MED25	13.2902	0.13376	0.141818	0.943184	0.345587	NA	Naive B cell	Prodromal_Control
PTOV1	31.161	-0.0224063	0.0965754	-0.232009	0.816531	NA	Naive B cell	Prodromal_Control
PNKP	23.446	-0.0253703	0.134416	-0.188745	0.850293	NA	Naive B cell	Prodromal_Control
AKT1S1	3.98198	0.0831337	0.257775	0.322505	0.74707	NA	Naive B cell	Prodromal_Control
TBC1D17	11.0297	0.215915	0.162568	1.32815	0.184127	NA	Naive B cell	Prodromal_Control
NUP62	8.82698	-0.238955	0.18249	-1.30941	0.190395	NA	Naive B cell	Prodromal_Control
VRK3	13.8324	0.156112	0.133517	1.16923	0.24231	NA	Naive B cell	Prodromal_Control
NR1H2	37.7876	-0.128371	0.0977403	-1.31339	0.189051	0.495183	Naive B cell	Prodromal_Control
POLD1	5.97324	0.174619	0.215208	0.811395	0.417139	NA	Naive B cell	Prodromal_Control
SPIB	66.0753	-0.252162	0.135482	-1.86123	0.0627119	0.315314	Naive B cell	Prodromal_Control
EMC10	20.6784	-0.0573047	0.124995	-0.458454	0.646626	NA	Naive B cell	Prodromal_Control
JOSD2	5.22692	-0.353151	0.245304	-1.43965	0.149968	NA	Naive B cell	Prodromal_Control
CTU1	5.84027	-0.0919812	0.235957	-0.389821	0.696669	NA	Naive B cell	Prodromal_Control
ETFB	27.6672	0.27398	0.13578	2.01783	0.0436093	NA	Naive B cell	Prodromal_Control
NKG7	2.53578	0.0824274	0.723256	0.113967	0.909264	NA	Naive B cell	Prodromal_Control
SIGLEC10	11.39	-0.406899	0.16749	-2.4294	0.0151238	NA	Naive B cell	Prodromal_Control
ZNF649	4.83617	-0.0104951	0.245294	-0.0427857	0.965872	NA	Naive B cell	Prodromal_Control
ZNF350	10.6427	0.327505	0.233056	1.40526	0.159943	NA	Naive B cell	Prodromal_Control
ZNF614	6.55826	0.0811379	0.208266	0.389589	0.696841	NA	Naive B cell	Prodromal_Control
ZNF841	11.8776	0.158231	0.159423	0.99252	0.320944	NA	Naive B cell	Prodromal_Control
ZNF836	9.88563	-0.127327	0.174808	-0.728383	0.466379	NA	Naive B cell	Prodromal_Control
PPP2R1A	43.6165	-0.27349	0.097054	-2.81792	0.00483364	0.108606	Naive B cell	Prodromal_Control
ZNF766	17.6333	0.0966924	0.135856	0.711728	0.476633	NA	Naive B cell	Prodromal_Control
ZNF480	13.5401	0.304157	0.144262	2.10837	0.0349992	NA	Naive B cell	Prodromal_Control
ZNF880	13.3826	0.72601	0.178314	4.07151	4.67088e-05	NA	Naive B cell	Prodromal_Control
ZNF808	8.7616	-0.0307604	0.197039	-0.156114	0.875943	NA	Naive B cell	Prodromal_Control
ZNF701	7.22524	-0.198101	0.189051	-1.04787	0.294699	NA	Naive B cell	Prodromal_Control
ZNF83	16.2922	0.257246	0.139668	1.84184	0.0654983	NA	Naive B cell	Prodromal_Control
ZNF611	13.6078	0.197648	0.147838	1.33692	0.18125	NA	Naive B cell	Prodromal_Control
ZNF600	13.5411	-0.107285	0.163444	-0.6564	0.511567	NA	Naive B cell	Prodromal_Control
ZNF28	6.38325	0.370734	0.208335	1.77951	0.0751568	NA	Naive B cell	Prodromal_Control
ZNF468	6.92562	0.0496443	0.194072	0.255803	0.798103	NA	Naive B cell	Prodromal_Control
ZNF160	18.9394	0.0619817	0.126081	0.491602	0.623001	NA	Naive B cell	Prodromal_Control
ZNF665	4.92676	0.0667666	0.25103	0.26597	0.790262	NA	Naive B cell	Prodromal_Control
ZNF677	6.55288	0.473262	0.243506	1.94353	0.0519518	NA	Naive B cell	Prodromal_Control
ZNF845	5.00595	0.132444	0.232055	0.570742	0.568174	NA	Naive B cell	Prodromal_Control
ZNF525	7.43416	0.340532	0.202879	1.67849	0.0932508	NA	Naive B cell	Prodromal_Control
ZNF765	6.23984	-0.010766	0.210999	-0.051024	0.959306	NA	Naive B cell	Prodromal_Control
ZNF813	4.29862	-0.0733242	0.248352	-0.295243	0.767808	NA	Naive B cell	Prodromal_Control
ZNF331	69.6576	0.132801	0.239161	0.555276	0.578706	0.805165	Naive B cell	Prodromal_Control
MYADM	21.4369	1.12655	0.258325	4.36098	1.29478e-05	NA	Naive B cell	Prodromal_Control
NDUFA3	32.2469	0.0587194	0.169351	0.346733	0.728792	NA	Naive B cell	Prodromal_Control
PRPF31	16.4284	-0.0933372	0.125948	-0.74108	0.458645	NA	Naive B cell	Prodromal_Control
CNOT3	8.30676	-0.213433	0.186936	-1.14175	0.253559	NA	Naive B cell	Prodromal_Control
LENG1	10.8337	0.124569	0.188994	0.659118	0.50982	NA	Naive B cell	Prodromal_Control
TSEN34	6.36828	-0.381472	0.207368	-1.83959	0.065828	NA	Naive B cell	Prodromal_Control
LAIR1	28.5542	-0.0346788	0.124263	-0.279076	0.780186	NA	Naive B cell	Prodromal_Control
LENG8	38.0101	0.282008	0.111731	2.524	0.0116028	0.149459	Naive B cell	Prodromal_Control
LILRB1	15.1208	0.00726569	0.16888	0.0430227	0.965683	NA	Naive B cell	Prodromal_Control
PPP1R12C	4.75028	0.162044	0.233152	0.695014	0.487046	NA	Naive B cell	Prodromal_Control
PPP6R1	22.8992	-0.251872	0.12452	-2.02274	0.0430999	NA	Naive B cell	Prodromal_Control
HSPBP1	6.66367	-0.101394	0.246762	-0.410897	0.681148	NA	Naive B cell	Prodromal_Control
TMEM238	14.7874	0.167303	0.176258	0.949195	0.342521	NA	Naive B cell	Prodromal_Control
UBE2S	14.8307	0.339591	0.150552	2.25564	0.024093	NA	Naive B cell	Prodromal_Control
ZNF579	5.01613	0.287318	0.234918	1.22306	0.221309	NA	Naive B cell	Prodromal_Control
ZNF524	12.0479	0.282442	0.164818	1.71366	0.0865905	NA	Naive B cell	Prodromal_Control
ZNF865	5.67423	0.401721	0.225952	1.77791	0.0754194	NA	Naive B cell	Prodromal_Control
ZNF580	23.3872	0.102532	0.11537	0.888724	0.374151	NA	Naive B cell	Prodromal_Control
ZNF581	29.118	0.277447	0.129153	2.14821	0.0316971	NA	Naive B cell	Prodromal_Control
CCDC106	8.90879	-0.228329	0.176599	-1.29292	0.196038	NA	Naive B cell	Prodromal_Control
U2AF2	25.8934	-0.0466408	0.106141	-0.439422	0.660356	NA	Naive B cell	Prodromal_Control
EPN1	19.4871	-0.111221	0.140411	-0.792107	0.428298	NA	Naive B cell	Prodromal_Control
ZNF787	11.4259	-0.104	0.15627	-0.665511	0.505724	NA	Naive B cell	Prodromal_Control
ZNF444	6.52681	0.120491	0.204411	0.589457	0.555555	NA	Naive B cell	Prodromal_Control
ZSCAN5A	3.29792	-0.726077	0.295101	-2.46044	0.0138768	NA	Naive B cell	Prodromal_Control
ZNF264	7.97821	0.331933	0.179149	1.85283	0.0639064	NA	Naive B cell	Prodromal_Control
ZNF460	14.5497	-0.22073	0.150403	-1.46759	0.142216	NA	Naive B cell	Prodromal_Control
TRAPPC2B	8.03018	0.396659	0.216981	1.82808	0.0675373	NA	Naive B cell	Prodromal_Control
ZNF548	7.29182	0.013474	0.224718	0.0599597	0.952188	NA	Naive B cell	Prodromal_Control
ZNF550	4.52044	0.04756	0.262617	0.1811	0.856289	NA	Naive B cell	Prodromal_Control
ZNF134	9.38552	0.305024	0.217285	1.4038	0.160378	NA	Naive B cell	Prodromal_Control
ZNF211	5.18405	-0.270969	0.242219	-1.11869	0.263271	NA	Naive B cell	Prodromal_Control
ZNF551	5.00825	0.36682	0.223953	1.63793	0.101436	NA	Naive B cell	Prodromal_Control
ZNF154	5.5388	0.0726008	0.229466	0.31639	0.751707	NA	Naive B cell	Prodromal_Control
ZNF586	9.28005	0.0475484	0.172716	0.275297	0.783088	NA	Naive B cell	Prodromal_Control
ZNF814	10.4189	0.391863	0.161662	2.42396	0.0153523	NA	Naive B cell	Prodromal_Control
ZNF606	9.24015	-0.0178718	0.172337	-0.103703	0.917405	NA	Naive B cell	Prodromal_Control
ZNF135	4.77886	-0.322177	0.24113	-1.33611	0.181513	NA	Naive B cell	Prodromal_Control
ZSCAN18	14.6415	-0.119214	0.15217	-0.78343	0.433374	NA	Naive B cell	Prodromal_Control
ZNF329	4.33771	-0.141119	0.242713	-0.581425	0.560954	NA	Naive B cell	Prodromal_Control
ZNF274	21.8051	0.0829823	0.118743	0.698842	0.484651	NA	Naive B cell	Prodromal_Control
ZNF544	10.0193	0.191145	0.1763	1.0842	0.278276	NA	Naive B cell	Prodromal_Control
ERVK3-1	14.3674	0.0451216	0.139666	0.323068	0.746644	NA	Naive B cell	Prodromal_Control
A1BG	13.8037	0.522583	0.200459	2.60693	0.00913573	NA	Naive B cell	Prodromal_Control
SLC27A5	4.23053	0.557548	0.248696	2.24189	0.0249684	NA	Naive B cell	Prodromal_Control
ZBTB45	3.65038	-0.00999613	0.273598	-0.0365358	0.970855	NA	Naive B cell	Prodromal_Control
TRIM28	39.8624	-0.244294	0.0937825	-2.6049	0.00919006	0.138709	Naive B cell	Prodromal_Control
CHMP2A	16.7046	0.251882	0.137428	1.83283	0.0668273	NA	Naive B cell	Prodromal_Control
UBE2M	26.752	0.199639	0.129447	1.54225	0.123014	NA	Naive B cell	Prodromal_Control
MZF1	11.7633	0.0593299	0.157067	0.377737	0.705626	NA	Naive B cell	Prodromal_Control
ZCCHC3	8.01114	-0.271181	0.189752	-1.42913	0.152966	NA	Naive B cell	Prodromal_Control
RBCK1	31.955	0.148368	0.103724	1.43041	0.152601	NA	Naive B cell	Prodromal_Control
TBC1D20	9.28007	-0.0904568	0.174388	-0.51871	0.603963	NA	Naive B cell	Prodromal_Control
CSNK2A1	23.2188	0.0550223	0.127665	0.43099	0.666476	NA	Naive B cell	Prodromal_Control
FAM110A	6.41103	-0.20516	0.229357	-0.894498	0.371055	NA	Naive B cell	Prodromal_Control
PSMF1	36.7709	-0.143309	0.0903219	-1.58665	0.112592	0.415148	Naive B cell	Prodromal_Control
FKBP1A	41.8905	-0.0267507	0.103523	-0.258404	0.796096	0.911453	Naive B cell	Prodromal_Control
NSFL1C	24.2762	-0.175778	0.115278	-1.52481	0.127307	NA	Naive B cell	Prodromal_Control
SNRPB	63.177	0.0657828	0.0785364	0.837609	0.40225	0.681172	Naive B cell	Prodromal_Control
NOP56	15.7739	0.0440658	0.155056	0.284193	0.776263	NA	Naive B cell	Prodromal_Control
IDH3B	18.3711	0.0400823	0.121809	0.32906	0.74211	NA	Naive B cell	Prodromal_Control
PCED1A	10.9482	0.0785613	0.159203	0.493465	0.621684	NA	Naive B cell	Prodromal_Control
VPS16	6.69882	-0.00771172	0.199884	-0.038581	0.969224	NA	Naive B cell	Prodromal_Control
PTPRA	31.2093	0.136423	0.103353	1.31997	0.186845	NA	Naive B cell	Prodromal_Control
MRPS26	19.2316	-0.17005	0.14282	-1.19066	0.233789	NA	Naive B cell	Prodromal_Control
DDRGK1	14.2907	-0.0624665	0.15375	-0.406286	0.684532	NA	Naive B cell	Prodromal_Control
ITPA	14.7977	0.0413448	0.142223	0.290703	0.771278	NA	Naive B cell	Prodromal_Control
ATRN	6.86756	0.0480142	0.203319	0.236152	0.813315	NA	Naive B cell	Prodromal_Control
CENPB	5.24891	0.0467	0.252759	0.184761	0.853417	NA	Naive B cell	Prodromal_Control
CDC25B	14.1852	0.107487	0.150142	0.715902	0.474052	NA	Naive B cell	Prodromal_Control
MAVS	5.28423	-0.151546	0.222831	-0.680095	0.496444	NA	Naive B cell	Prodromal_Control
PANK2	12.9736	-0.0504181	0.14356	-0.351199	0.725439	NA	Naive B cell	Prodromal_Control
PRNP	22.3165	0.0155882	0.132643	0.11752	0.906448	NA	Naive B cell	Prodromal_Control
RASSF2	17.1023	-0.236157	0.136095	-1.73524	0.0826991	NA	Naive B cell	Prodromal_Control
SLC23A2	11.015	-0.165965	0.166006	-0.999752	0.31743	NA	Naive B cell	Prodromal_Control
TMEM230	34.7077	0.0303011	0.108526	0.279204	0.780088	0.905734	Naive B cell	Prodromal_Control
PCNA	4.09181	-0.0323714	0.286046	-0.113168	0.909897	NA	Naive B cell	Prodromal_Control
CDS2	17.4596	-0.0766462	0.136798	-0.560289	0.575283	NA	Naive B cell	Prodromal_Control
GPCPD1	34.1094	0.0371318	0.114562	0.324119	0.745848	0.889257	Naive B cell	Prodromal_Control
SHLD1	14.2055	0.0469546	0.137931	0.340421	0.733539	NA	Naive B cell	Prodromal_Control
TRMT6	6.08375	0.0772289	0.214238	0.360482	0.718487	NA	Naive B cell	Prodromal_Control
CRLS1	5.48471	0.042692	0.213258	0.20019	0.841332	NA	Naive B cell	Prodromal_Control
TMX4	29.317	0.085918	0.103044	0.833802	0.404392	NA	Naive B cell	Prodromal_Control
MKKS	7.48157	0.0916976	0.209785	0.437103	0.662037	NA	Naive B cell	Prodromal_Control
SLX4IP	7.28239	-0.139646	0.21715	-0.643085	0.520169	NA	Naive B cell	Prodromal_Control
TASP1	18.0093	0.160356	0.136735	1.17275	0.240897	NA	Naive B cell	Prodromal_Control
ESF1	15.8674	0.178437	0.133388	1.33772	0.180987	NA	Naive B cell	Prodromal_Control
NDUFAF5	4.01782	0.221817	0.294029	0.754408	0.450604	NA	Naive B cell	Prodromal_Control
MACROD2	23.906	-0.319068	0.248505	-1.28395	0.19916	NA	Naive B cell	Prodromal_Control
KIF16B	6.56982	-0.257953	0.209002	-1.23421	0.217125	NA	Naive B cell	Prodromal_Control
SNRPB2	27.4127	0.213825	0.132684	1.61154	0.107062	NA	Naive B cell	Prodromal_Control
DSTN	9.75987	0.253256	0.180496	1.40311	0.160583	NA	Naive B cell	Prodromal_Control
RRBP1	7.72099	0.222164	0.235156	0.94475	0.344787	NA	Naive B cell	Prodromal_Control
SNX5	35.6886	0.0306828	0.0920238	0.333422	0.738816	0.886101	Naive B cell	Prodromal_Control
MGME1	9.97192	-0.0867305	0.202677	-0.427926	0.668705	NA	Naive B cell	Prodromal_Control
PET117	6.71049	0.0173407	0.206074	0.084148	0.932939	NA	Naive B cell	Prodromal_Control
ZNF133	3.53109	-0.469252	0.302699	-1.55023	0.121087	NA	Naive B cell	Prodromal_Control
POLR3F	5.72102	0.228432	0.225435	1.01329	0.31092	NA	Naive B cell	Prodromal_Control
SEC23B	10.325	-0.494958	0.1708	-2.89788	0.00375695	NA	Naive B cell	Prodromal_Control
SMIM26	37.1544	0.227628	0.127051	1.79163	0.0731916	0.342832	Naive B cell	Prodromal_Control
DTD1	12.7177	0.310989	0.144365	2.15419	0.0312255	NA	Naive B cell	Prodromal_Control
NAA20	12.6385	-0.219712	0.152727	-1.43859	0.150267	NA	Naive B cell	Prodromal_Control
CRNKL1	10.929	0.158702	0.165768	0.957372	0.338379	NA	Naive B cell	Prodromal_Control
RALGAPA2	15.3283	-0.0561426	0.143336	-0.391686	0.69529	NA	Naive B cell	Prodromal_Control
KIZ	17.3987	0.268101	0.130733	2.05076	0.0402904	NA	Naive B cell	Prodromal_Control
XRN2	32.9164	-0.0676164	0.101833	-0.663995	0.506693	NA	Naive B cell	Prodromal_Control
NXT1	17.8436	0.185547	0.167746	1.10612	0.268675	NA	Naive B cell	Prodromal_Control
CST3	3.20021	0.107672	0.58719	0.183368	0.854509	NA	Naive B cell	Prodromal_Control
APMAP	7.26769	0.0310926	0.188916	0.164584	0.869271	NA	Naive B cell	Prodromal_Control
ACSS1	19.3	-0.0727896	0.149477	-0.486962	0.626285	NA	Naive B cell	Prodromal_Control
ENTPD6	4.8317	-0.669505	0.248523	-2.69394	0.00706135	NA	Naive B cell	Prodromal_Control
ABHD12	5.85318	0.191127	0.201084	0.950485	0.341866	NA	Naive B cell	Prodromal_Control
ZNF337	4.78121	-0.287584	0.234752	-1.22505	0.220555	NA	Naive B cell	Prodromal_Control
HM13	18.3971	0.00612808	0.128095	0.0478402	0.961844	NA	Naive B cell	Prodromal_Control
BCL2L1	5.02996	-0.119612	0.231569	-0.516527	0.605487	NA	Naive B cell	Prodromal_Control
PDRG1	7.35879	0.0876242	0.186818	0.469035	0.639045	NA	Naive B cell	Prodromal_Control
HCK	11.1392	-0.321387	0.235349	-1.36558	0.172072	NA	Naive B cell	Prodromal_Control
TM9SF4	12.6628	0.173281	0.152072	1.13947	0.254508	NA	Naive B cell	Prodromal_Control
KIF3B	7.8304	-0.136375	0.205	-0.665241	0.505897	NA	Naive B cell	Prodromal_Control
ASXL1	46.2995	0.247718	0.085803	2.88705	0.00388867	0.101608	Naive B cell	Prodromal_Control
COMMD7	15.6407	0.165054	0.144442	1.14271	0.253161	NA	Naive B cell	Prodromal_Control
MAPRE1	18.7668	0.113295	0.130613	0.867415	0.385715	NA	Naive B cell	Prodromal_Control
CDK5RAP1	10.1563	0.11044	0.166734	0.662373	0.507732	NA	Naive B cell	Prodromal_Control
CBFA2T2	15.7582	0.0637081	0.135689	0.469514	0.638702	NA	Naive B cell	Prodromal_Control
CHMP4B	24.3592	0.274069	0.118117	2.32032	0.0203233	NA	Naive B cell	Prodromal_Control
RALY	60.1249	0.0955656	0.0736345	1.29784	0.194343	0.499939	Naive B cell	Prodromal_Control
EIF2S2	31.6482	0.0976029	0.126474	0.771723	0.440278	NA	Naive B cell	Prodromal_Control
AHCY	14.4917	-0.0907081	0.129978	-0.69787	0.485258	NA	Naive B cell	Prodromal_Control
ITCH	32.4976	0.125675	0.102382	1.22751	0.219631	NA	Naive B cell	Prodromal_Control
DYNLRB1	28.5277	0.110471	0.132845	0.831576	0.405648	NA	Naive B cell	Prodromal_Control
PIGU	4.41585	-0.152717	0.247852	-0.616163	0.537787	NA	Naive B cell	Prodromal_Control
NCOA6	11.3419	-0.0328031	0.1515	-0.216522	0.828581	NA	Naive B cell	Prodromal_Control
GGT7	5.37515	0.264568	0.231755	1.14158	0.253627	NA	Naive B cell	Prodromal_Control
TRPC4AP	24.063	0.187712	0.117193	1.60174	0.109213	NA	Naive B cell	Prodromal_Control
EDEM2	9.66352	0.0245737	0.157626	0.155899	0.876113	NA	Naive B cell	Prodromal_Control
MMP24OS	29.8088	0.260856	0.112867	2.31118	0.0208229	NA	Naive B cell	Prodromal_Control
EIF6	24.9967	0.00616554	0.110265	0.0559154	0.955409	NA	Naive B cell	Prodromal_Control
UQCC1	4.84181	0.0676149	0.245574	0.275334	0.78306	NA	Naive B cell	Prodromal_Control
CEP250	9.18329	-0.328193	0.193415	-1.69683	0.0897287	NA	Naive B cell	Prodromal_Control
ERGIC3	37.2999	0.226957	0.10976	2.06775	0.0386632	0.244924	Naive B cell	Prodromal_Control
CPNE1	35.4662	-0.049466	0.116462	-0.42474	0.671026	0.853049	Naive B cell	Prodromal_Control
RBM12	6.0674	0.106141	0.208374	0.509376	0.610489	NA	Naive B cell	Prodromal_Control
ROMO1	29.8515	0.384529	0.159574	2.40972	0.0159648	NA	Naive B cell	Prodromal_Control
RBM39	162.852	0.127026	0.0791763	1.60434	0.108638	0.410031	Naive B cell	Prodromal_Control
PHF20	55.9281	0.433217	0.120835	3.5852	0.000336818	0.0613091	Naive B cell	Prodromal_Control
SCAND1	58.5381	0.263409	0.10001	2.63382	0.00844313	0.134902	Naive B cell	Prodromal_Control
AAR2	6.71561	0.0688683	0.212041	0.324788	0.745342	NA	Naive B cell	Prodromal_Control
DLGAP4	14.2461	0.0925564	0.154408	0.599428	0.548887	NA	Naive B cell	Prodromal_Control
TGIF2	16.8691	0.108727	0.148379	0.732765	0.463702	NA	Naive B cell	Prodromal_Control
RAB5IF	13.4475	0.129086	0.1532	0.842598	0.399453	NA	Naive B cell	Prodromal_Control
NDRG3	8.68016	-0.297785	0.195243	-1.52521	0.127208	NA	Naive B cell	Prodromal_Control
DSN1	5.45793	-0.345047	0.216658	-1.59259	0.111253	NA	Naive B cell	Prodromal_Control
SOGA1	3.86861	-0.400768	0.28083	-1.42708	0.153556	NA	Naive B cell	Prodromal_Control
SAMHD1	8.71386	-0.143898	0.224863	-0.639937	0.522213	NA	Naive B cell	Prodromal_Control
RBL1	8.31838	0.0518411	0.189377	0.273746	0.78428	NA	Naive B cell	Prodromal_Control
MANBAL	4.79461	-0.00408197	0.232927	-0.0175247	0.986018	NA	Naive B cell	Prodromal_Control
BLCAP	34.1145	-0.00502722	0.100995	-0.0497772	0.9603	0.985296	Naive B cell	Prodromal_Control
CTNNBL1	18.7404	-0.200225	0.138803	-1.44251	0.149158	NA	Naive B cell	Prodromal_Control
TTI1	5.70384	-0.17392	0.224211	-0.775699	0.437927	NA	Naive B cell	Prodromal_Control
RALGAPB	12.1717	0.0262896	0.158134	0.166249	0.867961	NA	Naive B cell	Prodromal_Control
PPP1R16B	26.0666	-0.128607	0.130468	-0.985735	0.324263	NA	Naive B cell	Prodromal_Control
DHX35	3.87165	0.532717	0.252804	2.10723	0.0350977	NA	Naive B cell	Prodromal_Control
TOP1	36.1283	-0.111682	0.0983119	-1.13599	0.255959	0.555996	Naive B cell	Prodromal_Control
PLCG1	7.09428	0.0142173	0.236481	0.0601201	0.95206	NA	Naive B cell	Prodromal_Control
ZHX3	10.5281	-0.0827601	0.190514	-0.434406	0.663994	NA	Naive B cell	Prodromal_Control
CHD6	22.6604	0.17312	0.128665	1.34551	0.17846	NA	Naive B cell	Prodromal_Control
SRSF6	17.8255	0.236305	0.125119	1.88864	0.0589395	NA	Naive B cell	Prodromal_Control
IFT52	7.49825	0.0380546	0.202674	0.187763	0.851063	NA	Naive B cell	Prodromal_Control
MYBL2	5.62871	-1.03584	0.523641	-1.97815	0.0479112	NA	Naive B cell	Prodromal_Control
OSER1	41.265	0.0820204	0.144845	0.566261	0.571216	0.802941	Naive B cell	Prodromal_Control
SERINC3	20.597	-0.223897	0.118344	-1.89191	0.0585025	NA	Naive B cell	Prodromal_Control
PKIG	46.3274	-0.0680239	0.138957	-0.489531	0.624466	0.830695	Naive B cell	Prodromal_Control
YWHAB	123.339	-0.0387733	0.0656113	-0.590955	0.554551	0.793336	Naive B cell	Prodromal_Control
PABPC1L	6.24618	-0.0305492	0.205906	-0.148365	0.882055	NA	Naive B cell	Prodromal_Control
TOMM34	7.14067	-0.326761	0.197723	-1.65262	0.0984083	NA	Naive B cell	Prodromal_Control
STK4	125.538	0.253824	0.0721066	3.52012	0.000431356	0.0613091	Naive B cell	Prodromal_Control
SYS1	9.30383	-0.285793	0.16658	-1.71565	0.0862252	NA	Naive B cell	Prodromal_Control
PIGT	12.1375	-0.00950657	0.153212	-0.0620484	0.950524	NA	Naive B cell	Prodromal_Control
DNTTIP1	6.94047	-0.164593	0.204859	-0.803448	0.421716	NA	Naive B cell	Prodromal_Control
ACOT8	8.18207	-0.123084	0.18404	-0.66879	0.503629	NA	Naive B cell	Prodromal_Control
CTSA	6.72206	-0.223246	0.205573	-1.08597	0.277491	NA	Naive B cell	Prodromal_Control
PCIF1	32.2738	0.163087	0.127538	1.27873	0.200993	NA	Naive B cell	Prodromal_Control
ZNF335	12.4767	0.0438348	0.151371	0.289585	0.772134	NA	Naive B cell	Prodromal_Control
NCOA5	15.6632	-0.187223	0.13373	-1.40001	0.16151	NA	Naive B cell	Prodromal_Control
CD40	75.5221	-0.25644	0.0930018	-2.75736	0.00582701	0.111723	Naive B cell	Prodromal_Control
SLC35C2	13.8231	-0.161612	0.145407	-1.11144	0.266377	NA	Naive B cell	Prodromal_Control
ELMO2	3.44425	-0.274549	0.284947	-0.963509	0.335292	NA	Naive B cell	Prodromal_Control
ZMYND8	21.3004	0.0793894	0.133038	0.596744	0.550678	NA	Naive B cell	Prodromal_Control
NCOA3	94.0615	-0.046262	0.075591	-0.612004	0.540535	0.78568	Naive B cell	Prodromal_Control
PREX1	25.0612	0.122086	0.129803	0.940545	0.346938	NA	Naive B cell	Prodromal_Control
ARFGEF2	19.7219	-0.0075702	0.124445	-0.0608317	0.951493	NA	Naive B cell	Prodromal_Control
CSE1L	9.96761	0.161674	0.173441	0.932156	0.351256	NA	Naive B cell	Prodromal_Control
STAU1	23.9146	-0.0107927	0.12395	-0.0870733	0.930613	NA	Naive B cell	Prodromal_Control
DDX27	27.9225	-0.0246838	0.11934	-0.206837	0.836137	NA	Naive B cell	Prodromal_Control
ZNFX1	16.2327	0.024256	0.140937	0.172106	0.863355	NA	Naive B cell	Prodromal_Control
SLC9A8	13.2933	0.142479	0.151698	0.939229	0.347613	NA	Naive B cell	Prodromal_Control
RNF114	25.0182	0.0803689	0.113779	0.706357	0.479966	NA	Naive B cell	Prodromal_Control
UBE2V1	40.9658	0.0519903	0.0853505	0.609138	0.542433	0.786309	Naive B cell	Prodromal_Control
TMEM189	6.24895	-0.28674	0.213524	-1.34289	0.179307	NA	Naive B cell	Prodromal_Control
CEBPB	13.9721	-0.291189	0.160646	-1.81262	0.0698908	NA	Naive B cell	Prodromal_Control
PTPN1	59.9787	0.304389	0.0984242	3.09262	0.00198395	0.084781	Naive B cell	Prodromal_Control
BCAS4	27.967	-0.0997998	0.114101	-0.874665	0.381756	NA	Naive B cell	Prodromal_Control
ADNP	20.8228	-0.0690899	0.132345	-0.522043	0.601641	NA	Naive B cell	Prodromal_Control
DPM1	9.08172	-0.0387521	0.167334	-0.231585	0.81686	NA	Naive B cell	Prodromal_Control
KCNG1	25.5612	-0.240137	0.270655	-0.887243	0.374948	NA	Naive B cell	Prodromal_Control
NFATC2	16.2796	-0.455333	0.134546	-3.38422	0.000713808	NA	Naive B cell	Prodromal_Control
ZFP64	4.25106	-0.943472	0.272304	-3.46477	0.000530682	NA	Naive B cell	Prodromal_Control
TSHZ2	4.02487	0.914752	0.462993	1.97573	0.0481848	NA	Naive B cell	Prodromal_Control
ZNF217	18.5197	-0.42319	0.145138	-2.91578	0.00354802	NA	Naive B cell	Prodromal_Control
PFDN4	12.3603	0.130545	0.177077	0.737224	0.460986	NA	Naive B cell	Prodromal_Control
CSTF1	4.63939	-0.198138	0.252965	-0.783259	0.433475	NA	Naive B cell	Prodromal_Control
RTF2	30.7848	0.00266155	0.100012	0.0266123	0.978769	NA	Naive B cell	Prodromal_Control
RAE1	10.1782	-0.0222528	0.155498	-0.143106	0.886206	NA	Naive B cell	Prodromal_Control
RBM38	91.0522	0.116434	0.167268	0.696091	0.486372	0.752046	Naive B cell	Prodromal_Control
ZBP1	14.5993	0.414766	0.196386	2.11199	0.0346874	NA	Naive B cell	Prodromal_Control
PMEPA1	21.4961	0.00430922	0.153171	0.0281333	0.977556	NA	Naive B cell	Prodromal_Control
RAB22A	15.22	0.0504873	0.135522	0.37254	0.709491	NA	Naive B cell	Prodromal_Control
VAPB	7.46607	-0.0778171	0.195824	-0.397382	0.691085	NA	Naive B cell	Prodromal_Control
STX16	20.4824	0.0832605	0.126245	0.659517	0.509564	NA	Naive B cell	Prodromal_Control
GNAS	268.301	0.0746803	0.0600861	1.24289	0.213909	0.51634	Naive B cell	Prodromal_Control
NELFCD	19.7191	0.0294377	0.120081	0.245149	0.806341	NA	Naive B cell	Prodromal_Control
CTSZ	74.2303	0.0569114	0.0851108	0.668674	0.503703	0.761222	Naive B cell	Prodromal_Control
ATP5F1E	247.837	0.295455	0.140383	2.10463	0.0353234	0.23736	Naive B cell	Prodromal_Control
PRELID3B	16.5251	0.0648628	0.143885	0.450796	0.652137	NA	Naive B cell	Prodromal_Control
ZNF831	8.21543	-0.0350675	0.188533	-0.186002	0.852443	NA	Naive B cell	Prodromal_Control
FAM217B	5.73775	0.28149	0.224955	1.25132	0.210819	NA	Naive B cell	Prodromal_Control
TAF4	3.70352	-0.032308	0.277718	-0.116334	0.907388	NA	Naive B cell	Prodromal_Control
LSM14B	7.64984	-0.157773	0.201035	-0.784804	0.432569	NA	Naive B cell	Prodromal_Control
PSMA7	63.7137	0.0761192	0.0941266	0.80869	0.418694	0.694792	Naive B cell	Prodromal_Control
MTG2	6.27925	-0.0819376	0.213491	-0.383799	0.701128	NA	Naive B cell	Prodromal_Control
OSBPL2	8.42637	0.138658	0.180482	0.768261	0.442332	NA	Naive B cell	Prodromal_Control
ADRM1	25.0554	-0.198244	0.143484	-1.38165	0.16708	NA	Naive B cell	Prodromal_Control
MRGBP	8.77365	0.253776	0.17369	1.46108	0.143993	NA	Naive B cell	Prodromal_Control
OGFR	25.2481	-0.0348336	0.116188	-0.299803	0.764328	NA	Naive B cell	Prodromal_Control
COL9A3	3.0354	0.217866	0.509534	0.427578	0.668958	NA	Naive B cell	Prodromal_Control
TCFL5	4.21646	0.0293552	0.290202	0.101155	0.919428	NA	Naive B cell	Prodromal_Control
DIDO1	22.2516	-0.0268682	0.124904	-0.215112	0.82968	NA	Naive B cell	Prodromal_Control
GID8	15.6699	0.0228447	0.126614	0.180428	0.856817	NA	Naive B cell	Prodromal_Control
SLC17A9	6.65726	0.174288	0.217211	0.802392	0.422326	NA	Naive B cell	Prodromal_Control
YTHDF1	10.2668	-0.0782393	0.165218	-0.473551	0.63582	NA	Naive B cell	Prodromal_Control
PPDPF	262.239	0.281381	0.10966	2.56594	0.0102897	0.145064	Naive B cell	Prodromal_Control
HELZ2	5.82592	0.0705833	0.225213	0.313406	0.753972	NA	Naive B cell	Prodromal_Control
GMEB2	7.42334	-0.10445	0.19185	-0.544436	0.586141	NA	Naive B cell	Prodromal_Control
STMN3	24.1166	0.515353	0.184195	2.79786	0.00514418	NA	Naive B cell	Prodromal_Control
ARFRP1	9.20129	-0.299051	0.188173	-1.58923	0.112008	NA	Naive B cell	Prodromal_Control
ZGPAT	10.4197	0.141832	0.166066	0.854068	0.393067	NA	Naive B cell	Prodromal_Control
LIME1	5.87256	0.494468	0.272825	1.8124	0.0699247	NA	Naive B cell	Prodromal_Control
SLC2A4RG	6.11551	0.191958	0.229467	0.836539	0.402852	NA	Naive B cell	Prodromal_Control
TPD52L2	10.0444	-0.302756	0.154945	-1.95396	0.0507058	NA	Naive B cell	Prodromal_Control
UCKL1	14.8865	0.226884	0.137511	1.64994	0.0989557	NA	Naive B cell	Prodromal_Control
PRPF6	25.2498	-0.0766337	0.124132	-0.617354	0.537001	NA	Naive B cell	Prodromal_Control
TCEA2	15.8365	0.14431	0.142233	1.01461	0.310293	NA	Naive B cell	Prodromal_Control
RGS19	43.4556	-0.133573	0.137306	-0.97281	0.330648	0.633073	Naive B cell	Prodromal_Control
PCMTD2	13.9302	-0.276747	0.145826	-1.89779	0.0577243	NA	Naive B cell	Prodromal_Control
GATD3B	17.3598	-0.274081	0.270079	-1.01482	0.310193	NA	Naive B cell	Prodromal_Control
SIK1B	8.85938	0.266804	0.262185	1.01762	0.30886	NA	Naive B cell	Prodromal_Control
U2AF1L5	13.3966	1.39397	0.750132	1.8583	0.0631268	NA	Naive B cell	Prodromal_Control
HSPA13	10.292	0.334441	0.211576	1.58071	0.113945	NA	Naive B cell	Prodromal_Control
SAMSN1	4.79289	-0.0613939	0.294964	-0.20814	0.835119	NA	Naive B cell	Prodromal_Control
NRIP1	28.1628	-0.179214	0.113488	-1.57914	0.114304	NA	Naive B cell	Prodromal_Control
USP25	29.9949	-0.0709689	0.125868	-0.563835	0.572867	NA	Naive B cell	Prodromal_Control
BTG3	10.3364	0.32103	0.23414	1.3711	0.170344	NA	Naive B cell	Prodromal_Control
MRPL39	8.73458	-0.0725287	0.182215	-0.398039	0.690602	NA	Naive B cell	Prodromal_Control
ATP5PF	44.0007	0.103829	0.122288	0.849052	0.395852	0.676051	Naive B cell	Prodromal_Control
GABPA	13.0384	-0.224572	0.147754	-1.5199	0.128536	NA	Naive B cell	Prodromal_Control
APP	30.5012	-0.0731288	0.0964139	-0.758488	0.448159	NA	Naive B cell	Prodromal_Control
LTN1	13.0697	-0.020485	0.143297	-0.142954	0.886326	NA	Naive B cell	Prodromal_Control
USP16	28.7972	0.0663987	0.113442	0.585311	0.558338	NA	Naive B cell	Prodromal_Control
CCT8	38.7926	-0.0661287	0.101868	-0.649161	0.516234	0.769848	Naive B cell	Prodromal_Control
BACH1	45.8756	0.122554	0.183386	0.668284	0.503952	0.761222	Naive B cell	Prodromal_Control
SOD1	62.9802	0.102863	0.103028	0.998401	0.318085	0.628476	Naive B cell	Prodromal_Control
SCAF4	35.0015	-0.120227	0.0920809	-1.30566	0.191667	0.49821	Naive B cell	Prodromal_Control
URB1	3.21684	-0.560612	0.295046	-1.90008	0.0574221	NA	Naive B cell	Prodromal_Control
CFAP298	13.9009	-0.23922	0.145211	-1.6474	0.0994764	NA	Naive B cell	Prodromal_Control
PAXBP1	13.8603	0.172975	0.154768	1.11764	0.26372	NA	Naive B cell	Prodromal_Control
IFNAR2	24.2468	0.0537128	0.118166	0.454554	0.64943	NA	Naive B cell	Prodromal_Control
IL10RB	13.0633	0.156439	0.167528	0.933809	0.350402	NA	Naive B cell	Prodromal_Control
IFNAR1	39.8803	-0.0490468	0.0931424	-0.526578	0.598487	0.816612	Naive B cell	Prodromal_Control
IFNGR2	56.3301	0.0548888	0.0865727	0.63402	0.526068	0.775087	Naive B cell	Prodromal_Control
TMEM50B	13.4338	-0.352269	0.149615	-2.3545	0.0185475	NA	Naive B cell	Prodromal_Control
GART	9.08452	-0.223068	0.191393	-1.1655	0.243819	NA	Naive B cell	Prodromal_Control
SON	150.644	0.069388	0.0837679	0.828336	0.40748	0.686132	Naive B cell	Prodromal_Control
CRYZL1	13.0772	0.112576	0.146001	0.771064	0.440669	NA	Naive B cell	Prodromal_Control
ATP5PO	104.499	0.271658	0.0836035	3.24936	0.00115665	0.0709767	Naive B cell	Prodromal_Control
MRPS6	14.7693	-0.325098	0.164068	-1.98148	0.0475374	NA	Naive B cell	Prodromal_Control
RUNX1	33.8818	-0.0865541	0.129261	-0.669607	0.503108	0.761222	Naive B cell	Prodromal_Control
SETD4	3.99855	-0.0184645	0.286381	-0.0644752	0.948592	NA	Naive B cell	Prodromal_Control
CBR1	4.15546	-0.266688	0.27249	-0.978706	0.327725	NA	Naive B cell	Prodromal_Control
DOP1B	26.4919	0.1105	0.115562	0.956198	0.338972	NA	Naive B cell	Prodromal_Control
MORC3	34.6198	-0.278126	0.0994575	-2.79643	0.0051671	0.109108	Naive B cell	Prodromal_Control
HLCS	5.92928	0.0129951	0.226922	0.0572667	0.954333	NA	Naive B cell	Prodromal_Control
PIGP	9.26885	0.130427	0.174236	0.748562	0.454121	NA	Naive B cell	Prodromal_Control
TTC3	60.5098	0.111341	0.0943092	1.1806	0.237764	0.538115	Naive B cell	Prodromal_Control
VPS26C	10.1301	-0.138325	0.183295	-0.754657	0.450455	NA	Naive B cell	Prodromal_Control
DYRK1A	32.1437	-0.274042	0.114125	-2.40125	0.0163394	NA	Naive B cell	Prodromal_Control
BRWD1	35.406	0.135175	0.121412	1.11336	0.265554	0.567979	Naive B cell	Prodromal_Control
HMGN1	113.45	0.0734582	0.0743934	0.987429	0.323432	0.628476	Naive B cell	Prodromal_Control
BACE2	15.3651	0.261236	0.194206	1.34515	0.178578	NA	Naive B cell	Prodromal_Control
MX2	11.0995	-0.139269	0.233645	-0.596072	0.551127	NA	Naive B cell	Prodromal_Control
MX1	22.0519	-0.405834	0.21007	-1.9319	0.0533722	NA	Naive B cell	Prodromal_Control
ZBTB21	7.07824	0.109528	0.257568	0.425239	0.670662	NA	Naive B cell	Prodromal_Control
ABCG1	16.0551	-0.219248	0.21878	-1.00214	0.316277	NA	Naive B cell	Prodromal_Control
SLC37A1	22.1887	-0.141462	0.153668	-0.920569	0.357275	NA	Naive B cell	Prodromal_Control
NDUFV3	10.7625	-0.203742	0.206249	-0.987845	0.323229	NA	Naive B cell	Prodromal_Control
PKNOX1	5.64626	0.0208946	0.272547	0.0766644	0.938891	NA	Naive B cell	Prodromal_Control
U2AF1	19.0789	-0.476064	0.595125	-0.79994	0.423745	NA	Naive B cell	Prodromal_Control
SIK1	4.56675	0.639417	0.478205	1.33712	0.181184	NA	Naive B cell	Prodromal_Control
RRP1B	16.2215	0.157873	0.13927	1.13357	0.256973	NA	Naive B cell	Prodromal_Control
PDXK	9.26896	-0.17074	0.180505	-0.945898	0.344201	NA	Naive B cell	Prodromal_Control
CSTB	34.211	-0.0638002	0.184668	-0.345485	0.72973	0.883661	Naive B cell	Prodromal_Control
RRP1	5.24673	-0.0435149	0.227376	-0.191378	0.848229	NA	Naive B cell	Prodromal_Control
AGPAT3	8.37449	0.171652	0.198312	0.865561	0.386731	NA	Naive B cell	Prodromal_Control
TRAPPC10	33.3272	-0.0397087	0.108697	-0.365316	0.714876	NA	Naive B cell	Prodromal_Control
GATD3A	7.10987	0.459894	0.557136	0.825461	0.40911	NA	Naive B cell	Prodromal_Control
PFKL	43.0209	-0.227645	0.105547	-2.1568	0.0310209	0.229585	Naive B cell	Prodromal_Control
CFAP410	12.0002	0.183578	0.163186	1.12496	0.260605	NA	Naive B cell	Prodromal_Control
UBE2G2	20.9767	-0.0926722	0.127083	-0.729224	0.465865	NA	Naive B cell	Prodromal_Control
SUMO3	25.6565	0.23344	0.129844	1.79785	0.0722007	NA	Naive B cell	Prodromal_Control
PTTG1IP	7.00649	0.0801611	0.201885	0.397064	0.691321	NA	Naive B cell	Prodromal_Control
ITGB2	57.3991	-0.0349674	0.108154	-0.323311	0.74646	0.889257	Naive B cell	Prodromal_Control
FAM207A	7.33512	-0.0924041	0.232948	-0.396673	0.691608	NA	Naive B cell	Prodromal_Control
ADARB1	36.7922	-0.235696	0.102	-2.31074	0.020847	0.189387	Naive B cell	Prodromal_Control
SPATC1L	4.14059	0.37084	0.324119	1.14415	0.252562	NA	Naive B cell	Prodromal_Control
MCM3AP	13.2045	-0.157067	0.158404	-0.991557	0.321414	NA	Naive B cell	Prodromal_Control
YBEY	9.22351	0.606109	0.210106	2.88478	0.00391688	NA	Naive B cell	Prodromal_Control
PCNT	7.93269	-0.304091	0.184589	-1.64739	0.0994775	NA	Naive B cell	Prodromal_Control
DIP2A	11.4392	-0.0606754	0.177006	-0.342787	0.731758	NA	Naive B cell	Prodromal_Control
PRMT2	35.9058	0.0810076	0.122838	0.659464	0.509598	0.764928	Naive B cell	Prodromal_Control
IL17RA	8.94714	0.360799	0.180829	1.99525	0.0460153	NA	Naive B cell	Prodromal_Control
HDHD5	8.52428	-0.1443	0.209699	-0.688127	0.491373	NA	Naive B cell	Prodromal_Control
ADA2	17.8336	0.0727033	0.168434	0.431642	0.666002	NA	Naive B cell	Prodromal_Control
ATP6V1E1	11.7127	0.0843396	0.151718	0.555896	0.578282	NA	Naive B cell	Prodromal_Control
BCL2L13	12.6449	0.0918524	0.167008	0.549988	0.582328	NA	Naive B cell	Prodromal_Control
BID	4.82563	-0.160461	0.268034	-0.59866	0.5494	NA	Naive B cell	Prodromal_Control
MICAL3	32.7729	-0.0481538	0.110132	-0.437239	0.661938	NA	Naive B cell	Prodromal_Control
PEX26	5.97913	-0.254665	0.215291	-1.18289	0.236852	NA	Naive B cell	Prodromal_Control
DGCR2	9.00877	-0.0828192	0.174968	-0.47334	0.635971	NA	Naive B cell	Prodromal_Control
SLC25A1	17.4309	-0.0860046	0.162848	-0.52813	0.597409	NA	Naive B cell	Prodromal_Control
HIRA	5.5949	-0.167592	0.229242	-0.731072	0.464735	NA	Naive B cell	Prodromal_Control
MRPL40	13.8077	0.0937464	0.161645	0.579953	0.561946	NA	Naive B cell	Prodromal_Control
UFD1	15.2928	-0.181324	0.135188	-1.34127	0.179833	NA	Naive B cell	Prodromal_Control
TXNRD2	4.54607	0.107131	0.266594	0.40185	0.687794	NA	Naive B cell	Prodromal_Control
COMT	12.8808	-0.0494396	0.174736	-0.282939	0.777223	NA	Naive B cell	Prodromal_Control
TANGO2	6.17229	-0.0171335	0.214402	-0.0799131	0.936306	NA	Naive B cell	Prodromal_Control
TRMT2A	7.6862	-0.33827	0.188428	-1.79522	0.072618	NA	Naive B cell	Prodromal_Control
RANBP1	26.3332	0.0656844	0.121836	0.539123	0.589802	NA	Naive B cell	Prodromal_Control
ZDHHC8	4.8278	0.180067	0.239899	0.750598	0.452894	NA	Naive B cell	Prodromal_Control
DGCR6L	11.3388	0.371412	0.16749	2.21752	0.0265877	NA	Naive B cell	Prodromal_Control
KLHL22	9.37014	-0.382204	0.186346	-2.05105	0.0402623	NA	Naive B cell	Prodromal_Control
MED15	15.2912	-0.19563	0.131651	-1.48598	0.137284	NA	Naive B cell	Prodromal_Control
PI4KA	18.8879	0.140943	0.149451	0.943066	0.345647	NA	Naive B cell	Prodromal_Control
SNAP29	9.0197	-0.1342	0.187326	-0.716396	0.473747	NA	Naive B cell	Prodromal_Control
CRKL	9.2224	-0.363896	0.174431	-2.08619	0.0369615	NA	Naive B cell	Prodromal_Control
THAP7	10.0058	0.283508	0.163103	1.73821	0.0821737	NA	Naive B cell	Prodromal_Control
HIC2	5.56818	0.212596	0.240783	0.882934	0.377272	NA	Naive B cell	Prodromal_Control
UBE2L3	26.1543	0.159989	0.120269	1.33026	0.183433	NA	Naive B cell	Prodromal_Control
YDJC	18.4412	0.21779	0.125346	1.73751	0.0822974	NA	Naive B cell	Prodromal_Control
SDF2L1	7.90951	-0.0464556	0.21223	-0.218893	0.826734	NA	Naive B cell	Prodromal_Control
PPIL2	10.9399	-0.178376	0.181703	-0.981688	0.326254	NA	Naive B cell	Prodromal_Control
YPEL1	5.31016	-0.188203	0.258672	-0.727575	0.466874	NA	Naive B cell	Prodromal_Control
MAPK1	29.6292	-0.106008	0.0984265	-1.07703	0.281467	NA	Naive B cell	Prodromal_Control
TOP3B	5.75593	-0.115661	0.22514	-0.513729	0.607441	NA	Naive B cell	Prodromal_Control
BCR	5.48729	-0.520756	0.226636	-2.29776	0.0215753	NA	Naive B cell	Prodromal_Control
VPREB3	108.382	0.066231	0.14488	0.457145	0.647567	0.84501	Naive B cell	Prodromal_Control
CHCHD10	75.3997	0.0727196	0.112991	0.643589	0.519842	0.771391	Naive B cell	Prodromal_Control
SMARCB1	39.2207	-0.0412644	0.0888861	-0.464239	0.642477	0.840656	Naive B cell	Prodromal_Control
DERL3	12.7939	0.191468	0.177314	1.07983	0.280219	NA	Naive B cell	Prodromal_Control
SLC2A11	11.9118	-0.0937863	0.156946	-0.59757	0.550127	NA	Naive B cell	Prodromal_Control
MIF	169.062	0.274346	0.112668	2.435	0.0148918	0.168924	Naive B cell	Prodromal_Control
DDT	41.3909	0.249384	0.185938	1.34122	0.17985	0.485224	Naive B cell	Prodromal_Control
CABIN1	13.6236	-0.235292	0.14769	-1.59315	0.111127	NA	Naive B cell	Prodromal_Control
SPECC1L	20.2764	0.146729	0.12051	1.21756	0.223391	NA	Naive B cell	Prodromal_Control
ADORA2A	5.31163	-0.20333	0.24699	-0.823233	0.410376	NA	Naive B cell	Prodromal_Control
GUCD1	36.8088	0.114008	0.10809	1.05475	0.291542	0.596608	Naive B cell	Prodromal_Control
SNRPD3	37.741	0.0134256	0.118282	0.113505	0.90963	0.968208	Naive B cell	Prodromal_Control
GRK3	33.9964	0.0800488	0.102827	0.778478	0.436287	0.712708	Naive B cell	Prodromal_Control
ASPHD2	5.54444	0.168772	0.210861	0.800392	0.423484	NA	Naive B cell	Prodromal_Control
HPS4	14.2316	-0.0130061	0.152302	-0.0853969	0.931946	NA	Naive B cell	Prodromal_Control
SRRD	3.83493	-0.22376	0.27345	-0.818287	0.413193	NA	Naive B cell	Prodromal_Control
TFIP11	11.96	-0.216406	0.152302	-1.42091	0.155344	NA	Naive B cell	Prodromal_Control
TPST2	9.81061	-0.299359	0.205193	-1.45891	0.144589	NA	Naive B cell	Prodromal_Control
PITPNB	23.0677	-0.092516	0.114418	-0.808581	0.418756	NA	Naive B cell	Prodromal_Control
TTC28	10.5227	0.0368538	0.408259	0.0902708	0.928072	NA	Naive B cell	Prodromal_Control
HSCB	6.73197	-0.0852406	0.218011	-0.390992	0.695803	NA	Naive B cell	Prodromal_Control
CCDC117	3.67992	-0.21008	0.317815	-0.661012	0.508605	NA	Naive B cell	Prodromal_Control
XBP1	15.8997	0.296828	0.187972	1.57911	0.114312	NA	Naive B cell	Prodromal_Control
EWSR1	68.1238	-0.0808491	0.0854858	-0.945761	0.34427	0.640441	Naive B cell	Prodromal_Control
AP1B1	37.2094	0.145071	0.10748	1.34975	0.177097	0.482888	Naive B cell	Prodromal_Control
THOC5	7.31316	0.133414	0.184376	0.723601	0.469311	NA	Naive B cell	Prodromal_Control
NIPSNAP1	8.53719	0.0456333	0.206777	0.220688	0.825335	NA	Naive B cell	Prodromal_Control
NF2	6.21502	0.0139641	0.21753	0.0641942	0.948816	NA	Naive B cell	Prodromal_Control
ZMAT5	6.92975	0.147137	0.201951	0.72858	0.466259	NA	Naive B cell	Prodromal_Control
UQCR10	55.5373	0.17443	0.12699	1.37357	0.169575	0.479225	Naive B cell	Prodromal_Control
ASCC2	14.3243	0.146249	0.147329	0.992672	0.32087	NA	Naive B cell	Prodromal_Control
MTMR3	10.7139	-0.0503617	0.192293	-0.261901	0.793398	NA	Naive B cell	Prodromal_Control
TBC1D10A	11.4662	-0.166987	0.168544	-0.990765	0.3218	NA	Naive B cell	Prodromal_Control
SF3A1	45.138	-0.1603	0.0993827	-1.61295	0.106755	0.40612	Naive B cell	Prodromal_Control
MTFP1	3.52253	0.513739	0.361974	1.41927	0.15582	NA	Naive B cell	Prodromal_Control
PES1	9.10251	-0.0532145	0.180158	-0.295377	0.767706	NA	Naive B cell	Prodromal_Control
SELENOM	8.48907	0.233986	0.227064	1.03048	0.302784	NA	Naive B cell	Prodromal_Control
RNF185	4.20723	0.364787	0.258281	1.41236	0.157844	NA	Naive B cell	Prodromal_Control
PIK3IP1	36.827	0.234333	0.183928	1.27405	0.202646	0.512416	Naive B cell	Prodromal_Control
PATZ1	9.97668	-0.245538	0.175521	-1.39891	0.16184	NA	Naive B cell	Prodromal_Control
DRG1	14.6592	-0.012653	0.161397	-0.0783966	0.937513	NA	Naive B cell	Prodromal_Control
EIF4ENIF1	7.11714	0.15015	0.19911	0.754106	0.450786	NA	Naive B cell	Prodromal_Control
SFI1	8.32653	0.173571	0.177076	0.980206	0.326984	NA	Naive B cell	Prodromal_Control
PISD	8.84439	-0.116811	0.172852	-0.675783	0.499178	NA	Naive B cell	Prodromal_Control
PRR14L	15.073	-0.116491	0.142309	-0.818576	0.413029	NA	Naive B cell	Prodromal_Control
DEPDC5	7.30267	0.000931974	0.21043	0.0044289	0.996466	NA	Naive B cell	Prodromal_Control
YWHAH	34.7624	0.437749	0.228092	1.91918	0.0549614	0.296342	Naive B cell	Prodromal_Control
RTCB	21.3724	-0.0233025	0.119575	-0.194877	0.845489	NA	Naive B cell	Prodromal_Control
FBXO7	32.7931	-0.116675	0.100776	-1.15777	0.246956	NA	Naive B cell	Prodromal_Control
SYN3	14.4891	0.0768672	0.221134	0.347605	0.728137	NA	Naive B cell	Prodromal_Control
LARGE1	52.4164	0.21595	0.140038	1.54208	0.123053	0.424223	Naive B cell	Prodromal_Control
HMGXB4	8.98294	0.0429871	0.199754	0.2152	0.829611	NA	Naive B cell	Prodromal_Control
TOM1	8.04708	0.29302	0.173836	1.68561	0.0918715	NA	Naive B cell	Prodromal_Control
MCM5	19.2181	-0.308055	0.133769	-2.30288	0.0212854	NA	Naive B cell	Prodromal_Control
RBFOX2	406.95	0.695563	0.251283	2.76805	0.00563928	0.111723	Naive B cell	Prodromal_Control
APOL3	5.30687	0.0675989	0.225348	0.299975	0.764196	NA	Naive B cell	Prodromal_Control
MYH9	112.227	-0.231547	0.0681738	-3.39642	0.000682744	0.0613091	Naive B cell	Prodromal_Control
TXN2	18.9371	0.0467664	0.129389	0.361439	0.717771	NA	Naive B cell	Prodromal_Control
EIF3D	86.7899	0.099261	0.0678774	1.46236	0.143643	0.447417	Naive B cell	Prodromal_Control
IFT27	4.51554	-0.0274287	0.247348	-0.110891	0.911703	NA	Naive B cell	Prodromal_Control
NCF4	28.3436	-0.147075	0.130539	-1.12667	0.259881	NA	Naive B cell	Prodromal_Control
RAC2	191.029	-0.0920151	0.108633	-0.847025	0.396981	0.677176	Naive B cell	Prodromal_Control
CYTH4	15.8888	0.0198471	0.140966	0.140793	0.888033	NA	Naive B cell	Prodromal_Control
MFNG	19.4142	-0.0351538	0.124101	-0.283267	0.776973	NA	Naive B cell	Prodromal_Control
GGA1	12.4302	0.302918	0.154664	1.95856	0.0501649	NA	Naive B cell	Prodromal_Control
SH3BP1	8.81955	-0.245967	0.189712	-1.29653	0.194794	NA	Naive B cell	Prodromal_Control
PDXP	4.92105	-0.493304	0.255564	-1.93026	0.0535748	NA	Naive B cell	Prodromal_Control
LGALS1	8.66285	0.132848	0.294762	0.450695	0.652209	NA	Naive B cell	Prodromal_Control
NOL12	10.7936	0.0331984	0.156264	0.212451	0.831755	NA	Naive B cell	Prodromal_Control
TRIOBP	7.67037	0.141078	0.195954	0.719956	0.471552	NA	Naive B cell	Prodromal_Control
EIF3L	144.383	0.196948	0.0662162	2.97433	0.00293634	0.0960279	Naive B cell	Prodromal_Control
MICALL1	6.40753	0.0716947	0.224817	0.318903	0.7498	NA	Naive B cell	Prodromal_Control
POLR2F	17.8755	0.0513512	0.157388	0.326271	0.744219	NA	Naive B cell	Prodromal_Control
CSNK1E	9.84852	0.408196	0.185134	2.20487	0.0274634	NA	Naive B cell	Prodromal_Control
DDX17	113.786	-0.0572079	0.0745464	-0.767413	0.442836	0.713861	Naive B cell	Prodromal_Control
TOMM22	31.89	0.140589	0.0982654	1.43071	0.152514	NA	Naive B cell	Prodromal_Control
JOSD1	9.20591	0.258517	0.213875	1.20873	0.226768	NA	Naive B cell	Prodromal_Control
GTPBP1	8.45187	-0.127415	0.197285	-0.645845	0.51838	NA	Naive B cell	Prodromal_Control
SUN2	49.4493	-0.10448	0.108271	-0.964988	0.334551	0.634676	Naive B cell	Prodromal_Control
CBX6	3.86387	-0.217245	0.263566	-0.824256	0.409794	NA	Naive B cell	Prodromal_Control
APOBEC3C	23.1288	0.0468948	0.149012	0.314706	0.752985	NA	Naive B cell	Prodromal_Control
APOBEC3D	5.04785	-0.504186	0.23603	-2.13611	0.0326707	NA	Naive B cell	Prodromal_Control
APOBEC3F	8.99401	-0.0186415	0.18178	-0.10255	0.91832	NA	Naive B cell	Prodromal_Control
APOBEC3G	19.9409	-0.0310967	0.145803	-0.213279	0.831109	NA	Naive B cell	Prodromal_Control
CBX7	8.76178	-0.0328323	0.184626	-0.177831	0.858856	NA	Naive B cell	Prodromal_Control
TAB1	4.47918	-0.165133	0.256839	-0.642945	0.52026	NA	Naive B cell	Prodromal_Control
ATF4	24.7092	0.335269	0.128241	2.61436	0.00893947	NA	Naive B cell	Prodromal_Control
GRAP2	10.6949	-0.294375	0.210046	-1.40148	0.16107	NA	Naive B cell	Prodromal_Control
TNRC6B	89.9085	0.134578	0.0879872	1.52952	0.126136	0.427792	Naive B cell	Prodromal_Control
ADSL	14.641	-0.143673	0.147915	-0.971322	0.331388	NA	Naive B cell	Prodromal_Control
SGSM3	31.1621	0.0633162	0.108416	0.584014	0.559211	NA	Naive B cell	Prodromal_Control
MRTFA	18.7626	0.019392	0.133292	0.145485	0.884328	NA	Naive B cell	Prodromal_Control
SLC25A17	4.43226	-0.269231	0.256054	-1.05146	0.293046	NA	Naive B cell	Prodromal_Control
ST13	78.7118	0.131454	0.0813862	1.61519	0.10627	0.405348	Naive B cell	Prodromal_Control
XPNPEP3	8.52196	0.246445	0.194207	1.26898	0.204447	NA	Naive B cell	Prodromal_Control
RBX1	33.0861	-0.113981	0.138636	-0.822161	0.410985	NA	Naive B cell	Prodromal_Control
EP300	22.485	0.0242354	0.124043	0.195379	0.845096	NA	Naive B cell	Prodromal_Control
L3MBTL2	5.08518	0.107291	0.260954	0.411148	0.680964	NA	Naive B cell	Prodromal_Control
RANGAP1	5.62223	0.214671	0.215038	0.998295	0.318136	NA	Naive B cell	Prodromal_Control
ZC3H7B	6.59809	-0.174377	0.204002	-0.854781	0.392672	NA	Naive B cell	Prodromal_Control
TOB2	6.17041	0.0452159	0.215986	0.209347	0.834178	NA	Naive B cell	Prodromal_Control
PHF5A	15.6848	0.0522181	0.15837	0.329722	0.74161	NA	Naive B cell	Prodromal_Control
ACO2	24.0886	0.0370932	0.124566	0.29778	0.765871	NA	Naive B cell	Prodromal_Control
PMM1	5.30433	0.240052	0.228155	1.05215	0.292732	NA	Naive B cell	Prodromal_Control
DESI1	6.6945	-0.035937	0.217604	-0.165149	0.868827	NA	Naive B cell	Prodromal_Control
XRCC6	72.783	0.0190556	0.0733372	0.259836	0.79499	0.911453	Naive B cell	Prodromal_Control
SNU13	71.2679	0.152856	0.0847955	1.80264	0.0714446	0.339067	Naive B cell	Prodromal_Control
MEI1	8.52317	0.0183481	0.197956	0.0926876	0.926152	NA	Naive B cell	Prodromal_Control
SREBF2	30.7307	0.36356	0.149309	2.43495	0.0148938	NA	Naive B cell	Prodromal_Control
TNFRSF13C	88.6714	-0.0213902	0.09415	-0.227193	0.820274	0.923356	Naive B cell	Prodromal_Control
CENPM	7.81874	-0.127089	0.210448	-0.603899	0.545911	NA	Naive B cell	Prodromal_Control
SMDT1	105.878	0.31669	0.230807	1.3721	0.170034	0.479225	Naive B cell	Prodromal_Control
NDUFA6	25.8467	0.263808	0.153922	1.71391	0.086545	NA	Naive B cell	Prodromal_Control
TCF20	8.11582	-0.0965001	0.189957	-0.50801	0.611446	NA	Naive B cell	Prodromal_Control
RRP7A	24.5091	-0.1761	0.168355	-1.046	0.295561	NA	Naive B cell	Prodromal_Control
POLDIP3	14.6873	-0.127119	0.13235	-0.960471	0.336818	NA	Naive B cell	Prodromal_Control
CYB5R3	30.8904	0.099801	0.115903	0.861072	0.389199	NA	Naive B cell	Prodromal_Control
ARFGAP3	13.6622	0.241511	0.159047	1.51848	0.128893	NA	Naive B cell	Prodromal_Control
PACSIN2	14.3005	0.100877	0.153698	0.656333	0.51161	NA	Naive B cell	Prodromal_Control
TSPO	44.7253	0.291044	0.114124	2.55023	0.0107651	0.14604	Naive B cell	Prodromal_Control
SAMM50	14.3291	-0.465557	0.141528	-3.28951	0.00100362	NA	Naive B cell	Prodromal_Control
PARVB	24.6325	-0.00045415	0.131433	-0.00345538	0.997243	NA	Naive B cell	Prodromal_Control
PARVG	44.0924	-0.0390169	0.100432	-0.388493	0.697651	0.871273	Naive B cell	Prodromal_Control
NUP50	10.784	-0.234375	0.175512	-1.33537	0.181754	NA	Naive B cell	Prodromal_Control
FAM118A	6.29196	-0.252519	0.29185	-0.865237	0.386909	NA	Naive B cell	Prodromal_Control
ATXN10	23.7829	0.0514906	0.127012	0.4054	0.685183	NA	Naive B cell	Prodromal_Control
TRMU	7.28597	0.2516	0.197015	1.27706	0.201582	NA	Naive B cell	Prodromal_Control
GRAMD4	3.5981	0.114683	0.267187	0.429222	0.667762	NA	Naive B cell	Prodromal_Control
CERK	8.03971	0.00316032	0.201605	0.0156758	0.987493	NA	Naive B cell	Prodromal_Control
TBC1D22A	73.0797	-0.0429004	0.0807804	-0.531074	0.595368	0.816147	Naive B cell	Prodromal_Control
ZBED4	3.94308	0.0279317	0.272254	0.102594	0.918285	NA	Naive B cell	Prodromal_Control
ALG12	6.17607	0.0237661	0.214074	0.111018	0.911602	NA	Naive B cell	Prodromal_Control
CRELD2	7.30609	0.0636905	0.195573	0.32566	0.744681	NA	Naive B cell	Prodromal_Control
PIM3	20.1943	0.0619527	0.153194	0.404406	0.685914	NA	Naive B cell	Prodromal_Control
TRABD	21.184	-0.22489	0.142608	-1.57698	0.114799	NA	Naive B cell	Prodromal_Control
SELENOO	15.0583	0.0304356	0.152277	0.19987	0.841582	NA	Naive B cell	Prodromal_Control
TUBGCP6	5.82186	-0.0384154	0.202264	-0.189927	0.849367	NA	Naive B cell	Prodromal_Control
HDAC10	6.59315	0.297305	0.224314	1.32539	0.18504	NA	Naive B cell	Prodromal_Control
PPP6R2	16.7695	0.275492	0.140435	1.9617	0.0497975	NA	Naive B cell	Prodromal_Control
SBF1	7.73721	0.112202	0.200318	0.560119	0.575399	NA	Naive B cell	Prodromal_Control
LMF2	12.9143	0.0643026	0.152794	0.420844	0.673869	NA	Naive B cell	Prodromal_Control
NCAPH2	4.99888	0.196574	0.227337	0.86468	0.387215	NA	Naive B cell	Prodromal_Control
TYMP	7.81868	0.562836	0.216847	2.59554	0.00944422	NA	Naive B cell	Prodromal_Control
ODF3B	6.67178	0.264564	0.223508	1.18369	0.236536	NA	Naive B cell	Prodromal_Control
CHKB	38.6428	0.0625653	0.0924755	0.676561	0.498685	0.760454	Naive B cell	Prodromal_Control
ARSA	9.29645	0.293508	0.184406	1.59164	0.111466	NA	Naive B cell	Prodromal_Control
RABL2B	9.17401	0.248896	0.186065	1.33768	0.180999	NA	Naive B cell	Prodromal_Control
GTPBP6	23.8281	0.00585865	0.115077	0.0509105	0.959397	NA	Naive B cell	Prodromal_Control
PPP2R3B	6.92065	-0.235705	0.204716	-1.15137	0.249578	NA	Naive B cell	Prodromal_Control
IL3RA	10.6852	0.0701243	0.429604	0.16323	0.870337	NA	Naive B cell	Prodromal_Control
SLC25A6	291.79	0.154693	0.0731919	2.11353	0.0345558	0.236148	Naive B cell	Prodromal_Control
ASMTL	13.7297	-0.260363	0.141735	-1.83697	0.0662137	NA	Naive B cell	Prodromal_Control
P2RY8	74.0043	-0.0251152	0.110762	-0.226749	0.820619	0.923356	Naive B cell	Prodromal_Control
AKAP17A	29.9052	0.0423819	0.113654	0.372903	0.709221	NA	Naive B cell	Prodromal_Control
DHRSX	18.0528	-0.132775	0.129707	-1.02365	0.305998	NA	Naive B cell	Prodromal_Control
ZBED1	13.1326	-0.0324461	0.147313	-0.220253	0.825674	NA	Naive B cell	Prodromal_Control
CD99	46.3277	-0.0912086	0.107028	-0.85219	0.394108	0.676051	Naive B cell	Prodromal_Control
PRKX	20.0243	-0.122999	0.127645	-0.963603	0.335245	NA	Naive B cell	Prodromal_Control
PUDP	8.42237	-0.128296	0.19508	-0.65766	0.510756	NA	Naive B cell	Prodromal_Control
TBL1X	23.18	-0.120493	0.135036	-0.892302	0.372231	NA	Naive B cell	Prodromal_Control
WWC3	12.3462	-0.285257	0.168693	-1.69098	0.0908397	NA	Naive B cell	Prodromal_Control
CLCN4	7.18508	-0.217571	0.20193	-1.07746	0.281275	NA	Naive B cell	Prodromal_Control
HCCS	4.78082	-0.0980008	0.240225	-0.407953	0.683308	NA	Naive B cell	Prodromal_Control
MSL3	22.7031	-0.129687	0.119912	-1.08152	0.279468	NA	Naive B cell	Prodromal_Control
PRPS2	12.0727	-0.421955	0.17425	-2.42154	0.0154548	NA	Naive B cell	Prodromal_Control
TLR7	4.21357	-0.501467	0.325353	-1.5413	0.123243	NA	Naive B cell	Prodromal_Control
TMSB4X	1745.99	0.112934	0.0967542	1.16723	0.243118	0.542021	Naive B cell	Prodromal_Control
RAB9A	8.8953	0.0890131	0.178877	0.497621	0.618751	NA	Naive B cell	Prodromal_Control
TRAPPC2	9.5087	0.0809371	0.162122	0.499236	0.617613	NA	Naive B cell	Prodromal_Control
OFD1	41.4829	0.114577	0.105737	1.0836	0.278541	0.583881	Naive B cell	Prodromal_Control
GEMIN8	4.91217	-0.561567	0.232971	-2.41046	0.0159324	NA	Naive B cell	Prodromal_Control
MOSPD2	4.29584	0.100202	0.246312	0.406808	0.684149	NA	Naive B cell	Prodromal_Control
CA5B	26.4627	0.397512	0.142345	2.7926	0.00522868	NA	Naive B cell	Prodromal_Control
ZRSR2	19.0204	0.110117	0.130188	0.845829	0.397648	NA	Naive B cell	Prodromal_Control
AP1S2	22.8313	-0.121924	0.13398	-0.910015	0.362815	NA	Naive B cell	Prodromal_Control
SYAP1	17.8675	0.0848381	0.140508	0.603797	0.545978	NA	Naive B cell	Prodromal_Control
TXLNG	10.8738	-0.222671	0.182096	-1.22282	0.221397	NA	Naive B cell	Prodromal_Control
RBBP7	33.7186	0.0810472	0.0988852	0.819608	0.41244	NA	Naive B cell	Prodromal_Control
SCML1	5.37165	0.764301	0.255354	2.9931	0.00276162	NA	Naive B cell	Prodromal_Control
PDHA1	9.62593	-0.221704	0.184188	-1.20368	0.228714	NA	Naive B cell	Prodromal_Control
SH3KBP1	34.7336	-0.0369966	0.114924	-0.321922	0.747512	0.889257	Naive B cell	Prodromal_Control
BCLAF3	4.99685	-0.111666	0.245256	-0.455306	0.648889	NA	Naive B cell	Prodromal_Control
EIF1AX	36.4676	0.248806	0.107169	2.32161	0.0202539	0.188095	Naive B cell	Prodromal_Control
CNKSR2	12.6402	-0.0858795	0.152392	-0.563542	0.573066	NA	Naive B cell	Prodromal_Control
SMS	13.6049	-0.037288	0.136804	-0.272564	0.785188	NA	Naive B cell	Prodromal_Control
PRDX4	6.5372	-0.353302	0.229086	-1.54222	0.123019	NA	Naive B cell	Prodromal_Control
ACOT9	7.74236	0.139467	0.235017	0.593433	0.552891	NA	Naive B cell	Prodromal_Control
SAT1	103.813	0.146586	0.116212	1.26137	0.207174	0.513816	Naive B cell	Prodromal_Control
APOO	413.854	0.361673	0.107291	3.37097	0.000749038	0.0613091	Naive B cell	Prodromal_Control
KLHL15	4.19867	-0.0299573	0.295596	-0.101346	0.919276	NA	Naive B cell	Prodromal_Control
EIF2S3	96.5161	-0.0723917	0.0761359	-0.950822	0.341695	0.638126	Naive B cell	Prodromal_Control
ZFX	26.6543	0.0714883	0.114204	0.625972	0.531333	NA	Naive B cell	Prodromal_Control
PDK3	12.5014	0.0852613	0.162767	0.523824	0.600401	NA	Naive B cell	Prodromal_Control
POLA1	5.34029	-0.548589	0.238132	-2.30372	0.0212385	NA	Naive B cell	Prodromal_Control
GK	4.96187	-0.087321	0.225643	-0.386987	0.698766	NA	Naive B cell	Prodromal_Control
TAB3	7.38209	0.280215	0.193433	1.44864	0.147437	NA	Naive B cell	Prodromal_Control
DMD	2.93248	-0.0143559	0.34825	-0.041223	0.967118	NA	Naive B cell	Prodromal_Control
CYBB	61.9871	-0.224569	0.107885	-2.08156	0.037383	0.244349	Naive B cell	Prodromal_Control
DYNLT3	13.258	-0.18357	0.150162	-1.22248	0.221526	NA	Naive B cell	Prodromal_Control
MID1IP1	13.2809	-0.203943	0.15775	-1.29283	0.19607	NA	Naive B cell	Prodromal_Control
BCOR	11.5366	-0.531867	0.16598	-3.20441	0.0013534	NA	Naive B cell	Prodromal_Control
ATP6AP2	27.264	-0.025074	0.104485	-0.239977	0.810348	NA	Naive B cell	Prodromal_Control
MED14	11.1259	-0.0453802	0.163776	-0.277088	0.781713	NA	Naive B cell	Prodromal_Control
USP9X	23.8156	-0.128869	0.129199	-0.99744	0.318551	NA	Naive B cell	Prodromal_Control
DDX3X	57.4451	-0.239426	0.0985904	-2.42849	0.0151617	0.168924	Naive B cell	Prodromal_Control
CASK	21.155	0.0777371	0.124301	0.625392	0.531714	NA	Naive B cell	Prodromal_Control
FUNDC1	4.81133	0.249979	0.233198	1.07196	0.283738	NA	Naive B cell	Prodromal_Control
KDM6A	30.7305	-0.140635	0.125095	-1.12423	0.260916	NA	Naive B cell	Prodromal_Control
KRBOX4	9.37588	0.161247	0.189181	0.852344	0.394023	NA	Naive B cell	Prodromal_Control
SLC9A7	49.3064	0.0131726	0.0905057	0.145544	0.884281	0.958125	Naive B cell	Prodromal_Control
JADE3	6.28793	0.212839	0.396196	0.537205	0.591126	NA	Naive B cell	Prodromal_Control
NDUFB11	81.4592	0.176231	0.121126	1.45494	0.145687	0.449567	Naive B cell	Prodromal_Control
RBM10	12.3903	-0.0862821	0.153103	-0.563554	0.573058	NA	Naive B cell	Prodromal_Control
UBA1	23.567	-0.280434	0.115118	-2.43606	0.014848	NA	Naive B cell	Prodromal_Control
CDK16	8.07212	-0.0538016	0.21895	-0.245726	0.805895	NA	Naive B cell	Prodromal_Control
USP11	32.3738	0.00315745	0.10561	0.0298974	0.976149	NA	Naive B cell	Prodromal_Control
ZNF41	3.6886	-0.11323	0.292879	-0.386609	0.699046	NA	Naive B cell	Prodromal_Control
ARAF	22.3134	0.0843843	0.122709	0.68768	0.491654	NA	Naive B cell	Prodromal_Control
TIMP1	3.37773	0.149809	0.328101	0.456594	0.647963	NA	Naive B cell	Prodromal_Control
ELK1	6.76121	0.0178504	0.19386	0.0920791	0.926635	NA	Naive B cell	Prodromal_Control
UXT	112.843	0.282069	0.103045	2.73734	0.00619388	0.114478	Naive B cell	Prodromal_Control
FTSJ1	9.49534	-0.100223	0.163757	-0.61202	0.540524	NA	Naive B cell	Prodromal_Control
EBP	7.4953	0.232213	0.190325	1.22009	0.222432	NA	Naive B cell	Prodromal_Control
TBC1D25	8.34768	-0.202167	0.185134	-1.092	0.274832	NA	Naive B cell	Prodromal_Control
RBM3	122.258	0.256245	0.116422	2.201	0.0277363	0.217165	Naive B cell	Prodromal_Control
WDR13	12.867	0.186716	0.135724	1.3757	0.168915	NA	Naive B cell	Prodromal_Control
WAS	64.0869	-0.00246515	0.083234	-0.0296172	0.976372	0.989446	Naive B cell	Prodromal_Control
HDAC6	5.62034	-0.0586098	0.207162	-0.282917	0.77724	NA	Naive B cell	Prodromal_Control
PQBP1	26.8207	0.246329	0.109243	2.25487	0.0241417	NA	Naive B cell	Prodromal_Control
TIMM17B	21.4404	0.0247454	0.118518	0.20879	0.834612	NA	Naive B cell	Prodromal_Control
PIM2	37.7001	0.0956267	0.142991	0.668761	0.503648	0.761222	Naive B cell	Prodromal_Control
OTUD5	25.0289	-0.0677076	0.121169	-0.558788	0.576306	NA	Naive B cell	Prodromal_Control
GRIPAP1	13.9784	0.0135883	0.144368	0.0941227	0.925012	NA	Naive B cell	Prodromal_Control
TFE3	6.46532	0.311919	0.210328	1.48301	0.138071	NA	Naive B cell	Prodromal_Control
PRAF2	5.55111	-0.487485	0.23152	-2.10559	0.0352402	NA	Naive B cell	Prodromal_Control
WDR45	13.0051	0.13632	0.145981	0.933815	0.350399	NA	Naive B cell	Prodromal_Control
PLP2	55.1915	0.181259	0.0960672	1.88679	0.0591882	0.309108	Naive B cell	Prodromal_Control
CCDC22	7.90627	-0.243922	0.193649	-1.25961	0.207811	NA	Naive B cell	Prodromal_Control
GSPT2	7.03041	0.0801525	0.206382	0.38837	0.697743	NA	Naive B cell	Prodromal_Control
MAGED1	19.907	-0.217146	0.129488	-1.67696	0.0935501	NA	Naive B cell	Prodromal_Control
TSPYL2	23.2822	-0.0722074	0.151198	-0.477567	0.632958	NA	Naive B cell	Prodromal_Control
KANTR	7.9393	-0.161432	0.219806	-0.734428	0.462688	NA	Naive B cell	Prodromal_Control
KDM5C	12.9444	-0.215635	0.145322	-1.48384	0.13785	NA	Naive B cell	Prodromal_Control
SMC1A	24.8195	-0.294644	0.116306	-2.53336	0.0112976	NA	Naive B cell	Prodromal_Control
HSD17B10	15.2819	0.0727417	0.150947	0.481901	0.629876	NA	Naive B cell	Prodromal_Control
HUWE1	24.2947	-0.157973	0.113346	-1.39372	0.163401	NA	Naive B cell	Prodromal_Control
PHF8	8.04934	-0.495382	0.181277	-2.73274	0.00628094	NA	Naive B cell	Prodromal_Control
FAM120C	6.82743	0.138716	0.193891	0.71543	0.474343	NA	Naive B cell	Prodromal_Control
TSR2	22.1189	0.126306	0.118577	1.06518	0.286796	NA	Naive B cell	Prodromal_Control
GNL3L	11.9419	-0.0164905	0.146191	-0.112801	0.910189	NA	Naive B cell	Prodromal_Control
MAGED2	13.5328	-0.257925	0.151814	-1.69896	0.0893266	NA	Naive B cell	Prodromal_Control
APEX2	4.68129	-0.223715	0.242989	-0.92068	0.357218	NA	Naive B cell	Prodromal_Control
FAM104B	4.09915	-0.124235	0.291071	-0.426822	0.669509	NA	Naive B cell	Prodromal_Control
MAGEH1	3.74663	-0.246007	0.302372	-0.813591	0.415879	NA	Naive B cell	Prodromal_Control
RRAGB	10.9204	0.0661083	0.156619	0.422095	0.672956	NA	Naive B cell	Prodromal_Control
KLF8	6.1715	-0.156627	0.210876	-0.742746	0.457635	NA	Naive B cell	Prodromal_Control
UBQLN2	18.8848	0.167927	0.127549	1.31657	0.187984	NA	Naive B cell	Prodromal_Control
NBDY	35.1911	-0.0388904	0.108374	-0.358852	0.719706	0.879839	Naive B cell	Prodromal_Control
ZXDB	6.29095	-0.156597	0.226357	-0.691816	0.489053	NA	Naive B cell	Prodromal_Control
ZXDA	5.6916	-0.233083	0.256438	-0.908928	0.363388	NA	Naive B cell	Prodromal_Control
ARHGEF9	10.527	-0.0399716	0.195806	-0.204138	0.838246	NA	Naive B cell	Prodromal_Control
MTMR8	8.00488	0.0865415	0.201339	0.429831	0.667319	NA	Naive B cell	Prodromal_Control
ZC4H2	10.6931	0.192001	0.18263	1.05131	0.293114	NA	Naive B cell	Prodromal_Control
ZC3H12B	5.41628	0.457141	0.287346	1.59091	0.11163	NA	Naive B cell	Prodromal_Control
LAS1L	12.7287	-0.111954	0.155552	-0.719722	0.471696	NA	Naive B cell	Prodromal_Control
MSN	98.6606	-0.167766	0.07477	-2.24377	0.0248475	0.209091	Naive B cell	Prodromal_Control
YIPF6	6.74466	0.121647	0.197351	0.616399	0.537631	NA	Naive B cell	Prodromal_Control
PJA1	7.86445	0.0644859	0.183405	0.351603	0.725136	NA	Naive B cell	Prodromal_Control
SNX12	4.19958	-0.286697	0.275085	-1.04221	0.297312	NA	Naive B cell	Prodromal_Control
IL2RG	138.237	-0.0358882	0.0824651	-0.435192	0.663423	0.848002	Naive B cell	Prodromal_Control
MED12	6.41557	-0.155579	0.201391	-0.772519	0.439807	NA	Naive B cell	Prodromal_Control
NONO	52.3988	-0.192355	0.0830283	-2.31675	0.0205176	0.188095	Naive B cell	Prodromal_Control
TAF1	16.2678	0.010459	0.128548	0.0813626	0.935154	NA	Naive B cell	Prodromal_Control
OGT	31.4404	0.129199	0.11632	1.11072	0.266689	NA	Naive B cell	Prodromal_Control
PIN4	14.9627	-0.139516	0.17662	-0.789926	0.429571	NA	Naive B cell	Prodromal_Control
HDAC8	17.0074	-0.125117	0.144556	-0.865521	0.386753	NA	Naive B cell	Prodromal_Control
CHIC1	6.64735	-0.244992	0.205504	-1.19215	0.233201	NA	Naive B cell	Prodromal_Control
RLIM	16.4089	0.165825	0.146877	1.12901	0.258895	NA	Naive B cell	Prodromal_Control
ABCB7	22.8843	0.0346473	0.120307	0.287991	0.773354	NA	Naive B cell	Prodromal_Control
UPRT	5.53548	0.0829406	0.21168	0.391821	0.695191	NA	Naive B cell	Prodromal_Control
PBDC1	9.60418	0.0740881	0.165878	0.446643	0.655133	NA	Naive B cell	Prodromal_Control
ATRX	80.2007	-0.0447813	0.0741224	-0.604154	0.545742	0.787489	Naive B cell	Prodromal_Control
MAGT1	18.9473	0.228097	0.175679	1.29837	0.194159	NA	Naive B cell	Prodromal_Control
COX7B	35.927	0.155869	0.127668	1.22089	0.222127	0.521925	Naive B cell	Prodromal_Control
PGK1	68.8769	-0.113307	0.0690561	-1.6408	0.100839	0.39191	Naive B cell	Prodromal_Control
CYSLTR1	18.1867	-0.269749	0.183592	-1.46928	0.141756	NA	Naive B cell	Prodromal_Control
P2RY10	48.335	-0.156906	0.0933954	-1.68002	0.0929531	0.380133	Naive B cell	Prodromal_Control
GPR174	16.0729	0.0468929	0.152814	0.306863	0.758948	NA	Naive B cell	Prodromal_Control
ITM2A	7.28517	0.20009	0.264186	0.757384	0.44882	NA	Naive B cell	Prodromal_Control
BRWD3	11.5769	-0.30591	0.14959	-2.04499	0.0408562	NA	Naive B cell	Prodromal_Control
SH3BGRL	100.229	-0.017963	0.0620673	-0.289411	0.772267	0.89947	Naive B cell	Prodromal_Control
APOOL	4.81583	0.204161	0.224533	0.909269	0.363208	NA	Naive B cell	Prodromal_Control
CHM	11.7339	-0.221705	0.164073	-1.35125	0.176614	NA	Naive B cell	Prodromal_Control
DIAPH2	24.4895	-0.0811472	0.123139	-0.658987	0.509904	NA	Naive B cell	Prodromal_Control
TRMT2B	9.01546	-0.192375	0.175149	-1.09835	0.27205	NA	Naive B cell	Prodromal_Control
BTK	45.8767	-0.256468	0.103829	-2.4701	0.0135076	0.163226	Naive B cell	Prodromal_Control
HNRNPH2	31.6447	0.081882	0.100377	0.815745	0.414646	NA	Naive B cell	Prodromal_Control
ARMCX6	10.4931	0.257561	0.168901	1.52493	0.127278	NA	Naive B cell	Prodromal_Control
ARMCX3	10.9061	-0.290495	0.206448	-1.40711	0.159395	NA	Naive B cell	Prodromal_Control
ZMAT1	16.4257	-0.0506492	0.136628	-0.37071	0.710854	NA	Naive B cell	Prodromal_Control
BEX4	22.941	0.144433	0.13942	1.03596	0.300223	NA	Naive B cell	Prodromal_Control
TCEAL8	5.43173	-0.16452	0.23354	-0.704465	0.481143	NA	Naive B cell	Prodromal_Control
BEX2	17.0693	0.0554034	0.173211	0.319861	0.749074	NA	Naive B cell	Prodromal_Control
TCEAL4	8.012	0.24932	0.229714	1.08535	0.277767	NA	Naive B cell	Prodromal_Control
TCEAL3	6.56308	0.155441	0.204054	0.761764	0.446201	NA	Naive B cell	Prodromal_Control
TCEAL1	3.70971	-0.0644724	0.285238	-0.22603	0.821178	NA	Naive B cell	Prodromal_Control
MORF4L2	32.5991	0.0354017	0.112025	0.316017	0.75199	NA	Naive B cell	Prodromal_Control
SLC25A53	11.2675	0.0614479	0.156316	0.393101	0.694245	NA	Naive B cell	Prodromal_Control
ZCCHC18	5.51491	0.207033	0.253959	0.815221	0.414946	NA	Naive B cell	Prodromal_Control
FAM199X	9.27107	0.0335296	0.165479	0.202621	0.839431	NA	Naive B cell	Prodromal_Control
RADX	4.52144	-0.175224	0.25162	-0.696383	0.486189	NA	Naive B cell	Prodromal_Control
RBM41	10.199	-0.00356527	0.172428	-0.0206769	0.983503	NA	Naive B cell	Prodromal_Control
PRPS1	17.1103	0.167591	0.127832	1.31103	0.189849	NA	Naive B cell	Prodromal_Control
TSC22D3	889.044	0.461338	0.200088	2.30568	0.0211285	0.189387	Naive B cell	Prodromal_Control
PSMD10	7.12872	-0.107839	0.220015	-0.490145	0.624032	NA	Naive B cell	Prodromal_Control
NXT2	4.13922	-0.165188	0.266635	-0.619526	0.53557	NA	Naive B cell	Prodromal_Control
ACSL4	8.62075	-0.109267	0.194542	-0.56166	0.574347	NA	Naive B cell	Prodromal_Control
AMMECR1	8.29358	-0.358631	0.190531	-1.88227	0.059799	NA	Naive B cell	Prodromal_Control
ALG13	39.4062	-0.0705867	0.119755	-0.589428	0.555574	0.793336	Naive B cell	Prodromal_Control
WDR44	7.86614	0.015237	0.208599	0.0730442	0.941771	NA	Naive B cell	Prodromal_Control
DOCK11	26.8548	-0.291413	0.116161	-2.50871	0.0121174	NA	Naive B cell	Prodromal_Control
IL13RA1	9.31829	0.345282	0.233798	1.47684	0.139719	NA	Naive B cell	Prodromal_Control
SLC25A43	5.91182	0.0514197	0.242372	0.212152	0.831989	NA	Naive B cell	Prodromal_Control
SLC25A5	113.667	0.0822603	0.079143	1.03939	0.298624	0.602274	Naive B cell	Prodromal_Control
UBE2A	20.0686	-0.0322607	0.122066	-0.264289	0.791557	NA	Naive B cell	Prodromal_Control
UPF3B	21.3886	0.273964	0.136255	2.01067	0.0443605	NA	Naive B cell	Prodromal_Control
RNF113A	15.5562	-0.11353	0.153882	-0.737775	0.460651	NA	Naive B cell	Prodromal_Control
NDUFA1	57.4077	0.36771	0.144144	2.55099	0.0107416	0.14604	Naive B cell	Prodromal_Control
NKAP	17.4466	0.107304	0.152131	0.705339	0.480599	NA	Naive B cell	Prodromal_Control
ZBTB33	6.0811	-0.0962625	0.218155	-0.441258	0.659026	NA	Naive B cell	Prodromal_Control
LAMP2	8.90753	-0.262806	0.182158	-1.44274	0.149095	NA	Naive B cell	Prodromal_Control
CUL4B	10.4297	-0.148469	0.160802	-0.923305	0.355848	NA	Naive B cell	Prodromal_Control
MCTS1	16.8479	0.156553	0.148571	1.05372	0.292009	NA	Naive B cell	Prodromal_Control
C1GALT1C1	3.37219	-0.512066	0.294789	-1.73706	0.0823763	NA	Naive B cell	Prodromal_Control
THOC2	34.575	-0.0609037	0.0976436	-0.623735	0.532802	0.782156	Naive B cell	Prodromal_Control
XIAP	12.2454	-0.224753	0.147488	-1.52387	0.127541	NA	Naive B cell	Prodromal_Control
STAG2	41.7977	0.107456	0.0851967	1.26127	0.20721	0.513816	Naive B cell	Prodromal_Control
SASH3	35.0245	-0.129983	0.103223	-1.25925	0.207939	0.513816	Naive B cell	Prodromal_Control
UTP14A	8.51747	-0.0649993	0.187389	-0.346869	0.72869	NA	Naive B cell	Prodromal_Control
ELF4	6.39267	-0.21652	0.200286	-1.08106	0.279672	NA	Naive B cell	Prodromal_Control
AIFM1	3.79008	-0.31241	0.265717	-1.17573	0.239704	NA	Naive B cell	Prodromal_Control
RBMX2	7.61532	0.227102	0.199614	1.13771	0.255243	NA	Naive B cell	Prodromal_Control
ENOX2	11.6913	-0.241873	0.161514	-1.49753	0.134254	NA	Naive B cell	Prodromal_Control
STK26	15.9544	-0.0609295	0.131245	-0.464242	0.642474	NA	Naive B cell	Prodromal_Control
RAP2C	13.7386	0.212648	0.170779	1.24516	0.213071	NA	Naive B cell	Prodromal_Control
MBNL3	18.0726	-0.223665	0.134887	-1.65816	0.0972845	NA	Naive B cell	Prodromal_Control
PHF6	10.5173	0.168328	0.163265	1.03101	0.302534	NA	Naive B cell	Prodromal_Control
HPRT1	13.1482	-0.122448	0.144646	-0.846539	0.397252	NA	Naive B cell	Prodromal_Control
FAM122B	9.97963	-0.149452	0.162537	-0.919499	0.357834	NA	Naive B cell	Prodromal_Control
FAM122C	5.18421	-0.149735	0.227424	-0.658395	0.510284	NA	Naive B cell	Prodromal_Control
RTL8C	6.66346	0.238465	0.221862	1.07484	0.282448	NA	Naive B cell	Prodromal_Control
RTL8A	5.95698	0.124969	0.225067	0.555251	0.578723	NA	Naive B cell	Prodromal_Control
ZNF75D	6.33343	0.0360059	0.234489	0.15355	0.877964	NA	Naive B cell	Prodromal_Control
INTS6L	11.3767	0.0421746	0.153784	0.274245	0.783896	NA	Naive B cell	Prodromal_Control
MMGT1	14.7565	-0.0567392	0.142184	-0.399054	0.689853	NA	Naive B cell	Prodromal_Control
MAP7D3	6.6267	-0.0893322	0.233717	-0.382224	0.702295	NA	Naive B cell	Prodromal_Control
HTATSF1	16.7167	-0.0246898	0.145523	-0.169663	0.865276	NA	Naive B cell	Prodromal_Control
ARHGEF6	18.7298	-0.244306	0.132406	-1.84513	0.0650188	NA	Naive B cell	Prodromal_Control
RBMX	69.5898	0.0523799	0.0767681	0.682314	0.495041	0.755699	Naive B cell	Prodromal_Control
ATP11C	9.7404	-0.117052	0.17026	-0.687487	0.491776	NA	Naive B cell	Prodromal_Control
LDOC1	8.14019	-0.203974	0.210073	-0.970969	0.331563	NA	Naive B cell	Prodromal_Control
FMR1	15.4047	0.0884493	0.151457	0.583988	0.559228	NA	Naive B cell	Prodromal_Control
IDS	35.6329	0.0264304	0.145841	0.181228	0.856188	0.947076	Naive B cell	Prodromal_Control
TMEM185A	4.43916	-0.465216	0.247028	-1.88325	0.0596662	NA	Naive B cell	Prodromal_Control
MTM1	20.0234	-0.0853635	0.13095	-0.651879	0.514479	NA	Naive B cell	Prodromal_Control
MTMR1	26.2322	-0.0378324	0.116267	-0.325392	0.744885	NA	Naive B cell	Prodromal_Control
CD99L2	4.39837	0.258934	0.258026	1.00352	0.31561	NA	Naive B cell	Prodromal_Control
VMA21	12.2791	-0.0287433	0.144179	-0.199359	0.841982	NA	Naive B cell	Prodromal_Control
CCNQ	15.5326	-0.00733758	0.145228	-0.0505245	0.959704	NA	Naive B cell	Prodromal_Control
BCAP31	46.3455	-0.113677	0.103541	-1.09789	0.272251	0.573865	Naive B cell	Prodromal_Control
IDH3G	18.1148	-0.0865273	0.127013	-0.681247	0.495715	NA	Naive B cell	Prodromal_Control
SSR4	98.2649	0.253549	0.0985244	2.57346	0.0100687	0.14342	Naive B cell	Prodromal_Control
ARHGAP4	51.7523	0.071911	0.0943014	0.762566	0.445722	0.714432	Naive B cell	Prodromal_Control
NAA10	26.1145	0.053385	0.127783	0.417779	0.676109	NA	Naive B cell	Prodromal_Control
RENBP	3.56406	0.0509815	0.318994	0.15982	0.873023	NA	Naive B cell	Prodromal_Control
HCFC1	10.6582	0.0190921	0.166063	0.114969	0.90847	NA	Naive B cell	Prodromal_Control
IRAK1	20.9283	-0.022481	0.1207	-0.186255	0.852245	NA	Naive B cell	Prodromal_Control
MECP2	19.2657	0.340444	0.142834	2.38349	0.0171494	NA	Naive B cell	Prodromal_Control
FLNA	38.4476	-0.0191904	0.0935292	-0.20518	0.837431	0.936154	Naive B cell	Prodromal_Control
EMD	31.7786	0.168101	0.100182	1.67795	0.0933563	NA	Naive B cell	Prodromal_Control
TAZ	18.5475	0.00516168	0.120525	0.0428268	0.96584	NA	Naive B cell	Prodromal_Control
ATP6AP1	14.5863	-0.151636	0.140633	-1.07824	0.280927	NA	Naive B cell	Prodromal_Control
GDI1	25.5926	-0.153595	0.114628	-1.33995	0.180262	NA	Naive B cell	Prodromal_Control
FAM50A	12.6121	0.127027	0.146732	0.865709	0.38665	NA	Naive B cell	Prodromal_Control
LAGE3	11.1395	-0.0512655	0.184969	-0.277157	0.781659	NA	Naive B cell	Prodromal_Control
UBL4A	4.42565	-0.0878157	0.265753	-0.330442	0.741066	NA	Naive B cell	Prodromal_Control
SLC10A3	7.63691	0.011684	0.185591	0.0629553	0.949802	NA	Naive B cell	Prodromal_Control
FAM3A	9.96197	0.222232	0.163472	1.35946	0.174002	NA	Naive B cell	Prodromal_Control
G6PD	13.5119	0.0751559	0.137983	0.544677	0.585976	NA	Naive B cell	Prodromal_Control
IKBKG	9.24558	-0.00409329	0.175484	-0.0233257	0.98139	NA	Naive B cell	Prodromal_Control
GAB3	4.62763	-0.661642	0.249822	-2.64845	0.00808608	NA	Naive B cell	Prodromal_Control
DKC1	14.1739	0.0501707	0.141081	0.355616	0.722128	NA	Naive B cell	Prodromal_Control
FUNDC2	26.3381	0.119808	0.116194	1.0311	0.302495	NA	Naive B cell	Prodromal_Control
MTCP1	4.38962	0.232184	0.247978	0.936309	0.349114	NA	Naive B cell	Prodromal_Control
BRCC3	9.51604	-0.235838	0.173403	-1.36006	0.173812	NA	Naive B cell	Prodromal_Control
VBP1	9.18954	0.077416	0.189088	0.409418	0.682233	NA	Naive B cell	Prodromal_Control
TMLHE	25.0304	-0.0653393	0.120263	-0.543304	0.586921	NA	Naive B cell	Prodromal_Control
VAMP7	9.53708	-0.599748	0.172504	-3.47672	0.000507587	NA	Naive B cell	Prodromal_Control
ZFY	5.79655	-0.401021	0.238906	-1.67858	0.0932348	NA	Naive B cell	Prodromal_Control
PRKY	4.77982	-0.00128987	0.280336	-0.00460114	0.996329	NA	Naive B cell	Prodromal_Control
USP9Y	15.7623	0.218049	0.16499	1.32159	0.186306	NA	Naive B cell	Prodromal_Control
DDX3Y	21.5826	0.0703088	0.151375	0.464469	0.642312	NA	Naive B cell	Prodromal_Control
UTY	25.3052	0.0923717	0.147417	0.626602	0.53092	NA	Naive B cell	Prodromal_Control
KDM5D	9.46677	-0.00428517	0.208624	-0.0205401	0.983612	NA	Naive B cell	Prodromal_Control
EIF1AY	22.6387	0.0936688	0.163517	0.572838	0.566754	NA	Naive B cell	Prodromal_Control
MAFIP	5.258	0.178182	0.404671	0.440313	0.659711	NA	Naive B cell	Prodromal_Control
AL592183.1	6.57185	0.270786	0.255762	1.05874	0.289717	NA	Naive B cell	Prodromal_Control
AC233755.2	7.28345	-0.403723	0.913613	-0.441897	0.658564	NA	Naive B cell	Prodromal_Control
AC233755.1	30.7533	-0.668144	1.53581	-0.435042	0.663532	NA	Naive B cell	Prodromal_Control
NOC2L	13.1506	0.237612	0.143542	1.65535	0.0978543	0.780099	Memory B cell	Prodromal_Control
ISG15	15.7114	0.317136	0.241593	1.31269	0.189289	0.874299	Memory B cell	Prodromal_Control
SDF4	24.535	-0.106108	0.113209	-0.937273	0.348618	0.91581	Memory B cell	Prodromal_Control
B3GALT6	6.24164	-0.294179	0.212251	-1.38599	0.165749	0.859253	Memory B cell	Prodromal_Control
UBE2J2	13.2355	-0.0700927	0.154139	-0.454736	0.649299	0.965479	Memory B cell	Prodromal_Control
ACAP3	5.71276	0.15825	0.253818	0.623479	0.53297	0.941202	Memory B cell	Prodromal_Control
INTS11	17.3261	0.0541638	0.138716	0.390466	0.696192	0.969809	Memory B cell	Prodromal_Control
CPTP	6.04545	-0.0995516	0.265773	-0.374574	0.707977	0.969809	Memory B cell	Prodromal_Control
AURKAIP1	32.5666	0.109649	0.103126	1.06326	0.287664	0.901023	Memory B cell	Prodromal_Control
CCNL2	16.366	-0.271093	0.151071	-1.79448	0.0727367	0.753561	Memory B cell	Prodromal_Control
MRPL20	24.0168	-0.0939083	0.163283	-0.575127	0.565205	0.945745	Memory B cell	Prodromal_Control
SSU72	44.3607	-0.0194119	0.0937792	-0.206995	0.836013	0.976271	Memory B cell	Prodromal_Control
MIB2	7.63621	-0.0710362	0.197823	-0.359089	0.719528	0.969809	Memory B cell	Prodromal_Control
CDK11B	17.7336	0.149532	0.139234	1.07397	0.282837	0.900055	Memory B cell	Prodromal_Control
SLC35E2B	9.06265	-0.205897	0.191283	-1.0764	0.281749	0.900055	Memory B cell	Prodromal_Control
CDK11A	17.4175	0.232383	0.170058	1.36649	0.171785	0.865281	Memory B cell	Prodromal_Control
SLC35E2A	5.50704	0.178165	0.254285	0.70065	0.483521	0.931075	Memory B cell	Prodromal_Control
NADK	13.2864	0.0929863	0.157463	0.590528	0.554837	0.943936	Memory B cell	Prodromal_Control
GNB1	49.3409	-0.00554389	0.10153	-0.0546034	0.956454	0.99195	Memory B cell	Prodromal_Control
FAAP20	36.3663	0.184152	0.134011	1.37415	0.169395	0.862476	Memory B cell	Prodromal_Control
RER1	23.1019	-0.0230774	0.130258	-0.177167	0.859377	0.978828	Memory B cell	Prodromal_Control
TNFRSF14	46.0813	0.0229631	0.0885382	0.259358	0.795359	0.97235	Memory B cell	Prodromal_Control
TPRG1L	11.2038	-0.232869	0.171532	-1.35758	0.174596	0.868401	Memory B cell	Prodromal_Control
WRAP73	6.95881	-0.1661	0.208888	-0.795161	0.42652	0.922847	Memory B cell	Prodromal_Control
LRRC47	8.08125	-0.441907	0.211507	-2.08933	0.0366779	0.694558	Memory B cell	Prodromal_Control
CEP104	8.55897	-0.0200302	0.219121	-0.0914116	0.927166	0.989774	Memory B cell	Prodromal_Control
KCNAB2	9.79309	0.000733884	0.183106	0.00400798	0.996802	0.998618	Memory B cell	Prodromal_Control
NOL9	8.14403	-0.0952856	0.193344	-0.49283	0.622133	0.962094	Memory B cell	Prodromal_Control
DNAJC11	6.37488	0.0596072	0.230755	0.258314	0.796165	0.97235	Memory B cell	Prodromal_Control
CAMTA1	20.5069	0.376524	0.138159	2.7253	0.0064244	0.631456	Memory B cell	Prodromal_Control
VAMP3	7.93101	-0.0188203	0.194723	-0.0966518	0.923003	0.989774	Memory B cell	Prodromal_Control
PARK7	58.094	0.120808	0.0895189	1.34953	0.177167	0.868401	Memory B cell	Prodromal_Control
RERE	45.198	-0.0351824	0.108691	-0.323693	0.746171	0.969809	Memory B cell	Prodromal_Control
ENO1	63.403	-0.050205	0.0961695	-0.522047	0.601637	0.955043	Memory B cell	Prodromal_Control
SLC25A33	10.1232	0.226869	0.202866	1.11832	0.26343	0.898	Memory B cell	Prodromal_Control
PIK3CD	25.9653	-0.294014	0.125689	-2.33923	0.0193237	0.663618	Memory B cell	Prodromal_Control
CLSTN1	14.0518	-0.25726	0.15055	-1.7088	0.0874882	0.760536	Memory B cell	Prodromal_Control
LZIC	8.71746	0.0804708	0.19612	0.410313	0.681576	0.969809	Memory B cell	Prodromal_Control
UBE4B	11.7279	0.113745	0.157161	0.72375	0.469219	0.928575	Memory B cell	Prodromal_Control
PGD	11.7233	0.0663855	0.180902	0.366969	0.713642	0.969809	Memory B cell	Prodromal_Control
PEX14	8.77345	0.33933	0.190945	1.77711	0.0755502	0.760536	Memory B cell	Prodromal_Control
TARDBP	16.4211	-0.142324	0.137011	-1.03877	0.29891	0.90368	Memory B cell	Prodromal_Control
SRM	30.1037	0.0102224	0.109956	0.092968	0.925929	0.989774	Memory B cell	Prodromal_Control
EXOSC10	15.085	-0.0347057	0.139306	-0.249133	0.803258	0.97235	Memory B cell	Prodromal_Control
MTOR	8.29549	0.00604965	0.185353	0.0326386	0.973963	0.995708	Memory B cell	Prodromal_Control
UBIAD1	7.86289	-0.0410339	0.193674	-0.211871	0.832208	0.976271	Memory B cell	Prodromal_Control
FBXO44	10.3656	0.0927171	0.158137	0.586308	0.557669	0.943936	Memory B cell	Prodromal_Control
MAD2L2	9.67866	0.171925	0.17667	0.973142	0.330483	0.915586	Memory B cell	Prodromal_Control
MTHFR	6.37353	-0.181116	0.21803	-0.830694	0.406146	0.921546	Memory B cell	Prodromal_Control
KIAA2013	15.7783	-0.0909715	0.167256	-0.543905	0.586507	0.950682	Memory B cell	Prodromal_Control
MIIP	14.9937	0.122232	0.155108	0.788046	0.43067	0.922847	Memory B cell	Prodromal_Control
TNFRSF1B	22.7161	-0.0441739	0.174739	-0.2528	0.800423	0.97235	Memory B cell	Prodromal_Control
VPS13D	19.0622	0.169992	0.131681	1.29094	0.196726	0.874299	Memory B cell	Prodromal_Control
PRDM2	85.2447	0.250972	0.114105	2.1995	0.0278427	0.689124	Memory B cell	Prodromal_Control
EFHD2	29.0866	0.178935	0.13587	1.31695	0.187855	0.874299	Memory B cell	Prodromal_Control
CASP9	6.27915	-0.199675	0.261588	-0.763319	0.445273	0.925191	Memory B cell	Prodromal_Control
DNAJC16	6.67199	-0.0106576	0.222855	-0.0478231	0.961857	0.992355	Memory B cell	Prodromal_Control
DDI2	6.29632	-0.126943	0.224331	-0.565872	0.571481	0.946181	Memory B cell	Prodromal_Control
PLEKHM2	26.2698	0.344164	0.129064	2.66662	0.00766172	0.631456	Memory B cell	Prodromal_Control
SPEN	29.278	-0.201965	0.112114	-1.80143	0.0716353	0.751442	Memory B cell	Prodromal_Control
ZBTB17	6.74208	0.111949	0.208928	0.535823	0.592081	0.951984	Memory B cell	Prodromal_Control
FBXO42	10.0461	-0.162386	0.177998	-0.912292	0.361615	0.91581	Memory B cell	Prodromal_Control
SZRD1	19.6938	0.0908444	0.139402	0.651673	0.514612	0.937075	Memory B cell	Prodromal_Control
NECAP2	19.9686	-0.0380142	0.126801	-0.299795	0.764334	0.969809	Memory B cell	Prodromal_Control
NBPF1	5.42354	-0.138381	0.31792	-0.435268	0.663368	0.969054	Memory B cell	Prodromal_Control
CROCC	10.9175	0.00615992	0.240615	0.0256007	0.979576	0.996815	Memory B cell	Prodromal_Control
SDHB	20.6448	0.0163993	0.124895	0.131305	0.895534	0.984713	Memory B cell	Prodromal_Control
RCC2	8.14653	-0.323412	0.205028	-1.5774	0.114702	0.81188	Memory B cell	Prodromal_Control
UBR4	23.7325	-0.0549546	0.127024	-0.432632	0.665282	0.969054	Memory B cell	Prodromal_Control
MRTO4	6.52452	-0.0264398	0.227574	-0.116181	0.907509	0.986491	Memory B cell	Prodromal_Control
AKR7A2	16.2457	0.024258	0.139806	0.173512	0.862249	0.979144	Memory B cell	Prodromal_Control
CAPZB	91.6183	-0.0259213	0.110934	-0.233664	0.815246	0.973484	Memory B cell	Prodromal_Control
MICOS10	36.3611	0.0680742	0.112414	0.605565	0.544803	0.943936	Memory B cell	Prodromal_Control
TMCO4	6.19876	0.149653	0.254972	0.586938	0.557245	0.943936	Memory B cell	Prodromal_Control
MUL1	5.90433	0.0700813	0.234087	0.299382	0.764649	0.969809	Memory B cell	Prodromal_Control
DDOST	39.391	0.00350667	0.103537	0.0338689	0.972982	0.995708	Memory B cell	Prodromal_Control
HP1BP3	69.2467	-0.034195	0.081524	-0.419447	0.67489	0.969809	Memory B cell	Prodromal_Control
EIF4G3	34.2255	-0.198188	0.114208	-1.73532	0.0826839	0.760536	Memory B cell	Prodromal_Control
ECE1	18.4018	0.0106206	0.135875	0.0781639	0.937698	0.989808	Memory B cell	Prodromal_Control
USP48	23.0406	-0.0824889	0.129119	-0.638859	0.522915	0.937986	Memory B cell	Prodromal_Control
CDC42	97.9137	0.0930346	0.104245	0.892461	0.372146	0.917504	Memory B cell	Prodromal_Control
ZBTB40	7.18389	-0.0642229	0.222739	-0.288332	0.773093	0.970989	Memory B cell	Prodromal_Control
KDM1A	12.181	-0.0814225	0.163789	-0.497119	0.619105	0.962094	Memory B cell	Prodromal_Control
HNRNPR	44.992	-0.0579403	0.0898734	-0.644687	0.51913	0.937766	Memory B cell	Prodromal_Control
ID3	51.1347	0.320303	0.282956	1.13199	0.257639	0.898	Memory B cell	Prodromal_Control
ELOA	11.984	0.0301179	0.187253	0.160841	0.872219	0.981774	Memory B cell	Prodromal_Control
PITHD1	16.581	-0.147702	0.134155	-1.10098	0.270905	0.898	Memory B cell	Prodromal_Control
LYPLA2	12.7901	-0.0476042	0.160034	-0.297463	0.766113	0.969988	Memory B cell	Prodromal_Control
CNR2	21.7878	-0.0681459	0.162167	-0.420221	0.674324	0.969809	Memory B cell	Prodromal_Control
PNRC2	39.0172	0.094685	0.10188	0.929378	0.352693	0.91581	Memory B cell	Prodromal_Control
SRSF10	62.0937	0.351908	0.10881	3.23415	0.00122006	0.538467	Memory B cell	Prodromal_Control
IFNLR1	7.01437	-0.00862006	0.285989	-0.0301412	0.975954	0.995863	Memory B cell	Prodromal_Control
NIPAL3	7.9966	0.0874451	0.221438	0.394896	0.692919	0.969809	Memory B cell	Prodromal_Control
RCAN3	13.2217	0.0841121	0.154686	0.543761	0.586606	0.950682	Memory B cell	Prodromal_Control
SRRM1	86.111	0.108007	0.0981243	1.10071	0.271021	0.898	Memory B cell	Prodromal_Control
CLIC4	25.0657	-0.233213	0.118599	-1.9664	0.0492527	0.73859	Memory B cell	Prodromal_Control
RUNX3	31.1066	0.0571943	0.122485	0.466948	0.640537	0.965244	Memory B cell	Prodromal_Control
SYF2	47.9499	0.075336	0.113125	0.665953	0.505441	0.936338	Memory B cell	Prodromal_Control
RSRP1	89.5673	-0.0587007	0.0876491	-0.669724	0.503034	0.936338	Memory B cell	Prodromal_Control
TMEM50A	29.4831	-0.047972	0.109423	-0.438409	0.66109	0.969054	Memory B cell	Prodromal_Control
MACO1	13.655	0.288402	0.168458	1.71202	0.0868937	0.760536	Memory B cell	Prodromal_Control
LDLRAP1	5.57497	-0.196122	0.252904	-0.775481	0.438056	0.922847	Memory B cell	Prodromal_Control
STMN1	8.59871	-0.0934739	0.216595	-0.431561	0.666061	0.969054	Memory B cell	Prodromal_Control
ZNF593	11.51	0.185905	0.195785	0.949536	0.342348	0.915696	Memory B cell	Prodromal_Control
SH3BGRL3	317.748	0.121912	0.113572	1.07343	0.283078	0.900055	Memory B cell	Prodromal_Control
UBXN11	8.66583	0.262599	0.211372	1.24235	0.214107	0.887491	Memory B cell	Prodromal_Control
CD52	770.75	0.222275	0.110625	2.00927	0.0445089	0.729362	Memory B cell	Prodromal_Control
HMGN2	111.125	0.0865724	0.0788401	1.09808	0.272172	0.899069	Memory B cell	Prodromal_Control
ARID1A	21.6696	0.0142521	0.13143	0.108439	0.913647	0.986975	Memory B cell	Prodromal_Control
NUDC	26.7168	-0.0563558	0.125342	-0.449616	0.652987	0.96663	Memory B cell	Prodromal_Control
WDTC1	8.29054	0.191061	0.209705	0.911091	0.362247	0.91581	Memory B cell	Prodromal_Control
TMEM222	9.54666	-0.0519035	0.182407	-0.284548	0.775991	0.970989	Memory B cell	Prodromal_Control
SYTL1	44.7528	0.104793	0.102323	1.02414	0.305771	0.908102	Memory B cell	Prodromal_Control
WASF2	59.5101	0.106796	0.0881291	1.21181	0.225585	0.889696	Memory B cell	Prodromal_Control
FGR	33.841	-0.0891682	0.266187	-0.334983	0.737638	0.969809	Memory B cell	Prodromal_Control
IFI6	9.75168	0.20422	0.259278	0.78765	0.430902	0.922847	Memory B cell	Prodromal_Control
FAM76A	7.50569	-0.0560541	0.213099	-0.263042	0.792518	0.97235	Memory B cell	Prodromal_Control
STX12	21.7597	0.186012	0.147169	1.26394	0.206251	0.879111	Memory B cell	Prodromal_Control
THEMIS2	18.3076	0.281589	0.266746	1.05564	0.291132	0.90368	Memory B cell	Prodromal_Control
EYA3	7.09512	0.0535898	0.215136	0.249097	0.803286	0.97235	Memory B cell	Prodromal_Control
DNAJC8	36.0406	0.0373713	0.0965361	0.387122	0.698666	0.969809	Memory B cell	Prodromal_Control
ATP5IF1	58.8622	-0.00831842	0.1127	-0.0738101	0.941161	0.989808	Memory B cell	Prodromal_Control
PHACTR4	13.7177	-0.0390898	0.159186	-0.24556	0.806023	0.97235	Memory B cell	Prodromal_Control
TRNAU1AP	9.24473	0.141207	0.182376	0.774263	0.438775	0.922847	Memory B cell	Prodromal_Control
TAF12	9.13674	0.0458228	0.180775	0.25348	0.799897	0.97235	Memory B cell	Prodromal_Control
GMEB1	6.59039	0.111615	0.220022	0.50729	0.611951	0.959544	Memory B cell	Prodromal_Control
YTHDF2	22.725	-0.0382196	0.127122	-0.300654	0.763678	0.969809	Memory B cell	Prodromal_Control
EPB41	50.9188	-0.0794433	0.0976288	-0.813728	0.415801	0.922847	Memory B cell	Prodromal_Control
SRSF4	42.7299	0.0380554	0.103125	0.369022	0.712111	0.969809	Memory B cell	Prodromal_Control
LAPTM5	443.922	0.128124	0.101974	1.25643	0.20896	0.879372	Memory B cell	Prodromal_Control
PUM1	30.8875	0.22642	0.116984	1.93549	0.0529304	0.741645	Memory B cell	Prodromal_Control
SNRNP40	14.7542	-0.119129	0.157643	-0.755691	0.449834	0.927703	Memory B cell	Prodromal_Control
ZCCHC17	9.55541	-0.138137	0.202551	-0.681986	0.495248	0.935657	Memory B cell	Prodromal_Control
PEF1	11.6515	0.118002	0.159764	0.7386	0.46015	0.928575	Memory B cell	Prodromal_Control
PTP4A2	79.1231	0.0828968	0.103885	0.797966	0.42489	0.922847	Memory B cell	Prodromal_Control
KHDRBS1	69.9748	-0.0348313	0.0751085	-0.463747	0.642829	0.965244	Memory B cell	Prodromal_Control
KPNA6	10.8799	0.244739	0.180257	1.35772	0.174551	0.868401	Memory B cell	Prodromal_Control
TXLNA	5.9407	0.11539	0.243018	0.47482	0.634916	0.964828	Memory B cell	Prodromal_Control
EIF3I	38.7608	0.0820763	0.108309	0.757798	0.448572	0.927703	Memory B cell	Prodromal_Control
HDAC1	40.5552	-0.1006	0.101439	-0.99173	0.321329	0.914367	Memory B cell	Prodromal_Control
MARCKSL1	31.3605	0.147287	0.209129	0.704286	0.481254	0.929646	Memory B cell	Prodromal_Control
BSDC1	16.7519	0.0812577	0.152355	0.533344	0.593796	0.952204	Memory B cell	Prodromal_Control
ZBTB8OS	18.3034	0.0231822	0.148042	0.156592	0.875566	0.982239	Memory B cell	Prodromal_Control
RBBP4	40.6557	-0.0223121	0.0975299	-0.228772	0.819046	0.974428	Memory B cell	Prodromal_Control
SYNC	14.7337	-0.128585	0.147726	-0.870431	0.384065	0.917504	Memory B cell	Prodromal_Control
YARS	10.0745	0.160397	0.186599	0.859582	0.39002	0.917504	Memory B cell	Prodromal_Control
S100PBP	11.3579	-0.19084	0.191362	-0.997271	0.318633	0.914367	Memory B cell	Prodromal_Control
RNF19B	4.66437	0.101702	0.270756	0.375621	0.707198	0.969809	Memory B cell	Prodromal_Control
AK2	14.8044	-0.0100671	0.16204	-0.062127	0.950462	0.99195	Memory B cell	Prodromal_Control
PHC2	6.11108	0.0375163	0.240886	0.155743	0.876236	0.982239	Memory B cell	Prodromal_Control
SMIM12	9.01314	-0.26778	0.181454	-1.47574	0.140013	0.841601	Memory B cell	Prodromal_Control
TMEM35B	8.35356	-0.30275	0.24347	-1.24348	0.21369	0.887491	Memory B cell	Prodromal_Control
ZMYM6	13.2625	-0.00836684	0.158873	-0.0526637	0.958	0.99195	Memory B cell	Prodromal_Control
SFPQ	85.0087	-0.0824545	0.0996324	-0.827586	0.407905	0.922063	Memory B cell	Prodromal_Control
ZMYM4	12.5622	-0.245428	0.178738	-1.37312	0.169716	0.862476	Memory B cell	Prodromal_Control
KIAA0319L	10.8513	-0.0605205	0.179123	-0.337871	0.735461	0.969809	Memory B cell	Prodromal_Control
PSMB2	18.6033	0.0647784	0.139166	0.465475	0.641591	0.965244	Memory B cell	Prodromal_Control
AGO4	5.9654	-0.0271126	0.23557	-0.115094	0.908371	0.986491	Memory B cell	Prodromal_Control
AGO3	16.6345	0.186396	0.145605	1.28015	0.200491	0.876832	Memory B cell	Prodromal_Control
ADPRHL2	8.54363	0.0664852	0.189316	0.351186	0.725449	0.969809	Memory B cell	Prodromal_Control
TRAPPC3	15.4836	0.0487885	0.146259	0.333576	0.7387	0.969809	Memory B cell	Prodromal_Control
MAP7D1	8.66638	-0.277816	0.195463	-1.42133	0.155222	0.845868	Memory B cell	Prodromal_Control
THRAP3	53.6648	-0.0944971	0.0879491	-1.07445	0.28262	0.900055	Memory B cell	Prodromal_Control
STK40	10.5283	0.0497215	0.181243	0.274336	0.783827	0.97235	Memory B cell	Prodromal_Control
LSM10	32.1776	-0.114734	0.119397	-0.96095	0.336577	0.915586	Memory B cell	Prodromal_Control
MRPS15	18.0456	0.0699339	0.131864	0.530349	0.59587	0.953737	Memory B cell	Prodromal_Control
ZC3H12A	6.98551	0.175214	0.224848	0.779258	0.435828	0.922847	Memory B cell	Prodromal_Control
MEAF6	30.7986	-0.197679	0.109411	-1.80675	0.0708005	0.751442	Memory B cell	Prodromal_Control
SNIP1	9.21116	0.279215	0.214298	1.30293	0.1926	0.874299	Memory B cell	Prodromal_Control
GNL2	8.87233	-0.154174	0.186517	-0.826599	0.408464	0.922063	Memory B cell	Prodromal_Control
YRDC	10.1875	0.167196	0.202216	0.826819	0.40834	0.922063	Memory B cell	Prodromal_Control
MTF1	6.25201	-0.273199	0.220082	-1.24135	0.214476	0.887491	Memory B cell	Prodromal_Control
INPP5B	8.95104	-0.732358	0.194986	-3.75595	0.000172683	0.231498	Memory B cell	Prodromal_Control
SF3A3	19.1449	-0.162807	0.139172	-1.16983	0.242071	0.892013	Memory B cell	Prodromal_Control
RRAGC	13.5197	0.0816543	0.165688	0.492821	0.622139	0.962094	Memory B cell	Prodromal_Control
MYCBP	6.04994	0.13135	0.244965	0.5362	0.591821	0.951984	Memory B cell	Prodromal_Control
AKIRIN1	16.4679	-0.140663	0.139847	-1.00583	0.314496	0.914067	Memory B cell	Prodromal_Control
NDUFS5	37.6079	0.26916	0.137674	1.95506	0.0505763	0.73859	Memory B cell	Prodromal_Control
MACF1	38.908	-0.020608	0.120402	-0.17116	0.864098	0.979144	Memory B cell	Prodromal_Control
PABPC4	24.0108	-0.0189618	0.156236	-0.121366	0.903401	0.985775	Memory B cell	Prodromal_Control
PPIE	10.8889	0.0980433	0.193608	0.506401	0.612575	0.959544	Memory B cell	Prodromal_Control
CAP1	57.6445	-0.122855	0.111368	-1.10314	0.269965	0.898	Memory B cell	Prodromal_Control
PPT1	10.3966	-0.152339	0.183317	-0.831012	0.405967	0.921546	Memory B cell	Prodromal_Control
RLF	24.1784	0.361435	0.147162	2.45603	0.0140482	0.655382	Memory B cell	Prodromal_Control
SMAP2	140.321	0.0865631	0.138309	0.625868	0.531401	0.941079	Memory B cell	Prodromal_Control
NFYC	17.4677	0.133632	0.142232	0.939536	0.347455	0.91581	Memory B cell	Prodromal_Control
CTPS1	6.47377	-0.270938	0.226777	-1.19473	0.232191	0.889696	Memory B cell	Prodromal_Control
SCMH1	13.934	0.0420717	0.185652	0.226617	0.820722	0.97472	Memory B cell	Prodromal_Control
HIVEP3	6.15363	-0.489746	0.284132	-1.72366	0.0847696	0.760536	Memory B cell	Prodromal_Control
FOXJ3	16.921	-0.148013	0.166154	-0.890818	0.373027	0.917504	Memory B cell	Prodromal_Control
PPCS	24.4333	0.0481964	0.11551	0.41725	0.676496	0.969809	Memory B cell	Prodromal_Control
PPIH	18.1713	-0.0316921	0.13038	-0.243075	0.807947	0.97235	Memory B cell	Prodromal_Control
YBX1	203.115	0.0363096	0.0777964	0.466726	0.640696	0.965244	Memory B cell	Prodromal_Control
SVBP	14.3431	0.134704	0.17761	0.758425	0.448196	0.927703	Memory B cell	Prodromal_Control
SLC2A1	11.2618	0.24476	0.180565	1.35553	0.17525	0.868401	Memory B cell	Prodromal_Control
EBNA1BP2	9.20925	-0.320112	0.21189	-1.51075	0.130853	0.838912	Memory B cell	Prodromal_Control
ELOVL1	15.0534	-0.105885	0.165433	-0.640048	0.522141	0.937826	Memory B cell	Prodromal_Control
MED8	6.05388	0.0382135	0.252245	0.151494	0.879586	0.982774	Memory B cell	Prodromal_Control
SZT2	6.57444	0.0734654	0.211292	0.347696	0.728069	0.969809	Memory B cell	Prodromal_Control
KDM4A	6.70635	0.199885	0.207983	0.961064	0.33652	0.915586	Memory B cell	Prodromal_Control
ST3GAL3	6.82967	0.203703	0.226509	0.899319	0.368483	0.91581	Memory B cell	Prodromal_Control
ATP6V0B	49.4121	0.100816	0.0985801	1.02268	0.306457	0.908881	Memory B cell	Prodromal_Control
DMAP1	9.85113	-0.0157845	0.175562	-0.089908	0.92836	0.989808	Memory B cell	Prodromal_Control
ERI3	10.5752	0.142956	0.171085	0.835587	0.403387	0.921363	Memory B cell	Prodromal_Control
RNF220	20.5066	0.144779	0.124216	1.16555	0.243797	0.892024	Memory B cell	Prodromal_Control
ARMH1	8.10281	-0.306977	0.211951	-1.44834	0.147522	0.841601	Memory B cell	Prodromal_Control
EIF2B3	6.60147	0.102305	0.217616	0.470116	0.638272	0.964828	Memory B cell	Prodromal_Control
UROD	9.19745	0.0362177	0.197088	0.183764	0.854199	0.976624	Memory B cell	Prodromal_Control
MUTYH	6.07628	0.145849	0.206306	0.706953	0.479596	0.929646	Memory B cell	Prodromal_Control
TOE1	5.25121	0.201191	0.259815	0.774364	0.438716	0.922847	Memory B cell	Prodromal_Control
TESK2	9.54316	0.159884	0.212878	0.751058	0.452617	0.927703	Memory B cell	Prodromal_Control
PRDX1	42.901	-0.166446	0.132328	-1.25783	0.208454	0.879372	Memory B cell	Prodromal_Control
AKR1A1	23.6665	0.0190502	0.125269	0.152074	0.879129	0.982774	Memory B cell	Prodromal_Control
NASP	27.2086	0.037276	0.116644	0.319571	0.749293	0.969809	Memory B cell	Prodromal_Control
GPBP1L1	17.1885	-0.0101555	0.148403	-0.0684315	0.945442	0.990948	Memory B cell	Prodromal_Control
TMEM69	4.83971	-0.272304	0.26618	-1.02301	0.306304	0.908877	Memory B cell	Prodromal_Control
LRRC41	8.35614	-0.497702	0.189569	-2.62544	0.00865373	0.631456	Memory B cell	Prodromal_Control
UQCRH	119.377	0.207172	0.125232	1.6543	0.098066	0.780099	Memory B cell	Prodromal_Control
ATPAF1	7.84155	-0.130815	0.211631	-0.618127	0.536492	0.942636	Memory B cell	Prodromal_Control
EFCAB14	21.1226	-0.0583224	0.141246	-0.412915	0.679669	0.969809	Memory B cell	Prodromal_Control
CMPK1	40.0851	-0.0213478	0.104957	-0.203395	0.838826	0.976618	Memory B cell	Prodromal_Control
BEND5	6.0896	0.042809	0.231473	0.184942	0.853275	0.976624	Memory B cell	Prodromal_Control
FAF1	35.7065	-0.0185226	0.106751	-0.173511	0.86225	0.979144	Memory B cell	Prodromal_Control
RNF11	6.85398	0.141695	0.263373	0.538001	0.590576	0.951869	Memory B cell	Prodromal_Control
EPS15	53.6029	0.0290338	0.0935461	0.310368	0.756281	0.969809	Memory B cell	Prodromal_Control
OSBPL9	24.5953	0.138402	0.118413	1.16881	0.242481	0.892024	Memory B cell	Prodromal_Control
NRDC	25.9235	-0.0885212	0.10731	-0.824909	0.409423	0.922063	Memory B cell	Prodromal_Control
TXNDC12	14.8739	0.0159447	0.146001	0.109209	0.913036	0.986633	Memory B cell	Prodromal_Control
BTF3L4	15.7244	-0.240972	0.139791	-1.7238	0.0847438	0.760536	Memory B cell	Prodromal_Control
PRPF38A	12.1566	-0.041268	0.161376	-0.255726	0.798163	0.97235	Memory B cell	Prodromal_Control
TUT4	55.0565	0.0654651	0.0956593	0.684357	0.49375	0.935657	Memory B cell	Prodromal_Control
GPX7	6.34204	-0.466743	0.221906	-2.10333	0.0354365	0.694558	Memory B cell	Prodromal_Control
SHISAL2A	9.61916	-0.205097	0.213067	-0.962592	0.335752	0.915586	Memory B cell	Prodromal_Control
ECHDC2	6.64464	0.266423	0.228059	1.16822	0.242718	0.892024	Memory B cell	Prodromal_Control
SCP2	24.5033	0.116527	0.134873	0.863979	0.3876	0.917504	Memory B cell	Prodromal_Control
CZIB	10.9381	-0.140687	0.166695	-0.843977	0.398682	0.919287	Memory B cell	Prodromal_Control
MAGOH	27.6935	0.0314423	0.11927	0.263623	0.79207	0.97235	Memory B cell	Prodromal_Control
HSPB11	14.2349	0.12677	0.148048	0.85628	0.391843	0.917504	Memory B cell	Prodromal_Control
TMEM59	41.9834	-0.0182237	0.0904396	-0.201502	0.840306	0.976618	Memory B cell	Prodromal_Control
MRPL37	12.0896	-0.201983	0.15943	-1.26691	0.205187	0.878296	Memory B cell	Prodromal_Control
SSBP3	5.33461	0.234912	0.322518	0.728367	0.466389	0.928575	Memory B cell	Prodromal_Control
USP24	33.9696	-0.0970133	0.112494	-0.862384	0.388476	0.917504	Memory B cell	Prodromal_Control
OMA1	6.58183	-0.0120216	0.230336	-0.0521915	0.958376	0.99195	Memory B cell	Prodromal_Control
MYSM1	11.7389	0.0769631	0.158383	0.48593	0.627017	0.962094	Memory B cell	Prodromal_Control
JUN	378.202	-0.168633	0.161534	-1.04395	0.296509	0.90368	Memory B cell	Prodromal_Control
FGGY	9.63179	0.185768	0.227152	0.817815	0.413463	0.922847	Memory B cell	Prodromal_Control
TM2D1	13.5631	0.0146093	0.159192	0.0917714	0.92688	0.989774	Memory B cell	Prodromal_Control
PATJ	10.2896	0.129821	0.229328	0.566094	0.57133	0.946181	Memory B cell	Prodromal_Control
USP1	16.5539	0.0443789	0.138857	0.319601	0.749271	0.969809	Memory B cell	Prodromal_Control
ATG4C	11.2434	-0.338156	0.203478	-1.66188	0.0965377	0.780099	Memory B cell	Prodromal_Control
ITGB3BP	9.80784	0.167658	0.21946	0.763956	0.444893	0.925191	Memory B cell	Prodromal_Control
PGM1	8.06048	-0.350687	0.219242	-1.59954	0.109701	0.804665	Memory B cell	Prodromal_Control
ROR1	4.85855	0.130851	0.503718	0.25977	0.795041	0.97235	Memory B cell	Prodromal_Control
JAK1	134.569	0.000755364	0.0598342	0.0126243	0.989928	0.998215	Memory B cell	Prodromal_Control
PDE4B	86.238	0.105228	0.148459	0.708796	0.478451	0.929646	Memory B cell	Prodromal_Control
MIER1	26.4465	0.0460299	0.129462	0.355546	0.72218	0.969809	Memory B cell	Prodromal_Control
SERBP1	60.4622	-0.0302697	0.0892196	-0.339271	0.734405	0.969809	Memory B cell	Prodromal_Control
LRRC40	6.39023	0.0162578	0.21925	0.0741518	0.94089	0.989808	Memory B cell	Prodromal_Control
SRSF11	70.3232	0.113468	0.0739428	1.53454	0.124896	0.824117	Memory B cell	Prodromal_Control
ANKRD13C	10.8912	-0.228926	0.162118	-1.41209	0.157923	0.846845	Memory B cell	Prodromal_Control
ZRANB2	44.3066	0.128401	0.0952191	1.34848	0.177505	0.868401	Memory B cell	Prodromal_Control
CRYZ	6.98486	-0.468911	0.215237	-2.17859	0.0293624	0.690958	Memory B cell	Prodromal_Control
TYW3	7.85883	0.0195606	0.197943	0.0988191	0.921282	0.989565	Memory B cell	Prodromal_Control
ACADM	20.584	-0.207636	0.184359	-1.12626	0.260056	0.898	Memory B cell	Prodromal_Control
RABGGTB	17.2791	0.153835	0.144455	1.06493	0.286907	0.901023	Memory B cell	Prodromal_Control
ST6GALNAC3	10.6301	-0.0197487	0.235876	-0.083725	0.933275	0.989808	Memory B cell	Prodromal_Control
PIGK	7.99575	-0.12597	0.206471	-0.610113	0.541787	0.94376	Memory B cell	Prodromal_Control
AC118549.1	13.3849	-0.194805	0.168622	-1.15527	0.247979	0.898	Memory B cell	Prodromal_Control
USP33	15.6884	0.201687	0.138034	1.46114	0.143977	0.841601	Memory B cell	Prodromal_Control
MIGA1	8.36755	-0.0131331	0.203101	-0.064663	0.948442	0.991486	Memory B cell	Prodromal_Control
FUBP1	31.7151	0.116905	0.112583	1.03839	0.29909	0.90368	Memory B cell	Prodromal_Control
IFI44L	6.09831	-0.0553142	0.523656	-0.105631	0.915875	0.988267	Memory B cell	Prodromal_Control
PRKACB	26.0421	-0.274803	0.151373	-1.81541	0.0694615	0.751442	Memory B cell	Prodromal_Control
GNG5	54.7812	-0.0294022	0.110297	-0.266573	0.789798	0.97235	Memory B cell	Prodromal_Control
CTBS	10.584	0.122667	0.164372	0.746279	0.455499	0.928251	Memory B cell	Prodromal_Control
MCOLN2	12.3499	-0.297779	0.198098	-1.50319	0.132789	0.838912	Memory B cell	Prodromal_Control
BCL10	17.1846	0.0707107	0.150817	0.468853	0.639175	0.964828	Memory B cell	Prodromal_Control
ZNHIT6	8.63941	-0.131867	0.18031	-0.731337	0.464574	0.928575	Memory B cell	Prodromal_Control
ODF2L	15.5558	0.276578	0.153792	1.79839	0.0721148	0.753033	Memory B cell	Prodromal_Control
SH3GLB1	19.4899	0.0957722	0.144915	0.660886	0.508685	0.936338	Memory B cell	Prodromal_Control
SELENOF	59.7848	0.0358267	0.087966	0.407279	0.683803	0.969809	Memory B cell	Prodromal_Control
HS2ST1	8.91797	-0.385642	0.208272	-1.85163	0.0640797	0.751442	Memory B cell	Prodromal_Control
LMO4	13.5204	0.117607	0.156286	0.752513	0.451743	0.927703	Memory B cell	Prodromal_Control
PKN2	21.3231	0.0586044	0.136603	0.429013	0.667914	0.969459	Memory B cell	Prodromal_Control
GTF2B	23.6539	-0.0448811	0.133321	-0.33664	0.736388	0.969809	Memory B cell	Prodromal_Control
RBMXL1	5.875	0.49166	0.229078	2.14626	0.0318523	0.690958	Memory B cell	Prodromal_Control
GBP2	5.98049	-0.608098	0.300306	-2.02493	0.0428745	0.723899	Memory B cell	Prodromal_Control
GBP4	6.85576	-0.291115	0.240935	-1.20827	0.226942	0.889696	Memory B cell	Prodromal_Control
LRRC8D	7.86697	0.0800552	0.225114	0.35562	0.722125	0.969809	Memory B cell	Prodromal_Control
ZNF326	16.4517	0.179719	0.140576	1.27845	0.201091	0.876832	Memory B cell	Prodromal_Control
ZNF644	42.5211	-0.0124301	0.118111	-0.105241	0.916185	0.988282	Memory B cell	Prodromal_Control
GLMN	6.37372	0.333597	0.21704	1.53703	0.124286	0.824117	Memory B cell	Prodromal_Control
EVI5	12.9756	-0.0317122	0.182351	-0.173907	0.861939	0.979144	Memory B cell	Prodromal_Control
DIPK1A	34.2959	-0.139222	0.123864	-1.12399	0.261017	0.898	Memory B cell	Prodromal_Control
MTF2	14.1469	0.366258	0.15409	2.37691	0.0174582	0.663618	Memory B cell	Prodromal_Control
TMED5	21.4642	-0.047212	0.118865	-0.397191	0.691227	0.969809	Memory B cell	Prodromal_Control
CCDC18	12.0915	0.373058	0.160743	2.32084	0.0202956	0.663618	Memory B cell	Prodromal_Control
DR1	15.9458	-0.0811883	0.150036	-0.541127	0.58842	0.951869	Memory B cell	Prodromal_Control
DNTTIP2	25.6285	0.00653237	0.145301	0.0449575	0.964141	0.993695	Memory B cell	Prodromal_Control
RWDD3	15.3899	0.311322	0.161111	1.93235	0.0533161	0.741645	Memory B cell	Prodromal_Control
PTBP2	13.0565	0.122389	0.159175	0.768898	0.441954	0.925122	Memory B cell	Prodromal_Control
DPYD	19.7619	-0.116632	0.182289	-0.639821	0.522289	0.937826	Memory B cell	Prodromal_Control
AGL	7.58631	-0.0115954	0.21071	-0.0550303	0.956114	0.99195	Memory B cell	Prodromal_Control
MFSD14A	19.4204	0.279948	0.13434	2.08387	0.0371718	0.694558	Memory B cell	Prodromal_Control
TRMT13	7.41568	-0.125168	0.222018	-0.563776	0.572907	0.946407	Memory B cell	Prodromal_Control
RTCA	8.52902	0.013145	0.224553	0.0585386	0.95332	0.99195	Memory B cell	Prodromal_Control
CDC14A	12.0369	0.671192	0.21744	3.08679	0.00202329	0.552808	Memory B cell	Prodromal_Control
SLC30A7	8.568	-0.243914	0.203633	-1.19781	0.23099	0.889696	Memory B cell	Prodromal_Control
DPH5	8.15079	-0.192107	0.200358	-0.958818	0.337651	0.915586	Memory B cell	Prodromal_Control
S1PR1	14.9497	-0.301719	0.210834	-1.43107	0.152409	0.845868	Memory B cell	Prodromal_Control
RNPC3	21.9951	0.145475	0.122291	1.18957	0.234214	0.889696	Memory B cell	Prodromal_Control
NTNG1	5.92431	-9.15405e-05	0.425212	-0.000215282	0.999828	0.999828	Memory B cell	Prodromal_Control
VAV3	34.8529	-0.212603	0.140364	-1.51466	0.129859	0.836967	Memory B cell	Prodromal_Control
SLC25A24	13.9371	-0.29029	0.171176	-1.69586	0.0899122	0.771679	Memory B cell	Prodromal_Control
PRPF38B	29.8043	0.213589	0.104616	2.04164	0.0411868	0.717786	Memory B cell	Prodromal_Control
STXBP3	8.77141	-0.122296	0.196375	-0.622769	0.533437	0.941202	Memory B cell	Prodromal_Control
TAF13	5.23502	0.0609597	0.273464	0.222916	0.823601	0.974934	Memory B cell	Prodromal_Control
TMEM167B	10.156	-0.0173894	0.185434	-0.0937764	0.925287	0.989774	Memory B cell	Prodromal_Control
SARS	18.136	0.130454	0.149056	0.875206	0.381462	0.917504	Memory B cell	Prodromal_Control
PSMA5	24.4616	-0.0530356	0.132345	-0.400736	0.688615	0.969809	Memory B cell	Prodromal_Control
GNAI3	20.3323	-0.139024	0.131854	-1.05438	0.29171	0.90368	Memory B cell	Prodromal_Control
GSTM4	5.0464	-0.171498	0.300595	-0.57053	0.568319	0.946181	Memory B cell	Prodromal_Control
GSTM1	4.37169	0.513554	1.11219	0.461751	0.64426	0.965479	Memory B cell	Prodromal_Control
AHCYL1	11.2485	-0.0965259	0.178885	-0.539597	0.589475	0.951869	Memory B cell	Prodromal_Control
STRIP1	9.27754	-0.117681	0.179482	-0.65567	0.512036	0.936518	Memory B cell	Prodromal_Control
RBM15	12.4481	-0.071272	0.193057	-0.369176	0.711996	0.969809	Memory B cell	Prodromal_Control
LAMTOR5	59.5145	0.145856	0.129904	1.1228	0.261523	0.898	Memory B cell	Prodromal_Control
KCNA3	6.86149	0.209379	0.222774	0.93987	0.347284	0.91581	Memory B cell	Prodromal_Control
CD53	129.814	-0.133016	0.0990958	-1.3423	0.179499	0.869504	Memory B cell	Prodromal_Control
LRIF1	10.0909	-0.285433	0.20748	-1.37572	0.168909	0.862476	Memory B cell	Prodromal_Control
DRAM2	40.9051	-0.0732298	0.0980311	-0.747006	0.45506	0.927703	Memory B cell	Prodromal_Control
CEPT1	15.6566	0.00558344	0.188386	0.0296383	0.976356	0.996073	Memory B cell	Prodromal_Control
DENND2D	8.57714	0.187539	0.261517	0.717119	0.4733	0.929646	Memory B cell	Prodromal_Control
CHI3L2	4.56519	-0.336422	0.360641	-0.932846	0.3509	0.91581	Memory B cell	Prodromal_Control
WDR77	10.8273	-0.0851259	0.164597	-0.517178	0.605032	0.956543	Memory B cell	Prodromal_Control
ATP5PB	49.2421	-0.0481459	0.106786	-0.450864	0.652088	0.96654	Memory B cell	Prodromal_Control
RAP1A	42.9777	0.063426	0.0990447	0.640378	0.521927	0.937826	Memory B cell	Prodromal_Control
CAPZA1	48.0787	-0.0983549	0.0945569	-1.04017	0.298263	0.90368	Memory B cell	Prodromal_Control
RHOC	10.309	-0.109742	0.236582	-0.463865	0.642745	0.965244	Memory B cell	Prodromal_Control
RSBN1	17.7402	0.154644	0.152751	1.0124	0.311349	0.911984	Memory B cell	Prodromal_Control
PTPN22	23.3263	-0.0622558	0.14286	-0.435782	0.662995	0.969054	Memory B cell	Prodromal_Control
AP4B1	5.54239	-0.118841	0.229974	-0.516761	0.605323	0.956543	Memory B cell	Prodromal_Control
HIPK1	6.4221	-0.0965506	0.243596	-0.396356	0.691843	0.969809	Memory B cell	Prodromal_Control
TRIM33	21.2399	0.222179	0.136939	1.62247	0.104703	0.793959	Memory B cell	Prodromal_Control
BCAS2	26.9689	0.290436	0.134862	2.15357	0.0312739	0.690958	Memory B cell	Prodromal_Control
NRAS	8.87608	-0.0088239	0.203057	-0.0434553	0.965339	0.994416	Memory B cell	Prodromal_Control
CSDE1	83.9249	-0.00456336	0.0774523	-0.0589183	0.953017	0.99195	Memory B cell	Prodromal_Control
SIKE1	6.87459	-0.0316342	0.221022	-0.143127	0.88619	0.983737	Memory B cell	Prodromal_Control
SLC22A15	5.81586	0.37582	0.30518	1.23147	0.218147	0.888663	Memory B cell	Prodromal_Control
ATP1A1	21.6648	-0.101541	0.135803	-0.747712	0.454634	0.927703	Memory B cell	Prodromal_Control
CD58	10.0267	0.00243871	0.189138	0.0128938	0.989712	0.998215	Memory B cell	Prodromal_Control
TTF2	6.19849	-0.0216724	0.225889	-0.0959423	0.923566	0.989774	Memory B cell	Prodromal_Control
MAN1A2	20.2688	-0.0540274	0.140665	-0.384087	0.700914	0.969809	Memory B cell	Prodromal_Control
TENT5C	59.8501	-0.148182	0.164637	-0.900049	0.368094	0.91581	Memory B cell	Prodromal_Control
GDAP2	7.03962	-0.448452	0.206261	-2.1742	0.0296905	0.690958	Memory B cell	Prodromal_Control
WARS2	8.07653	0.0177591	0.210718	0.0842792	0.932834	0.989808	Memory B cell	Prodromal_Control
NOTCH2	46.8212	0.041476	0.108064	0.38381	0.701119	0.969809	Memory B cell	Prodromal_Control
SEC22B	9.3567	-0.282428	0.205551	-1.374	0.169441	0.862476	Memory B cell	Prodromal_Control
NBPF26	21.2085	0.0720344	0.155179	0.464202	0.642503	0.965244	Memory B cell	Prodromal_Control
SRGAP2C	7.1949	0.0827335	0.236646	0.349608	0.726633	0.969809	Memory B cell	Prodromal_Control
NBPF15	14.7766	-0.0180098	0.162689	-0.110701	0.911853	0.986491	Memory B cell	Prodromal_Control
SRGAP2B	5.50701	0.212733	0.261961	0.812081	0.416745	0.922847	Memory B cell	Prodromal_Control
GPR89A	6.22583	0.0751087	0.213317	0.3521	0.724764	0.969809	Memory B cell	Prodromal_Control
RNF115	13.0849	0.221179	0.161846	1.36661	0.171749	0.865281	Memory B cell	Prodromal_Control
POLR3C	11.0823	-0.184665	0.168182	-1.09801	0.272201	0.899069	Memory B cell	Prodromal_Control
PEX11B	8.54771	-0.046403	0.212835	-0.218023	0.827411	0.975934	Memory B cell	Prodromal_Control
RBM8A	41.6998	0.245888	0.115651	2.12612	0.0334933	0.694558	Memory B cell	Prodromal_Control
LIX1L	8.54487	-0.394986	0.189832	-2.08072	0.0374599	0.694558	Memory B cell	Prodromal_Control
POLR3GL	24.5089	0.0843451	0.123501	0.682953	0.494636	0.935657	Memory B cell	Prodromal_Control
TXNIP	798.999	0.270157	0.173063	1.56103	0.118517	0.812001	Memory B cell	Prodromal_Control
NBPF10	6.60739	0.255033	0.264214	0.965251	0.334419	0.915586	Memory B cell	Prodromal_Control
NBPF12	8.98889	0.45106	0.201562	2.23782	0.0252329	0.679261	Memory B cell	Prodromal_Control
CHD1L	7.79309	-0.472193	0.22429	-2.10528	0.0352672	0.694558	Memory B cell	Prodromal_Control
GPR89B	7.24941	-0.486264	0.20118	-2.41706	0.0156463	0.655382	Memory B cell	Prodromal_Control
NBPF11	9.80858	-0.00193109	0.229768	-0.00840452	0.993294	0.998215	Memory B cell	Prodromal_Control
NBPF14	17.9175	0.521124	0.172524	3.02058	0.0025229	0.552808	Memory B cell	Prodromal_Control
PDE4DIP	10.2917	-0.242365	0.222032	-1.09158	0.275018	0.899359	Memory B cell	Prodromal_Control
HIST2H2AC	12.3797	0.144535	0.236249	0.61179	0.540677	0.94376	Memory B cell	Prodromal_Control
SF3B4	23.4948	0.017432	0.112009	0.15563	0.876325	0.982239	Memory B cell	Prodromal_Control
VPS45	8.0499	0.125562	0.214678	0.584884	0.558626	0.943936	Memory B cell	Prodromal_Control
PLEKHO1	53.5987	-0.0412979	0.107083	-0.385664	0.699746	0.969809	Memory B cell	Prodromal_Control
ANP32E	31.0299	-0.188725	0.113119	-1.66838	0.0952402	0.780099	Memory B cell	Prodromal_Control
APH1A	47.0035	0.122219	0.094699	1.2906	0.196841	0.874299	Memory B cell	Prodromal_Control
MRPS21	50.9373	0.130642	0.109208	1.19626	0.231594	0.889696	Memory B cell	Prodromal_Control
PRPF3	12.8968	0.353596	0.155485	2.27415	0.022957	0.665723	Memory B cell	Prodromal_Control
TARS2	6.15539	-0.405079	0.256356	-1.58014	0.114074	0.809141	Memory B cell	Prodromal_Control
MCL1	49.3689	-0.307353	0.133119	-2.30886	0.0209512	0.665574	Memory B cell	Prodromal_Control
ENSA	49.7212	-0.0390852	0.0885493	-0.441394	0.658928	0.969054	Memory B cell	Prodromal_Control
CTSS	85.1551	-0.038567	0.0758497	-0.508466	0.611126	0.959544	Memory B cell	Prodromal_Control
ARNT	8.27563	-0.186173	0.189128	-0.984372	0.324933	0.914367	Memory B cell	Prodromal_Control
SETDB1	11.7702	0.135434	0.165124	0.820197	0.412104	0.922847	Memory B cell	Prodromal_Control
CERS2	10.7389	-0.02926	0.171012	-0.171099	0.864146	0.979144	Memory B cell	Prodromal_Control
CDC42SE1	50.6168	-0.0666323	0.0999972	-0.666341	0.505193	0.936338	Memory B cell	Prodromal_Control
SCNM1	13.2948	0.0247651	0.162207	0.152676	0.878654	0.982774	Memory B cell	Prodromal_Control
VPS72	10.8565	-0.309324	0.174544	-1.77219	0.0763638	0.760536	Memory B cell	Prodromal_Control
PIP5K1A	8.06245	-0.248024	0.192216	-1.29034	0.196932	0.874299	Memory B cell	Prodromal_Control
PSMD4	33.9816	-0.0698233	0.114496	-0.609833	0.541972	0.94376	Memory B cell	Prodromal_Control
PI4KB	12.2539	-0.0902919	0.162389	-0.556021	0.578197	0.948806	Memory B cell	Prodromal_Control
RFX5	18.5488	-0.0634383	0.134491	-0.471691	0.637147	0.964828	Memory B cell	Prodromal_Control
PSMB4	22.9261	-0.00805961	0.123265	-0.0653843	0.947868	0.991434	Memory B cell	Prodromal_Control
POGZ	20.6604	-0.0204229	0.140106	-0.145768	0.884104	0.983114	Memory B cell	Prodromal_Control
SNX27	7.47733	0.134366	0.205327	0.654401	0.512854	0.936714	Memory B cell	Prodromal_Control
MRPL9	12.8385	-0.00532091	0.15293	-0.0347931	0.972245	0.995708	Memory B cell	Prodromal_Control
THEM4	8.83962	0.326881	0.22273	1.46761	0.142211	0.841601	Memory B cell	Prodromal_Control
S100A10	88.5135	0.0562503	0.255834	0.219871	0.825972	0.975531	Memory B cell	Prodromal_Control
S100A11	21.5124	0.00988686	0.281729	0.0350935	0.972005	0.995708	Memory B cell	Prodromal_Control
S100A9	5.13646	-1.4484	1.09072	-1.32793	0.184201	0.873358	Memory B cell	Prodromal_Control
S100A8	3.42981	-1.77965	0.98724	-1.80265	0.0714427	0.751442	Memory B cell	Prodromal_Control
S100A6	130.58	0.233857	0.15291	1.52937	0.126173	0.82753	Memory B cell	Prodromal_Control
S100A4	89.0893	0.216423	0.258442	0.837414	0.40236	0.921363	Memory B cell	Prodromal_Control
CHTOP	9.89149	-0.0894077	0.183184	-0.488077	0.625496	0.962094	Memory B cell	Prodromal_Control
SNAPIN	7.70165	0.245609	0.208641	1.17718	0.239123	0.891077	Memory B cell	Prodromal_Control
ILF2	33.2499	0.0587265	0.114858	0.511294	0.609145	0.95837	Memory B cell	Prodromal_Control
INTS3	6.42337	-0.269441	0.202687	-1.32934	0.183736	0.873358	Memory B cell	Prodromal_Control
GATAD2B	19.957	0.0484881	0.126569	0.383097	0.701648	0.969809	Memory B cell	Prodromal_Control
DENND4B	12.2648	-0.0742097	0.165679	-0.447914	0.654215	0.966791	Memory B cell	Prodromal_Control
CRTC2	16.7601	0.0570519	0.160271	0.355972	0.721861	0.969809	Memory B cell	Prodromal_Control
SLC39A1	7.05556	-0.0949129	0.202472	-0.46877	0.639234	0.964828	Memory B cell	Prodromal_Control
JTB	53.7966	0.105504	0.0823095	1.2818	0.199914	0.876832	Memory B cell	Prodromal_Control
TPM3	161.926	0.0626214	0.0790921	0.791754	0.428504	0.922847	Memory B cell	Prodromal_Control
UBAP2L	13.6533	-0.289115	0.15242	-1.89683	0.0578503	0.751442	Memory B cell	Prodromal_Control
HAX1	24.2223	-0.144599	0.128242	-1.12755	0.259512	0.898	Memory B cell	Prodromal_Control
UBE2Q1	6.11813	0.268525	0.219996	1.22059	0.222241	0.889696	Memory B cell	Prodromal_Control
ADAR	45.036	-0.236738	0.0939472	-2.51991	0.0117385	0.6525	Memory B cell	Prodromal_Control
PMVK	11.6477	-0.119443	0.168347	-0.709504	0.478011	0.929646	Memory B cell	Prodromal_Control
PBXIP1	30.8625	-0.0621293	0.141922	-0.437772	0.661552	0.969054	Memory B cell	Prodromal_Control
PYGO2	5.15603	-0.46639	0.280601	-1.66211	0.0964903	0.780099	Memory B cell	Prodromal_Control
CKS1B	7.08452	-0.0932784	0.201587	-0.46272	0.643565	0.965479	Memory B cell	Prodromal_Control
FLAD1	7.22883	0.211229	0.204211	1.03437	0.300965	0.90368	Memory B cell	Prodromal_Control
SLC50A1	16.9494	-0.131331	0.150869	-0.870498	0.384028	0.917504	Memory B cell	Prodromal_Control
DPM3	13.772	0.36246	0.182776	1.98308	0.0473588	0.7346	Memory B cell	Prodromal_Control
KRTCAP2	64.9591	0.21755	0.111469	1.95167	0.0509772	0.73936	Memory B cell	Prodromal_Control
MTX1	8.46068	-0.0552872	0.192397	-0.28736	0.773836	0.970989	Memory B cell	Prodromal_Control
SCAMP3	18.1308	-0.140875	0.135601	-1.03889	0.298855	0.90368	Memory B cell	Prodromal_Control
CLK2	9.22201	-0.135498	0.179881	-0.753264	0.451292	0.927703	Memory B cell	Prodromal_Control
FDPS	17.6316	0.0111997	0.139261	0.0804223	0.935901	0.989808	Memory B cell	Prodromal_Control
ASH1L	49.3515	0.00728662	0.100819	0.0722744	0.942384	0.989808	Memory B cell	Prodromal_Control
MSTO1	5.13431	-0.030015	0.239769	-0.125183	0.900379	0.985349	Memory B cell	Prodromal_Control
YY1AP1	14.2127	-0.265083	0.143231	-1.85075	0.064206	0.751442	Memory B cell	Prodromal_Control
DAP3	24.2481	0.0117285	0.115209	0.101802	0.918914	0.989316	Memory B cell	Prodromal_Control
GON4L	21.7428	0.0420016	0.118788	0.353585	0.72365	0.969809	Memory B cell	Prodromal_Control
KHDC4	10.2466	0.174505	0.175417	0.994801	0.319833	0.914367	Memory B cell	Prodromal_Control
ARHGEF2	21.3812	-0.147533	0.134994	-1.09289	0.274444	0.899359	Memory B cell	Prodromal_Control
SSR2	94.9383	0.0748501	0.085757	0.872816	0.382764	0.917504	Memory B cell	Prodromal_Control
LAMTOR2	19.6429	0.0778961	0.145711	0.534594	0.592931	0.951984	Memory B cell	Prodromal_Control
PMF1	16.5123	0.0107328	0.13788	0.0778417	0.937954	0.989808	Memory B cell	Prodromal_Control
SMG5	8.5198	-0.129402	0.195527	-0.66181	0.508093	0.936338	Memory B cell	Prodromal_Control
CCT3	39.6484	0.0375245	0.112893	0.332389	0.739596	0.969809	Memory B cell	Prodromal_Control
MEF2D	12.0715	-0.157433	0.188344	-0.83588	0.403222	0.921363	Memory B cell	Prodromal_Control
NAXE	21.7069	-0.0933824	0.131746	-0.708807	0.478444	0.929646	Memory B cell	Prodromal_Control
GPATCH4	9.99653	-0.0952414	0.187164	-0.508866	0.610846	0.959544	Memory B cell	Prodromal_Control
ISG20L2	9.76756	0.0145839	0.180122	0.0809667	0.935468	0.989808	Memory B cell	Prodromal_Control
RRNAD1	6.35882	-0.0802951	0.227121	-0.353534	0.723688	0.969809	Memory B cell	Prodromal_Control
MRPL24	11.2546	0.00984891	0.159707	0.0616685	0.950827	0.99195	Memory B cell	Prodromal_Control
HDGF	13.6837	0.143121	0.152166	0.94056	0.346931	0.91581	Memory B cell	Prodromal_Control
PRCC	9.44074	-0.138223	0.191205	-0.722907	0.469737	0.928575	Memory B cell	Prodromal_Control
ETV3	5.48403	0.327341	0.248164	1.31905	0.187151	0.874299	Memory B cell	Prodromal_Control
FCRL5	29.7192	-0.297737	0.240308	-1.23898	0.215353	0.887491	Memory B cell	Prodromal_Control
FCRL3	41.6076	-0.328482	0.222291	-1.47771	0.139485	0.841601	Memory B cell	Prodromal_Control
FCRL2	35.9804	-0.198783	0.168766	-1.17786	0.238852	0.891077	Memory B cell	Prodromal_Control
FCRL1	94.8697	-0.378204	0.116876	-3.23594	0.00121241	0.538467	Memory B cell	Prodromal_Control
CD1D	6.20823	-0.567481	0.269601	-2.10489	0.0353005	0.694558	Memory B cell	Prodromal_Control
CD1C	35.8527	-0.258612	0.226022	-1.14419	0.252546	0.898	Memory B cell	Prodromal_Control
MNDA	15.3232	0.104529	0.18482	0.565573	0.571684	0.946181	Memory B cell	Prodromal_Control
PYHIN1	11.9064	-0.00223843	0.269792	-0.00829687	0.99338	0.998215	Memory B cell	Prodromal_Control
IFI16	45.38	0.0331847	0.115377	0.287619	0.773638	0.970989	Memory B cell	Prodromal_Control
AIM2	46.1071	-0.394623	0.149947	-2.63176	0.00849435	0.631456	Memory B cell	Prodromal_Control
DUSP23	6.26125	0.114362	0.228532	0.500419	0.61678	0.960592	Memory B cell	Prodromal_Control
TAGLN2	288.883	0.0311146	0.124402	0.250114	0.802499	0.97235	Memory B cell	Prodromal_Control
PEA15	19.3141	0.220533	0.169963	1.29754	0.194447	0.874299	Memory B cell	Prodromal_Control
DCAF8	19.0924	0.0164628	0.130474	0.126177	0.899592	0.985288	Memory B cell	Prodromal_Control
PEX19	6.43733	-0.0818845	0.20449	-0.400433	0.688838	0.969809	Memory B cell	Prodromal_Control
COPA	33.8895	-0.0678523	0.122107	-0.555677	0.578432	0.948806	Memory B cell	Prodromal_Control
NCSTN	10.873	-0.265709	0.164323	-1.61699	0.10588	0.796536	Memory B cell	Prodromal_Control
SLAMF6	19.5331	-0.190602	0.196775	-0.968629	0.332731	0.915586	Memory B cell	Prodromal_Control
CD84	7.95358	0.102128	0.271113	0.376699	0.706397	0.969809	Memory B cell	Prodromal_Control
SLAMF1	5.23441	-0.311652	0.291516	-1.06907	0.285037	0.900055	Memory B cell	Prodromal_Control
CD48	129.583	0.0635777	0.0865007	0.734996	0.462342	0.928575	Memory B cell	Prodromal_Control
LY9	50.6516	0.388628	0.189261	2.05339	0.0400346	0.710051	Memory B cell	Prodromal_Control
TSTD1	64.4775	0.149355	0.163006	0.916255	0.359533	0.91581	Memory B cell	Prodromal_Control
USF1	14.1181	0.057089	0.155143	0.367975	0.712892	0.969809	Memory B cell	Prodromal_Control
ARHGAP30	34.3862	-0.0666457	0.126324	-0.527579	0.597792	0.95412	Memory B cell	Prodromal_Control
PFDN2	22.7745	0.335903	0.123089	2.72895	0.00635365	0.631456	Memory B cell	Prodromal_Control
DEDD	8.36473	-0.0270852	0.191881	-0.141157	0.887746	0.983993	Memory B cell	Prodromal_Control
UFC1	50.1582	0.00262559	0.0942072	0.0278704	0.977766	0.996118	Memory B cell	Prodromal_Control
USP21	5.47944	-0.183139	0.254241	-0.720334	0.471319	0.928575	Memory B cell	Prodromal_Control
B4GALT3	7.92131	-0.316918	0.200865	-1.57777	0.114619	0.81188	Memory B cell	Prodromal_Control
NDUFS2	17.7484	-0.233229	0.140493	-1.66007	0.0968997	0.780099	Memory B cell	Prodromal_Control
SDHC	23.5074	-0.045692	0.11862	-0.385197	0.700092	0.969809	Memory B cell	Prodromal_Control
FCGR2B	52.9309	-0.0566628	0.162755	-0.348147	0.72773	0.969809	Memory B cell	Prodromal_Control
FCRLA	89.6157	-0.252992	0.153411	-1.64912	0.0991231	0.780099	Memory B cell	Prodromal_Control
DUSP12	7.66404	0.252376	0.229374	1.10028	0.27121	0.898184	Memory B cell	Prodromal_Control
ATF6	15.8077	0.0786972	0.142601	0.551871	0.581037	0.948806	Memory B cell	Prodromal_Control
UHMK1	28.7531	-0.0910767	0.111665	-0.815626	0.414714	0.922847	Memory B cell	Prodromal_Control
UAP1	5.75272	0.335557	0.260047	1.29037	0.196921	0.874299	Memory B cell	Prodromal_Control
MGST3	22.3109	-0.0154937	0.155964	-0.0993414	0.920867	0.989565	Memory B cell	Prodromal_Control
ALDH9A1	13.7368	-0.294557	0.166514	-1.76897	0.0768991	0.760536	Memory B cell	Prodromal_Control
TMCO1	12.1885	-0.07384	0.173541	-0.425491	0.670479	0.969459	Memory B cell	Prodromal_Control
POGK	10.7721	-0.0974771	0.182115	-0.535249	0.592478	0.951984	Memory B cell	Prodromal_Control
POU2F1	16.6754	0.020698	0.161989	0.127774	0.898327	0.985191	Memory B cell	Prodromal_Control
CD247	5.0864	-0.494881	0.501191	-0.98741	0.323442	0.914367	Memory B cell	Prodromal_Control
RCSD1	108.518	0.0976654	0.106245	0.919248	0.357966	0.91581	Memory B cell	Prodromal_Control
MPC2	17.4679	-0.0810603	0.153356	-0.528575	0.5971	0.953953	Memory B cell	Prodromal_Control
DCAF6	10.5274	-0.0621044	0.176142	-0.352581	0.724402	0.969809	Memory B cell	Prodromal_Control
TIPRL	11.6638	0.0395877	0.159955	0.247493	0.804527	0.97235	Memory B cell	Prodromal_Control
SFT2D2	14.7957	-0.188382	0.147632	-1.27602	0.201947	0.877254	Memory B cell	Prodromal_Control
NME7	5.56629	-0.00394168	0.251593	-0.0156669	0.9875	0.998215	Memory B cell	Prodromal_Control
SELL	125.769	-0.162947	0.158524	-1.0279	0.303995	0.906225	Memory B cell	Prodromal_Control
KIFAP3	8.24841	-0.301861	0.198661	-1.51948	0.128641	0.834735	Memory B cell	Prodromal_Control
PRRC2C	92.2002	0.170377	0.080125	2.12639	0.0334708	0.694558	Memory B cell	Prodromal_Control
VAMP4	9.58102	0.20512	0.180952	1.13356	0.256979	0.898	Memory B cell	Prodromal_Control
PIGC	14.5231	0.183348	0.155602	1.17831	0.238672	0.891077	Memory B cell	Prodromal_Control
SUCO	16.6429	-0.057995	0.16144	-0.359236	0.719419	0.969809	Memory B cell	Prodromal_Control
PRDX6	34.5551	0.0631958	0.110835	0.57018	0.568556	0.946181	Memory B cell	Prodromal_Control
KLHL20	14.1619	0.0593904	0.154304	0.384893	0.700317	0.969809	Memory B cell	Prodromal_Control
RC3H1	22.2964	0.125855	0.137914	0.912564	0.361472	0.91581	Memory B cell	Prodromal_Control
RABGAP1L	91.2285	-0.123455	0.138653	-0.890388	0.373257	0.917504	Memory B cell	Prodromal_Control
CACYBP	20.5656	-0.0971	0.14571	-0.666394	0.505159	0.936338	Memory B cell	Prodromal_Control
KIAA0040	31.6705	-0.251737	0.194115	-1.29684	0.194685	0.874299	Memory B cell	Prodromal_Control
COP1	35.005	0.101936	0.113807	0.895688	0.370419	0.917282	Memory B cell	Prodromal_Control
RALGPS2	334.716	-0.0378977	0.0915545	-0.413935	0.678921	0.969809	Memory B cell	Prodromal_Control
ANGPTL1	42.7868	-0.0595213	0.140628	-0.423255	0.672109	0.969683	Memory B cell	Prodromal_Control
FAM20B	7.24614	0.00479565	0.22597	0.0212225	0.983068	0.997542	Memory B cell	Prodromal_Control
TOR3A	19.3366	0.0223963	0.129964	0.172327	0.86318	0.979144	Memory B cell	Prodromal_Control
SOAT1	6.38682	0.0748345	0.229603	0.32593	0.744477	0.969809	Memory B cell	Prodromal_Control
TOR1AIP1	14.4434	-0.167627	0.157806	-1.06223	0.28813	0.90104	Memory B cell	Prodromal_Control
CEP350	33.6956	-0.164398	0.112813	-1.45726	0.145046	0.841601	Memory B cell	Prodromal_Control
ACBD6	24.4946	0.0687956	0.124531	0.552439	0.580647	0.948806	Memory B cell	Prodromal_Control
XPR1	11.4146	-0.0531405	0.176673	-0.300784	0.763579	0.969809	Memory B cell	Prodromal_Control
STX6	4.52252	-0.300827	0.274822	-1.09462	0.273682	0.899359	Memory B cell	Prodromal_Control
MR1	5.85111	-0.181064	0.216207	-0.837456	0.402336	0.921363	Memory B cell	Prodromal_Control
IER5	36.8398	-0.0212405	0.131853	-0.161093	0.87202	0.981719	Memory B cell	Prodromal_Control
GLUL	6.10236	-0.469964	0.345704	-1.35944	0.174008	0.868401	Memory B cell	Prodromal_Control
DHX9	30.0561	0.0110945	0.115367	0.0961665	0.923388	0.989774	Memory B cell	Prodromal_Control
SMG7	15.9802	-0.126103	0.145977	-0.86386	0.387665	0.917504	Memory B cell	Prodromal_Control
NCF2	6.70501	-0.297682	0.259286	-1.14808	0.250934	0.898	Memory B cell	Prodromal_Control
ARPC5	55.2167	-0.137928	0.128392	-1.07427	0.2827	0.900055	Memory B cell	Prodromal_Control
TSEN15	8.0567	-0.166499	0.210565	-0.790728	0.429103	0.922847	Memory B cell	Prodromal_Control
EDEM3	8.39239	-0.0662336	0.197566	-0.335249	0.737437	0.969809	Memory B cell	Prodromal_Control
TRMT1L	7.90509	-0.47636	0.240217	-1.98304	0.0473632	0.7346	Memory B cell	Prodromal_Control
IVNS1ABP	12.0638	-0.508111	0.161737	-3.14159	0.00168033	0.552808	Memory B cell	Prodromal_Control
TPR	46.6194	0.0281998	0.0879268	0.32072	0.748423	0.969809	Memory B cell	Prodromal_Control
ODR4	6.17165	0.202532	0.22977	0.881458	0.37807	0.917504	Memory B cell	Prodromal_Control
RGS1	3.82003	-0.111809	0.568609	-0.196636	0.844112	0.976624	Memory B cell	Prodromal_Control
RGS2	43.2821	0.302383	0.26832	1.12695	0.259763	0.898	Memory B cell	Prodromal_Control
UCHL5	9.267	-0.0874052	0.186949	-0.467534	0.640118	0.965244	Memory B cell	Prodromal_Control
RO60	20.5376	0.270117	0.129868	2.07994	0.0375311	0.694558	Memory B cell	Prodromal_Control
CDC73	21.9094	-0.0338686	0.132707	-0.255213	0.798559	0.97235	Memory B cell	Prodromal_Control
DENND1B	14.5719	0.0546685	0.176741	0.309313	0.757083	0.969809	Memory B cell	Prodromal_Control
NEK7	16.8288	-0.0190608	0.142098	-0.134139	0.893293	0.984247	Memory B cell	Prodromal_Control
PTPRC	330.017	-0.0988497	0.064774	-1.52607	0.126992	0.830467	Memory B cell	Prodromal_Control
ZNF281	7.46177	-0.158027	0.194687	-0.811699	0.416964	0.922847	Memory B cell	Prodromal_Control
DDX59	7.84208	-0.01494	0.218802	-0.0682809	0.945562	0.990948	Memory B cell	Prodromal_Control
KIF21B	9.50797	-0.20692	0.19789	-1.04563	0.29573	0.90368	Memory B cell	Prodromal_Control
CSRP1	9.70589	-0.115426	0.196495	-0.587426	0.556918	0.943936	Memory B cell	Prodromal_Control
IPO9	8.81437	0.140592	0.198618	0.707852	0.479037	0.929646	Memory B cell	Prodromal_Control
TIMM17A	10.1968	-0.0698674	0.180963	-0.386087	0.699432	0.969809	Memory B cell	Prodromal_Control
RNPEP	8.82829	-0.0702495	0.204535	-0.34346	0.731253	0.969809	Memory B cell	Prodromal_Control
ARL8A	19.8231	0.121303	0.138787	0.874017	0.382109	0.917504	Memory B cell	Prodromal_Control
PTPN7	6.18264	0.0602893	0.273906	0.220109	0.825786	0.975531	Memory B cell	Prodromal_Control
PPP1R12B	7.17773	-0.249557	0.229421	-1.08777	0.276697	0.900055	Memory B cell	Prodromal_Control
KDM5B	11.3144	0.106745	0.193203	0.552499	0.580607	0.948806	Memory B cell	Prodromal_Control
RABIF	7.50676	0.0267275	0.196231	0.136204	0.89166	0.984247	Memory B cell	Prodromal_Control
ADIPOR1	18.5344	-0.117064	0.153185	-0.764204	0.444746	0.925191	Memory B cell	Prodromal_Control
TMEM183A	11.692	-0.00266557	0.161688	-0.0164859	0.986847	0.998215	Memory B cell	Prodromal_Control
BTG2	99.3	-0.244536	0.112353	-2.17649	0.0295184	0.690958	Memory B cell	Prodromal_Control
ATP2B4	5.38073	-0.194875	0.260877	-0.747001	0.455063	0.927703	Memory B cell	Prodromal_Control
LAX1	5.29062	-0.226691	0.281345	-0.80574	0.420393	0.922847	Memory B cell	Prodromal_Control
ZC3H11A	10.7227	0.148095	0.167181	0.885838	0.375705	0.917504	Memory B cell	Prodromal_Control
SNRPE	19.3721	0.0351369	0.138559	0.253588	0.799814	0.97235	Memory B cell	Prodromal_Control
PPP1R15B	8.62134	0.0569386	0.223422	0.254848	0.798841	0.97235	Memory B cell	Prodromal_Control
PIK3C2B	5.64884	-0.322163	0.255997	-1.25846	0.208224	0.879372	Memory B cell	Prodromal_Control
MDM4	32.5762	0.0620101	0.11486	0.539877	0.589282	0.951869	Memory B cell	Prodromal_Control
RBBP5	6.92388	-0.14092	0.22243	-0.633546	0.526377	0.94073	Memory B cell	Prodromal_Control
DSTYK	4.59606	0.145466	0.272118	0.534569	0.592948	0.951984	Memory B cell	Prodromal_Control
NUAK2	11.2025	-0.302253	0.204682	-1.47669	0.139758	0.841601	Memory B cell	Prodromal_Control
ELK4	16.0894	-0.0420379	0.148048	-0.283948	0.776451	0.970989	Memory B cell	Prodromal_Control
NUCKS1	44.8986	0.234772	0.123495	1.90106	0.0572947	0.751442	Memory B cell	Prodromal_Control
RAB29	17.5219	0.102347	0.151112	0.677288	0.498223	0.935657	Memory B cell	Prodromal_Control
RHEX	21.5301	-0.180424	0.231348	-0.779884	0.435459	0.922847	Memory B cell	Prodromal_Control
SRGAP2	11.2934	0.0300764	0.178706	0.168301	0.866347	0.979609	Memory B cell	Prodromal_Control
IKBKE	6.92735	-0.153665	0.240159	-0.639847	0.522272	0.937826	Memory B cell	Prodromal_Control
RASSF5	19.3273	-0.24804	0.13348	-1.85826	0.0631316	0.751442	Memory B cell	Prodromal_Control
EIF2D	13.5656	-0.190467	0.14798	-1.28711	0.198054	0.874299	Memory B cell	Prodromal_Control
MAPKAPK2	14.122	0.0449453	0.163408	0.275049	0.783279	0.97235	Memory B cell	Prodromal_Control
FCMR	168.275	-0.231366	0.113546	-2.03763	0.041587	0.720305	Memory B cell	Prodromal_Control
CD55	104.566	-0.15382	0.140091	-1.098	0.272204	0.899069	Memory B cell	Prodromal_Control
CR2	9.70963	-0.325858	0.238043	-1.36891	0.171029	0.864559	Memory B cell	Prodromal_Control
CR1	33.4733	0.20327	0.180988	1.12312	0.261387	0.898	Memory B cell	Prodromal_Control
CD46	23.4911	-0.042973	0.13147	-0.326864	0.74377	0.969809	Memory B cell	Prodromal_Control
TRAF3IP3	63.4177	-0.0222766	0.122974	-0.181148	0.856251	0.977094	Memory B cell	Prodromal_Control
RCOR3	17.2276	0.136985	0.140139	0.977488	0.328327	0.914522	Memory B cell	Prodromal_Control
TRAF5	31.3588	-0.178675	0.132795	-1.34549	0.178466	0.868401	Memory B cell	Prodromal_Control
LPGAT1	26.5277	-0.0509838	0.117515	-0.433849	0.664398	0.969054	Memory B cell	Prodromal_Control
PPP2R5A	17.1172	-0.0171403	0.135731	-0.126281	0.899509	0.985288	Memory B cell	Prodromal_Control
NENF	23.0766	0.0304049	0.128368	0.236858	0.812767	0.973484	Memory B cell	Prodromal_Control
NSL1	13.3929	-0.0985351	0.161628	-0.609641	0.542099	0.94376	Memory B cell	Prodromal_Control
TATDN3	11.9086	0.328943	0.181558	1.81178	0.0700201	0.751442	Memory B cell	Prodromal_Control
ANGEL2	8.93389	0.0616632	0.185298	0.332779	0.739301	0.969809	Memory B cell	Prodromal_Control
SMYD2	8.13565	0.128568	0.198026	0.649251	0.516176	0.9371	Memory B cell	Prodromal_Control
GPATCH2	6.43631	0.0416945	0.224447	0.185766	0.852628	0.976624	Memory B cell	Prodromal_Control
RRP15	5.81536	0.670195	0.248622	2.69564	0.00702537	0.631456	Memory B cell	Prodromal_Control
LYPLAL1	27.2013	0.297104	0.184061	1.61416	0.106492	0.796916	Memory B cell	Prodromal_Control
EPRS	27.2501	-0.131068	0.115677	-1.13305	0.257192	0.898	Memory B cell	Prodromal_Control
BPNT1	5.69895	-0.0630992	0.236561	-0.266736	0.789672	0.97235	Memory B cell	Prodromal_Control
IARS2	13.4774	-0.270009	0.177932	-1.51749	0.129143	0.834761	Memory B cell	Prodromal_Control
RAB3GAP2	20.863	0.0212192	0.139248	0.152384	0.878884	0.982774	Memory B cell	Prodromal_Control
MIA3	22.0814	-0.0133407	0.132839	-0.100427	0.920005	0.989565	Memory B cell	Prodromal_Control
AIDA	19.3171	0.0783179	0.140839	0.556081	0.578155	0.948806	Memory B cell	Prodromal_Control
BROX	6.83477	-0.168061	0.209107	-0.803708	0.421565	0.922847	Memory B cell	Prodromal_Control
FAM177B	4.63835	0.293403	0.401157	0.731391	0.46454	0.928575	Memory B cell	Prodromal_Control
CAPN2	26.6589	0.0512416	0.149114	0.343641	0.731116	0.969809	Memory B cell	Prodromal_Control
TP53BP2	9.56962	0.158299	0.179804	0.880397	0.378644	0.917504	Memory B cell	Prodromal_Control
FBXO28	10.467	0.2472	0.167037	1.47992	0.138895	0.841601	Memory B cell	Prodromal_Control
DEGS1	20.4156	0.0386094	0.131017	0.294691	0.76823	0.970989	Memory B cell	Prodromal_Control
NVL	6.75401	-0.363455	0.21915	-1.65848	0.0972213	0.780099	Memory B cell	Prodromal_Control
CNIH4	5.82385	0.0889967	0.234121	0.380132	0.703847	0.969809	Memory B cell	Prodromal_Control
WDR26	15.2299	0.0795913	0.169797	0.468745	0.639252	0.964828	Memory B cell	Prodromal_Control
LBR	26.8571	-0.379478	0.13317	-2.84958	0.00437775	0.624341	Memory B cell	Prodromal_Control
SRP9	41.9729	-0.0566527	0.0939553	-0.602975	0.546525	0.943936	Memory B cell	Prodromal_Control
TMEM63A	9.73927	-0.0626584	0.202158	-0.309948	0.7566	0.969809	Memory B cell	Prodromal_Control
PYCR2	17.8971	-0.209474	0.168055	-1.24646	0.212596	0.885687	Memory B cell	Prodromal_Control
SDE2	9.29147	-0.232572	0.193804	-1.20004	0.230125	0.889696	Memory B cell	Prodromal_Control
H3F3A	332.572	0.0236644	0.0634589	0.372909	0.709216	0.969809	Memory B cell	Prodromal_Control
ACBD3	30.0157	0.0580883	0.123116	0.471818	0.637057	0.964828	Memory B cell	Prodromal_Control
PARP1	69.2239	-0.117942	0.105428	-1.11871	0.263266	0.898	Memory B cell	Prodromal_Control
ITPKB	7.80719	-0.0939928	0.219645	-0.42793	0.668702	0.969459	Memory B cell	Prodromal_Control
COQ8A	8.55325	-0.250594	0.19822	-1.26422	0.206152	0.879111	Memory B cell	Prodromal_Control
SNAP47	6.03918	-0.357783	0.246295	-1.45266	0.146317	0.841601	Memory B cell	Prodromal_Control
ARF1	72.8095	0.0894396	0.0902862	0.990623	0.32187	0.914367	Memory B cell	Prodromal_Control
MRPL55	13.5344	0.216899	0.163359	1.32775	0.184262	0.873358	Memory B cell	Prodromal_Control
GUK1	51.9349	0.0241511	0.0976175	0.247405	0.804594	0.97235	Memory B cell	Prodromal_Control
HIST3H2A	4.24298	0.186677	0.290458	0.642699	0.52042	0.937766	Memory B cell	Prodromal_Control
RNF187	18.4629	-0.0220311	0.141392	-0.155816	0.876178	0.982239	Memory B cell	Prodromal_Control
RAB4A	18.5546	0.369096	0.131187	2.81352	0.00490027	0.631456	Memory B cell	Prodromal_Control
NUP133	13.2779	-0.131866	0.154038	-0.856064	0.391962	0.917504	Memory B cell	Prodromal_Control
GALNT2	8.89774	0.0604661	0.223808	0.27017	0.78703	0.97235	Memory B cell	Prodromal_Control
COG2	7.89471	-0.217764	0.200761	-1.08469	0.278058	0.900055	Memory B cell	Prodromal_Control
TTC13	7.64197	-0.0776266	0.218945	-0.354548	0.722928	0.969809	Memory B cell	Prodromal_Control
GNPAT	14.2229	0.0198077	0.153116	0.129364	0.897069	0.985069	Memory B cell	Prodromal_Control
EXOC8	7.8248	-0.316588	0.197667	-1.60162	0.10924	0.804665	Memory B cell	Prodromal_Control
SPRTN	6.59687	-0.0071107	0.227346	-0.031277	0.975049	0.995708	Memory B cell	Prodromal_Control
EGLN1	11.9933	-0.149163	0.18242	-0.817689	0.413535	0.922847	Memory B cell	Prodromal_Control
TSNAX	12.7423	-0.119607	0.160477	-0.745322	0.456077	0.92857	Memory B cell	Prodromal_Control
NTPCR	6.27152	-0.166363	0.221464	-0.751198	0.452533	0.927703	Memory B cell	Prodromal_Control
PCNX2	8.40759	0.253374	0.232052	1.09188	0.274885	0.899359	Memory B cell	Prodromal_Control
COA6	7.934	-0.12599	0.216527	-0.581869	0.560655	0.944714	Memory B cell	Prodromal_Control
TARBP1	7.66327	0.191684	0.217896	0.879705	0.379019	0.917504	Memory B cell	Prodromal_Control
IRF2BP2	19.3286	0.198326	0.179427	1.10533	0.269015	0.898	Memory B cell	Prodromal_Control
TOMM20	71.8328	0.169009	0.102028	1.65649	0.0976228	0.780099	Memory B cell	Prodromal_Control
ARID4B	65.9137	0.0900678	0.0971964	0.926657	0.354105	0.91581	Memory B cell	Prodromal_Control
LYST	33.8646	-0.0524117	0.128414	-0.408146	0.683166	0.969809	Memory B cell	Prodromal_Control
GPR137B	4.45224	-0.149584	0.372342	-0.401739	0.687876	0.969809	Memory B cell	Prodromal_Control
ERO1B	11.165	0.149034	0.1772	0.841054	0.400317	0.921363	Memory B cell	Prodromal_Control
LGALS8	7.12055	-0.292853	0.232923	-1.25729	0.208648	0.879372	Memory B cell	Prodromal_Control
HEATR1	10.5678	-0.00373532	0.182669	-0.0204486	0.983686	0.997828	Memory B cell	Prodromal_Control
MTR	13.9205	-0.0584733	0.152063	-0.384533	0.700583	0.969809	Memory B cell	Prodromal_Control
RGS7	11.2711	0.0219049	0.426167	0.0513998	0.959007	0.99195	Memory B cell	Prodromal_Control
FH	9.49552	0.0691191	0.180776	0.382346	0.702205	0.969809	Memory B cell	Prodromal_Control
KMO	19.9561	-0.164154	0.158676	-1.03453	0.300889	0.90368	Memory B cell	Prodromal_Control
OPN3	22.0176	-0.10098	0.136872	-0.737764	0.460658	0.928575	Memory B cell	Prodromal_Control
CEP170	19.3388	-0.12853	0.123636	-1.03958	0.298535	0.90368	Memory B cell	Prodromal_Control
SDCCAG8	21.2125	0.104062	0.133335	0.780451	0.435126	0.922847	Memory B cell	Prodromal_Control
AKT3	28.7444	0.13069	0.136917	0.954523	0.339819	0.915586	Memory B cell	Prodromal_Control
ZBTB18	7.50035	-0.0528836	0.207322	-0.255079	0.798662	0.97235	Memory B cell	Prodromal_Control
ADSS	17.4559	-0.116543	0.146611	-0.794913	0.426664	0.922847	Memory B cell	Prodromal_Control
DESI2	8.63083	-0.0515896	0.190761	-0.270441	0.786821	0.97235	Memory B cell	Prodromal_Control
COX20	15.6592	0.0399563	0.153538	0.260237	0.794681	0.97235	Memory B cell	Prodromal_Control
HNRNPU	114.915	-0.111569	0.0770751	-1.44753	0.147748	0.841601	Memory B cell	Prodromal_Control
EFCAB2	6.87261	0.19164	0.230755	0.830491	0.406261	0.921546	Memory B cell	Prodromal_Control
SMYD3	35.0411	0.118336	0.133579	0.885892	0.375676	0.917504	Memory B cell	Prodromal_Control
CNST	26.5402	0.212317	0.121912	1.74156	0.081586	0.760536	Memory B cell	Prodromal_Control
AHCTF1	12.8189	-0.0471441	0.161308	-0.292262	0.770087	0.970989	Memory B cell	Prodromal_Control
ZNF669	6.51597	0.155419	0.260271	0.597143	0.550412	0.943936	Memory B cell	Prodromal_Control
ZNF124	6.20569	0.203548	0.222108	0.916436	0.359438	0.91581	Memory B cell	Prodromal_Control
ZNF672	6.21327	-0.470017	0.217848	-2.15754	0.0309635	0.690958	Memory B cell	Prodromal_Control
SH3YL1	10.2994	0.416037	0.236168	1.76161	0.0781346	0.760536	Memory B cell	Prodromal_Control
ACP1	28.5548	0.0790388	0.12345	0.640247	0.522012	0.937826	Memory B cell	Prodromal_Control
TMEM18	15.064	0.0614419	0.165805	0.370568	0.710959	0.969809	Memory B cell	Prodromal_Control
EIPR1	7.95158	0.160179	0.204272	0.784148	0.432953	0.922847	Memory B cell	Prodromal_Control
TRAPPC12	12.9439	-0.287814	0.16457	-1.74889	0.0803103	0.760536	Memory B cell	Prodromal_Control
ADI1	14.1394	0.0651451	0.1594	0.408689	0.682768	0.969809	Memory B cell	Prodromal_Control
RNASEH1	11.886	0.0983389	0.16772	0.586328	0.557655	0.943936	Memory B cell	Prodromal_Control
KIDINS220	12.3929	-0.0198279	0.164409	-0.120601	0.904007	0.985775	Memory B cell	Prodromal_Control
ITGB1BP1	16.0445	-0.0575842	0.149198	-0.385958	0.699528	0.969809	Memory B cell	Prodromal_Control
CPSF3	6.23075	-0.203335	0.218809	-0.929278	0.352745	0.91581	Memory B cell	Prodromal_Control
IAH1	15.6451	0.121062	0.149189	0.811468	0.417097	0.922847	Memory B cell	Prodromal_Control
ADAM17	21.2043	-0.144619	0.145649	-0.992932	0.320743	0.914367	Memory B cell	Prodromal_Control
YWHAQ	42.533	0.123379	0.0957843	1.2881	0.197713	0.874299	Memory B cell	Prodromal_Control
TAF1B	6.72166	-0.165442	0.213671	-0.774284	0.438763	0.922847	Memory B cell	Prodromal_Control
KLF11	9.46082	0.070627	0.262439	0.269117	0.787839	0.97235	Memory B cell	Prodromal_Control
HPCAL1	22.2176	0.261453	0.136547	1.91474	0.0555255	0.747364	Memory B cell	Prodromal_Control
ODC1	78.6232	-0.0255906	0.0946305	-0.270427	0.786832	0.97235	Memory B cell	Prodromal_Control
NOL10	8.2162	0.0851408	0.213148	0.399444	0.689566	0.969809	Memory B cell	Prodromal_Control
PDIA6	32.9515	-0.250599	0.109318	-2.29239	0.0218832	0.665723	Memory B cell	Prodromal_Control
ROCK2	7.67894	-0.149341	0.204473	-0.730369	0.465165	0.928575	Memory B cell	Prodromal_Control
LPIN1	6.77005	0.140113	0.215289	0.650814	0.515167	0.937075	Memory B cell	Prodromal_Control
TRIB2	5.21639	-0.173656	0.280992	-0.618009	0.536569	0.942636	Memory B cell	Prodromal_Control
NBAS	15.5719	0.0898599	0.152122	0.590709	0.554715	0.943936	Memory B cell	Prodromal_Control
DDX1	7.44855	-0.0129538	0.19946	-0.0649441	0.948218	0.991434	Memory B cell	Prodromal_Control
FAM49A	54.3091	0.155382	0.167665	0.926741	0.354061	0.91581	Memory B cell	Prodromal_Control
SMC6	52.1464	-0.0112159	0.0866629	-0.12942	0.897025	0.985069	Memory B cell	Prodromal_Control
GEN1	15.8515	0.339184	0.191397	1.77215	0.07637	0.760536	Memory B cell	Prodromal_Control
RDH14	8.66362	-0.112345	0.195104	-0.575822	0.564736	0.945745	Memory B cell	Prodromal_Control
TTC32	9.60048	0.126589	0.194532	0.650734	0.515218	0.937075	Memory B cell	Prodromal_Control
LAPTM4A	32.675	-0.165584	0.116706	-1.41881	0.155953	0.845868	Memory B cell	Prodromal_Control
PUM2	37.7018	0.1842	0.10084	1.82667	0.0677497	0.751442	Memory B cell	Prodromal_Control
RHOB	85.8126	0.00116951	0.248765	0.00470126	0.996249	0.998618	Memory B cell	Prodromal_Control
LDAH	6.94387	-0.052416	0.257752	-0.203358	0.838855	0.976618	Memory B cell	Prodromal_Control
ATAD2B	23.3344	0.246467	0.135347	1.821	0.0686068	0.751442	Memory B cell	Prodromal_Control
UBXN2A	9.86231	0.0513644	0.186452	0.275483	0.782945	0.97235	Memory B cell	Prodromal_Control
SF3B6	36.9271	0.165748	0.101846	1.62744	0.103644	0.789462	Memory B cell	Prodromal_Control
FAM228B	10.4541	0.216158	0.182494	1.18446	0.23623	0.889696	Memory B cell	Prodromal_Control
ITSN2	87.8355	0.0236747	0.0805724	0.293831	0.768887	0.970989	Memory B cell	Prodromal_Control
NCOA1	18.0519	0.230329	0.171215	1.34526	0.17854	0.868401	Memory B cell	Prodromal_Control
PTRHD1	28.0119	0.194516	0.141168	1.3779	0.168234	0.862476	Memory B cell	Prodromal_Control
ADCY3	6.34762	0.572992	0.2432	2.35605	0.0184702	0.663618	Memory B cell	Prodromal_Control
POMC	5.77177	-0.0310165	0.265751	-0.116713	0.907088	0.986491	Memory B cell	Prodromal_Control
DTNB	12.5066	0.103248	0.157316	0.656306	0.511627	0.936493	Memory B cell	Prodromal_Control
ASXL2	13.7503	-0.220094	0.160721	-1.36942	0.170869	0.864559	Memory B cell	Prodromal_Control
RAB10	23.1227	-0.357878	0.147062	-2.43352	0.0149527	0.655382	Memory B cell	Prodromal_Control
HADHA	43.5309	-0.0791063	0.109627	-0.721597	0.470542	0.928575	Memory B cell	Prodromal_Control
HADHB	19.073	0.138789	0.151486	0.916184	0.359571	0.91581	Memory B cell	Prodromal_Control
SELENOI	8.27059	0.285645	0.186731	1.52971	0.126088	0.82753	Memory B cell	Prodromal_Control
TMEM214	5.39977	0.0532258	0.233012	0.228425	0.819316	0.974428	Memory B cell	Prodromal_Control
OST4	100.697	0.175491	0.136193	1.28855	0.197556	0.874299	Memory B cell	Prodromal_Control
PREB	7.12171	-0.108947	0.217303	-0.501361	0.616117	0.960592	Memory B cell	Prodromal_Control
ATRAID	30.0198	0.0392573	0.114388	0.343196	0.731451	0.969809	Memory B cell	Prodromal_Control
MPV17	10.0718	0.254666	0.175915	1.44767	0.14771	0.841601	Memory B cell	Prodromal_Control
GTF3C2	9.17614	0.356052	0.199606	1.78377	0.0744613	0.760536	Memory B cell	Prodromal_Control
SNX17	32.3912	-0.036479	0.114589	-0.318345	0.750223	0.969809	Memory B cell	Prodromal_Control
PPM1G	29.0312	0.0953615	0.115434	0.82611	0.408742	0.922063	Memory B cell	Prodromal_Control
NRBP1	16.9377	0.0784869	0.153129	0.512553	0.608264	0.958213	Memory B cell	Prodromal_Control
ZNF512	10.4309	-0.294588	0.169322	-1.73981	0.0818917	0.760536	Memory B cell	Prodromal_Control
GPN1	6.45764	0.0106371	0.211428	0.0503105	0.959875	0.99195	Memory B cell	Prodromal_Control
SUPT7L	8.9108	0.307746	0.191082	1.61054	0.107279	0.797219	Memory B cell	Prodromal_Control
SLC4A1AP	9.5561	-0.0622149	0.1776	-0.350308	0.726107	0.969809	Memory B cell	Prodromal_Control
MRPL33	20.3338	0.0679828	0.161573	0.420757	0.673933	0.969809	Memory B cell	Prodromal_Control
BABAM2	27.9124	-0.0666749	0.117481	-0.567538	0.570349	0.946181	Memory B cell	Prodromal_Control
PPP1CB	22.8035	-0.146582	0.138077	-1.0616	0.288419	0.901205	Memory B cell	Prodromal_Control
TRMT61B	6.70943	0.14176	0.215495	0.657834	0.510645	0.936338	Memory B cell	Prodromal_Control
WDR43	21.4299	0.143057	0.137878	1.03756	0.299475	0.90368	Memory B cell	Prodromal_Control
CLIP4	4.0443	-0.122545	0.366371	-0.334484	0.738014	0.969809	Memory B cell	Prodromal_Control
YPEL5	73.7324	-0.120738	0.15816	-0.763389	0.445231	0.925191	Memory B cell	Prodromal_Control
LBH	59.0239	-0.26154	0.174882	-1.49552	0.134778	0.840996	Memory B cell	Prodromal_Control
LCLAT1	8.42311	-0.214514	0.22972	-0.933807	0.350403	0.91581	Memory B cell	Prodromal_Control
EHD3	11.2285	-0.0433259	0.203244	-0.213172	0.831193	0.976271	Memory B cell	Prodromal_Control
MEMO1	7.44564	0.227102	0.189006	1.20156	0.229534	0.889696	Memory B cell	Prodromal_Control
DPY30	13.6421	-0.0422128	0.180371	-0.234034	0.814959	0.973484	Memory B cell	Prodromal_Control
SPAST	6.99414	-0.245813	0.218342	-1.12582	0.260243	0.898	Memory B cell	Prodromal_Control
SLC30A6	5.58601	-0.0101612	0.245192	-0.0414417	0.966944	0.994549	Memory B cell	Prodromal_Control
YIPF4	11.0356	0.0436203	0.166767	0.261565	0.793657	0.97235	Memory B cell	Prodromal_Control
BIRC6	48.2209	0.0517131	0.109803	0.470962	0.637668	0.964828	Memory B cell	Prodromal_Control
TTC27	8.04773	0.110553	0.22494	0.491479	0.623088	0.962094	Memory B cell	Prodromal_Control
RASGRP3	17.8458	-0.124418	0.186907	-0.665667	0.505624	0.936338	Memory B cell	Prodromal_Control
CRIM1	3.34934	0.192275	0.399509	0.481279	0.630318	0.964171	Memory B cell	Prodromal_Control
FEZ2	7.94998	0.381974	0.209097	1.82678	0.0677331	0.751442	Memory B cell	Prodromal_Control
STRN	12.8212	0.00174363	0.168445	0.0103514	0.991741	0.998215	Memory B cell	Prodromal_Control
HEATR5B	17.3169	0.0534435	0.155789	0.343051	0.73156	0.969809	Memory B cell	Prodromal_Control
GPATCH11	10.7022	-0.175174	0.201312	-0.870161	0.384212	0.917504	Memory B cell	Prodromal_Control
EIF2AK2	16.7017	-0.0238385	0.161157	-0.147921	0.882405	0.982923	Memory B cell	Prodromal_Control
CEBPZOS	15.1449	-0.0728079	0.14448	-0.503931	0.61431	0.960289	Memory B cell	Prodromal_Control
CEBPZ	24.8549	-0.197449	0.147924	-1.3348	0.181941	0.872154	Memory B cell	Prodromal_Control
NDUFAF7	7.34531	0.0611332	0.208712	0.292907	0.769593	0.970989	Memory B cell	Prodromal_Control
PRKD3	32.3599	0.109421	0.126189	0.867119	0.385877	0.917504	Memory B cell	Prodromal_Control
CDC42EP3	13.4695	-0.316097	0.182546	-1.7316	0.0833452	0.760536	Memory B cell	Prodromal_Control
ATL2	8.66384	0.185851	0.191991	0.968022	0.333033	0.915586	Memory B cell	Prodromal_Control
SRSF7	113.831	0.130989	0.0863847	1.51635	0.129432	0.835015	Memory B cell	Prodromal_Control
DHX57	5.15855	0.38352	0.244987	1.56547	0.117472	0.812001	Memory B cell	Prodromal_Control
SOS1	22.121	0.00686206	0.157448	0.0435831	0.965237	0.994416	Memory B cell	Prodromal_Control
MAP4K3	6.30363	0.407164	0.292036	1.39422	0.16325	0.855561	Memory B cell	Prodromal_Control
THUMPD2	10.7882	0.157733	0.188877	0.835111	0.403655	0.921363	Memory B cell	Prodromal_Control
EML4	96.4014	0.0658929	0.108797	0.605648	0.544748	0.943936	Memory B cell	Prodromal_Control
COX7A2L	37.298	-0.0021218	0.10536	-0.0201385	0.983933	0.997927	Memory B cell	Prodromal_Control
ZFP36L2	184.828	0.106792	0.144021	0.741506	0.458387	0.92857	Memory B cell	Prodromal_Control
THADA	16.726	0.0572533	0.147331	0.388602	0.69757	0.969809	Memory B cell	Prodromal_Control
LRPPRC	22.6888	0.0479897	0.13636	0.351934	0.724888	0.969809	Memory B cell	Prodromal_Control
PPM1B	24.7895	0.193134	0.142063	1.3595	0.173989	0.868401	Memory B cell	Prodromal_Control
PREPL	10.5044	0.154	0.168227	0.91543	0.359966	0.91581	Memory B cell	Prodromal_Control
CAMKMT	17.012	-0.0337772	0.168193	-0.200825	0.840836	0.976618	Memory B cell	Prodromal_Control
SRBD1	8.47359	-0.328121	0.192188	-1.70729	0.0877675	0.761068	Memory B cell	Prodromal_Control
PRKCE	38.8576	0.0425076	0.15336	0.277175	0.781646	0.97235	Memory B cell	Prodromal_Control
RHOQ	24.0086	0.176193	0.142662	1.23504	0.216816	0.888663	Memory B cell	Prodromal_Control
PIGF	7.93286	-0.00120716	0.19548	-0.00617535	0.995073	0.998499	Memory B cell	Prodromal_Control
CRIPT	7.28553	-0.0508923	0.225265	-0.225922	0.821262	0.974795	Memory B cell	Prodromal_Control
MCFD2	9.29803	-0.460943	0.189769	-2.42897	0.0151417	0.655382	Memory B cell	Prodromal_Control
TTC7A	18.6781	-0.156205	0.150511	-1.03783	0.29935	0.90368	Memory B cell	Prodromal_Control
CALM2	124.838	0.0131269	0.0933449	0.140628	0.888164	0.983993	Memory B cell	Prodromal_Control
MSH6	5.01017	-0.232516	0.289456	-0.803285	0.42181	0.922847	Memory B cell	Prodromal_Control
FBXO11	29.2424	0.155471	0.132513	1.17325	0.240695	0.89186	Memory B cell	Prodromal_Control
FOXN2	18.8327	-0.0657103	0.144638	-0.454307	0.649608	0.965668	Memory B cell	Prodromal_Control
PPP1R21	13.5604	-0.0603327	0.15071	-0.400323	0.688919	0.969809	Memory B cell	Prodromal_Control
ASB3	13.1441	0.253135	0.156691	1.61551	0.1062	0.796916	Memory B cell	Prodromal_Control
ERLEC1	11.3771	-0.0508917	0.191165	-0.266219	0.790071	0.97235	Memory B cell	Prodromal_Control
PSME4	19.6419	0.152164	0.172573	0.881736	0.377919	0.917504	Memory B cell	Prodromal_Control
ACYP2	23.1711	0.0860064	0.143723	0.598417	0.549562	0.943936	Memory B cell	Prodromal_Control
SPTBN1	36.2652	-0.268267	0.138385	-1.93856	0.0525549	0.741645	Memory B cell	Prodromal_Control
EML6	8.7085	-0.398161	0.315697	-1.26121	0.207232	0.879372	Memory B cell	Prodromal_Control
RTN4	27.6485	-0.00503264	0.118091	-0.0426167	0.966007	0.994486	Memory B cell	Prodromal_Control
CCDC88A	6.61259	-0.753024	0.363637	-2.07081	0.0383763	0.697117	Memory B cell	Prodromal_Control
CFAP36	5.84751	0.324964	0.228374	1.42295	0.154751	0.845868	Memory B cell	Prodromal_Control
PPP4R3B	29.8442	0.0283026	0.106284	0.266294	0.790013	0.97235	Memory B cell	Prodromal_Control
PNPT1	8.63002	0.0814132	0.208312	0.390823	0.695928	0.969809	Memory B cell	Prodromal_Control
VRK2	25.8694	0.0165322	0.132378	0.124886	0.900614	0.985349	Memory B cell	Prodromal_Control
FANCL	7.02977	-0.414643	0.229554	-1.8063	0.0708715	0.751442	Memory B cell	Prodromal_Control
BCL11A	50.5239	-0.068359	0.118051	-0.579062	0.562547	0.945745	Memory B cell	Prodromal_Control
PAPOLG	6.6138	0.154319	0.21255	0.726035	0.467817	0.928575	Memory B cell	Prodromal_Control
REL	98.0636	0.197546	0.119144	1.65804	0.0973091	0.780099	Memory B cell	Prodromal_Control
PEX13	5.64092	-0.246416	0.237151	-1.03906	0.298775	0.90368	Memory B cell	Prodromal_Control
USP34	47.4144	0.0168217	0.119588	0.140663	0.888136	0.983993	Memory B cell	Prodromal_Control
XPO1	24.0242	-0.0197365	0.116867	-0.168879	0.865891	0.979334	Memory B cell	Prodromal_Control
CCT4	41.3697	0.0359556	0.0957778	0.375407	0.707358	0.969809	Memory B cell	Prodromal_Control
COMMD1	15.9676	-0.0348762	0.150046	-0.232437	0.816199	0.973484	Memory B cell	Prodromal_Control
B3GNT2	6.92086	-0.277111	0.246413	-1.12458	0.260769	0.898	Memory B cell	Prodromal_Control
EHBP1	11.7548	-0.0202684	0.16614	-0.121996	0.902903	0.985775	Memory B cell	Prodromal_Control
WDPCP	15.8124	0.0331894	0.156614	0.211919	0.83217	0.976271	Memory B cell	Prodromal_Control
MDH1	24.2675	-0.221665	0.125625	-1.7645	0.0776483	0.760536	Memory B cell	Prodromal_Control
UGP2	16.721	-0.163884	0.134893	-1.21492	0.224395	0.889696	Memory B cell	Prodromal_Control
VPS54	7.82408	0.104089	0.192734	0.540066	0.589151	0.951869	Memory B cell	Prodromal_Control
PELI1	105.892	0.320041	0.238738	1.34055	0.180066	0.869504	Memory B cell	Prodromal_Control
AFTPH	40.7993	0.100983	0.105471	0.957451	0.33834	0.915586	Memory B cell	Prodromal_Control
SERTAD2	20.2919	0.101961	0.152318	0.669395	0.503243	0.936338	Memory B cell	Prodromal_Control
CEP68	6.16739	-0.107143	0.243343	-0.440297	0.659722	0.969054	Memory B cell	Prodromal_Control
RAB1A	21.6532	0.268886	0.145518	1.84779	0.0646328	0.751442	Memory B cell	Prodromal_Control
ACTR2	92.1165	-0.0408438	0.0782162	-0.522191	0.601538	0.955043	Memory B cell	Prodromal_Control
C1D	15.306	-0.138858	0.150578	-0.922171	0.35644	0.91581	Memory B cell	Prodromal_Control
PNO1	8.42355	-0.0565436	0.187964	-0.300821	0.763551	0.969809	Memory B cell	Prodromal_Control
PPP3R1	29.2677	-0.0840519	0.131225	-0.640518	0.521836	0.937826	Memory B cell	Prodromal_Control
PLEK	56.6943	0.00684274	0.163047	0.041968	0.966524	0.994486	Memory B cell	Prodromal_Control
ARHGAP25	81.5986	-0.150825	0.108237	-1.39347	0.163477	0.856084	Memory B cell	Prodromal_Control
GFPT1	9.53711	-0.20295	0.189572	-1.07057	0.284364	0.900055	Memory B cell	Prodromal_Control
NFU1	13.162	0.000308019	0.152756	0.00201641	0.998391	0.998857	Memory B cell	Prodromal_Control
ANXA4	28.6333	-0.174845	0.222869	-0.784518	0.432736	0.922847	Memory B cell	Prodromal_Control
GMCL1	9.60493	-0.206469	0.1928	-1.0709	0.284216	0.900055	Memory B cell	Prodromal_Control
SNRNP27	9.71769	0.22054	0.173882	1.26833	0.204679	0.878296	Memory B cell	Prodromal_Control
PCBP1	99.1054	-0.0659533	0.0891139	-0.740101	0.459239	0.928575	Memory B cell	Prodromal_Control
TIA1	17.3558	-0.087399	0.15916	-0.549128	0.582918	0.948834	Memory B cell	Prodromal_Control
SNRPG	35.7708	0.133178	0.131949	1.00931	0.312826	0.912874	Memory B cell	Prodromal_Control
FAM136A	11.9895	0.159789	0.161959	0.986601	0.323838	0.914367	Memory B cell	Prodromal_Control
NAGK	17.1152	-0.162434	0.174593	-0.93036	0.352185	0.91581	Memory B cell	Prodromal_Control
MPHOSPH10	9.74969	-0.163113	0.188564	-0.865027	0.387024	0.917504	Memory B cell	Prodromal_Control
ZNF638	36.9704	-0.027186	0.102747	-0.264592	0.791324	0.97235	Memory B cell	Prodromal_Control
EXOC6B	13.4943	-0.232108	0.172321	-1.34695	0.177996	0.868401	Memory B cell	Prodromal_Control
CCT7	37.2887	-0.197984	0.104649	-1.89187	0.0585077	0.751442	Memory B cell	Prodromal_Control
ALMS1	7.55628	-0.0658933	0.228666	-0.288164	0.773221	0.970989	Memory B cell	Prodromal_Control
TPRKB	9.58014	0.028189	0.197122	0.143002	0.886288	0.983737	Memory B cell	Prodromal_Control
DUSP11	11.0182	-0.0607492	0.175101	-0.346939	0.728637	0.969809	Memory B cell	Prodromal_Control
STAMBP	9.76571	-0.137783	0.180157	-0.764792	0.444395	0.925191	Memory B cell	Prodromal_Control
DGUOK	30.695	0.0438963	0.105013	0.418007	0.675942	0.969809	Memory B cell	Prodromal_Control
TET3	4.49968	0.648853	0.312351	2.07732	0.0377723	0.694558	Memory B cell	Prodromal_Control
BOLA3	6.10247	0.138331	0.243234	0.568717	0.569548	0.946181	Memory B cell	Prodromal_Control
MOB1A	55.9432	-0.137708	0.0853822	-1.61285	0.106778	0.796916	Memory B cell	Prodromal_Control
MTHFD2	6.79537	0.0345437	0.221365	0.156049	0.875994	0.982239	Memory B cell	Prodromal_Control
DCTN1	14.6393	-0.269943	0.143641	-1.87929	0.0602055	0.751442	Memory B cell	Prodromal_Control
WDR54	7.69994	0.00143433	0.198358	0.00723101	0.994231	0.998215	Memory B cell	Prodromal_Control
WBP1	15.9733	-0.0423938	0.141925	-0.298706	0.765164	0.969912	Memory B cell	Prodromal_Control
MOGS	13.8494	0.0364368	0.160117	0.227564	0.819985	0.974532	Memory B cell	Prodromal_Control
AUP1	46.0551	0.120175	0.10131	1.18621	0.235539	0.889696	Memory B cell	Prodromal_Control
HTRA2	9.57585	0.122633	0.203458	0.602742	0.54668	0.943936	Memory B cell	Prodromal_Control
DOK1	5.30778	-0.0135633	0.259223	-0.0523229	0.958271	0.99195	Memory B cell	Prodromal_Control
POLE4	27.1906	0.141172	0.115097	1.22655	0.219992	0.889696	Memory B cell	Prodromal_Control
MRPL19	6.62376	-0.231776	0.225584	-1.02745	0.304209	0.906272	Memory B cell	Prodromal_Control
GCFC2	6.24224	0.153403	0.206427	0.743136	0.4574	0.92857	Memory B cell	Prodromal_Control
SUCLG1	14.3302	-0.0157092	0.146644	-0.107125	0.91469	0.987783	Memory B cell	Prodromal_Control
TMSB10	1067.4	0.251937	0.114037	2.20925	0.0271573	0.689041	Memory B cell	Prodromal_Control
KCMF1	17.0661	0.0998468	0.14024	0.71197	0.476483	0.929646	Memory B cell	Prodromal_Control
TGOLN2	39.7966	-0.110946	0.0962468	-1.15272	0.249024	0.898	Memory B cell	Prodromal_Control
ELMOD3	7.13507	0.252014	0.22007	1.14516	0.252145	0.898	Memory B cell	Prodromal_Control
CAPG	57.0933	0.0437797	0.125588	0.348599	0.72739	0.969809	Memory B cell	Prodromal_Control
MAT2A	20.6039	-0.212975	0.123588	-1.72327	0.08484	0.760536	Memory B cell	Prodromal_Control
VAMP8	39.6555	0.02056	0.108189	0.190038	0.849279	0.976624	Memory B cell	Prodromal_Control
VAMP5	9.17446	0.551985	0.238421	2.31517	0.0206037	0.665574	Memory B cell	Prodromal_Control
RNF181	22.7179	0.0804285	0.126155	0.637537	0.523775	0.938712	Memory B cell	Prodromal_Control
USP39	9.62489	-0.0397538	0.195442	-0.203405	0.838819	0.976618	Memory B cell	Prodromal_Control
GNLY	17.285	-0.927089	1.22958	-0.753991	0.450855	0.927703	Memory B cell	Prodromal_Control
ST3GAL5	12.0602	0.0195411	0.174258	0.112139	0.910713	0.986491	Memory B cell	Prodromal_Control
POLR1A	4.73651	-0.395769	0.252375	-1.56818	0.116839	0.812001	Memory B cell	Prodromal_Control
PTCD3	11.0654	-0.279473	0.170701	-1.63721	0.101587	0.784273	Memory B cell	Prodromal_Control
IMMT	12.2463	-0.0259388	0.170239	-0.152367	0.878898	0.982774	Memory B cell	Prodromal_Control
KDM3A	8.39365	-0.215671	0.187829	-1.14824	0.250871	0.898	Memory B cell	Prodromal_Control
CHMP3	20.482	0.135971	0.130148	1.04474	0.296145	0.90368	Memory B cell	Prodromal_Control
RMND5A	8.27911	-0.295916	0.189954	-1.55783	0.119274	0.812001	Memory B cell	Prodromal_Control
RGPD2	10.1086	-1.19933	0.599973	-1.99898	0.0456109	0.733166	Memory B cell	Prodromal_Control
KRCC1	17.4705	-0.0814854	0.164959	-0.493974	0.621325	0.962094	Memory B cell	Prodromal_Control
EIF2AK3	33.7286	0.254294	0.18324	1.38777	0.165208	0.858118	Memory B cell	Prodromal_Control
MRPS5	14.647	-0.178307	0.166518	-1.0708	0.28426	0.900055	Memory B cell	Prodromal_Control
ANKRD36C	14.021	0.116023	0.176287	0.658147	0.510444	0.936338	Memory B cell	Prodromal_Control
DUSP2	27.0629	-0.0672174	0.287981	-0.233409	0.815444	0.973484	Memory B cell	Prodromal_Control
STARD7	23.9023	-0.240735	0.116001	-2.07529	0.0379595	0.694558	Memory B cell	Prodromal_Control
TMEM127	8.7945	-0.142347	0.181179	-0.785672	0.43206	0.922847	Memory B cell	Prodromal_Control
CIAO1	16.429	-0.212019	0.136614	-1.55196	0.120672	0.814569	Memory B cell	Prodromal_Control
SNRNP200	30.1675	-0.0271685	0.111273	-0.24416	0.807107	0.97235	Memory B cell	Prodromal_Control
ARID5A	10.9851	0.385019	0.233229	1.65081	0.0987764	0.780099	Memory B cell	Prodromal_Control
KANSL3	5.38577	-0.0349581	0.257984	-0.135505	0.892213	0.984247	Memory B cell	Prodromal_Control
CNNM4	5.72206	0.0819513	0.249174	0.328892	0.742237	0.969809	Memory B cell	Prodromal_Control
ANKRD36	16.2598	0.118382	0.147372	0.803283	0.421811	0.922847	Memory B cell	Prodromal_Control
ANKRD36B	9.23879	0.0681703	0.190143	0.358521	0.719953	0.969809	Memory B cell	Prodromal_Control
COX5B	88.6806	0.184853	0.105582	1.75081	0.0799793	0.760536	Memory B cell	Prodromal_Control
ACTR1B	10.183	0.340042	0.168261	2.02092	0.0432881	0.727219	Memory B cell	Prodromal_Control
TMEM131	47.9625	-0.0751433	0.108148	-0.694819	0.487169	0.933451	Memory B cell	Prodromal_Control
INPP4A	5.56937	0.292437	0.281404	1.03921	0.298708	0.90368	Memory B cell	Prodromal_Control
COA5	10.5105	0.0289357	0.175989	0.164418	0.869402	0.981312	Memory B cell	Prodromal_Control
UNC50	7.98092	0.068194	0.197555	0.34519	0.729952	0.969809	Memory B cell	Prodromal_Control
MGAT4A	9.87306	0.183742	0.27217	0.6751	0.499613	0.936232	Memory B cell	Prodromal_Control
MITD1	13.5621	-0.132172	0.159566	-0.828318	0.40749	0.922063	Memory B cell	Prodromal_Control
TXNDC9	6.8658	-0.295724	0.228982	-1.29147	0.19654	0.874299	Memory B cell	Prodromal_Control
EIF5B	23.8583	0.0146143	0.128797	0.113468	0.90966	0.986491	Memory B cell	Prodromal_Control
REV1	11.9534	0.137301	0.164412	0.835105	0.403659	0.921363	Memory B cell	Prodromal_Control
AFF3	232.468	-0.0368704	0.114536	-0.321912	0.74752	0.969809	Memory B cell	Prodromal_Control
PDCL3	8.9544	0.0971311	0.19794	0.49071	0.623632	0.962094	Memory B cell	Prodromal_Control
CNOT11	11.185	-0.203123	0.170924	-1.18838	0.234682	0.889696	Memory B cell	Prodromal_Control
RNF149	20.0207	0.178152	0.160966	1.10677	0.268393	0.898	Memory B cell	Prodromal_Control
MAP4K4	53.6368	-0.0175009	0.0980373	-0.178513	0.85832	0.978216	Memory B cell	Prodromal_Control
MRPS9	9.2692	-0.250053	0.195165	-1.28124	0.20011	0.876832	Memory B cell	Prodromal_Control
TGFBRAP1	5.83027	0.161224	0.226573	0.711575	0.476728	0.929646	Memory B cell	Prodromal_Control
NCK2	22.0105	-0.0739804	0.15621	-0.473596	0.635788	0.964828	Memory B cell	Prodromal_Control
GCC2	42.7325	0.156795	0.127252	1.23216	0.217889	0.888663	Memory B cell	Prodromal_Control
LIMS1	15.2865	0.015419	0.171796	0.0897522	0.928484	0.989808	Memory B cell	Prodromal_Control
RANBP2	39.4765	0.2559	0.122839	2.0832	0.0372327	0.694558	Memory B cell	Prodromal_Control
CCDC138	6.2557	0.500538	0.260921	1.91835	0.0550669	0.745683	Memory B cell	Prodromal_Control
MTLN	9.51459	0.0419909	0.213934	0.19628	0.844391	0.976624	Memory B cell	Prodromal_Control
BCL2L11	11.7446	0.269704	0.236439	1.14069	0.254	0.898	Memory B cell	Prodromal_Control
ANAPC1	9.13037	-0.0356178	0.192532	-0.184996	0.853232	0.976624	Memory B cell	Prodromal_Control
TMEM87B	15.4304	-0.0123377	0.147712	-0.0835257	0.933434	0.989808	Memory B cell	Prodromal_Control
ZC3H8	7.72096	0.200401	0.191693	1.04542	0.295828	0.90368	Memory B cell	Prodromal_Control
ZC3H6	10.7364	0.154906	0.180813	0.856719	0.3916	0.917504	Memory B cell	Prodromal_Control
CHCHD5	13.1699	0.169673	0.167376	1.01373	0.310714	0.911984	Memory B cell	Prodromal_Control
SLC20A1	7.05271	0.0368986	0.235877	0.156432	0.875693	0.982239	Memory B cell	Prodromal_Control
PSD4	12.6342	0.313451	0.164238	1.90852	0.0563246	0.751442	Memory B cell	Prodromal_Control
CBWD2	15.7703	0.110959	0.154082	0.720128	0.471446	0.928575	Memory B cell	Prodromal_Control
SLC35F5	8.08428	0.111864	0.190265	0.58794	0.556573	0.943936	Memory B cell	Prodromal_Control
ACTR3	86.2469	-0.277248	0.102167	-2.71367	0.00665427	0.631456	Memory B cell	Prodromal_Control
DDX18	30.7673	-0.021129	0.111726	-0.189115	0.850003	0.976624	Memory B cell	Prodromal_Control
CCDC93	15.4125	-0.0127189	0.166736	-0.0762816	0.939195	0.989808	Memory B cell	Prodromal_Control
INSIG2	7.08106	-0.0147976	0.211888	-0.069837	0.944323	0.990808	Memory B cell	Prodromal_Control
DBI	44.9633	0.0188321	0.127812	0.147342	0.882862	0.983114	Memory B cell	Prodromal_Control
PTPN4	15.8783	0.199884	0.156073	1.28071	0.200294	0.876832	Memory B cell	Prodromal_Control
EPB41L5	6.92383	0.262256	0.26232	0.999754	0.317429	0.914367	Memory B cell	Prodromal_Control
TMEM185B	5.98741	0.0341307	0.248097	0.13757	0.89058	0.984138	Memory B cell	Prodromal_Control
RALB	10.2764	-0.421163	0.196133	-2.14733	0.031767	0.690958	Memory B cell	Prodromal_Control
CLASP1	13.0537	0.182355	0.151532	1.20341	0.228817	0.889696	Memory B cell	Prodromal_Control
NIFK	11.9259	-0.215797	0.174047	-1.23988	0.21502	0.887491	Memory B cell	Prodromal_Control
TSN	10.8673	0.0800234	0.167935	0.476514	0.633709	0.964828	Memory B cell	Prodromal_Control
GYPC	44.014	0.104707	0.115892	0.903488	0.366267	0.91581	Memory B cell	Prodromal_Control
BIN1	52.1033	-0.0836373	0.0914836	-0.914233	0.360595	0.91581	Memory B cell	Prodromal_Control
ERCC3	8.36177	0.0772264	0.186854	0.413297	0.679389	0.969809	Memory B cell	Prodromal_Control
MAP3K2	42.506	-0.0167942	0.101837	-0.164912	0.869013	0.981312	Memory B cell	Prodromal_Control
IWS1	13.1582	-0.05312	0.176832	-0.300399	0.763873	0.969809	Memory B cell	Prodromal_Control
LIMS2	6.82339	-0.637663	0.264255	-2.41306	0.0158192	0.655382	Memory B cell	Prodromal_Control
WDR33	28.1772	0.0676548	0.105225	0.642954	0.520254	0.937766	Memory B cell	Prodromal_Control
POLR2D	7.8761	-0.11936	0.188295	-0.633898	0.526148	0.94073	Memory B cell	Prodromal_Control
SAP130	6.34301	-0.0831777	0.219125	-0.379591	0.704249	0.969809	Memory B cell	Prodromal_Control
UGGT1	6.5271	0.0883426	0.225258	0.392184	0.694922	0.969809	Memory B cell	Prodromal_Control
SMPD4	9.96902	0.299613	0.172503	1.73686	0.0824122	0.760536	Memory B cell	Prodromal_Control
MZT2B	100.043	0.216286	0.0982519	2.20134	0.0277117	0.689124	Memory B cell	Prodromal_Control
CCDC115	15.8827	-0.14738	0.141865	-1.03888	0.29886	0.90368	Memory B cell	Prodromal_Control
IMP4	14.6992	-0.12786	0.156587	-0.816539	0.414192	0.922847	Memory B cell	Prodromal_Control
PTPN18	30.6476	0.0739492	0.121668	0.607793	0.543325	0.94381	Memory B cell	Prodromal_Control
FAM168B	8.79147	0.435195	0.209225	2.08003	0.0375226	0.694558	Memory B cell	Prodromal_Control
PLEKHB2	9.08637	0.100882	0.183328	0.550282	0.582126	0.948806	Memory B cell	Prodromal_Control
MZT2A	39.6752	-0.188422	0.155627	-1.21073	0.225998	0.889696	Memory B cell	Prodromal_Control
MGAT5	44.6098	0.0364217	0.179294	0.203139	0.839026	0.976618	Memory B cell	Prodromal_Control
TMEM163	6.63298	0.22252	0.31302	0.710881	0.477158	0.929646	Memory B cell	Prodromal_Control
CCNT2	18.4081	0.0985838	0.134081	0.735258	0.462183	0.928575	Memory B cell	Prodromal_Control
RAB3GAP1	30.7969	0.0216457	0.114996	0.18823	0.850696	0.976624	Memory B cell	Prodromal_Control
ZRANB3	8.49852	-0.0754377	0.198347	-0.380331	0.7037	0.969809	Memory B cell	Prodromal_Control
R3HDM1	18.7242	0.0857926	0.15148	0.566362	0.571148	0.946181	Memory B cell	Prodromal_Control
UBXN4	54.1843	0.0628252	0.0887873	0.707592	0.479199	0.929646	Memory B cell	Prodromal_Control
DARS	31.186	-0.0281714	0.123171	-0.228717	0.819089	0.974428	Memory B cell	Prodromal_Control
CXCR4	330.756	0.130602	0.190465	0.6857	0.492903	0.935223	Memory B cell	Prodromal_Control
SPOPL	18.9973	0.25389	0.154341	1.64499	0.0999709	0.780099	Memory B cell	Prodromal_Control
KYNU	40.2652	0.126396	0.117087	1.0795	0.280365	0.900055	Memory B cell	Prodromal_Control
ARHGAP15	178.461	-0.0260405	0.0844433	-0.308378	0.757794	0.969809	Memory B cell	Prodromal_Control
GTDC1	14.418	-0.283746	0.174103	-1.62976	0.103153	0.78743	Memory B cell	Prodromal_Control
ZEB2	62.001	-0.212295	0.170363	-1.24613	0.212715	0.885687	Memory B cell	Prodromal_Control
ORC4	10.3165	-0.426391	0.171623	-2.48446	0.0129748	0.6525	Memory B cell	Prodromal_Control
MBD5	34.5664	-0.162934	0.120478	-1.3524	0.176249	0.868401	Memory B cell	Prodromal_Control
EPC2	19.1309	-0.0621766	0.15024	-0.413848	0.678986	0.969809	Memory B cell	Prodromal_Control
MMADHC	21.599	-0.25238	0.133502	-1.89045	0.0586972	0.751442	Memory B cell	Prodromal_Control
NMI	9.35024	-0.140631	0.218421	-0.64385	0.519673	0.937766	Memory B cell	Prodromal_Control
RIF1	14.3435	-0.0338959	0.161818	-0.209469	0.834082	0.976271	Memory B cell	Prodromal_Control
NEB	3.50865	-0.381803	0.577641	-0.660968	0.508633	0.936338	Memory B cell	Prodromal_Control
ARL5A	28.9522	0.102717	0.112029	0.916875	0.359208	0.91581	Memory B cell	Prodromal_Control
STAM2	5.12203	-0.154868	0.251235	-0.616428	0.537612	0.942685	Memory B cell	Prodromal_Control
PRPF40A	36.3831	-0.0632594	0.102525	-0.617017	0.537224	0.942636	Memory B cell	Prodromal_Control
ARL6IP6	12.5083	0.07533	0.164631	0.457569	0.647262	0.965479	Memory B cell	Prodromal_Control
NR4A2	64.6955	-0.0670096	0.23492	-0.285244	0.775457	0.970989	Memory B cell	Prodromal_Control
GPD2	6.39021	-0.180271	0.24905	-0.723835	0.469167	0.928575	Memory B cell	Prodromal_Control
CYTIP	63.297	-0.162671	0.135376	-1.20162	0.229511	0.889696	Memory B cell	Prodromal_Control
WDSUB1	5.83009	-0.312069	0.257857	-1.21024	0.226187	0.889696	Memory B cell	Prodromal_Control
BAZ2B	10.212	-0.00882574	0.214767	-0.0410944	0.967221	0.99461	Memory B cell	Prodromal_Control
2026-03-07	29.1601	-0.232134	0.110973	-2.09181	0.0364554	0.694558	Memory B cell	Prodromal_Control
LY75	18.1253	-0.208399	0.143384	-1.45343	0.146104	0.841601	Memory B cell	Prodromal_Control
RBMS1	12.9758	-0.0264989	0.196773	-0.134667	0.892875	0.984247	Memory B cell	Prodromal_Control
TANK	45.3663	-0.114026	0.0979161	-1.16453	0.244211	0.892024	Memory B cell	Prodromal_Control
PSMD14	12.0194	-0.0643005	0.176243	-0.364839	0.715231	0.969809	Memory B cell	Prodromal_Control
IFIH1	9.05046	-0.363763	0.196944	-1.84704	0.0647419	0.751442	Memory B cell	Prodromal_Control
GCA	12.7491	-0.231639	0.20796	-1.11386	0.265338	0.898	Memory B cell	Prodromal_Control
COBLL1	79.9093	-0.0354178	0.112231	-0.315579	0.752322	0.969809	Memory B cell	Prodromal_Control
SLC38A11	9.98031	0.228171	0.461238	0.494693	0.620817	0.962094	Memory B cell	Prodromal_Control
TTC21B	7.94323	-0.121033	0.203029	-0.596136	0.551084	0.943936	Memory B cell	Prodromal_Control
STK39	9.09994	0.189893	0.20626	0.920649	0.357234	0.91581	Memory B cell	Prodromal_Control
CERS6	6.91436	0.102749	0.242002	0.424578	0.671144	0.969462	Memory B cell	Prodromal_Control
PPIG	46.8395	0.259313	0.108361	2.39304	0.0167096	0.657666	Memory B cell	Prodromal_Control
CCDC173	3.88468	-0.138239	0.323109	-0.42784	0.668768	0.969459	Memory B cell	Prodromal_Control
SSB	32.4825	0.0719386	0.0981521	0.732929	0.463602	0.928575	Memory B cell	Prodromal_Control
METTL5	16.3365	-0.171195	0.148599	-1.15206	0.249298	0.898	Memory B cell	Prodromal_Control
UBR3	13.6794	-0.200588	0.150941	-1.32892	0.183876	0.873358	Memory B cell	Prodromal_Control
GORASP2	20.119	0.0508069	0.127661	0.397985	0.690642	0.969809	Memory B cell	Prodromal_Control
TLK1	49.2999	-0.0186446	0.103572	-0.180016	0.85714	0.977609	Memory B cell	Prodromal_Control
METTL8	16.6494	0.138045	0.236314	0.584157	0.559115	0.943936	Memory B cell	Prodromal_Control
DCAF17	4.62493	-0.232304	0.274468	-0.84638	0.397341	0.917902	Memory B cell	Prodromal_Control
DYNC1I2	7.34016	-0.365008	0.211535	-1.72553	0.0844328	0.760536	Memory B cell	Prodromal_Control
SLC25A12	11.9601	0.218951	0.158729	1.3794	0.167772	0.862476	Memory B cell	Prodromal_Control
HAT1	10.4862	0.0482978	0.199494	0.242101	0.808702	0.97235	Memory B cell	Prodromal_Control
PDK1	5.25428	-0.303573	0.253507	-1.19749	0.231114	0.889696	Memory B cell	Prodromal_Control
SP3	30.5195	0.121545	0.116777	1.04083	0.297957	0.90368	Memory B cell	Prodromal_Control
OLA1	23.9987	0.143424	0.122663	1.16925	0.242302	0.892013	Memory B cell	Prodromal_Control
CIR1	21.7306	0.0346097	0.132546	0.261115	0.794004	0.97235	Memory B cell	Prodromal_Control
WIPF1	64.4692	-0.0815092	0.0884002	-0.922048	0.356504	0.91581	Memory B cell	Prodromal_Control
ATF2	12.2919	-0.00028854	0.164805	-0.0017508	0.998603	0.998901	Memory B cell	Prodromal_Control
ATP5MC3	66.1655	0.198815	0.107406	1.85107	0.0641601	0.751442	Memory B cell	Prodromal_Control
LNPK	4.91135	-0.0228029	0.266703	-0.0854993	0.931864	0.989808	Memory B cell	Prodromal_Control
MTX2	5.94078	-0.233734	0.239004	-0.977953	0.328097	0.914522	Memory B cell	Prodromal_Control
HNRNPA3	86.4863	0.0207016	0.0761496	0.271854	0.785734	0.97235	Memory B cell	Prodromal_Control
NFE2L2	20.0319	-0.117989	0.160015	-0.737361	0.460903	0.928575	Memory B cell	Prodromal_Control
AGPS	5.94891	-0.130808	0.255059	-0.512856	0.608052	0.958213	Memory B cell	Prodromal_Control
PRKRA	15.3654	0.0217145	0.157276	0.138066	0.890188	0.983993	Memory B cell	Prodromal_Control
PLEKHA3	11.6407	0.291162	0.166115	1.75277	0.0796411	0.760536	Memory B cell	Prodromal_Control
TTN	40.4502	-0.512481	0.163113	-3.14188	0.00167867	0.552808	Memory B cell	Prodromal_Control
CCDC141	13.3882	-0.438146	0.192481	-2.2763	0.0228278	0.665723	Memory B cell	Prodromal_Control
SESTD1	17.0766	0.135191	0.199945	0.676144	0.498949	0.935867	Memory B cell	Prodromal_Control
CWC22	9.88591	-0.0380575	0.18072	-0.210588	0.833209	0.976271	Memory B cell	Prodromal_Control
UBE2E3	19.1647	-0.304041	0.123343	-2.46499	0.0137016	0.655382	Memory B cell	Prodromal_Control
ITGA4	87.9617	-0.00969818	0.110645	-0.087651	0.930154	0.989808	Memory B cell	Prodromal_Control
DNAJC10	38.7772	-0.144002	0.104488	-1.37817	0.16815	0.862476	Memory B cell	Prodromal_Control
ZNF804A	12.8617	-0.547182	0.267375	-2.0465	0.0407073	0.71617	Memory B cell	Prodromal_Control
ZC3H15	42.4824	0.121415	0.111275	1.09112	0.275218	0.899359	Memory B cell	Prodromal_Control
WDR75	9.28009	0.0538425	0.180208	0.29878	0.765108	0.969912	Memory B cell	Prodromal_Control
ANKAR	10.6578	0.355353	0.175444	2.02545	0.0428216	0.723899	Memory B cell	Prodromal_Control
ORMDL1	35.1715	-0.0298169	0.104997	-0.28398	0.776426	0.970989	Memory B cell	Prodromal_Control
PMS1	13.28	-0.141965	0.162391	-0.874215	0.382001	0.917504	Memory B cell	Prodromal_Control
HIBCH	13.6379	-0.233118	0.168879	-1.38038	0.167469	0.862476	Memory B cell	Prodromal_Control
MFSD6	9.1102	-0.339336	0.188862	-1.79674	0.0723775	0.753033	Memory B cell	Prodromal_Control
GLS	50.6679	0.00494044	0.0898981	0.054956	0.956174	0.99195	Memory B cell	Prodromal_Control
STAT1	23.6741	-0.256826	0.199149	-1.28961	0.197185	0.874299	Memory B cell	Prodromal_Control
STAT4	4.34999	-0.107448	0.382887	-0.280626	0.778997	0.970989	Memory B cell	Prodromal_Control
NABP1	5.60127	-0.208664	0.292006	-0.714588	0.474864	0.929646	Memory B cell	Prodromal_Control
SLC39A10	19.5424	0.029814	0.139736	0.213359	0.831047	0.976271	Memory B cell	Prodromal_Control
STK17B	114.646	0.103063	0.0919929	1.12033	0.262572	0.898	Memory B cell	Prodromal_Control
ANKRD44	143.621	-0.00061017	0.0816243	-0.00747535	0.994036	0.998215	Memory B cell	Prodromal_Control
SF3B1	70.3991	-0.0884946	0.0740971	-1.19431	0.232358	0.889696	Memory B cell	Prodromal_Control
COQ10B	15.2173	0.0653495	0.171523	0.380995	0.703207	0.969809	Memory B cell	Prodromal_Control
HSPD1	40.0137	-0.122982	0.122466	-1.00422	0.315275	0.914367	Memory B cell	Prodromal_Control
HSPE1	41.2914	0.026556	0.127769	0.207843	0.835351	0.976271	Memory B cell	Prodromal_Control
MOB4	22.133	0.0483448	0.121852	0.396749	0.691553	0.969809	Memory B cell	Prodromal_Control
KCTD18	6.42254	0.234589	0.236379	0.99243	0.320988	0.914367	Memory B cell	Prodromal_Control
BZW1	44.7223	0.0975832	0.1186	0.822792	0.410627	0.922433	Memory B cell	Prodromal_Control
CLK1	31.0579	0.320076	0.128678	2.48742	0.0128675	0.6525	Memory B cell	Prodromal_Control
PPIL3	7.36217	0.0782316	0.212275	0.368539	0.712471	0.969809	Memory B cell	Prodromal_Control
ORC2	10.3402	0.188902	0.190497	0.991623	0.321381	0.914367	Memory B cell	Prodromal_Control
FAM126B	8.73063	0.0125582	0.188968	0.0664565	0.947014	0.991434	Memory B cell	Prodromal_Control
NDUFB3	18.1636	-0.0106143	0.167887	-0.0632226	0.949589	0.99195	Memory B cell	Prodromal_Control
CFLAR	33.1822	0.0172471	0.119869	0.143883	0.885593	0.983524	Memory B cell	Prodromal_Control
CASP8	30.9836	-0.199968	0.150715	-1.3268	0.184576	0.873358	Memory B cell	Prodromal_Control
TRAK2	9.23926	-0.167081	0.212043	-0.787957	0.430722	0.922847	Memory B cell	Prodromal_Control
STRADB	7.10844	-0.113037	0.199225	-0.567386	0.570452	0.946181	Memory B cell	Prodromal_Control
SUMO1	33.3651	-0.0939271	0.119214	-0.787888	0.430763	0.922847	Memory B cell	Prodromal_Control
NOP58	47.0763	0.293047	0.130773	2.24088	0.0250336	0.676613	Memory B cell	Prodromal_Control
BMPR2	12.3267	-0.0942622	0.197671	-0.476863	0.63346	0.964828	Memory B cell	Prodromal_Control
FAM117B	33.1414	-0.273358	0.166172	-1.64503	0.099963	0.780099	Memory B cell	Prodromal_Control
ICA1L	5.64976	0.019389	0.240673	0.0805616	0.935791	0.989808	Memory B cell	Prodromal_Control
CARF	5.90983	-0.112316	0.231396	-0.485383	0.627405	0.962135	Memory B cell	Prodromal_Control
NBEAL1	14.4329	-0.0913792	0.151044	-0.604984	0.545189	0.943936	Memory B cell	Prodromal_Control
CYP20A1	15.28	0.195901	0.14512	1.34992	0.177041	0.868401	Memory B cell	Prodromal_Control
INO80D	17.0799	0.14813	0.15125	0.979375	0.327395	0.914522	Memory B cell	Prodromal_Control
NDUFS1	8.03902	-0.130342	0.195144	-0.667926	0.504181	0.936338	Memory B cell	Prodromal_Control
EEF1B2	741.926	0.0189368	0.103027	0.183804	0.854167	0.976624	Memory B cell	Prodromal_Control
ZDBF2	5.89553	0.00148291	0.269617	0.00550006	0.995612	0.998618	Memory B cell	Prodromal_Control
FASTKD2	7.3896	-0.162394	0.196911	-0.824708	0.409537	0.922063	Memory B cell	Prodromal_Control
KLF7	8.21536	0.19875	0.218943	0.907772	0.363999	0.91581	Memory B cell	Prodromal_Control
CREB1	42.8834	0.145541	0.12266	1.18653	0.235411	0.889696	Memory B cell	Prodromal_Control
METTL21A	15.6402	-0.258753	0.1458	-1.77471	0.0759455	0.760536	Memory B cell	Prodromal_Control
CCNYL1	6.45331	0.332459	0.235054	1.41439	0.157247	0.845929	Memory B cell	Prodromal_Control
PIKFYVE	50.5662	0.17277	0.103375	1.6713	0.0946628	0.780099	Memory B cell	Prodromal_Control
KANSL1L	4.47679	0.0621173	0.286124	0.217099	0.828131	0.975934	Memory B cell	Prodromal_Control
LANCL1	7.86086	-0.118774	0.197903	-0.600165	0.548396	0.943936	Memory B cell	Prodromal_Control
ATIC	16.9817	-0.138284	0.143641	-0.962712	0.335692	0.915586	Memory B cell	Prodromal_Control
XRCC5	68.7136	-0.191261	0.0794518	-2.40726	0.0160729	0.656931	Memory B cell	Prodromal_Control
SMARCAL1	7.40527	0.0757377	0.200864	0.37706	0.706129	0.969809	Memory B cell	Prodromal_Control
ARPC2	183.606	-0.00717515	0.0840453	-0.0853724	0.931965	0.989808	Memory B cell	Prodromal_Control
AAMP	15.3651	0.00861328	0.150045	0.0574047	0.954223	0.99195	Memory B cell	Prodromal_Control
PNKD	25.8461	-0.0103708	0.112261	-0.0923815	0.926395	0.989774	Memory B cell	Prodromal_Control
TMBIM1	14.3175	0.148737	0.169207	0.879025	0.379388	0.917504	Memory B cell	Prodromal_Control
CTDSP1	17.7468	-0.131863	0.158707	-0.830857	0.406055	0.921546	Memory B cell	Prodromal_Control
USP37	6.80056	-0.352266	0.253326	-1.39057	0.164357	0.857685	Memory B cell	Prodromal_Control
CNOT9	8.9031	-0.028474	0.190525	-0.14945	0.881198	0.982923	Memory B cell	Prodromal_Control
NHEJ1	5.49803	-0.39011	0.248657	-1.56887	0.116679	0.812001	Memory B cell	Prodromal_Control
CNPPD1	47.8374	0.179622	0.108661	1.65304	0.0983223	0.780099	Memory B cell	Prodromal_Control
RETREG2	16.6198	0.00245207	0.133062	0.018428	0.985297	0.998215	Memory B cell	Prodromal_Control
ZFAND2B	14.3295	0.152082	0.142606	1.06645	0.286222	0.900055	Memory B cell	Prodromal_Control
ANKZF1	10.3725	-0.276313	0.171511	-1.61105	0.107169	0.797219	Memory B cell	Prodromal_Control
STK16	8.89527	0.110677	0.186984	0.591907	0.553913	0.943936	Memory B cell	Prodromal_Control
TUBA4A	40.1698	0.132808	0.104077	1.27605	0.201938	0.877254	Memory B cell	Prodromal_Control
DNAJB2	10.3634	0.0812325	0.176176	0.461088	0.644736	0.965479	Memory B cell	Prodromal_Control
DNPEP	12.8073	-0.0071	0.158014	-0.0449327	0.964161	0.993695	Memory B cell	Prodromal_Control
EPHA4	7.45726	0.373318	0.333178	1.12048	0.26251	0.898	Memory B cell	Prodromal_Control
FARSB	8.83322	0.0790827	0.192502	0.410815	0.681208	0.969809	Memory B cell	Prodromal_Control
ACSL3	12.4316	0.0321381	0.159906	0.200982	0.840713	0.976618	Memory B cell	Prodromal_Control
AP1S3	11.7495	0.289515	0.206143	1.40444	0.160189	0.853532	Memory B cell	Prodromal_Control
WDFY1	15.0687	0.224733	0.144228	1.55818	0.119191	0.812001	Memory B cell	Prodromal_Control
MRPL44	10.8686	0.172902	0.16823	1.02777	0.304058	0.906225	Memory B cell	Prodromal_Control
CUL3	48.4105	0.202123	0.101812	1.98525	0.0471164	0.7346	Memory B cell	Prodromal_Control
DOCK10	57.3603	-0.0660171	0.123713	-0.53363	0.593597	0.952204	Memory B cell	Prodromal_Control
RHBDD1	19.2617	-0.0749284	0.139026	-0.538954	0.589919	0.951869	Memory B cell	Prodromal_Control
COL4A4	16.5453	0.207293	0.183174	1.13167	0.257773	0.898	Memory B cell	Prodromal_Control
COL4A3	14.4216	0.201321	0.183976	1.09427	0.273835	0.899359	Memory B cell	Prodromal_Control
MFF	25.7319	-0.0146428	0.123187	-0.118866	0.905381	0.986471	Memory B cell	Prodromal_Control
AGFG1	16.394	0.240693	0.151174	1.59216	0.111349	0.804665	Memory B cell	Prodromal_Control
TRIP12	25.3532	0.0306667	0.136657	0.224407	0.822441	0.974858	Memory B cell	Prodromal_Control
SP110	112.437	0.00100475	0.0758208	0.0132516	0.989427	0.998215	Memory B cell	Prodromal_Control
SP140	114.669	-0.100003	0.0655951	-1.52455	0.127371	0.830639	Memory B cell	Prodromal_Control
SP140L	32.3353	0.115739	0.10694	1.08229	0.279126	0.900055	Memory B cell	Prodromal_Control
SP100	147.979	-0.0343734	0.0746751	-0.460307	0.645296	0.965479	Memory B cell	Prodromal_Control
CAB39	21.0448	0.0258109	0.135897	0.189929	0.849365	0.976624	Memory B cell	Prodromal_Control
ITM2C	38.3257	-0.0228261	0.156409	-0.145939	0.88397	0.983114	Memory B cell	Prodromal_Control
PSMD1	12.5768	-0.20063	0.174489	-1.14982	0.25022	0.898	Memory B cell	Prodromal_Control
NCL	132.143	-0.187461	0.0817246	-2.29381	0.0218015	0.665723	Memory B cell	Prodromal_Control
PTMA	1091.37	0.231334	0.0978509	2.36414	0.0180718	0.663618	Memory B cell	Prodromal_Control
PDE6D	12.4703	-0.097753	0.159888	-0.611383	0.540946	0.94376	Memory B cell	Prodromal_Control
COPS7B	6.8912	0.0819796	0.223157	0.367363	0.713348	0.969809	Memory B cell	Prodromal_Control
DIS3L2	12.9434	-0.090814	0.166746	-0.544624	0.586012	0.950682	Memory B cell	Prodromal_Control
EIF4E2	16.4684	-0.0345452	0.141736	-0.243729	0.80744	0.97235	Memory B cell	Prodromal_Control
GIGYF2	12.1776	-0.239864	0.174272	-1.37638	0.168704	0.862476	Memory B cell	Prodromal_Control
INPP5D	62.8718	0.0404522	0.101256	0.399504	0.689522	0.969809	Memory B cell	Prodromal_Control
DGKD	28.1112	-0.0942003	0.151798	-0.620564	0.534887	0.94252	Memory B cell	Prodromal_Control
ARL4C	20.9937	-0.244916	0.213151	-1.14903	0.250544	0.898	Memory B cell	Prodromal_Control
COPS8	13.511	0.0505836	0.148881	0.339758	0.734039	0.969809	Memory B cell	Prodromal_Control
LRRFIP1	89.4235	0.155212	0.09434	1.64524	0.0999209	0.780099	Memory B cell	Prodromal_Control
UBE2F	11.7353	-0.0210825	0.163583	-0.12888	0.897453	0.985069	Memory B cell	Prodromal_Control
ILKAP	18.347	0.0752647	0.125844	0.598078	0.549788	0.943936	Memory B cell	Prodromal_Control
NDUFA10	24.1524	0.0966014	0.132858	0.727105	0.467162	0.928575	Memory B cell	Prodromal_Control
COPS9	23.7179	0.212032	0.148842	1.42455	0.154288	0.845868	Memory B cell	Prodromal_Control
ANKMY1	9.66998	-0.0202362	0.213917	-0.0945982	0.924634	0.989774	Memory B cell	Prodromal_Control
RNPEPL1	26.548	-0.231238	0.146143	-1.58228	0.113587	0.808776	Memory B cell	Prodromal_Control
SNED1	29.3422	0.258251	0.181451	1.42326	0.154661	0.845868	Memory B cell	Prodromal_Control
MTERF4	16.8743	-0.119644	0.135401	-0.883633	0.376894	0.917504	Memory B cell	Prodromal_Control
PASK	5.43718	-0.137927	0.254258	-0.542467	0.587497	0.951435	Memory B cell	Prodromal_Control
PPP1R7	18.0479	0.187959	0.137438	1.36759	0.171442	0.865281	Memory B cell	Prodromal_Control
HDLBP	14.7728	-0.0450354	0.167587	-0.268728	0.788139	0.97235	Memory B cell	Prodromal_Control
FARP2	26.3243	0.260997	0.177963	1.46658	0.14249	0.841601	Memory B cell	Prodromal_Control
STK25	13.1741	0.10645	0.161914	0.657447	0.510893	0.936338	Memory B cell	Prodromal_Control
THAP4	9.91993	0.0560987	0.17673	0.317426	0.75092	0.969809	Memory B cell	Prodromal_Control
ATG4B	11.3297	0.110232	0.159723	0.690144	0.490104	0.934324	Memory B cell	Prodromal_Control
DTYMK	6.71249	0.256654	0.230908	1.1115	0.266353	0.898	Memory B cell	Prodromal_Control
ING5	11.0127	0.0271447	0.172214	0.157622	0.874755	0.982239	Memory B cell	Prodromal_Control
TRNT1	9.84281	-0.135997	0.184913	-0.735468	0.462054	0.928575	Memory B cell	Prodromal_Control
CRBN	17.1811	-0.00714989	0.143074	-0.0499732	0.960144	0.99195	Memory B cell	Prodromal_Control
SUMF1	17.1315	0.436369	0.185421	2.3534	0.0186027	0.663618	Memory B cell	Prodromal_Control
ITPR1	40.8268	0.011541	0.143543	0.0804012	0.935918	0.989808	Memory B cell	Prodromal_Control
BHLHE40	4.18169	-0.526155	0.309009	-1.70272	0.0886204	0.766481	Memory B cell	Prodromal_Control
ARL8B	13.9709	-0.108585	0.157394	-0.689891	0.490262	0.934324	Memory B cell	Prodromal_Control
EDEM1	12.3586	0.071119	0.168639	0.421724	0.673226	0.969809	Memory B cell	Prodromal_Control
SETD5	24.1241	-0.322581	0.132472	-2.43509	0.0148883	0.655382	Memory B cell	Prodromal_Control
MTMR14	24.1097	-0.220512	0.124697	-1.76838	0.0769968	0.760536	Memory B cell	Prodromal_Control
TADA3	17.4743	0.137634	0.143773	0.957301	0.338415	0.915586	Memory B cell	Prodromal_Control
ARPC4	51.3339	-0.00715501	0.0992437	-0.0720954	0.942526	0.989808	Memory B cell	Prodromal_Control
JAGN1	12.2078	-0.2084	0.160882	-1.29536	0.195196	0.874299	Memory B cell	Prodromal_Control
CRELD1	5.43536	-0.315787	0.248671	-1.2699	0.204121	0.878142	Memory B cell	Prodromal_Control
EMC3	16.1041	0.167652	0.143818	1.16572	0.243727	0.892024	Memory B cell	Prodromal_Control
FANCD2	7.2773	-0.256969	0.220008	-1.168	0.242806	0.892024	Memory B cell	Prodromal_Control
BRK1	68.9024	-0.0373946	0.0868188	-0.43072	0.666672	0.969253	Memory B cell	Prodromal_Control
VHL	20.8567	-0.0751696	0.131904	-0.569879	0.568759	0.946181	Memory B cell	Prodromal_Control
TATDN2	5.20437	0.255574	0.252534	1.01204	0.31152	0.911984	Memory B cell	Prodromal_Control
SEC13	18.4916	0.17284	0.129742	1.33218	0.1828	0.872728	Memory B cell	Prodromal_Control
ATG7	12.6775	-0.0990954	0.185263	-0.534891	0.592725	0.951984	Memory B cell	Prodromal_Control
VGLL4	11.0102	0.104241	0.193124	0.539762	0.589361	0.951869	Memory B cell	Prodromal_Control
TAMM41	5.57498	-0.0760588	0.232708	-0.326843	0.743787	0.969809	Memory B cell	Prodromal_Control
MKRN2	6.37081	-0.342925	0.216003	-1.58759	0.112378	0.806502	Memory B cell	Prodromal_Control
RAF1	13.2651	-0.106695	0.168134	-0.634583	0.5257	0.94073	Memory B cell	Prodromal_Control
IQSEC1	33.8855	-0.162572	0.146738	-1.10791	0.267902	0.898	Memory B cell	Prodromal_Control
NUP210	27.5365	0.0892309	0.126451	0.705653	0.480404	0.929646	Memory B cell	Prodromal_Control
TMEM43	7.43939	-0.276817	0.205543	-1.34676	0.178058	0.868401	Memory B cell	Prodromal_Control
XPC	21.5604	-0.207278	0.130913	-1.58333	0.113346	0.808776	Memory B cell	Prodromal_Control
LSM3	24.0667	0.226829	0.134565	1.68565	0.091864	0.779132	Memory B cell	Prodromal_Control
CCDC174	11.3515	-0.0204285	0.167819	-0.121729	0.903113	0.985775	Memory B cell	Prodromal_Control
NR2C2	11.1841	0.165435	0.167144	0.989781	0.322281	0.914367	Memory B cell	Prodromal_Control
MRPS25	14.5817	0.00123627	0.147438	0.00838501	0.99331	0.998215	Memory B cell	Prodromal_Control
RBSN	7.08782	0.390157	0.223076	1.74899	0.0802936	0.760536	Memory B cell	Prodromal_Control
CAPN7	20.9992	0.0590261	0.155568	0.379423	0.704373	0.969809	Memory B cell	Prodromal_Control
SH3BP5	44.1611	0.0497462	0.132892	0.374335	0.708155	0.969809	Memory B cell	Prodromal_Control
EAF1	5.07824	0.0959168	0.242261	0.395924	0.692161	0.969809	Memory B cell	Prodromal_Control
HACL1	8.90726	-0.243815	0.191244	-1.27489	0.202349	0.877481	Memory B cell	Prodromal_Control
BTD	7.41111	-0.0497173	0.21966	-0.226337	0.820939	0.97472	Memory B cell	Prodromal_Control
ANKRD28	10.4753	-0.15404	0.191703	-0.803532	0.421667	0.922847	Memory B cell	Prodromal_Control
DPH3	8.21628	-0.0958358	0.191419	-0.500661	0.61661	0.960592	Memory B cell	Prodromal_Control
RFTN1	21.0519	0.0467937	0.27566	0.169752	0.865205	0.979144	Memory B cell	Prodromal_Control
PLCL2	34.1681	-0.0679465	0.110824	-0.613101	0.539809	0.94376	Memory B cell	Prodromal_Control
TBC1D5	82.1874	-0.0537663	0.0959142	-0.560566	0.575093	0.948294	Memory B cell	Prodromal_Control
SATB1	3.36921	-0.804597	0.405872	-1.98239	0.0474357	0.7346	Memory B cell	Prodromal_Control
KCNH8	12.5397	0.29522	0.335009	0.881229	0.378194	0.917504	Memory B cell	Prodromal_Control
RAB5A	13.8344	-0.125738	0.156586	-0.802996	0.421977	0.922847	Memory B cell	Prodromal_Control
KAT2B	12.0582	0.171573	0.183549	0.934754	0.349915	0.91581	Memory B cell	Prodromal_Control
UBE2E2	44.4627	-0.110872	0.101422	-1.09318	0.274317	0.899359	Memory B cell	Prodromal_Control
UBE2E1	22.5966	0.0613088	0.129135	0.474765	0.634954	0.964828	Memory B cell	Prodromal_Control
NR1D2	21.6344	0.107496	0.129346	0.831071	0.405933	0.921546	Memory B cell	Prodromal_Control
TOP2B	25.5086	-0.159453	0.129337	-1.23285	0.217633	0.888663	Memory B cell	Prodromal_Control
NGLY1	49.0374	-0.0363931	0.105643	-0.344492	0.730476	0.969809	Memory B cell	Prodromal_Control
SLC4A7	14.6728	0.0593685	0.147775	0.40175	0.687868	0.969809	Memory B cell	Prodromal_Control
CMC1	7.56442	-0.114178	0.225039	-0.507368	0.611897	0.959544	Memory B cell	Prodromal_Control
AZI2	5.07304	-0.286558	0.248664	-1.15239	0.249159	0.898	Memory B cell	Prodromal_Control
TGFBR2	57.1446	-0.0811173	0.101077	-0.80253	0.422247	0.922847	Memory B cell	Prodromal_Control
STT3B	20.7666	-0.0691735	0.138098	-0.500902	0.61644	0.960592	Memory B cell	Prodromal_Control
OSBPL10	114.548	-0.0953911	0.0990676	-0.962889	0.335603	0.915586	Memory B cell	Prodromal_Control
ZNF860	17.9132	0.0635874	0.165097	0.385152	0.700125	0.969809	Memory B cell	Prodromal_Control
CMTM7	33.2482	-0.0687647	0.1436	-0.478862	0.632037	0.964828	Memory B cell	Prodromal_Control
CMTM6	42.6361	-0.0203277	0.102332	-0.198646	0.84254	0.976624	Memory B cell	Prodromal_Control
DYNC1LI1	12.5771	-0.108214	0.152851	-0.707969	0.478965	0.929646	Memory B cell	Prodromal_Control
CNOT10	8.35634	-0.15397	0.200296	-0.76871	0.442065	0.925122	Memory B cell	Prodromal_Control
GLB1	9.96508	0.0834278	0.184426	0.452366	0.651006	0.96654	Memory B cell	Prodromal_Control
CRTAP	17.0531	0.0200987	0.145324	0.138303	0.890001	0.983993	Memory B cell	Prodromal_Control
UBP1	8.20466	-0.217685	0.194988	-1.1164	0.264252	0.898	Memory B cell	Prodromal_Control
CLASP2	26.5707	0.263884	0.130251	2.02597	0.0427681	0.723899	Memory B cell	Prodromal_Control
PDCD6IP	36.0164	-0.110352	0.11082	-0.995776	0.319359	0.914367	Memory B cell	Prodromal_Control
TRANK1	18.4257	-0.21478	0.155956	-1.37718	0.168455	0.862476	Memory B cell	Prodromal_Control
EPM2AIP1	11.5749	0.121556	0.185497	0.655299	0.512276	0.936657	Memory B cell	Prodromal_Control
MLH1	8.36365	-0.0630954	0.186017	-0.339192	0.734465	0.969809	Memory B cell	Prodromal_Control
LRRFIP2	14.6815	-0.017211	0.151434	-0.113654	0.909512	0.986491	Memory B cell	Prodromal_Control
GOLGA4	33.798	0.0543777	0.11172	0.486731	0.626449	0.962094	Memory B cell	Prodromal_Control
ACAA1	16.2551	-0.049266	0.150136	-0.328143	0.742804	0.969809	Memory B cell	Prodromal_Control
MYD88	10.4525	-0.205071	0.196324	-1.04456	0.296228	0.90368	Memory B cell	Prodromal_Control
OXSR1	13.2132	0.0711203	0.152871	0.465231	0.641766	0.965244	Memory B cell	Prodromal_Control
EXOG	10.2077	0.220399	0.180607	1.22032	0.222342	0.889696	Memory B cell	Prodromal_Control
WDR48	13.7573	0.0212698	0.165559	0.128473	0.897775	0.985069	Memory B cell	Prodromal_Control
TTC21A	5.17523	-0.280684	0.245326	-1.14413	0.25257	0.898	Memory B cell	Prodromal_Control
CSRNP1	22.3813	-0.0520222	0.281035	-0.18511	0.853143	0.976624	Memory B cell	Prodromal_Control
SLC25A38	12.5093	0.108812	0.157522	0.690777	0.489706	0.934324	Memory B cell	Prodromal_Control
EIF1B	48.0429	0.136387	0.128623	1.06036	0.28898	0.901784	Memory B cell	Prodromal_Control
CTNNB1	34.0286	-0.063846	0.113932	-0.560386	0.575216	0.948294	Memory B cell	Prodromal_Control
ULK4	9.62344	0.120132	0.186338	0.644699	0.519122	0.937766	Memory B cell	Prodromal_Control
TRAK1	30.9965	0.0756584	0.126084	0.600065	0.548463	0.943936	Memory B cell	Prodromal_Control
SEC22C	8.11685	0.0452252	0.19565	0.231153	0.817196	0.973807	Memory B cell	Prodromal_Control
SS18L2	28.9282	0.122599	0.121914	1.00562	0.314598	0.914067	Memory B cell	Prodromal_Control
NKTR	33.0029	-0.00118768	0.110564	-0.0107421	0.991429	0.998215	Memory B cell	Prodromal_Control
HIGD1A	10.1249	0.185732	0.177733	1.04501	0.296019	0.90368	Memory B cell	Prodromal_Control
SNRK	15.981	0.174587	0.152036	1.14833	0.250834	0.898	Memory B cell	Prodromal_Control
ZNF445	4.97147	-0.270344	0.243495	-1.11027	0.266885	0.898	Memory B cell	Prodromal_Control
ZNF852	6.72212	0.0875753	0.227573	0.384823	0.700368	0.969809	Memory B cell	Prodromal_Control
KIAA1143	12.4798	0.079283	0.181758	0.4362	0.662692	0.969054	Memory B cell	Prodromal_Control
TMEM42	5.51895	0.192172	0.238753	0.804899	0.420878	0.922847	Memory B cell	Prodromal_Control
ZDHHC3	7.63629	-0.0303012	0.207789	-0.145827	0.884058	0.983114	Memory B cell	Prodromal_Control
EXOSC7	9.11103	-0.106646	0.177508	-0.600796	0.547976	0.943936	Memory B cell	Prodromal_Control
LARS2	5.4428	0.21387	0.231218	0.924972	0.354981	0.91581	Memory B cell	Prodromal_Control
LIMD1	11.1651	-0.175285	0.197665	-0.886781	0.375197	0.917504	Memory B cell	Prodromal_Control
SACM1L	7.60231	-0.112487	0.197887	-0.568439	0.569737	0.946181	Memory B cell	Prodromal_Control
LZTFL1	4.98927	-0.169754	0.281486	-0.603065	0.546466	0.943936	Memory B cell	Prodromal_Control
CCDC12	37.636	0.284984	0.0965066	2.953	0.00314705	0.552808	Memory B cell	Prodromal_Control
SETD2	39.067	-0.0907314	0.111241	-0.815631	0.414711	0.922847	Memory B cell	Prodromal_Control
KIF9	6.02878	-0.185047	0.251362	-0.736175	0.461624	0.928575	Memory B cell	Prodromal_Control
KLHL18	9.35797	-0.0340453	0.196198	-0.173525	0.862238	0.979144	Memory B cell	Prodromal_Control
PTPN23	5.66728	0.0957994	0.225219	0.425362	0.670573	0.969459	Memory B cell	Prodromal_Control
SCAP	6.79365	0.459502	0.204035	2.25207	0.0243179	0.665723	Memory B cell	Prodromal_Control
ELP6	6.20777	0.146774	0.216648	0.677477	0.498103	0.935657	Memory B cell	Prodromal_Control
SMARCC1	48.4309	-0.0917235	0.0995715	-0.921182	0.356955	0.91581	Memory B cell	Prodromal_Control
DHX30	8.97844	-0.0217637	0.194912	-0.111659	0.911093	0.986491	Memory B cell	Prodromal_Control
MAP4	30.8122	-0.142113	0.113689	-1.25002	0.211293	0.884079	Memory B cell	Prodromal_Control
NME6	6.5526	0.21372	0.255654	0.835972	0.403171	0.921363	Memory B cell	Prodromal_Control
TMA7	146.428	0.275801	0.128758	2.14202	0.032192	0.691613	Memory B cell	Prodromal_Control
SHISA5	33.3214	-0.161181	0.107102	-1.50493	0.132341	0.838912	Memory B cell	Prodromal_Control
UQCRC1	26.8203	-0.224687	0.130515	-1.72154	0.0851523	0.760536	Memory B cell	Prodromal_Control
IP6K2	17.8793	0.188896	0.142031	1.32996	0.18353	0.873358	Memory B cell	Prodromal_Control
PRKAR2A	12.5095	0.297119	0.171599	1.73147	0.0833678	0.760536	Memory B cell	Prodromal_Control
ARIH2	22.5908	0.160021	0.129774	1.23308	0.217546	0.888663	Memory B cell	Prodromal_Control
P4HTM	8.11443	0.348565	0.207077	1.68327	0.0923238	0.780099	Memory B cell	Prodromal_Control
WDR6	13.3122	-0.171416	0.157542	-1.08806	0.276568	0.900055	Memory B cell	Prodromal_Control
DALRD3	9.78962	0.158717	0.181636	0.873819	0.382217	0.917504	Memory B cell	Prodromal_Control
NDUFAF3	23.9445	-0.0122492	0.153117	-0.0799989	0.936238	0.989808	Memory B cell	Prodromal_Control
IMPDH2	33.3024	0.0412279	0.119259	0.345702	0.729567	0.969809	Memory B cell	Prodromal_Control
QRICH1	20.0595	0.063574	0.140571	0.452256	0.651085	0.96654	Memory B cell	Prodromal_Control
QARS	24.468	-0.161	0.125143	-1.28653	0.19826	0.874299	Memory B cell	Prodromal_Control
USP19	4.69479	-0.866232	0.286261	-3.02602	0.00247794	0.552808	Memory B cell	Prodromal_Control
USP4	17.006	-0.237027	0.141777	-1.67183	0.0945582	0.780099	Memory B cell	Prodromal_Control
RHOA	180.312	0.0729425	0.0861283	0.846905	0.397048	0.917902	Memory B cell	Prodromal_Control
TCTA	9.17827	0.0620439	0.18413	0.336958	0.736149	0.969809	Memory B cell	Prodromal_Control
APEH	11.8432	0.0193772	0.169235	0.114499	0.908842	0.986491	Memory B cell	Prodromal_Control
IP6K1	10.1626	-0.1079	0.1817	-0.593838	0.55262	0.943936	Memory B cell	Prodromal_Control
UBA7	16.0823	-0.0254079	0.145165	-0.175028	0.861057	0.978964	Memory B cell	Prodromal_Control
RBM6	41.7798	0.0624814	0.120561	0.518256	0.604279	0.956278	Memory B cell	Prodromal_Control
RBM5	21.4424	-0.170341	0.128516	-1.32544	0.185025	0.874012	Memory B cell	Prodromal_Control
GNAI2	126.773	0.0247006	0.0704603	0.35056	0.725919	0.969809	Memory B cell	Prodromal_Control
IFRD2	7.43189	0.0027018	0.199735	0.013527	0.989207	0.998215	Memory B cell	Prodromal_Control
TUSC2	10.0279	-0.0221851	0.16597	-0.133669	0.893664	0.984247	Memory B cell	Prodromal_Control
RASSF1	28.4724	0.0287936	0.111485	0.258275	0.796195	0.97235	Memory B cell	Prodromal_Control
NPRL2	6.1166	0.0770991	0.222714	0.34618	0.729207	0.969809	Memory B cell	Prodromal_Control
CYB561D2	13.05	0.0695136	0.169145	0.410971	0.681094	0.969809	Memory B cell	Prodromal_Control
HEMK1	5.78818	-0.0317377	0.246342	-0.128836	0.897487	0.985069	Memory B cell	Prodromal_Control
MANF	7.87612	-0.16631	0.245231	-0.678176	0.49766	0.935657	Memory B cell	Prodromal_Control
RBM15B	11.9542	-0.304446	0.170054	-1.79028	0.0734084	0.75701	Memory B cell	Prodromal_Control
DCAF1	7.76795	-0.193629	0.204942	-0.9448	0.344761	0.91581	Memory B cell	Prodromal_Control
TEX264	16.6674	0.0599861	0.13223	0.453649	0.650081	0.965971	Memory B cell	Prodromal_Control
PARP3	6.85005	0.00370626	0.224713	0.0164933	0.986841	0.998215	Memory B cell	Prodromal_Control
ABHD14B	43.2159	0.0616403	0.102162	0.603357	0.546271	0.943936	Memory B cell	Prodromal_Control
ABHD14A	9.19378	-0.0383658	0.195736	-0.196008	0.844604	0.976624	Memory B cell	Prodromal_Control
ALAS1	4.12057	-0.714783	0.298537	-2.39428	0.0166528	0.657666	Memory B cell	Prodromal_Control
TLR9	4.86705	-0.812086	0.353899	-2.29468	0.0217514	0.665723	Memory B cell	Prodromal_Control
TWF2	26.215	-0.461598	0.144168	-3.20181	0.00136565	0.538467	Memory B cell	Prodromal_Control
PPM1M	11.1658	-0.0525527	0.188433	-0.278893	0.780327	0.971577	Memory B cell	Prodromal_Control
WDR82	13.382	0.00763479	0.177517	0.0430089	0.965694	0.994477	Memory B cell	Prodromal_Control
GLYCTK	4.48944	-0.129016	0.277121	-0.465558	0.641532	0.965244	Memory B cell	Prodromal_Control
BAP1	5.70955	-0.140362	0.233323	-0.601576	0.547456	0.943936	Memory B cell	Prodromal_Control
PHF7	6.47869	-0.524687	0.252234	-2.08016	0.037511	0.694558	Memory B cell	Prodromal_Control
NISCH	7.81153	0.16201	0.192914	0.839806	0.401017	0.921363	Memory B cell	Prodromal_Control
SMIM4	6.26558	-0.108513	0.227209	-0.477593	0.63294	0.964828	Memory B cell	Prodromal_Control
PBRM1	25.8369	0.225401	0.122711	1.83685	0.0662326	0.751442	Memory B cell	Prodromal_Control
GNL3	12.7266	0.0953891	0.163166	0.584613	0.558808	0.943936	Memory B cell	Prodromal_Control
SPCS1	64.2126	0.0362905	0.0956925	0.379241	0.704509	0.969809	Memory B cell	Prodromal_Control
SFMBT1	13.9273	0.0462308	0.184191	0.250993	0.801819	0.97235	Memory B cell	Prodromal_Control
PRKCD	15.4766	-0.0125938	0.145801	-0.0863766	0.931167	0.989808	Memory B cell	Prodromal_Control
TKT	50.8033	0.0384174	0.133748	0.287237	0.773931	0.970989	Memory B cell	Prodromal_Control
DCP1A	16.0226	0.104037	0.163296	0.637104	0.524057	0.938737	Memory B cell	Prodromal_Control
SELENOK	40.6792	0.329808	0.174893	1.88576	0.059327	0.751442	Memory B cell	Prodromal_Control
CCDC66	10.0445	-0.00804293	0.221369	-0.0363327	0.971017	0.995708	Memory B cell	Prodromal_Control
TASOR	27.6249	-0.236672	0.119397	-1.98223	0.0474537	0.7346	Memory B cell	Prodromal_Control
ARHGEF3	15.5582	-0.174	0.191728	-0.907537	0.364123	0.91581	Memory B cell	Prodromal_Control
APPL1	40.6485	0.0847013	0.124098	0.682537	0.494899	0.935657	Memory B cell	Prodromal_Control
PDE12	7.53566	0.0356918	0.204991	0.174114	0.861776	0.979144	Memory B cell	Prodromal_Control
ARF4	22.9169	-0.0236533	0.129068	-0.183262	0.854593	0.976624	Memory B cell	Prodromal_Control
DENND6A	9.04624	-0.179156	0.201597	-0.888688	0.374171	0.917504	Memory B cell	Prodromal_Control
SLMAP	14.0423	0.116732	0.153501	0.760463	0.446978	0.927008	Memory B cell	Prodromal_Control
FLNB	12.8501	0.0913147	0.186624	0.489299	0.62463	0.962094	Memory B cell	Prodromal_Control
ABHD6	5.63213	-0.164926	0.288755	-0.571162	0.56789	0.946181	Memory B cell	Prodromal_Control
PXK	28.4873	0.121911	0.119826	1.0174	0.308963	0.911984	Memory B cell	Prodromal_Control
PDHB	11.4872	-0.156637	0.231026	-0.678003	0.49777	0.935657	Memory B cell	Prodromal_Control
FHIT	15.6099	0.0150679	0.158914	0.0948177	0.92446	0.989774	Memory B cell	Prodromal_Control
THOC7	16.0733	0.0831887	0.152966	0.54384	0.586552	0.950682	Memory B cell	Prodromal_Control
ATXN7	7.09392	0.154305	0.210029	0.734682	0.462533	0.928575	Memory B cell	Prodromal_Control
PSMD6	19.661	0.0879164	0.126872	0.692956	0.488337	0.934168	Memory B cell	Prodromal_Control
SLC25A26	12.0634	0.0046153	0.161228	0.0286258	0.977163	0.996118	Memory B cell	Prodromal_Control
KBTBD8	7.60845	-0.0684988	0.263665	-0.259795	0.795022	0.97235	Memory B cell	Prodromal_Control
SUCLG2	22.8517	-0.0797611	0.124357	-0.641389	0.52127	0.937826	Memory B cell	Prodromal_Control
TMF1	25.5413	-0.0319932	0.114205	-0.280137	0.779372	0.970989	Memory B cell	Prodromal_Control
UBA3	17.1613	-0.00142428	0.13166	-0.0108179	0.991369	0.998215	Memory B cell	Prodromal_Control
ARL6IP5	81.7971	-0.0949331	0.126693	-0.749315	0.453667	0.927703	Memory B cell	Prodromal_Control
FOXP1	166.271	-0.103739	0.146808	-0.706632	0.479795	0.929646	Memory B cell	Prodromal_Control
RYBP	5.27158	0.269658	0.275788	0.977774	0.328186	0.914522	Memory B cell	Prodromal_Control
PPP4R2	18.8624	0.160698	0.130589	1.23056	0.218487	0.888663	Memory B cell	Prodromal_Control
GBE1	8.28467	0.0728705	0.196894	0.3701	0.711308	0.969809	Memory B cell	Prodromal_Control
CHMP2B	14.4611	0.264865	0.150336	1.76182	0.0781002	0.760536	Memory B cell	Prodromal_Control
CGGBP1	31.4585	-0.0410899	0.109465	-0.37537	0.707385	0.969809	Memory B cell	Prodromal_Control
ZNF654	8.23873	-0.259579	0.213228	-1.21738	0.22346	0.889696	Memory B cell	Prodromal_Control
NSUN3	5.95092	0.231715	0.257535	0.899744	0.368257	0.91581	Memory B cell	Prodromal_Control
CLDND1	19.058	0.0177619	0.133789	0.132761	0.894382	0.984247	Memory B cell	Prodromal_Control
CMSS1	14.2182	0.038893	0.18684	0.208163	0.835102	0.976271	Memory B cell	Prodromal_Control
FILIP1L	4.72081	-0.224475	0.250548	-0.895936	0.370287	0.917282	Memory B cell	Prodromal_Control
TBC1D23	9.11419	0.46814	0.178946	2.6161	0.00889405	0.631456	Memory B cell	Prodromal_Control
NIT2	13.3836	-0.17958	0.156208	-1.14962	0.2503	0.898	Memory B cell	Prodromal_Control
TOMM70	10.7948	0.000379862	0.176333	0.00215423	0.998281	0.998857	Memory B cell	Prodromal_Control
TFG	13.0331	-0.205088	0.165825	-1.23678	0.21617	0.888663	Memory B cell	Prodromal_Control
SENP7	16.1053	-0.21813	0.156426	-1.39446	0.16318	0.855561	Memory B cell	Prodromal_Control
TRMT10C	16.0699	0.370705	0.164607	2.25206	0.0243184	0.665723	Memory B cell	Prodromal_Control
PCNP	33.2788	0.145752	0.105368	1.38327	0.166582	0.860913	Memory B cell	Prodromal_Control
ZBTB11	13.8621	-0.0112707	0.15153	-0.0743792	0.940709	0.989808	Memory B cell	Prodromal_Control
NXPE3	5.54539	0.024037	0.255647	0.0940243	0.92509	0.989774	Memory B cell	Prodromal_Control
NFKBIZ	24.0461	-0.317782	0.167521	-1.89696	0.0578329	0.751442	Memory B cell	Prodromal_Control
ALCAM	19.3161	0.131909	0.154066	0.856183	0.391897	0.917504	Memory B cell	Prodromal_Control
CBLB	45.0991	-0.193258	0.193246	-1.00006	0.317282	0.914367	Memory B cell	Prodromal_Control
BBX	52.6826	-0.0958167	0.103443	-0.926276	0.354302	0.91581	Memory B cell	Prodromal_Control
CD47	60.2206	-0.047687	0.101322	-0.470648	0.637892	0.964828	Memory B cell	Prodromal_Control
IFT57	49.7481	0.0719586	0.0950504	0.757058	0.449015	0.927703	Memory B cell	Prodromal_Control
DZIP3	8.47371	-0.183226	0.216231	-0.847363	0.396793	0.917902	Memory B cell	Prodromal_Control
CD96	11.5859	0.195701	0.461924	0.423664	0.671811	0.969462	Memory B cell	Prodromal_Control
ABHD10	7.98118	-0.265271	0.219008	-1.21124	0.225804	0.889696	Memory B cell	Prodromal_Control
GCSAM	4.39788	-0.10738	0.475852	-0.225659	0.821466	0.974795	Memory B cell	Prodromal_Control
CD200	6.30265	-0.309568	0.324245	-0.954732	0.339713	0.915586	Memory B cell	Prodromal_Control
BTLA	15.7872	-0.518845	0.193806	-2.67714	0.00742545	0.631456	Memory B cell	Prodromal_Control
ATG3	16.2747	0.0394095	0.146497	0.269012	0.78792	0.97235	Memory B cell	Prodromal_Control
NEPRO	8.94589	-0.0398423	0.188763	-0.211071	0.832832	0.976271	Memory B cell	Prodromal_Control
SIDT1	23.7305	0.00858835	0.146987	0.0584295	0.953407	0.99195	Memory B cell	Prodromal_Control
USF3	18.8851	0.224369	0.154338	1.45375	0.146016	0.841601	Memory B cell	Prodromal_Control
NAA50	22.3571	0.0908704	0.143237	0.634404	0.525817	0.94073	Memory B cell	Prodromal_Control
ATP6V1A	8.81646	0.185621	0.217729	0.852531	0.393919	0.917776	Memory B cell	Prodromal_Control
GRAMD1C	13.6251	-0.0959863	0.270769	-0.354495	0.722968	0.969809	Memory B cell	Prodromal_Control
CCDC191	17.0036	0.167862	0.227262	0.738625	0.460135	0.928575	Memory B cell	Prodromal_Control
QTRT2	7.71689	-0.147476	0.201874	-0.730534	0.465064	0.928575	Memory B cell	Prodromal_Control
ZBTB20	119.367	0.0933913	0.086234	1.083	0.278809	0.900055	Memory B cell	Prodromal_Control
B4GALT4	6.22857	0.434349	0.237594	1.82811	0.0675326	0.751442	Memory B cell	Prodromal_Control
ARHGAP31	6.15563	-0.263505	0.23692	-1.11221	0.266048	0.898	Memory B cell	Prodromal_Control
TIMMDC1	9.88861	-0.193178	0.193893	-0.996312	0.319098	0.914367	Memory B cell	Prodromal_Control
CD80	5.87891	0.134898	0.298887	0.451334	0.651749	0.96654	Memory B cell	Prodromal_Control
ADPRH	4.71617	-0.0910137	0.318061	-0.286152	0.774762	0.970989	Memory B cell	Prodromal_Control
COX17	28.4466	0.246806	0.136707	1.80536	0.0710185	0.751442	Memory B cell	Prodromal_Control
GSK3B	20.8574	0.100828	0.129813	0.776718	0.437325	0.922847	Memory B cell	Prodromal_Control
LRRC58	6.86871	0.0222021	0.227469	0.0976049	0.922246	0.989565	Memory B cell	Prodromal_Control
NDUFB4	41.1962	0.160621	0.115191	1.39439	0.163201	0.855561	Memory B cell	Prodromal_Control
RABL3	9.37472	-0.00561008	0.181045	-0.0309871	0.97528	0.995708	Memory B cell	Prodromal_Control
HCLS1	107.105	-0.072489	0.0885469	-0.81865	0.412986	0.922847	Memory B cell	Prodromal_Control
GOLGB1	28.0579	-0.123299	0.114204	-1.07963	0.280306	0.900055	Memory B cell	Prodromal_Control
IQCB1	22.4182	-0.0128968	0.130585	-0.0987623	0.921327	0.989565	Memory B cell	Prodromal_Control
EAF2	42.6754	0.180627	0.186073	0.970734	0.331681	0.915586	Memory B cell	Prodromal_Control
SLC15A2	4.72173	-0.088267	0.346626	-0.254647	0.798996	0.97235	Memory B cell	Prodromal_Control
CD86	20.1206	-0.125147	0.23901	-0.523604	0.600554	0.955043	Memory B cell	Prodromal_Control
FAM162A	24.435	0.181626	0.12135	1.49672	0.134467	0.840996	Memory B cell	Prodromal_Control
KPNA1	15.6543	0.305199	0.151741	2.01131	0.0442925	0.729362	Memory B cell	Prodromal_Control
PARP9	8.75897	-0.211835	0.216151	-0.980032	0.32707	0.914522	Memory B cell	Prodromal_Control
DTX3L	9.58235	-0.166336	0.1923	-0.864984	0.387047	0.917504	Memory B cell	Prodromal_Control
PARP15	52.3743	-0.0215196	0.111831	-0.19243	0.847405	0.976624	Memory B cell	Prodromal_Control
PARP14	43.4867	-0.140324	0.108001	-1.29929	0.193846	0.874299	Memory B cell	Prodromal_Control
HSPBAP1	5.83232	0.178266	0.269187	0.66224	0.507818	0.936338	Memory B cell	Prodromal_Control
SLC49A4	14.7701	0.0300353	0.245897	0.122146	0.902783	0.985775	Memory B cell	Prodromal_Control
SEC22A	10.0543	-0.34262	0.190802	-1.79569	0.0725442	0.753033	Memory B cell	Prodromal_Control
HACD2	7.13536	-0.0327584	0.202118	-0.162076	0.871246	0.981719	Memory B cell	Prodromal_Control
CCDC14	8.3293	-0.107491	0.205742	-0.522454	0.601354	0.955043	Memory B cell	Prodromal_Control
ZNF148	31.7787	0.0405032	0.108072	0.37478	0.707824	0.969809	Memory B cell	Prodromal_Control
SNX4	9.05104	0.322347	0.19548	1.649	0.099147	0.780099	Memory B cell	Prodromal_Control
OSBPL11	11.404	-0.115121	0.166978	-0.689438	0.490548	0.934324	Memory B cell	Prodromal_Control
SLC41A3	7.31649	0.282654	0.208593	1.35505	0.175401	0.868401	Memory B cell	Prodromal_Control
ZXDC	13.4566	-0.00328858	0.155305	-0.021175	0.983106	0.997542	Memory B cell	Prodromal_Control
ABTB1	18.7033	0.0897253	0.138421	0.648204	0.516853	0.9371	Memory B cell	Prodromal_Control
SEC61A1	9.45709	-0.0853186	0.184124	-0.463376	0.643095	0.965244	Memory B cell	Prodromal_Control
RUVBL1	8.17865	0.0971018	0.205582	0.472326	0.636694	0.964828	Memory B cell	Prodromal_Control
EEFSEC	11.493	0.111738	0.164015	0.681268	0.495702	0.935657	Memory B cell	Prodromal_Control
RAB7A	44.247	0.00987855	0.106411	0.0928338	0.926036	0.989774	Memory B cell	Prodromal_Control
ISY1	11.236	0.236335	0.173956	1.35859	0.174278	0.868401	Memory B cell	Prodromal_Control
CNBP	121.338	-0.0264876	0.0724046	-0.365828	0.714494	0.969809	Memory B cell	Prodromal_Control
COPG1	8.24965	-0.418364	0.225326	-1.85671	0.0633527	0.751442	Memory B cell	Prodromal_Control
HMCES	6.09101	-0.149519	0.266823	-0.560366	0.57523	0.948294	Memory B cell	Prodromal_Control
H1FX	71.1145	0.284899	0.223854	1.2727	0.203125	0.878142	Memory B cell	Prodromal_Control
MBD4	59.8031	-0.138858	0.0940058	-1.47713	0.139642	0.841601	Memory B cell	Prodromal_Control
TMCC1	13.0339	0.0337	0.150031	0.22462	0.822275	0.974834	Memory B cell	Prodromal_Control
PIK3R4	5.95897	-0.532518	0.242134	-2.19927	0.0278587	0.689124	Memory B cell	Prodromal_Control
ATP2C1	8.68843	0.138183	0.214095	0.645427	0.518651	0.937572	Memory B cell	Prodromal_Control
ASTE1	6.19474	-0.0938213	0.231161	-0.40587	0.684838	0.969809	Memory B cell	Prodromal_Control
MRPL3	14.7808	0.0677305	0.142489	0.475339	0.634546	0.964828	Memory B cell	Prodromal_Control
DNAJC13	9.07531	-0.0743016	0.214018	-0.347174	0.72846	0.969809	Memory B cell	Prodromal_Control
UBA5	7.69165	-0.513766	0.204808	-2.50852	0.0121238	0.6525	Memory B cell	Prodromal_Control
NPHP3	9.08537	0.246565	0.21373	1.15363	0.248654	0.898	Memory B cell	Prodromal_Control
BFSP2	7.30965	-0.398337	0.436295	-0.912998	0.361244	0.91581	Memory B cell	Prodromal_Control
CDV3	50.9759	-0.0272223	0.111473	-0.244206	0.807071	0.97235	Memory B cell	Prodromal_Control
TOPBP1	13.8259	0.320663	0.16293	1.9681	0.0490564	0.73859	Memory B cell	Prodromal_Control
RYK	15.9917	-0.119901	0.14865	-0.806598	0.419898	0.922847	Memory B cell	Prodromal_Control
ANAPC13	10.5627	-0.126392	0.190491	-0.663507	0.507006	0.936338	Memory B cell	Prodromal_Control
CEP63	11.3922	0.06786	0.167713	0.404621	0.685756	0.969809	Memory B cell	Prodromal_Control
MSL2	11.1379	-0.357586	0.189178	-1.89021	0.05873	0.751442	Memory B cell	Prodromal_Control
STAG1	44.0604	0.0944178	0.0935237	1.00956	0.312706	0.912874	Memory B cell	Prodromal_Control
NCK1	10.3049	-0.202802	0.182532	-1.11105	0.266547	0.898	Memory B cell	Prodromal_Control
ARMC8	15.6837	-0.05813	0.137126	-0.423916	0.671627	0.969462	Memory B cell	Prodromal_Control
PIK3CB	6.60094	0.0992894	0.227615	0.436217	0.662679	0.969054	Memory B cell	Prodromal_Control
MRPS22	7.54168	-0.0604519	0.221896	-0.272434	0.785288	0.97235	Memory B cell	Prodromal_Control
COPB2	13.7874	-0.0860117	0.174393	-0.493206	0.621867	0.962094	Memory B cell	Prodromal_Control
SLC25A36	20.2134	0.1308	0.13784	0.948927	0.342658	0.915696	Memory B cell	Prodromal_Control
ZBTB38	21.1189	-0.0244787	0.188566	-0.129815	0.896713	0.985069	Memory B cell	Prodromal_Control
RASA2	33.9801	-0.00805255	0.104802	-0.0768356	0.938754	0.989808	Memory B cell	Prodromal_Control
RNF7	28.2712	0.0673207	0.118856	0.566404	0.571119	0.946181	Memory B cell	Prodromal_Control
ATP1B3	14.4041	0.0429059	0.230997	0.185742	0.852647	0.976624	Memory B cell	Prodromal_Control
TFDP2	12.9527	0.00795045	0.206855	0.0384349	0.969341	0.995573	Memory B cell	Prodromal_Control
XRN1	42.0935	0.0493815	0.100677	0.490494	0.623784	0.962094	Memory B cell	Prodromal_Control
ATR	23.3896	-0.0650858	0.136994	-0.475099	0.634716	0.964828	Memory B cell	Prodromal_Control
U2SURP	38.6842	0.0995192	0.095395	1.04323	0.296841	0.90368	Memory B cell	Prodromal_Control
SLC9A9	14.8025	-0.201936	0.17741	-1.13825	0.255018	0.898	Memory B cell	Prodromal_Control
DIPK2A	6.24034	-0.173131	0.262671	-0.659116	0.509821	0.936338	Memory B cell	Prodromal_Control
PLSCR1	6.63321	0.0368197	0.237555	0.154995	0.876826	0.982344	Memory B cell	Prodromal_Control
GYG1	7.697	-0.0986249	0.212748	-0.463576	0.642951	0.965244	Memory B cell	Prodromal_Control
HLTF	6.87851	-0.0471206	0.256264	-0.183876	0.854111	0.976624	Memory B cell	Prodromal_Control
HPS3	12.2475	-0.200239	0.160663	-1.24633	0.212643	0.885687	Memory B cell	Prodromal_Control
COMMD2	14.3745	0.260958	0.157906	1.65262	0.0984089	0.780099	Memory B cell	Prodromal_Control
ANKUB1	7.37707	-0.0925741	0.220946	-0.41899	0.675223	0.969809	Memory B cell	Prodromal_Control
RNF13	20.2377	-0.0674958	0.133793	-0.504479	0.613925	0.959911	Memory B cell	Prodromal_Control
TSC22D2	15.042	-0.105321	0.163922	-0.642505	0.520545	0.937766	Memory B cell	Prodromal_Control
SERP1	111.707	0.114898	0.099731	1.15208	0.24929	0.898	Memory B cell	Prodromal_Control
EIF2A	23.1201	-0.00213716	0.13471	-0.0158648	0.987342	0.998215	Memory B cell	Prodromal_Control
SELENOT	30.477	-0.122536	0.120641	-1.01571	0.309768	0.911984	Memory B cell	Prodromal_Control
SIAH2	15.2911	0.0986748	0.168193	0.586676	0.557421	0.943936	Memory B cell	Prodromal_Control
MBNL1	162.907	-0.158828	0.0771916	-2.05758	0.03963	0.707394	Memory B cell	Prodromal_Control
RAP2B	8.66867	-0.160371	0.194409	-0.824916	0.409419	0.922063	Memory B cell	Prodromal_Control
DHX36	23.3588	-0.0731061	0.157287	-0.464794	0.642079	0.965244	Memory B cell	Prodromal_Control
GMPS	12.651	0.19613	0.172372	1.13783	0.255192	0.898	Memory B cell	Prodromal_Control
SSR3	19.6477	-0.135728	0.141287	-0.960659	0.336724	0.915586	Memory B cell	Prodromal_Control
CCNL1	74.9577	0.0969414	0.124138	0.780919	0.43485	0.922847	Memory B cell	Prodromal_Control
RSRC1	24.5858	0.0631156	0.120739	0.522746	0.601151	0.955043	Memory B cell	Prodromal_Control
GFM1	8.48311	-0.305893	0.205974	-1.4851	0.137517	0.841601	Memory B cell	Prodromal_Control
MFSD1	12.8743	-0.0499002	0.165796	-0.300974	0.763434	0.969809	Memory B cell	Prodromal_Control
IFT80	5.6878	-0.0339406	0.262351	-0.129371	0.897064	0.985069	Memory B cell	Prodromal_Control
SMC4	10.6183	0.0399556	0.196425	0.203414	0.838812	0.976618	Memory B cell	Prodromal_Control
KPNA4	29.2775	-0.0776193	0.124238	-0.624765	0.532125	0.941118	Memory B cell	Prodromal_Control
PPM1L	5.15695	0.142188	0.326526	0.435458	0.66323	0.969054	Memory B cell	Prodromal_Control
NMD3	9.30098	0.215552	0.182129	1.18351	0.236607	0.889696	Memory B cell	Prodromal_Control
PDCD10	19.7439	-0.163384	0.143582	-1.13791	0.255156	0.898	Memory B cell	Prodromal_Control
MYNN	9.61745	-0.272637	0.180627	-1.50939	0.131199	0.838912	Memory B cell	Prodromal_Control
SEC62	71.6816	0.136438	0.111264	1.22625	0.220104	0.889696	Memory B cell	Prodromal_Control
GPR160	7.43429	-0.558372	0.208215	-2.68171	0.0073247	0.631456	Memory B cell	Prodromal_Control
PHC3	36.0371	-0.128162	0.0971673	-1.31898	0.187175	0.874299	Memory B cell	Prodromal_Control
SKIL	13.1616	0.15856	0.201549	0.786708	0.431453	0.922847	Memory B cell	Prodromal_Control
TNFSF10	5.59816	-0.361937	0.271225	-1.33445	0.182056	0.872154	Memory B cell	Prodromal_Control
TBL1XR1	20.4063	-0.14652	0.135094	-1.08458	0.278107	0.900055	Memory B cell	Prodromal_Control
ZMAT3	5.65054	0.273043	0.252426	1.08167	0.279397	0.900055	Memory B cell	Prodromal_Control
PIK3CA	20.9279	0.0735411	0.135914	0.541086	0.588448	0.951869	Memory B cell	Prodromal_Control
ZNF639	20.3717	0.37727	0.181856	2.07455	0.0380282	0.694558	Memory B cell	Prodromal_Control
MFN1	12.3375	-0.0251725	0.175049	-0.143803	0.885656	0.983524	Memory B cell	Prodromal_Control
GNB4	7.31597	-0.456855	0.222091	-2.05706	0.0396808	0.707394	Memory B cell	Prodromal_Control
ACTL6A	6.45497	0.115281	0.244906	0.470714	0.637845	0.964828	Memory B cell	Prodromal_Control
MRPL47	9.37118	-0.0147389	0.180616	-0.0816037	0.934962	0.989808	Memory B cell	Prodromal_Control
NDUFB5	20.9893	-0.142963	0.145653	-0.98153	0.326331	0.914522	Memory B cell	Prodromal_Control
TTC14	24.596	-0.114153	0.115906	-0.984876	0.324685	0.914367	Memory B cell	Prodromal_Control
FXR1	30.972	0.0843056	0.104181	0.809224	0.418386	0.922847	Memory B cell	Prodromal_Control
DNAJC19	18.2057	0.0774311	0.148403	0.521763	0.601835	0.955043	Memory B cell	Prodromal_Control
ATP11B	30.6542	0.0953356	0.135449	0.703848	0.481527	0.929646	Memory B cell	Prodromal_Control
DCUN1D1	7.07692	0.340514	0.202701	1.67988	0.0929807	0.780099	Memory B cell	Prodromal_Control
MCCC1	8.95976	-0.126601	0.192411	-0.657969	0.510558	0.936338	Memory B cell	Prodromal_Control
KLHL6	8.32918	-0.140134	0.195195	-0.717917	0.472808	0.929122	Memory B cell	Prodromal_Control
KLHL24	29.7963	0.164639	0.146567	1.1233	0.261309	0.898	Memory B cell	Prodromal_Control
YEATS2	6.43396	-0.167341	0.215973	-0.774822	0.438445	0.922847	Memory B cell	Prodromal_Control
PARL	13.4538	0.00740971	0.160705	0.0461075	0.963225	0.993307	Memory B cell	Prodromal_Control
EIF2B5	11.272	0.0422022	0.160758	0.26252	0.79292	0.97235	Memory B cell	Prodromal_Control
DVL3	5.7485	0.01224	0.237478	0.0515414	0.958894	0.99195	Memory B cell	Prodromal_Control
AP2M1	36.9138	-0.0343059	0.104357	-0.328735	0.742356	0.969809	Memory B cell	Prodromal_Control
ABCF3	5.29501	-0.395133	0.260513	-1.51675	0.129329	0.835015	Memory B cell	Prodromal_Control
ALG3	6.30111	-0.239134	0.216784	-1.1031	0.269983	0.898	Memory B cell	Prodromal_Control
PSMD2	20.6638	-0.0721325	0.139194	-0.518215	0.604308	0.956278	Memory B cell	Prodromal_Control
EIF4G1	16.521	-0.26582	0.146196	-1.81824	0.0690271	0.751442	Memory B cell	Prodromal_Control
POLR2H	9.04084	0.0582318	0.191489	0.304101	0.761051	0.969809	Memory B cell	Prodromal_Control
MAGEF1	9.29607	-0.274555	0.214076	-1.28251	0.199663	0.876832	Memory B cell	Prodromal_Control
VPS8	12.0936	0.0333499	0.175258	0.19029	0.849082	0.976624	Memory B cell	Prodromal_Control
MAP3K13	10.1406	0.255826	0.191125	1.33852	0.180726	0.869504	Memory B cell	Prodromal_Control
SENP2	8.29391	0.538795	0.206099	2.61425	0.00894229	0.631456	Memory B cell	Prodromal_Control
TRA2B	56.8041	0.218467	0.114916	1.90111	0.0572876	0.751442	Memory B cell	Prodromal_Control
DNAJB11	11.8743	-0.0494882	0.190803	-0.259368	0.795351	0.97235	Memory B cell	Prodromal_Control
EIF4A2	93.9667	-0.035671	0.0822488	-0.433697	0.664509	0.969054	Memory B cell	Prodromal_Control
ST6GAL1	80.5496	-0.0796708	0.107976	-0.737858	0.460601	0.928575	Memory B cell	Prodromal_Control
BCL6	5.23771	-0.316277	0.263915	-1.19841	0.230759	0.889696	Memory B cell	Prodromal_Control
LPP	35.5658	0.0279534	0.106779	0.261789	0.793484	0.97235	Memory B cell	Prodromal_Control
UTS2B	10.5007	-0.0998938	0.355566	-0.280943	0.778754	0.970989	Memory B cell	Prodromal_Control
CCDC50	72.6886	0.0330542	0.11526	0.286779	0.774282	0.970989	Memory B cell	Prodromal_Control
OPA1	19.3338	0.179017	0.147855	1.21076	0.225986	0.889696	Memory B cell	Prodromal_Control
ATP13A3	9.42007	-0.321935	0.210008	-1.53297	0.125284	0.824117	Memory B cell	Prodromal_Control
LSG1	7.46266	-0.167278	0.215721	-0.775438	0.438081	0.922847	Memory B cell	Prodromal_Control
FAM43A	5.08092	-0.211744	0.290204	-0.729637	0.465612	0.928575	Memory B cell	Prodromal_Control
ACAP2	69.3838	0.0460359	0.0773329	0.595296	0.551646	0.943936	Memory B cell	Prodromal_Control
PPP1R2	57.1064	0.203346	0.0971139	2.0939	0.0362693	0.694558	Memory B cell	Prodromal_Control
TFRC	13.7158	0.421374	0.226685	1.85885	0.0630483	0.751442	Memory B cell	Prodromal_Control
PCYT1A	8.65324	-0.0518318	0.202508	-0.25595	0.79799	0.97235	Memory B cell	Prodromal_Control
TCTEX1D2	8.86973	-0.0367539	0.21028	-0.174785	0.861248	0.978964	Memory B cell	Prodromal_Control
UBXN7	12.4917	0.233103	0.160385	1.4534	0.146114	0.841601	Memory B cell	Prodromal_Control
RNF168	11.3549	-0.0542876	0.172029	-0.315572	0.752327	0.969809	Memory B cell	Prodromal_Control
NRROS	16.1584	0.54121	0.209892	2.57852	0.00992245	0.6525	Memory B cell	Prodromal_Control
PIGX	5.97832	0.248547	0.238409	1.04253	0.297168	0.90368	Memory B cell	Prodromal_Control
PAK2	58.6423	0.125394	0.0883098	1.41993	0.155627	0.845868	Memory B cell	Prodromal_Control
SENP5	18.8167	0.24881	0.17297	1.43845	0.150305	0.845868	Memory B cell	Prodromal_Control
NCBP2	15.632	-0.0345533	0.143848	-0.240206	0.810171	0.97235	Memory B cell	Prodromal_Control
DLG1	25.0554	0.0640023	0.113724	0.562788	0.573579	0.946737	Memory B cell	Prodromal_Control
RUBCN	25.2378	0.0810457	0.147359	0.54999	0.582326	0.948806	Memory B cell	Prodromal_Control
FYTTD1	18.6373	0.104262	0.149931	0.695402	0.486804	0.933451	Memory B cell	Prodromal_Control
LRCH3	18.3383	0.152902	0.148209	1.03167	0.302229	0.904796	Memory B cell	Prodromal_Control
ZNF595	4.83141	0.10535	0.353927	0.29766	0.765963	0.969988	Memory B cell	Prodromal_Control
ZNF718	7.42017	0.0736954	0.223244	0.330112	0.741315	0.969809	Memory B cell	Prodromal_Control
ZNF141	13.4069	-0.0817088	0.172451	-0.473809	0.635636	0.964828	Memory B cell	Prodromal_Control
ZNF721	27.3762	0.0240931	0.112547	0.214071	0.830492	0.976271	Memory B cell	Prodromal_Control
PIGG	5.99614	0.298361	0.229378	1.30074	0.193348	0.874299	Memory B cell	Prodromal_Control
ATP5ME	34.1707	0.248292	0.183415	1.35372	0.175825	0.868401	Memory B cell	Prodromal_Control
GAK	13.6954	-0.172785	0.15995	-1.08024	0.280034	0.900055	Memory B cell	Prodromal_Control
TMEM175	16.8915	-0.0191968	0.15146	-0.126745	0.899142	0.985288	Memory B cell	Prodromal_Control
CTBP1	29.5691	-0.104942	0.124974	-0.839711	0.40107	0.921363	Memory B cell	Prodromal_Control
MAEA	9.90859	-0.0692355	0.173351	-0.399395	0.689602	0.969809	Memory B cell	Prodromal_Control
SLBP	21.5198	0.0331701	0.177299	0.187086	0.851593	0.976624	Memory B cell	Prodromal_Control
TACC3	6.5133	-0.135056	0.218878	-0.617037	0.537211	0.942636	Memory B cell	Prodromal_Control
TMEM129	6.45831	0.0462003	0.220264	0.20975	0.833863	0.976271	Memory B cell	Prodromal_Control
NSD2	8.46272	0.32565	0.193777	1.68054	0.092853	0.780099	Memory B cell	Prodromal_Control
NELFA	8.90513	0.115868	0.18473	0.627225	0.530512	0.941079	Memory B cell	Prodromal_Control
HAUS3	6.78873	-0.0564238	0.224612	-0.251206	0.801655	0.97235	Memory B cell	Prodromal_Control
MXD4	16.7272	0.0882606	0.150973	0.58461	0.55881	0.943936	Memory B cell	Prodromal_Control
RNF4	19.3636	-0.0385423	0.144757	-0.266254	0.790043	0.97235	Memory B cell	Prodromal_Control
FAM193A	12.4499	-0.0162983	0.165869	-0.0982602	0.921726	0.989565	Memory B cell	Prodromal_Control
TNIP2	12.6885	0.129889	0.193903	0.669869	0.502942	0.936338	Memory B cell	Prodromal_Control
SH3BP2	5.21734	-0.196861	0.284407	-0.69218	0.488824	0.934324	Memory B cell	Prodromal_Control
ADD1	60.8696	-0.122957	0.10381	-1.18444	0.236238	0.889696	Memory B cell	Prodromal_Control
MFSD10	24.0106	0.410038	0.143829	2.85087	0.00436	0.624341	Memory B cell	Prodromal_Control
NOP14	9.86699	-0.133703	0.176001	-0.759672	0.447451	0.927525	Memory B cell	Prodromal_Control
HTT	21.1136	-0.0489855	0.134422	-0.364417	0.715547	0.969809	Memory B cell	Prodromal_Control
LRPAP1	22.1241	0.0901773	0.128043	0.704273	0.481262	0.929646	Memory B cell	Prodromal_Control
STX18	7.52968	0.0775251	0.205772	0.376752	0.706358	0.969809	Memory B cell	Prodromal_Control
MAN2B2	7.79502	0.00615087	0.201064	0.0305916	0.975595	0.995708	Memory B cell	Prodromal_Control
MRFAP1	20.05	-0.0192402	0.131314	-0.14652	0.883511	0.983114	Memory B cell	Prodromal_Control
MRFAP1L1	9.10098	-0.136634	0.224696	-0.608087	0.54313	0.94381	Memory B cell	Prodromal_Control
BLOC1S4	17.0974	-0.00605027	0.144095	-0.041988	0.966508	0.994486	Memory B cell	Prodromal_Control
KIAA0232	7.87939	0.299228	0.202271	1.47934	0.139049	0.841601	Memory B cell	Prodromal_Control
TBC1D14	7.99183	-0.0458218	0.206458	-0.221943	0.824359	0.975406	Memory B cell	Prodromal_Control
TADA2B	10.9551	0.00279076	0.19403	0.0143832	0.988524	0.998215	Memory B cell	Prodromal_Control
GRPEL1	10.5066	0.157874	0.205247	0.769192	0.441779	0.925122	Memory B cell	Prodromal_Control
SH3TC1	6.42119	-0.402563	0.270605	-1.48764	0.136846	0.841601	Memory B cell	Prodromal_Control
WDR1	34.7979	-0.0322207	0.106979	-0.301186	0.763273	0.969809	Memory B cell	Prodromal_Control
ZNF518B	8.90648	-0.0580705	0.219661	-0.264364	0.7915	0.97235	Memory B cell	Prodromal_Control
RAB28	11.3973	0.206646	0.162817	1.2692	0.204371	0.878142	Memory B cell	Prodromal_Control
BOD1L1	58.1437	-0.125827	0.101427	-1.24056	0.214768	0.887491	Memory B cell	Prodromal_Control
FBXL5	19.1067	-0.134112	0.134984	-0.993539	0.320447	0.914367	Memory B cell	Prodromal_Control
FAM200B	8.38093	0.174494	0.198743	0.877986	0.379951	0.917504	Memory B cell	Prodromal_Control
FGFBP2	2.57394	-1.02795	1.02167	-1.00615	0.314343	0.914067	Memory B cell	Prodromal_Control
TAPT1	11.0477	-0.0764825	0.193253	-0.395764	0.692279	0.969809	Memory B cell	Prodromal_Control
LAP3	10.4113	0.0541601	0.175199	0.309134	0.757219	0.969809	Memory B cell	Prodromal_Control
MED28	14.3644	-0.160155	0.145676	-1.09939	0.271599	0.898583	Memory B cell	Prodromal_Control
DCAF16	7.94692	0.0751705	0.20467	0.367277	0.713412	0.969809	Memory B cell	Prodromal_Control
LCORL	16.4641	-0.061576	0.162042	-0.38	0.703945	0.969809	Memory B cell	Prodromal_Control
DHX15	14.6079	0.103323	0.169069	0.611129	0.541114	0.94376	Memory B cell	Prodromal_Control
PI4K2B	8.46952	0.197255	0.200279	0.984899	0.324674	0.914367	Memory B cell	Prodromal_Control
ANAPC4	7.06981	0.248907	0.219775	1.13255	0.257403	0.898	Memory B cell	Prodromal_Control
SEL1L3	106.963	0.00462561	0.109981	0.0420582	0.966452	0.994486	Memory B cell	Prodromal_Control
SMIM20	15.1838	-0.129655	0.150985	-0.858729	0.39049	0.917504	Memory B cell	Prodromal_Control
RBPJ	9.98478	-0.156387	0.192837	-0.810982	0.417376	0.922847	Memory B cell	Prodromal_Control
STIM2	37.8834	0.00260839	0.138448	0.0188402	0.984969	0.998215	Memory B cell	Prodromal_Control
ARAP2	22.539	0.0423765	0.140477	0.301662	0.76291	0.969809	Memory B cell	Prodromal_Control
TBC1D1	25.2659	-0.351688	0.150561	-2.33585	0.0194992	0.663618	Memory B cell	Prodromal_Control
KLF3	24.8854	-0.143802	0.184191	-0.78072	0.434967	0.922847	Memory B cell	Prodromal_Control
TLR10	26.1209	-0.415515	0.192341	-2.1603	0.0307496	0.690958	Memory B cell	Prodromal_Control
TLR1	7.52717	-0.0596329	0.250232	-0.23831	0.811641	0.973201	Memory B cell	Prodromal_Control
TMEM156	46.56	0.132891	0.155582	0.854152	0.393021	0.917504	Memory B cell	Prodromal_Control
KLHL5	28.3493	0.0732824	0.13157	0.556984	0.577539	0.948806	Memory B cell	Prodromal_Control
RFC1	19.3065	0.0888318	0.143745	0.617983	0.536586	0.942636	Memory B cell	Prodromal_Control
SMIM14	55.579	-0.0670261	0.165562	-0.404841	0.685595	0.969809	Memory B cell	Prodromal_Control
UBE2K	23.1149	0.117665	0.127442	0.923283	0.35586	0.91581	Memory B cell	Prodromal_Control
PDS5A	40.7994	-0.0472689	0.104086	-0.454133	0.649733	0.965668	Memory B cell	Prodromal_Control
N4BP2	5.68341	0.257652	0.25303	1.01827	0.308552	0.911984	Memory B cell	Prodromal_Control
RHOH	113.529	0.0129271	0.148869	0.0868356	0.930802	0.989808	Memory B cell	Prodromal_Control
RBM47	6.31633	-0.328606	0.25139	-1.30715	0.19116	0.874299	Memory B cell	Prodromal_Control
TMEM33	5.89856	-0.277469	0.228928	-1.21204	0.225498	0.889696	Memory B cell	Prodromal_Control
SLC30A9	14.5643	0.0905421	0.160393	0.5645	0.572414	0.946407	Memory B cell	Prodromal_Control
BEND4	4.5906	-0.356656	0.272067	-1.31092	0.189886	0.874299	Memory B cell	Prodromal_Control
ATP8A1	21.4873	-0.0712689	0.151959	-0.469002	0.639068	0.964828	Memory B cell	Prodromal_Control
GUF1	5.82995	-0.0711174	0.22376	-0.317828	0.750615	0.969809	Memory B cell	Prodromal_Control
GNPDA2	5.43326	-0.479795	0.243683	-1.96893	0.0489613	0.73859	Memory B cell	Prodromal_Control
COMMD8	11.5093	-0.125899	0.206628	-0.609303	0.542324	0.94376	Memory B cell	Prodromal_Control
ATP10D	11.3161	0.0353444	0.18746	0.188544	0.85045	0.976624	Memory B cell	Prodromal_Control
SLAIN2	12.702	0.259756	0.15937	1.6299	0.103123	0.78743	Memory B cell	Prodromal_Control
FRYL	27.1748	-0.0838006	0.111128	-0.754092	0.450794	0.927703	Memory B cell	Prodromal_Control
OCIAD1	38.2731	0.132274	0.0984306	1.34383	0.179004	0.868401	Memory B cell	Prodromal_Control
OCIAD2	24.3782	0.0754803	0.130773	0.577184	0.563815	0.945745	Memory B cell	Prodromal_Control
USP46	3.93533	0.0935906	0.329695	0.28387	0.77651	0.970989	Memory B cell	Prodromal_Control
SCFD2	18.3879	0.071022	0.145826	0.487034	0.626234	0.962094	Memory B cell	Prodromal_Control
FIP1L1	24.353	-0.120796	0.116611	-1.03588	0.300256	0.90368	Memory B cell	Prodromal_Control
CHIC2	15.3395	-0.0104816	0.152277	-0.0688328	0.945123	0.990948	Memory B cell	Prodromal_Control
TMEM165	22.2109	0.144315	0.129776	1.11204	0.266123	0.898	Memory B cell	Prodromal_Control
CLOCK	6.98545	-0.111568	0.22863	-0.487983	0.625562	0.962094	Memory B cell	Prodromal_Control
EXOC1	11.6889	0.212647	0.184277	1.15395	0.248519	0.898	Memory B cell	Prodromal_Control
CEP135	10.7684	0.0540834	0.182557	0.296254	0.767036	0.970777	Memory B cell	Prodromal_Control
PAICS	8.21383	0.102806	0.201114	0.511185	0.609222	0.95837	Memory B cell	Prodromal_Control
SRP72	32.5003	-0.116416	0.110256	-1.05587	0.291026	0.90368	Memory B cell	Prodromal_Control
HOPX	13.7396	0.469976	0.445903	1.05399	0.291889	0.90368	Memory B cell	Prodromal_Control
REST	24.0274	-0.112964	0.12421	-0.909462	0.363106	0.91581	Memory B cell	Prodromal_Control
NOA1	10.886	-0.102643	0.178059	-0.576455	0.564308	0.945745	Memory B cell	Prodromal_Control
POLR2B	18.1326	-0.00675341	0.137142	-0.0492438	0.960725	0.99195	Memory B cell	Prodromal_Control
CENPC	33.0372	0.0575742	0.125675	0.458119	0.646867	0.965479	Memory B cell	Prodromal_Control
STAP1	25.5338	0.175047	0.148825	1.1762	0.239516	0.891077	Memory B cell	Prodromal_Control
UBA6	24.6712	0.0820549	0.143954	0.570009	0.568672	0.946181	Memory B cell	Prodromal_Control
YTHDC1	33.8353	-0.00342387	0.112194	-0.0305173	0.975654	0.995708	Memory B cell	Prodromal_Control
JCHAIN	105.107	-0.0624756	0.285887	-0.218533	0.827014	0.975792	Memory B cell	Prodromal_Control
UTP3	9.52204	-0.0798572	0.20488	-0.389775	0.696703	0.969809	Memory B cell	Prodromal_Control
RUFY3	16.808	0.0434123	0.173574	0.250109	0.802503	0.97235	Memory B cell	Prodromal_Control
GRSF1	15.8559	-0.231349	0.162554	-1.42321	0.154674	0.845868	Memory B cell	Prodromal_Control
DCK	23.5047	-0.344063	0.157635	-2.18265	0.0290617	0.690958	Memory B cell	Prodromal_Control
ANKRD17	24.385	0.0692785	0.130975	0.528944	0.596845	0.953953	Memory B cell	Prodromal_Control
RASSF6	6.45772	0.0643625	0.446979	0.143995	0.885505	0.983524	Memory B cell	Prodromal_Control
MTHFD2L	8.38876	0.0731688	0.189404	0.38631	0.699267	0.969809	Memory B cell	Prodromal_Control
AREG	16.531	0.332156	0.296077	1.12186	0.261923	0.898	Memory B cell	Prodromal_Control
PARM1	8.03627	0.0231913	0.296069	0.0783305	0.937565	0.989808	Memory B cell	Prodromal_Control
G3BP2	44.2782	0.21537	0.151448	1.42207	0.155005	0.845868	Memory B cell	Prodromal_Control
USO1	13.1494	-0.435085	0.165875	-2.62297	0.00871671	0.631456	Memory B cell	Prodromal_Control
NAAA	20.2208	0.0553668	0.128293	0.431564	0.666058	0.969054	Memory B cell	Prodromal_Control
SDAD1	17.1254	-0.010008	0.134133	-0.0746128	0.940523	0.989808	Memory B cell	Prodromal_Control
NUP54	12.9946	0.232206	0.19022	1.22072	0.222192	0.889696	Memory B cell	Prodromal_Control
CCNI	193.061	0.051919	0.0766783	0.677101	0.498342	0.935657	Memory B cell	Prodromal_Control
CCNG2	16.4627	0.035018	0.170125	0.205837	0.836918	0.976618	Memory B cell	Prodromal_Control
CNOT6L	23.0874	0.154804	0.157706	0.981599	0.326297	0.914522	Memory B cell	Prodromal_Control
MRPL1	7.81947	-0.173792	0.237669	-0.731236	0.464635	0.928575	Memory B cell	Prodromal_Control
BMP2K	32.7591	-0.00796752	0.159455	-0.0499673	0.960148	0.99195	Memory B cell	Prodromal_Control
PAQR3	6.39044	0.12493	0.226969	0.550429	0.582025	0.948806	Memory B cell	Prodromal_Control
ANTXR2	28.4567	-0.129316	0.165267	-0.782467	0.43394	0.922847	Memory B cell	Prodromal_Control
RASGEF1B	24.2344	-0.294837	0.191539	-1.5393	0.123731	0.824117	Memory B cell	Prodromal_Control
HNRNPD	63.5626	-0.0600684	0.0923576	-0.65039	0.51544	0.937075	Memory B cell	Prodromal_Control
HNRNPDL	163.717	0.0167974	0.0864367	0.194332	0.845916	0.976624	Memory B cell	Prodromal_Control
ENOPH1	8.61399	-0.155243	0.184168	-0.842946	0.399259	0.919983	Memory B cell	Prodromal_Control
SEC31A	27.3077	-0.0140812	0.117315	-0.120029	0.90446	0.985953	Memory B cell	Prodromal_Control
COPS4	10.449	-0.237428	0.187064	-1.26924	0.204357	0.878142	Memory B cell	Prodromal_Control
PLAC8	86.941	-0.0196127	0.125593	-0.156161	0.875906	0.982239	Memory B cell	Prodromal_Control
HELQ	9.79417	-0.171934	0.189011	-0.909648	0.363008	0.91581	Memory B cell	Prodromal_Control
MRPS18C	11.8148	0.046266	0.197133	0.234694	0.814446	0.973484	Memory B cell	Prodromal_Control
ABRAXAS1	7.41145	-0.137728	0.207827	-0.662704	0.50752	0.936338	Memory B cell	Prodromal_Control
ARHGAP24	158.31	-0.158393	0.161781	-0.979055	0.327553	0.914522	Memory B cell	Prodromal_Control
AFF1	18.8858	-0.111207	0.151406	-0.734496	0.462646	0.928575	Memory B cell	Prodromal_Control
HSD17B11	22.8039	-0.0946563	0.139857	-0.676805	0.498529	0.935657	Memory B cell	Prodromal_Control
PPM1K	43.7566	0.131636	0.101851	1.29244	0.196205	0.874299	Memory B cell	Prodromal_Control
PYURF	27.8554	-0.105555	0.115506	-0.913852	0.360794	0.91581	Memory B cell	Prodromal_Control
HERC3	11.5147	-0.385826	0.164644	-2.3434	0.0191091	0.663618	Memory B cell	Prodromal_Control
CCSER1	56.2829	0.240103	0.258808	0.927724	0.353551	0.91581	Memory B cell	Prodromal_Control
SMARCAD1	6.93088	0.113862	0.209592	0.543256	0.586953	0.951015	Memory B cell	Prodromal_Control
PDLIM5	10.7387	-0.0997799	0.184268	-0.541494	0.588167	0.951869	Memory B cell	Prodromal_Control
RAP1GDS1	31.0454	-0.0383868	0.125496	-0.305882	0.759695	0.969809	Memory B cell	Prodromal_Control
EIF4E	17.6748	0.130264	0.133183	0.97808	0.328035	0.914522	Memory B cell	Prodromal_Control
METAP1	7.57834	-0.0787092	0.19836	-0.396799	0.691516	0.969809	Memory B cell	Prodromal_Control
ADH5	19.2293	-0.145786	0.146622	-0.9943	0.320077	0.914367	Memory B cell	Prodromal_Control
DAPP1	37.3435	-0.134525	0.133135	-1.01044	0.312283	0.912098	Memory B cell	Prodromal_Control
LAMTOR3	6.62277	0.0059892	0.224443	0.0266847	0.978711	0.996488	Memory B cell	Prodromal_Control
DNAJB14	24.0389	0.00263308	0.123443	0.0213303	0.982982	0.997542	Memory B cell	Prodromal_Control
H2AFZ	42.3368	-0.155393	0.105223	-1.4768	0.139728	0.841601	Memory B cell	Prodromal_Control
PPP3CA	80.2202	-0.153048	0.115719	-1.32258	0.185974	0.874299	Memory B cell	Prodromal_Control
BANK1	485.513	-0.0948546	0.0726254	-1.30608	0.191525	0.874299	Memory B cell	Prodromal_Control
NFKB1	37.1898	-0.0904416	0.134154	-0.674161	0.500209	0.936338	Memory B cell	Prodromal_Control
MANBA	30.2396	0.125677	0.139597	0.900285	0.367969	0.91581	Memory B cell	Prodromal_Control
UBE2D3	88.8269	0.0256169	0.0823341	0.311134	0.755699	0.969809	Memory B cell	Prodromal_Control
CISD2	9.08544	-0.21652	0.187137	-1.15701	0.247267	0.897362	Memory B cell	Prodromal_Control
SLC9B2	8.58936	0.0711333	0.189967	0.374451	0.708068	0.969809	Memory B cell	Prodromal_Control
TET2	25.0124	0.0715748	0.165651	0.432083	0.665681	0.969054	Memory B cell	Prodromal_Control
PPA2	17.2339	0.127335	0.139645	0.911844	0.361851	0.91581	Memory B cell	Prodromal_Control
INTS12	9.14789	0.330034	0.176338	1.8716	0.0612622	0.751442	Memory B cell	Prodromal_Control
TBCK	19.9649	-0.343906	0.142017	-2.42158	0.0154533	0.655382	Memory B cell	Prodromal_Control
AIMP1	21.2218	0.172025	0.122657	1.40249	0.16077	0.853945	Memory B cell	Prodromal_Control
PAPSS1	15.2525	-0.272532	0.154218	-1.76719	0.0771971	0.760536	Memory B cell	Prodromal_Control
CYP2U1	7.69243	0.00156086	0.204718	0.00762445	0.993917	0.998215	Memory B cell	Prodromal_Control
HADH	11.7667	-0.110063	0.174702	-0.630003	0.528692	0.940871	Memory B cell	Prodromal_Control
OSTC	16.2652	0.0549448	0.147875	0.371563	0.710218	0.969809	Memory B cell	Prodromal_Control
SEC24B	21.5588	0.15425	0.124192	1.24204	0.214224	0.887491	Memory B cell	Prodromal_Control
MCUB	43.3761	-0.0821128	0.102754	-0.799119	0.424221	0.922847	Memory B cell	Prodromal_Control
GAR1	6.75528	-0.249312	0.226183	-1.10226	0.270349	0.898	Memory B cell	Prodromal_Control
TIFA	11.367	-0.176112	0.205255	-0.858014	0.390885	0.917504	Memory B cell	Prodromal_Control
LARP7	17.4053	0.228331	0.137071	1.66579	0.0957556	0.780099	Memory B cell	Prodromal_Control
ANK2	6.59826	-0.0680619	0.359025	-0.189574	0.849643	0.976624	Memory B cell	Prodromal_Control
CAMK2D	53.2722	-0.330999	0.169004	-1.95853	0.0501679	0.73859	Memory B cell	Prodromal_Control
UGT8	6.21144	-0.0529512	0.263606	-0.200873	0.840798	0.976618	Memory B cell	Prodromal_Control
METTL14	7.43502	0.0580317	0.195195	0.297301	0.766237	0.969988	Memory B cell	Prodromal_Control
SEC24D	5.68864	0.124111	0.239468	0.518277	0.604265	0.956278	Memory B cell	Prodromal_Control
USP53	5.9495	0.368141	0.298257	1.2343	0.217089	0.888663	Memory B cell	Prodromal_Control
ANXA5	29.2071	-0.0606444	0.163892	-0.370026	0.711363	0.969809	Memory B cell	Prodromal_Control
EXOSC9	9.10764	-0.0825373	0.190179	-0.433997	0.66429	0.969054	Memory B cell	Prodromal_Control
KIAA1109	21.8631	0.00868063	0.159508	0.0544213	0.9566	0.99195	Memory B cell	Prodromal_Control
SPATA5	10.583	0.112986	0.199596	0.566075	0.571343	0.946181	Memory B cell	Prodromal_Control
MFSD8	7.53388	0.210631	0.197559	1.06617	0.286346	0.900055	Memory B cell	Prodromal_Control
ABHD18	8.29861	-0.23115	0.192902	-1.19827	0.230811	0.889696	Memory B cell	Prodromal_Control
PGRMC2	7.02113	-0.123785	0.205815	-0.601438	0.547549	0.943936	Memory B cell	Prodromal_Control
JADE1	10.4437	0.00174567	0.186164	0.00937707	0.992518	0.998215	Memory B cell	Prodromal_Control
SCLT1	20.8025	0.0752126	0.131933	0.570082	0.568622	0.946181	Memory B cell	Prodromal_Control
ELF2	26.2921	0.0386535	0.14229	0.271653	0.785889	0.97235	Memory B cell	Prodromal_Control
NDUFC1	27.0875	0.153663	0.142354	1.07944	0.28039	0.900055	Memory B cell	Prodromal_Control
NAA15	16.7865	0.0105953	0.13545	0.0782233	0.93765	0.989808	Memory B cell	Prodromal_Control
RAB33B	6.03103	-0.387238	0.24256	-1.59646	0.110386	0.804665	Memory B cell	Prodromal_Control
SETD7	4.97783	-0.188112	0.282246	-0.666483	0.505102	0.936338	Memory B cell	Prodromal_Control
SCOC	6.99484	-0.17946	0.244246	-0.734752	0.46249	0.928575	Memory B cell	Prodromal_Control
TBC1D9	44.9774	-0.0136741	0.122662	-0.111478	0.911237	0.986491	Memory B cell	Prodromal_Control
ZNF330	8.67095	0.195462	0.186831	1.0462	0.29547	0.90368	Memory B cell	Prodromal_Control
IL15	8.22835	0.228118	0.255323	0.893449	0.371617	0.917504	Memory B cell	Prodromal_Control
USP38	8.86368	0.0744141	0.182497	0.407755	0.683454	0.969809	Memory B cell	Prodromal_Control
SMARCA5	25.0362	-0.080434	0.108968	-0.738146	0.460425	0.928575	Memory B cell	Prodromal_Control
ANAPC10	6.24733	-0.0762909	0.23471	-0.325043	0.745148	0.969809	Memory B cell	Prodromal_Control
ABCE1	13.6415	-0.144512	0.160619	-0.899722	0.368268	0.91581	Memory B cell	Prodromal_Control
OTUD4	13.3157	0.119668	0.160004	0.747903	0.454519	0.927703	Memory B cell	Prodromal_Control
ZNF827	7.42723	0.0113549	0.21706	0.0523122	0.95828	0.99195	Memory B cell	Prodromal_Control
LSM6	21.2502	-0.050643	0.132724	-0.381567	0.702782	0.969809	Memory B cell	Prodromal_Control
PRMT9	5.46411	0.0610364	0.246304	0.247809	0.804282	0.97235	Memory B cell	Prodromal_Control
NR3C2	10.1251	-0.0189591	0.261812	-0.0724152	0.942272	0.989808	Memory B cell	Prodromal_Control
LRBA	49.8775	-0.122966	0.0933893	-1.3167	0.187939	0.874299	Memory B cell	Prodromal_Control
FBXW7	32.7057	0.135166	0.140926	0.959126	0.337495	0.915586	Memory B cell	Prodromal_Control
TMEM154	48.1151	0.11932	0.130029	0.917642	0.358806	0.91581	Memory B cell	Prodromal_Control
ARFIP1	8.40275	-0.345677	0.217043	-1.59267	0.111235	0.804665	Memory B cell	Prodromal_Control
TMEM131L	46.8754	0.0677903	0.115519	0.586834	0.557315	0.943936	Memory B cell	Prodromal_Control
PLRG1	10.0079	-0.23004	0.178257	-1.2905	0.196878	0.874299	Memory B cell	Prodromal_Control
MAP9	5.40141	-0.1736	0.261504	-0.663853	0.506784	0.936338	Memory B cell	Prodromal_Control
PPID	6.73032	-0.369912	0.21307	-1.73611	0.0825451	0.760536	Memory B cell	Prodromal_Control
RAPGEF2	10.6617	0.0886242	0.234098	0.378578	0.705001	0.969809	Memory B cell	Prodromal_Control
NAF1	5.47672	-0.128698	0.251391	-0.511945	0.60869	0.958273	Memory B cell	Prodromal_Control
TMA16	10.1493	5.59604e-05	0.19883	0.000281449	0.999775	0.999828	Memory B cell	Prodromal_Control
2026-03-01	99.2558	-0.153662	0.138016	-1.11336	0.265554	0.898	Memory B cell	Prodromal_Control
TMEM192	7.62675	0.186969	0.209546	0.892259	0.372254	0.917504	Memory B cell	Prodromal_Control
KLHL2	8.37984	0.158958	0.204451	0.777489	0.436871	0.922847	Memory B cell	Prodromal_Control
MSMO1	5.22551	0.152158	0.254968	0.596773	0.550659	0.943936	Memory B cell	Prodromal_Control
DDX60	5.41598	-0.32691	0.26826	-1.21863	0.222984	0.889696	Memory B cell	Prodromal_Control
DDX60L	8.00003	-0.228011	0.218837	-1.04192	0.297447	0.90368	Memory B cell	Prodromal_Control
CBR4	6.94487	0.394634	0.2724	1.44873	0.147413	0.841601	Memory B cell	Prodromal_Control
NEK1	13.202	0.0844995	0.171205	0.493558	0.621618	0.962094	Memory B cell	Prodromal_Control
CLCN3	11.6447	-0.30184	0.182216	-1.6565	0.0976215	0.780099	Memory B cell	Prodromal_Control
GALNTL6	16.6359	0.440812	0.421038	1.04697	0.295115	0.90368	Memory B cell	Prodromal_Control
GALNT7	6.80595	-0.297174	0.22116	-1.34371	0.179044	0.868401	Memory B cell	Prodromal_Control
HMGB2	37.9092	0.2344	0.163529	1.43339	0.151747	0.845868	Memory B cell	Prodromal_Control
CEP44	5.42064	-0.104358	0.234679	-0.444683	0.656549	0.968283	Memory B cell	Prodromal_Control
GPM6A	32.9309	0.0698373	0.331065	0.210947	0.832928	0.976271	Memory B cell	Prodromal_Control
SPCS3	20.9697	0.121024	0.130401	0.928091	0.35336	0.91581	Memory B cell	Prodromal_Control
AGA	7.68854	0.113703	0.205196	0.554119	0.579498	0.948806	Memory B cell	Prodromal_Control
DCTD	15.0864	-0.0588312	0.153725	-0.382704	0.701939	0.969809	Memory B cell	Prodromal_Control
CDKN2AIP	8.73472	0.0110797	0.209144	0.0529767	0.957751	0.99195	Memory B cell	Prodromal_Control
ING2	4.89872	0.434505	0.287604	1.51078	0.130845	0.838912	Memory B cell	Prodromal_Control
RWDD4	8.84815	0.440414	0.205978	2.13816	0.0325035	0.69369	Memory B cell	Prodromal_Control
TRAPPC11	8.69972	-0.203765	0.186336	-1.09353	0.27416	0.899359	Memory B cell	Prodromal_Control
IRF2	26.1139	-0.213197	0.138188	-1.54281	0.122878	0.82231	Memory B cell	Prodromal_Control
ACSL1	6.04933	-0.0317322	0.27204	-0.116645	0.907141	0.986491	Memory B cell	Prodromal_Control
CFAP97	18.3991	0.288137	0.148649	1.93838	0.0525775	0.741645	Memory B cell	Prodromal_Control
SNX25	32.6446	-0.130871	0.130311	-1.00429	0.315236	0.914367	Memory B cell	Prodromal_Control
ANKRD37	5.94014	-0.359929	0.268963	-1.33821	0.180828	0.869504	Memory B cell	Prodromal_Control
UFSP2	8.85515	-0.016287	0.190778	-0.0853717	0.931966	0.989808	Memory B cell	Prodromal_Control
CYP4V2	6.99765	-0.4137	0.250247	-1.65316	0.0982977	0.780099	Memory B cell	Prodromal_Control
FRG1	14.744	0.136808	0.15851	0.863089	0.388089	0.917504	Memory B cell	Prodromal_Control
SDHA	27.4736	-0.120452	0.111691	-1.07844	0.280839	0.900055	Memory B cell	Prodromal_Control
PDCD6	30.4357	-0.202497	0.110281	-1.8362	0.0663281	0.751442	Memory B cell	Prodromal_Control
EXOC3	6.13563	0.158502	0.234233	0.676683	0.498607	0.935657	Memory B cell	Prodromal_Control
BRD9	9.77952	0.539514	0.191243	2.8211	0.004786	0.631456	Memory B cell	Prodromal_Control
CLPTM1L	14.3589	-0.220431	0.146181	-1.50793	0.131572	0.838912	Memory B cell	Prodromal_Control
LPCAT1	15.6869	-0.013184	0.143175	-0.0920836	0.926632	0.989774	Memory B cell	Prodromal_Control
MRPL36	8.51272	0.465843	0.213043	2.18662	0.0287706	0.689124	Memory B cell	Prodromal_Control
NDUFS6	25.2379	0.132507	0.131347	1.00883	0.313055	0.913147	Memory B cell	Prodromal_Control
ICE1	16.1699	0.186842	0.139346	1.34085	0.17997	0.869504	Memory B cell	Prodromal_Control
MED10	35.154	0.0883957	0.120489	0.73364	0.463168	0.928575	Memory B cell	Prodromal_Control
NSUN2	12.9571	0.00103783	0.164343	0.00631503	0.994961	0.998499	Memory B cell	Prodromal_Control
TENT4A	6.4023	0.240071	0.250461	0.95852	0.337801	0.915586	Memory B cell	Prodromal_Control
CCT5	24.7896	-0.0547199	0.141774	-0.385966	0.699522	0.969809	Memory B cell	Prodromal_Control
2026-03-06	30.2033	-0.0921842	0.127999	-0.720195	0.471405	0.928575	Memory B cell	Prodromal_Control
ANKRD33B	9.4749	0.262558	0.252155	1.04126	0.297757	0.90368	Memory B cell	Prodromal_Control
DAP	16.6724	0.0572826	0.146901	0.389939	0.696581	0.969809	Memory B cell	Prodromal_Control
TRIO	37.1268	-0.0598597	0.148491	-0.40312	0.68686	0.969809	Memory B cell	Prodromal_Control
OTULIN	8.4602	-0.0120876	0.185986	-0.0649922	0.94818	0.991434	Memory B cell	Prodromal_Control
ANKH	5.68339	0.298492	0.24858	1.20079	0.229834	0.889696	Memory B cell	Prodromal_Control
ZNF622	10.9117	-0.168508	0.179955	-0.936392	0.349072	0.91581	Memory B cell	Prodromal_Control
BASP1	45.8953	0.120704	0.127445	0.947106	0.343585	0.91581	Memory B cell	Prodromal_Control
DROSHA	5.71099	-0.104676	0.234887	-0.445643	0.655855	0.967686	Memory B cell	Prodromal_Control
GOLPH3	22.3295	-0.0270995	0.125797	-0.215423	0.829437	0.976271	Memory B cell	Prodromal_Control
MTMR12	10.3035	-0.189648	0.182524	-1.03903	0.29879	0.90368	Memory B cell	Prodromal_Control
ZFR	35.0109	0.0863536	0.101836	0.847967	0.396456	0.917902	Memory B cell	Prodromal_Control
SUB1	111.759	-0.0093383	0.149444	-0.062487	0.950175	0.99195	Memory B cell	Prodromal_Control
TARS	7.55696	-0.0338159	0.213839	-0.158137	0.874349	0.982239	Memory B cell	Prodromal_Control
BRIX1	11.825	-0.0591074	0.163753	-0.360955	0.718133	0.969809	Memory B cell	Prodromal_Control
DNAJC21	18.2661	-0.039221	0.134796	-0.290966	0.771077	0.970989	Memory B cell	Prodromal_Control
IL7R	3.85995	-0.190631	0.698039	-0.273095	0.78478	0.97235	Memory B cell	Prodromal_Control
NIPBL	48.6641	0.0318278	0.0944471	0.336991	0.736124	0.969809	Memory B cell	Prodromal_Control
CPLANE1	5.33172	0.0658804	0.271005	0.243097	0.80793	0.97235	Memory B cell	Prodromal_Control
NUP155	5.89837	-0.133736	0.223312	-0.598876	0.549256	0.943936	Memory B cell	Prodromal_Control
WDR70	20.5156	-0.0806174	0.128348	-0.628114	0.529929	0.941079	Memory B cell	Prodromal_Control
RICTOR	31.9174	0.0723794	0.118618	0.610191	0.541735	0.94376	Memory B cell	Prodromal_Control
FYB1	4.33953	-0.762789	0.411323	-1.85448	0.0636711	0.751442	Memory B cell	Prodromal_Control
PTGER4	8.33257	-0.049676	0.278511	-0.178363	0.858438	0.978216	Memory B cell	Prodromal_Control
PRKAA1	14.7322	-0.0695844	0.145025	-0.47981	0.631363	0.964474	Memory B cell	Prodromal_Control
OXCT1	14.7488	-0.0839798	0.144966	-0.579305	0.562383	0.945745	Memory B cell	Prodromal_Control
ANXA2R	7.93175	0.246629	0.245005	1.00663	0.314114	0.914067	Memory B cell	Prodromal_Control
ZNF131	18.5098	-0.113238	0.143034	-0.791681	0.428547	0.922847	Memory B cell	Prodromal_Control
HMGCS1	10.6636	0.124912	0.20483	0.609832	0.541973	0.94376	Memory B cell	Prodromal_Control
CCL28	5.79481	0.427022	0.251148	1.70028	0.0890782	0.769255	Memory B cell	Prodromal_Control
TMEM267	6.25341	0.0710834	0.215894	0.329252	0.741965	0.969809	Memory B cell	Prodromal_Control
PAIP1	13.4502	-0.16358	0.154492	-1.05882	0.289681	0.90355	Memory B cell	Prodromal_Control
NNT	10.61	-0.260498	0.173702	-1.49968	0.133697	0.840686	Memory B cell	Prodromal_Control
MRPS30	13.9397	-0.226496	0.169018	-1.34007	0.180223	0.869504	Memory B cell	Prodromal_Control
EMB	38.0931	0.024313	0.120986	0.200957	0.840732	0.976618	Memory B cell	Prodromal_Control
PARP8	29.5115	-0.0131628	0.140438	-0.0937263	0.925327	0.989774	Memory B cell	Prodromal_Control
MOCS2	6.30999	-0.423095	0.225391	-1.87716	0.0604963	0.751442	Memory B cell	Prodromal_Control
NDUFS4	15.1964	-0.0282247	0.148015	-0.190688	0.84877	0.976624	Memory B cell	Prodromal_Control
ARL15	16.9956	0.0239646	0.161588	0.148307	0.882101	0.982923	Memory B cell	Prodromal_Control
GZMA	3.2286	-0.439741	0.890702	-0.493702	0.621517	0.962094	Memory B cell	Prodromal_Control
DHX29	10.3009	0.424835	0.175055	2.42686	0.01523	0.655382	Memory B cell	Prodromal_Control
MTREX	19.3942	0.0735621	0.124139	0.592577	0.553464	0.943936	Memory B cell	Prodromal_Control
PLPP1	9.07816	0.286066	0.189856	1.50676	0.131873	0.838912	Memory B cell	Prodromal_Control
SLC38A9	9.1835	-0.0160748	0.215187	-0.0747018	0.940452	0.989808	Memory B cell	Prodromal_Control
IL6ST	6.79449	0.34264	0.271756	1.26084	0.207366	0.879372	Memory B cell	Prodromal_Control
MAP3K1	65.0088	-0.0671347	0.121199	-0.55392	0.579633	0.948806	Memory B cell	Prodromal_Control
GPBP1	45.6721	0.141764	0.0995971	1.42337	0.154629	0.845868	Memory B cell	Prodromal_Control
GAPT	26.5542	-0.190908	0.162037	-1.17818	0.238726	0.891077	Memory B cell	Prodromal_Control
PDE4D	90.3739	0.250839	0.295855	0.847845	0.396524	0.917902	Memory B cell	Prodromal_Control
NDUFAF2	10.2307	0.267606	0.167386	1.59874	0.109879	0.804665	Memory B cell	Prodromal_Control
ZSWIM6	18.6845	0.0092494	0.150089	0.0616261	0.950861	0.99195	Memory B cell	Prodromal_Control
KIF2A	34.2325	-0.0618481	0.10742	-0.57576	0.564777	0.945745	Memory B cell	Prodromal_Control
DIMT1	12.6855	-0.257562	0.154055	-1.67188	0.0945471	0.780099	Memory B cell	Prodromal_Control
SREK1IP1	12.8574	0.138015	0.166492	0.828955	0.40713	0.922063	Memory B cell	Prodromal_Control
CWC27	12.9034	-0.115547	0.160408	-0.720329	0.471323	0.928575	Memory B cell	Prodromal_Control
ADAMTS6	9.73872	0.0500398	0.228294	0.21919	0.826502	0.975531	Memory B cell	Prodromal_Control
PPWD1	12.5859	0.142011	0.147228	0.964565	0.334763	0.915586	Memory B cell	Prodromal_Control
ERBIN	25.0688	-0.186819	0.125192	-1.49226	0.135631	0.841601	Memory B cell	Prodromal_Control
SREK1	21.011	-0.0980835	0.142855	-0.686593	0.492339	0.935223	Memory B cell	Prodromal_Control
MAST4	15.1848	-0.100133	0.311316	-0.321645	0.747722	0.969809	Memory B cell	Prodromal_Control
CD180	17.3643	-0.526367	0.212539	-2.47656	0.0132654	0.653809	Memory B cell	Prodromal_Control
PIK3R1	20.5152	0.0311815	0.135941	0.229376	0.818577	0.974428	Memory B cell	Prodromal_Control
SLC30A5	10.354	0.208427	0.16599	1.25566	0.209238	0.879372	Memory B cell	Prodromal_Control
MRPS36	20.4111	0.185239	0.12562	1.47459	0.140322	0.841601	Memory B cell	Prodromal_Control
CDK7	5.58623	0.170656	0.23599	0.72315	0.469588	0.928575	Memory B cell	Prodromal_Control
AK6	5.65592	-0.112314	0.283721	-0.39586	0.692208	0.969809	Memory B cell	Prodromal_Control
TAF9	15.8028	-0.039618	0.147727	-0.268183	0.788559	0.97235	Memory B cell	Prodromal_Control
RAD17	9.80437	-0.302476	0.190711	-1.58604	0.11273	0.807293	Memory B cell	Prodromal_Control
GTF2H2C	5.81143	0.242077	0.24897	0.972315	0.330894	0.915586	Memory B cell	Prodromal_Control
NAIP	6.51542	0.29458	0.238423	1.23553	0.216632	0.888663	Memory B cell	Prodromal_Control
BDP1	37.8698	0.0104634	0.104348	0.100274	0.920127	0.989565	Memory B cell	Prodromal_Control
MCCC2	9.17553	-0.209424	0.180197	-1.1622	0.245156	0.894037	Memory B cell	Prodromal_Control
MRPS27	14.3854	-0.0991663	0.149396	-0.663784	0.506829	0.936338	Memory B cell	Prodromal_Control
TNPO1	16.7118	0.0187422	0.134144	0.139717	0.888884	0.983993	Memory B cell	Prodromal_Control
BTF3	310.531	0.143061	0.0774956	1.84605	0.0648852	0.751442	Memory B cell	Prodromal_Control
ANKRA2	8.6919	0.0844629	0.19362	0.436231	0.662669	0.969054	Memory B cell	Prodromal_Control
ENC1	7.63003	0.418819	0.328312	1.27567	0.202071	0.877254	Memory B cell	Prodromal_Control
HEXB	10.553	0.230423	0.187514	1.22884	0.219133	0.889673	Memory B cell	Prodromal_Control
NSA2	71.5035	0.106233	0.134981	0.787023	0.431269	0.922847	Memory B cell	Prodromal_Control
POLK	16.6853	0.227383	0.15345	1.48181	0.138392	0.841601	Memory B cell	Prodromal_Control
IQGAP2	12.4255	0.0563697	0.245173	0.229918	0.818155	0.974428	Memory B cell	Prodromal_Control
AGGF1	11.4865	-0.105541	0.173274	-0.609098	0.54246	0.94376	Memory B cell	Prodromal_Control
WDR41	7.65667	-0.142219	0.201391	-0.706185	0.480073	0.929646	Memory B cell	Prodromal_Control
TBCA	59.2704	0.382945	0.0952443	4.02066	5.80343e-05	0.194502	Memory B cell	Prodromal_Control
AP3B1	42.2462	0.0160521	0.132342	0.121292	0.90346	0.985775	Memory B cell	Prodromal_Control
SCAMP1	6.21647	0.20116	0.241156	0.834149	0.404197	0.921363	Memory B cell	Prodromal_Control
LHFPL2	4.06803	-0.68023	0.363203	-1.87287	0.0610869	0.751442	Memory B cell	Prodromal_Control
ARSB	7.19177	-0.110824	0.218237	-0.507817	0.611582	0.959544	Memory B cell	Prodromal_Control
JMY	14.1617	0.425934	0.211956	2.00954	0.0444801	0.729362	Memory B cell	Prodromal_Control
TENT2	25.8602	0.0904024	0.117077	0.772161	0.440019	0.924592	Memory B cell	Prodromal_Control
ZFYVE16	6.96825	0.244665	0.231569	1.05655	0.290717	0.90368	Memory B cell	Prodromal_Control
DHFR	7.34483	-0.260816	0.232265	-1.12292	0.26147	0.898	Memory B cell	Prodromal_Control
MSH3	11.2913	0.0503886	0.173081	0.291128	0.770954	0.970989	Memory B cell	Prodromal_Control
SSBP2	24.6673	-0.113736	0.155623	-0.730844	0.464875	0.928575	Memory B cell	Prodromal_Control
ATG10	6.72333	-0.257923	0.211938	-1.21697	0.223616	0.889696	Memory B cell	Prodromal_Control
TMEM167A	11.1343	0.144649	0.169149	0.855158	0.392463	0.917504	Memory B cell	Prodromal_Control
XRCC4	5.65577	0.124552	0.240938	0.516945	0.605194	0.956543	Memory B cell	Prodromal_Control
COX7C	215.849	0.25862	0.131834	1.96171	0.0497961	0.73859	Memory B cell	Prodromal_Control
RASA1	14.6104	-0.0667124	0.154642	-0.431397	0.666179	0.969054	Memory B cell	Prodromal_Control
CCNH	41.8054	0.138228	0.133361	1.0365	0.299971	0.90368	Memory B cell	Prodromal_Control
TMEM161B	7.47954	0.162353	0.198615	0.817425	0.413685	0.922847	Memory B cell	Prodromal_Control
MEF2C	143.598	-0.0172652	0.100256	-0.172211	0.863272	0.979144	Memory B cell	Prodromal_Control
LYSMD3	6.41694	0.298308	0.209741	1.42227	0.154947	0.845868	Memory B cell	Prodromal_Control
ARRDC3	15.6299	-0.290865	0.176796	-1.6452	0.0999279	0.780099	Memory B cell	Prodromal_Control
FAM172A	35.2272	0.00313727	0.117666	0.0266626	0.978729	0.996488	Memory B cell	Prodromal_Control
SLF1	7.48345	0.0388412	0.206795	0.187825	0.851014	0.976624	Memory B cell	Prodromal_Control
TTC37	14.868	0.122854	0.155526	0.789924	0.429572	0.922847	Memory B cell	Prodromal_Control
RHOBTB3	5.3169	0.0981936	0.468533	0.209577	0.833998	0.976271	Memory B cell	Prodromal_Control
GLRX	14.3044	-0.220238	0.220543	-0.998616	0.317981	0.914367	Memory B cell	Prodromal_Control
ELL2	23.5958	0.143994	0.205582	0.700421	0.483665	0.931075	Memory B cell	Prodromal_Control
CAST	76.6036	0.190123	0.0965692	1.96878	0.0489785	0.73859	Memory B cell	Prodromal_Control
ERAP1	9.93686	-0.0745827	0.181674	-0.41053	0.681417	0.969809	Memory B cell	Prodromal_Control
ERAP2	24.3831	-0.1365	0.280025	-0.487458	0.625934	0.962094	Memory B cell	Prodromal_Control
LNPEP	32.3981	-0.243555	0.117079	-2.08026	0.0375016	0.694558	Memory B cell	Prodromal_Control
RIOK2	5.58397	-0.258501	0.238384	-1.08439	0.278192	0.900055	Memory B cell	Prodromal_Control
CHD1	56.3238	0.150891	0.124054	1.21633	0.22386	0.889696	Memory B cell	Prodromal_Control
ST8SIA4	21.9256	-0.0512221	0.138155	-0.370757	0.710818	0.969809	Memory B cell	Prodromal_Control
PAM	4.19481	-0.134138	0.351152	-0.381993	0.702467	0.969809	Memory B cell	Prodromal_Control
PPIP5K2	17.4881	-0.127795	0.144708	-0.883119	0.377172	0.917504	Memory B cell	Prodromal_Control
FBXL17	35.5726	0.05023	0.126707	0.396426	0.691791	0.969809	Memory B cell	Prodromal_Control
FER	10.7679	0.129067	0.168647	0.765308	0.444088	0.925191	Memory B cell	Prodromal_Control
PJA2	34.5093	-0.00873545	0.100145	-0.0872284	0.93049	0.989808	Memory B cell	Prodromal_Control
MAN2A1	23.2665	0.207068	0.1529	1.35427	0.17565	0.868401	Memory B cell	Prodromal_Control
SLC25A46	11.5439	0.0564386	0.16892	0.334115	0.738293	0.969809	Memory B cell	Prodromal_Control
WDR36	10.2714	-0.101483	0.184086	-0.551284	0.581439	0.948806	Memory B cell	Prodromal_Control
CAMK4	6.31428	-0.333431	0.357205	-0.933445	0.35059	0.91581	Memory B cell	Prodromal_Control
EPB41L4A	4.43338	0.0225789	0.340528	0.0663056	0.947135	0.991434	Memory B cell	Prodromal_Control
APC	13.7889	-0.0994366	0.177871	-0.559036	0.576137	0.948806	Memory B cell	Prodromal_Control
SRP19	18.4317	0.0263339	0.132341	0.198984	0.842275	0.976624	Memory B cell	Prodromal_Control
REEP5	35.7768	-0.178798	0.125739	-1.42198	0.155033	0.845868	Memory B cell	Prodromal_Control
DCP2	20.4484	-0.044026	0.122199	-0.36028	0.718638	0.969809	Memory B cell	Prodromal_Control
YTHDC2	15.2865	0.0458512	0.156562	0.292864	0.769626	0.970989	Memory B cell	Prodromal_Control
PGGT1B	11.013	0.0938452	0.1696	0.553333	0.580035	0.948806	Memory B cell	Prodromal_Control
CCDC112	6.92114	0.106838	0.208714	0.511885	0.608732	0.958273	Memory B cell	Prodromal_Control
FEM1C	5.92005	0.197686	0.235683	0.838778	0.401594	0.921363	Memory B cell	Prodromal_Control
TMED7	8.07198	-0.0839211	0.195437	-0.429402	0.667631	0.969459	Memory B cell	Prodromal_Control
ATG12	18.1792	0.160055	0.130357	1.22782	0.219514	0.889696	Memory B cell	Prodromal_Control
AP3S1	27.3083	-0.118167	0.128744	-0.917842	0.358702	0.91581	Memory B cell	Prodromal_Control
COMMD10	34.6361	-0.06796	0.0961581	-0.706753	0.47972	0.929646	Memory B cell	Prodromal_Control
DMXL1	46.9628	-0.0470836	0.107887	-0.436415	0.662536	0.969054	Memory B cell	Prodromal_Control
TNFAIP8	61.3382	-0.201983	0.11269	-1.79238	0.0730728	0.755875	Memory B cell	Prodromal_Control
HSD17B4	12.2663	-0.211592	0.200864	-1.05341	0.292154	0.90368	Memory B cell	Prodromal_Control
SRFBP1	12.3141	-0.145419	0.172575	-0.842639	0.39943	0.920062	Memory B cell	Prodromal_Control
SNX2	111.726	-0.236582	0.0736406	-3.21265	0.00131514	0.538467	Memory B cell	Prodromal_Control
CEP120	17.4371	0.141527	0.143007	0.989653	0.322344	0.914367	Memory B cell	Prodromal_Control
CSNK1G3	26.8491	0.110151	0.138743	0.793924	0.42724	0.922847	Memory B cell	Prodromal_Control
PHAX	9.14335	-0.105416	0.224589	-0.46937	0.638805	0.964828	Memory B cell	Prodromal_Control
LMNB1	5.75562	-0.292033	0.236377	-1.23546	0.216661	0.888663	Memory B cell	Prodromal_Control
2026-03-03	25.0097	-0.0820298	0.179283	-0.457544	0.64728	0.965479	Memory B cell	Prodromal_Control
PRRC1	6.8139	0.0686896	0.211756	0.32438	0.74565	0.969809	Memory B cell	Prodromal_Control
SLC12A2	5.77378	-0.12404	0.228103	-0.54379	0.586586	0.950682	Memory B cell	Prodromal_Control
HINT1	225.766	0.107355	0.0914223	1.17427	0.240286	0.891667	Memory B cell	Prodromal_Control
CDC42SE2	78.5795	0.0512274	0.107608	0.476057	0.634034	0.964828	Memory B cell	Prodromal_Control
RAPGEF6	25.3071	-0.226823	0.121948	-1.85999	0.0628871	0.751442	Memory B cell	Prodromal_Control
FNIP1	23.9347	0.0603249	0.148627	0.40588	0.684831	0.969809	Memory B cell	Prodromal_Control
IRF1	54.9662	-0.324917	0.154402	-2.10436	0.0353473	0.694558	Memory B cell	Prodromal_Control
RAD50	17.8306	-0.310314	0.148368	-2.09152	0.0364819	0.694558	Memory B cell	Prodromal_Control
UQCRQ	29.1891	0.427831	0.14662	2.91795	0.00352337	0.590429	Memory B cell	Prodromal_Control
AFF4	43.6508	0.295153	0.118935	2.48164	0.0130781	0.6525	Memory B cell	Prodromal_Control
ZCCHC10	10.2908	0.227316	0.168508	1.34899	0.17734	0.868401	Memory B cell	Prodromal_Control
HSPA4	21.5077	-0.110481	0.121117	-0.912178	0.361675	0.91581	Memory B cell	Prodromal_Control
VDAC1	22.9424	-0.0427228	0.12123	-0.35241	0.724531	0.969809	Memory B cell	Prodromal_Control
TCF7	13.0664	0.0822588	0.23031	0.357166	0.720968	0.969809	Memory B cell	Prodromal_Control
SKP1	93.2926	0.0411475	0.0760564	0.541012	0.588499	0.951869	Memory B cell	Prodromal_Control
PPP2CA	34.3657	0.170271	0.107666	1.58147	0.11377	0.808776	Memory B cell	Prodromal_Control
UBE2B	41.7603	-0.0413726	0.10218	-0.404901	0.68555	0.969809	Memory B cell	Prodromal_Control
CDKN2AIPNL	8.35516	0.405688	0.194038	2.09076	0.0365492	0.694558	Memory B cell	Prodromal_Control
JADE2	17.1134	0.0293388	0.150019	0.195567	0.844949	0.976624	Memory B cell	Prodromal_Control
SAR1B	7.03526	-0.121847	0.208475	-0.584469	0.558905	0.943936	Memory B cell	Prodromal_Control
CAMLG	25.6574	0.282508	0.133574	2.11499	0.0344304	0.694558	Memory B cell	Prodromal_Control
DDX46	38.2197	0.169947	0.0994843	1.70828	0.087584	0.760536	Memory B cell	Prodromal_Control
TXNDC15	6.97341	0.0580283	0.232867	0.249191	0.803213	0.97235	Memory B cell	Prodromal_Control
PCBD2	7.53866	0.336546	0.20515	1.64049	0.100903	0.783045	Memory B cell	Prodromal_Control
H2AFY	20.373	-0.0585935	0.128777	-0.455001	0.649109	0.965479	Memory B cell	Prodromal_Control
SMAD5	7.51354	-0.0428202	0.19817	-0.216078	0.828927	0.976025	Memory B cell	Prodromal_Control
HNRNPA0	95.0615	0.140683	0.102269	1.37562	0.16894	0.862476	Memory B cell	Prodromal_Control
PKD2L2	5.40644	-0.0180075	0.24153	-0.074556	0.940568	0.989808	Memory B cell	Prodromal_Control
FAM13B	28.6028	0.0409681	0.12355	0.331591	0.740198	0.969809	Memory B cell	Prodromal_Control
FAM53C	7.53081	0.00425336	0.249361	0.017057	0.986391	0.998215	Memory B cell	Prodromal_Control
KDM3B	19.5419	-0.161106	0.136902	-1.17679	0.239278	0.891077	Memory B cell	Prodromal_Control
EGR1	13.7387	-1.06405	0.426169	-2.49679	0.0125322	0.6525	Memory B cell	Prodromal_Control
ETF1	14.6705	0.212596	0.166109	1.27986	0.200595	0.876832	Memory B cell	Prodromal_Control
HSPA9	34.3449	-0.0974292	0.10128	-0.961979	0.33606	0.915586	Memory B cell	Prodromal_Control
CTNNA1	10.5704	-0.124617	0.172131	-0.723963	0.469089	0.928575	Memory B cell	Prodromal_Control
SIL1	8.16139	0.161384	0.189864	0.849999	0.395326	0.917902	Memory B cell	Prodromal_Control
PAIP2	50.4592	0.0825737	0.0878868	0.939546	0.34745	0.91581	Memory B cell	Prodromal_Control
MZB1	22.9835	0.125945	0.183742	0.685444	0.493064	0.935223	Memory B cell	Prodromal_Control
UBE2D2	98.2541	0.021521	0.0682144	0.315491	0.752389	0.969809	Memory B cell	Prodromal_Control
CXXC5	80.9374	-0.192066	0.106528	-1.80296	0.0713944	0.751442	Memory B cell	Prodromal_Control
PURA	18.6606	0.0396155	0.143392	0.276275	0.782337	0.97235	Memory B cell	Prodromal_Control
CYSTM1	9.47638	-0.085577	0.212879	-0.401999	0.687685	0.969809	Memory B cell	Prodromal_Control
PFDN1	15.1104	0.0694377	0.145824	0.476175	0.633949	0.964828	Memory B cell	Prodromal_Control
ANKHD1	38.725	0.0291611	0.100965	0.288825	0.772715	0.970989	Memory B cell	Prodromal_Control
SRA1	12.9517	0.121661	0.159076	0.764799	0.444391	0.925191	Memory B cell	Prodromal_Control
EIF4EBP3	6.33611	0.123413	0.25404	0.485801	0.627108	0.962094	Memory B cell	Prodromal_Control
SLC35A4	6.73184	-0.208614	0.221183	-0.943172	0.345593	0.91581	Memory B cell	Prodromal_Control
NDUFA2	32.1743	-0.00139193	0.125829	-0.011062	0.991174	0.998215	Memory B cell	Prodromal_Control
IK	35.5871	-0.21147	0.106999	-1.97637	0.048113	0.73859	Memory B cell	Prodromal_Control
HARS	10.8708	-0.333714	0.172857	-1.93057	0.0535358	0.741645	Memory B cell	Prodromal_Control
ZMAT2	22.654	-0.159915	0.133913	-1.19417	0.232413	0.889696	Memory B cell	Prodromal_Control
TAF7	54.0936	-0.0158523	0.0893465	-0.177425	0.859175	0.978764	Memory B cell	Prodromal_Control
DIAPH1	25.2086	-0.0215412	0.14883	-0.144737	0.884919	0.98352	Memory B cell	Prodromal_Control
HDAC3	17.3642	0.0998701	0.13804	0.723487	0.469381	0.928575	Memory B cell	Prodromal_Control
RELL2	5.41002	-0.0173365	0.259536	-0.0667981	0.946742	0.991434	Memory B cell	Prodromal_Control
FCHSD1	8.7844	-0.0528488	0.215035	-0.245769	0.805861	0.97235	Memory B cell	Prodromal_Control
DELE1	15.0829	0.0567901	0.13659	0.41577	0.677578	0.969809	Memory B cell	Prodromal_Control
RNF14	6.01606	-0.243922	0.228079	-1.06946	0.284863	0.900055	Memory B cell	Prodromal_Control
NDFIP1	25.6273	0.111645	0.129951	0.859125	0.390271	0.917504	Memory B cell	Prodromal_Control
ARHGAP26	5.13394	0.073869	0.263475	0.280364	0.779198	0.970989	Memory B cell	Prodromal_Control
NR3C1	53.6044	0.139239	0.122448	1.13713	0.255484	0.898	Memory B cell	Prodromal_Control
YIPF5	5.62871	0.461763	0.248104	1.86116	0.0627211	0.751442	Memory B cell	Prodromal_Control
LARS	22.4146	0.207146	0.132395	1.5646	0.117676	0.812001	Memory B cell	Prodromal_Control
RBM27	25.263	0.052683	0.121025	0.435307	0.66334	0.969054	Memory B cell	Prodromal_Control
TCERG1	26.2257	0.0474238	0.127738	0.371257	0.710446	0.969809	Memory B cell	Prodromal_Control
FBXO38	7.9761	-0.0864717	0.201018	-0.430169	0.667073	0.969459	Memory B cell	Prodromal_Control
CSNK1A1	38.8715	-0.0316316	0.099602	-0.31758	0.750803	0.969809	Memory B cell	Prodromal_Control
HMGXB3	7.64826	0.053011	0.214389	0.247266	0.804703	0.97235	Memory B cell	Prodromal_Control
TCOF1	11.2443	0.143724	0.162446	0.884752	0.376291	0.917504	Memory B cell	Prodromal_Control
CD74	7109.41	0.0354686	0.0662365	0.535484	0.592315	0.951984	Memory B cell	Prodromal_Control
RBM22	15.0575	-0.156791	0.152909	-1.02539	0.305181	0.907822	Memory B cell	Prodromal_Control
DCTN4	16.9922	0.357372	0.139887	2.55472	0.0106272	0.6525	Memory B cell	Prodromal_Control
TNIP1	37.3502	-0.204529	0.109128	-1.87421	0.0609019	0.751442	Memory B cell	Prodromal_Control
ANXA6	84.4299	-0.187131	0.109533	-1.70844	0.0875539	0.760536	Memory B cell	Prodromal_Control
CCDC69	19.1595	-0.123785	0.153461	-0.806627	0.419881	0.922847	Memory B cell	Prodromal_Control
GM2A	14.0778	0.247812	0.231052	1.07253	0.28348	0.900055	Memory B cell	Prodromal_Control
ATOX1	15.1708	0.0745334	0.163614	0.455543	0.648718	0.965479	Memory B cell	Prodromal_Control
G3BP1	25.7096	-0.298438	0.121986	-2.44649	0.0144254	0.655382	Memory B cell	Prodromal_Control
GALNT10	18.7212	-0.0814808	0.15201	-0.536022	0.591943	0.951984	Memory B cell	Prodromal_Control
SAP30L	8.87004	-0.103855	0.204975	-0.506672	0.612385	0.959544	Memory B cell	Prodromal_Control
LARP1	14.6988	-0.0165753	0.146802	-0.112909	0.910103	0.986491	Memory B cell	Prodromal_Control
CNOT8	19.7823	0.00853943	0.141956	0.0601554	0.952032	0.99195	Memory B cell	Prodromal_Control
MRPL22	9.69319	-0.354591	0.207462	-1.70918	0.0874175	0.760536	Memory B cell	Prodromal_Control
CYFIP2	62.9874	-0.0807668	0.10484	-0.770382	0.441074	0.925122	Memory B cell	Prodromal_Control
ADAM19	40.0932	-0.0697234	0.130187	-0.535565	0.592259	0.951984	Memory B cell	Prodromal_Control
CLINT1	24.4798	-0.298436	0.126933	-2.35113	0.0187162	0.663618	Memory B cell	Prodromal_Control
EBF1	83.685	0.121564	0.106187	1.14481	0.252287	0.898	Memory B cell	Prodromal_Control
RNF145	17.207	-0.120639	0.176827	-0.682245	0.495084	0.935657	Memory B cell	Prodromal_Control
UBLCP1	12.9076	0.110365	0.164361	0.671483	0.501913	0.936338	Memory B cell	Prodromal_Control
TTC1	18.2211	-0.0660434	0.132193	-0.499599	0.617358	0.961019	Memory B cell	Prodromal_Control
PWWP2A	8.17124	-0.396844	0.194031	-2.04525	0.0408297	0.716444	Memory B cell	Prodromal_Control
SLU7	18.1113	-0.0370822	0.140413	-0.264095	0.791707	0.97235	Memory B cell	Prodromal_Control
CCNG1	22.7925	0.215983	0.132442	1.63078	0.102936	0.78743	Memory B cell	Prodromal_Control
NUDCD2	11.3915	-0.00138045	0.171307	-0.00805835	0.99357	0.998215	Memory B cell	Prodromal_Control
MAT2B	31.9439	-0.453369	0.158923	-2.85276	0.0043342	0.624341	Memory B cell	Prodromal_Control
PANK3	5.07073	0.236039	0.257534	0.916535	0.359386	0.91581	Memory B cell	Prodromal_Control
DOCK2	56.1967	-0.0364059	0.0897735	-0.40553	0.685088	0.969809	Memory B cell	Prodromal_Control
LCP2	5.54543	-0.218099	0.339205	-0.642973	0.520242	0.937766	Memory B cell	Prodromal_Control
NPM1	273.402	0.0619338	0.0794589	0.779445	0.435718	0.922847	Memory B cell	Prodromal_Control
FBXW11	26.5144	0.261036	0.130775	1.99607	0.0459267	0.7346	Memory B cell	Prodromal_Control
STK10	32.2121	-0.0323981	0.117287	-0.276229	0.782372	0.97235	Memory B cell	Prodromal_Control
DUSP1	378.305	-0.0102232	0.181259	-0.056401	0.955022	0.99195	Memory B cell	Prodromal_Control
ERGIC1	29.3214	0.202695	0.127435	1.59058	0.111703	0.804665	Memory B cell	Prodromal_Control
ATP6V0E1	75.5851	-0.0437348	0.102193	-0.427965	0.668677	0.969459	Memory B cell	Prodromal_Control
CREBRF	22.7354	0.167347	0.133961	1.24922	0.211586	0.884515	Memory B cell	Prodromal_Control
BOD1	6.07346	0.164705	0.240319	0.685361	0.493116	0.935223	Memory B cell	Prodromal_Control
CPEB4	10.5017	-0.765681	0.346878	-2.20735	0.0272896	0.689041	Memory B cell	Prodromal_Control
SFXN1	11.0619	0.00181917	0.173934	0.010459	0.991655	0.998215	Memory B cell	Prodromal_Control
THOC3	11.4972	-0.297894	0.193438	-1.53999	0.123562	0.824117	Memory B cell	Prodromal_Control
SIMC1	15.6242	-0.203634	0.206133	-0.987874	0.323214	0.914367	Memory B cell	Prodromal_Control
KIAA1191	8.74647	0.0299887	0.183843	0.163121	0.870423	0.981719	Memory B cell	Prodromal_Control
NOP16	6.20992	-0.02205	0.244216	-0.0902887	0.928058	0.989808	Memory B cell	Prodromal_Control
HIGD2A	106.147	0.248794	0.133126	1.86886	0.0616422	0.751442	Memory B cell	Prodromal_Control
CLTB	16.4859	0.0114108	0.154992	0.0736221	0.941311	0.989808	Memory B cell	Prodromal_Control
FAF2	11.0994	-0.00542996	0.168592	-0.0322077	0.974306	0.995708	Memory B cell	Prodromal_Control
RNF44	14.6765	-0.263132	0.155542	-1.69171	0.0907013	0.7735	Memory B cell	Prodromal_Control
UIMC1	22.1735	-0.157432	0.127742	-1.23242	0.217792	0.888663	Memory B cell	Prodromal_Control
NSD1	28.5012	0.15302	0.126951	1.20535	0.228069	0.889696	Memory B cell	Prodromal_Control
RAB24	24.185	0.0266799	0.132813	0.200884	0.84079	0.976618	Memory B cell	Prodromal_Control
PRELID1	47.4879	-0.046693	0.125102	-0.373241	0.708969	0.969809	Memory B cell	Prodromal_Control
LMAN2	27.3226	-0.157724	0.140144	-1.12544	0.260403	0.898	Memory B cell	Prodromal_Control
RGS14	14.5242	-0.0305078	0.143724	-0.212267	0.831899	0.976271	Memory B cell	Prodromal_Control
GRK6	39.6628	-0.205269	0.0922079	-2.22615	0.0260041	0.686031	Memory B cell	Prodromal_Control
PRR7	8.17977	0.217227	0.217836	0.997201	0.318667	0.914367	Memory B cell	Prodromal_Control
DOK3	13.4627	-0.0910238	0.187801	-0.484681	0.627902	0.962479	Memory B cell	Prodromal_Control
DDX41	7.89273	-0.165908	0.203228	-0.816364	0.414292	0.922847	Memory B cell	Prodromal_Control
FAM193B	5.81069	0.112896	0.2446	0.461553	0.644402	0.965479	Memory B cell	Prodromal_Control
TMED9	21.3654	-0.0814937	0.139529	-0.584063	0.559178	0.943936	Memory B cell	Prodromal_Control
N4BP3	4.46494	0.148238	0.303942	0.487717	0.62575	0.962094	Memory B cell	Prodromal_Control
RMND5B	8.69456	-0.237513	0.185982	-1.27707	0.201576	0.876832	Memory B cell	Prodromal_Control
NHP2	34.1593	-0.048986	0.113759	-0.430612	0.66675	0.969253	Memory B cell	Prodromal_Control
HNRNPAB	18.6375	-0.0108493	0.126451	-0.0857987	0.931626	0.989808	Memory B cell	Prodromal_Control
PHYKPL	30.6816	0.0328081	0.106858	0.307025	0.758824	0.969809	Memory B cell	Prodromal_Control
CLK4	16.1023	-0.232239	0.13517	-1.71812	0.0857744	0.760536	Memory B cell	Prodromal_Control
RUFY1	17.1708	0.118702	0.151285	0.784622	0.432675	0.922847	Memory B cell	Prodromal_Control
HNRNPH1	33.3058	-0.0209568	0.100124	-0.209308	0.834208	0.976271	Memory B cell	Prodromal_Control
CANX	33.8391	-0.150656	0.0991487	-1.51949	0.128639	0.834735	Memory B cell	Prodromal_Control
MAML1	9.23328	-0.274813	0.188215	-1.4601	0.144263	0.841601	Memory B cell	Prodromal_Control
MGAT4B	7.99506	-0.074952	0.205854	-0.364103	0.715781	0.969809	Memory B cell	Prodromal_Control
SQSTM1	69.58	0.166379	0.0878532	1.89384	0.0582469	0.751442	Memory B cell	Prodromal_Control
MRNIP	10.4006	-0.109041	0.192189	-0.567364	0.570467	0.946181	Memory B cell	Prodromal_Control
TBC1D9B	13.3605	-0.165132	0.180944	-0.912613	0.361446	0.91581	Memory B cell	Prodromal_Control
RNF130	14.5061	-0.073504	0.205241	-0.358136	0.720242	0.969809	Memory B cell	Prodromal_Control
MAPK9	9.39114	-0.211202	0.171025	-1.23492	0.21686	0.888663	Memory B cell	Prodromal_Control
MGAT1	12.6856	-0.350967	0.179901	-1.95089	0.0510702	0.73936	Memory B cell	Prodromal_Control
BTNL9	8.6611	0.377315	0.420063	0.898234	0.369061	0.915889	Memory B cell	Prodromal_Control
RACK1	958.763	0.0796174	0.0707704	1.12501	0.260585	0.898	Memory B cell	Prodromal_Control
TRIM52	6.13604	-0.0229624	0.221307	-0.103758	0.917362	0.988317	Memory B cell	Prodromal_Control
DUSP22	28.8592	0.0314617	0.151687	0.207412	0.835688	0.976271	Memory B cell	Prodromal_Control
IRF4	10.1776	0.181925	0.2021	0.900173	0.368028	0.91581	Memory B cell	Prodromal_Control
EXOC2	15.296	0.0133095	0.144726	0.0919636	0.926727	0.989774	Memory B cell	Prodromal_Control
GMDS	18.2078	-0.0309261	0.149188	-0.207296	0.835779	0.976271	Memory B cell	Prodromal_Control
WRNIP1	10.9827	-0.234908	0.165277	-1.4213	0.155229	0.845868	Memory B cell	Prodromal_Control
SERPINB1	36.9362	-0.112807	0.0984221	-1.14616	0.251731	0.898	Memory B cell	Prodromal_Control
SERPINB9	24.3309	0.0580891	0.154632	0.375661	0.707169	0.969809	Memory B cell	Prodromal_Control
SERPINB6	14.5919	0.394999	0.202887	1.94689	0.0515481	0.741645	Memory B cell	Prodromal_Control
RIPK1	9.91812	0.145931	0.17706	0.824188	0.409832	0.922063	Memory B cell	Prodromal_Control
TUBB2A	7.94605	-0.23716	0.272328	-0.87086	0.383831	0.917504	Memory B cell	Prodromal_Control
PSMG4	11.8529	0.0819697	0.184791	0.443581	0.657345	0.968818	Memory B cell	Prodromal_Control
PRPF4B	44.5924	0.191675	0.104118	1.84094	0.0656303	0.751442	Memory B cell	Prodromal_Control
ECI2	8.26211	-0.0851375	0.197055	-0.43205	0.665705	0.969054	Memory B cell	Prodromal_Control
CDYL	11.0784	-0.417614	0.189218	-2.20705	0.0273105	0.689041	Memory B cell	Prodromal_Control
LYRM4	10.1468	0.260243	0.187321	1.38929	0.164745	0.858118	Memory B cell	Prodromal_Control
FARS2	16.6821	0.186008	0.190097	0.97849	0.327832	0.914522	Memory B cell	Prodromal_Control
LY86	71.5163	0.163245	0.123393	1.32297	0.185846	0.874299	Memory B cell	Prodromal_Control
RREB1	10.2269	-0.205468	0.181155	-1.13421	0.256706	0.898	Memory B cell	Prodromal_Control
SSR1	17.7341	-0.233153	0.133151	-1.75105	0.0799381	0.760536	Memory B cell	Prodromal_Control
RIOK1	9.67196	-0.149203	0.183002	-0.815305	0.414898	0.922847	Memory B cell	Prodromal_Control
SNRNP48	6.37887	-0.245679	0.260737	-0.942246	0.346067	0.91581	Memory B cell	Prodromal_Control
TXNDC5	20.2851	0.0853307	0.296633	0.287664	0.773604	0.970989	Memory B cell	Prodromal_Control
BLOC1S5	6.73704	0.0921476	0.231127	0.398688	0.690123	0.969809	Memory B cell	Prodromal_Control
EEF1E1	9.75589	-0.235822	0.180998	-1.3029	0.192608	0.874299	Memory B cell	Prodromal_Control
SLC35B3	7.33179	0.242234	0.200351	1.20905	0.226645	0.889696	Memory B cell	Prodromal_Control
GCNT2	5.5913	-0.393714	0.255224	-1.54262	0.122923	0.82231	Memory B cell	Prodromal_Control
TMEM14C	18.2272	0.0170996	0.150611	0.113535	0.909607	0.986491	Memory B cell	Prodromal_Control
TMEM14B	36.2309	0.162804	0.0969382	1.67946	0.0930626	0.780099	Memory B cell	Prodromal_Control
NEDD9	18.7213	-0.185012	0.167359	-1.10548	0.268952	0.898	Memory B cell	Prodromal_Control
HIVEP1	23.5934	-0.203782	0.150294	-1.35589	0.175135	0.868401	Memory B cell	Prodromal_Control
PHACTR1	15.5063	0.0374145	0.196314	0.190585	0.848851	0.976624	Memory B cell	Prodromal_Control
GFOD1	5.83178	-0.0879804	0.23011	-0.38234	0.702209	0.969809	Memory B cell	Prodromal_Control
NOL7	40.0486	0.205177	0.0996535	2.05891	0.0395033	0.707394	Memory B cell	Prodromal_Control
RANBP9	11.6419	0.194795	0.171827	1.13367	0.256934	0.898	Memory B cell	Prodromal_Control
MCUR1	8.70254	0.0608568	0.207843	0.292801	0.769674	0.970989	Memory B cell	Prodromal_Control
CD83	130.276	0.109662	0.225418	0.486483	0.626625	0.962094	Memory B cell	Prodromal_Control
JARID2	16.8817	0.0162507	0.185078	0.0878045	0.930032	0.989808	Memory B cell	Prodromal_Control
DTNBP1	18.4621	-0.044592	0.132175	-0.337371	0.735837	0.969809	Memory B cell	Prodromal_Control
MYLIP	21.7107	0.543872	0.166545	3.26561	0.00109229	0.538467	Memory B cell	Prodromal_Control
ATXN1	17.5914	0.328529	0.177772	1.84804	0.0645972	0.751442	Memory B cell	Prodromal_Control
NUP153	14.597	0.0204664	0.147531	0.138726	0.889666	0.983993	Memory B cell	Prodromal_Control
KIF13A	6.14526	0.526503	0.272421	1.93268	0.0532754	0.741645	Memory B cell	Prodromal_Control
DEK	44.7221	0.0322256	0.096105	0.335317	0.737386	0.969809	Memory B cell	Prodromal_Control
RNF144B	6.21047	-0.785045	0.264181	-2.97162	0.00296237	0.552808	Memory B cell	Prodromal_Control
CDKAL1	25.0954	0.0998182	0.137679	0.725007	0.468448	0.928575	Memory B cell	Prodromal_Control
TDP2	8.99908	-0.0805304	0.180466	-0.446234	0.655428	0.967481	Memory B cell	Prodromal_Control
RIPOR2	188.109	-0.0773374	0.1113	-0.694855	0.487146	0.933451	Memory B cell	Prodromal_Control
CARMIL1	4.41248	0.109142	0.3871	0.281948	0.777984	0.970989	Memory B cell	Prodromal_Control
TRIM38	40.4464	-0.00213535	0.11551	-0.0184863	0.985251	0.998215	Memory B cell	Prodromal_Control
HIST1H1C	43.0708	0.0538121	0.195809	0.274819	0.783455	0.97235	Memory B cell	Prodromal_Control
HIST1H4C	65.069	0.185702	0.197572	0.939916	0.347261	0.91581	Memory B cell	Prodromal_Control
HIST1H2BC	4.36495	-0.147715	0.300081	-0.49225	0.622543	0.962094	Memory B cell	Prodromal_Control
HIST1H2AC	10.3347	0.0385688	0.238721	0.161564	0.871649	0.981719	Memory B cell	Prodromal_Control
HIST1H1E	137.297	-0.0722991	0.224774	-0.321653	0.747716	0.969809	Memory B cell	Prodromal_Control
HIST1H3D	9.91394	-0.16741	0.254973	-0.656581	0.511451	0.936425	Memory B cell	Prodromal_Control
HIST1H1D	52.4652	-0.0832425	0.239124	-0.348115	0.727754	0.969809	Memory B cell	Prodromal_Control
BTN3A2	18.4895	-0.430801	0.211049	-2.04124	0.0412274	0.717786	Memory B cell	Prodromal_Control
BTN2A2	10.0594	0.0150169	0.203183	0.0739082	0.941083	0.989808	Memory B cell	Prodromal_Control
BTN3A1	14.2738	-0.177887	0.17556	-1.01325	0.310939	0.911984	Memory B cell	Prodromal_Control
BTN3A3	9.06298	-0.419852	0.183728	-2.28519	0.022302	0.665723	Memory B cell	Prodromal_Control
BTN2A1	7.13541	-0.152417	0.205479	-0.741766	0.458229	0.92857	Memory B cell	Prodromal_Control
HMGN4	25.3493	-0.00499978	0.124474	-0.0401671	0.96796	0.994823	Memory B cell	Prodromal_Control
ABT1	13.8342	0.219185	0.156695	1.3988	0.161873	0.855561	Memory B cell	Prodromal_Control
HIST1H2BK	11.1841	0.130221	0.210042	0.619976	0.535273	0.942636	Memory B cell	Prodromal_Control
HIST1H2AI	5.30714	-0.187483	0.312741	-0.599483	0.548851	0.943936	Memory B cell	Prodromal_Control
HIST1H1B	5.0279	-0.606753	0.302112	-2.00837	0.0446041	0.729362	Memory B cell	Prodromal_Control
HIST1H2AM	5.13329	0.685046	0.274855	2.49239	0.0126888	0.6525	Memory B cell	Prodromal_Control
ZKSCAN8	6.84121	0.153575	0.204591	0.750644	0.452867	0.927703	Memory B cell	Prodromal_Control
TRIM27	12.8823	-0.223811	0.175255	-1.27706	0.201581	0.876832	Memory B cell	Prodromal_Control
GABBR1	8.2134	0.0964874	0.197447	0.488676	0.625071	0.962094	Memory B cell	Prodromal_Control
HLA-F	77.3076	-0.00361157	0.0952803	-0.0379047	0.969764	0.995608	Memory B cell	Prodromal_Control
HLA-G	10.7343	-0.369227	0.985441	-0.374682	0.707897	0.969809	Memory B cell	Prodromal_Control
HLA-A	956.66	0.0312968	0.0876322	0.357137	0.720989	0.969809	Memory B cell	Prodromal_Control
ZNRD1	13.9427	0.194924	0.148185	1.3154	0.188375	0.874299	Memory B cell	Prodromal_Control
PPP1R11	17.092	-0.249549	0.153113	-1.62983	0.103137	0.78743	Memory B cell	Prodromal_Control
TRIM26	14.9208	-0.217537	0.147441	-1.47542	0.1401	0.841601	Memory B cell	Prodromal_Control
TRIM39	6.64203	0.213863	0.240129	0.890617	0.373135	0.917504	Memory B cell	Prodromal_Control
HLA-E	411.052	0.0452747	0.0549436	0.824021	0.409928	0.922063	Memory B cell	Prodromal_Control
GNL1	15.0315	0.0479507	0.150969	0.317618	0.750774	0.969809	Memory B cell	Prodromal_Control
ABCF1	13.4609	0.0916107	0.153258	0.597753	0.550005	0.943936	Memory B cell	Prodromal_Control
PPP1R10	18.6599	-0.139542	0.179747	-0.776322	0.437559	0.922847	Memory B cell	Prodromal_Control
MRPS18B	14.8511	-0.433536	0.164598	-2.63391	0.00844068	0.631456	Memory B cell	Prodromal_Control
PPP1R18	37.4088	-0.0577233	0.137491	-0.419835	0.674606	0.969809	Memory B cell	Prodromal_Control
NRM	8.85601	0.390894	0.187059	2.08969	0.0366458	0.694558	Memory B cell	Prodromal_Control
MDC1	6.50447	-0.0353175	0.221605	-0.159372	0.873376	0.982221	Memory B cell	Prodromal_Control
TUBB	62.669	-0.140463	0.123551	-1.13688	0.255589	0.898	Memory B cell	Prodromal_Control
FLOT1	18.4272	-0.147305	0.149893	-0.982736	0.325737	0.914522	Memory B cell	Prodromal_Control
HLA-C	848.094	-0.12115	0.207863	-0.582836	0.560004	0.944566	Memory B cell	Prodromal_Control
HLA-B	1546.99	-0.0366125	0.143429	-0.255266	0.798518	0.97235	Memory B cell	Prodromal_Control
DDX39B	39.8651	-0.185159	0.0994562	-1.86172	0.062643	0.751442	Memory B cell	Prodromal_Control
LTB	732.377	0.0557576	0.126297	0.441481	0.658865	0.969054	Memory B cell	Prodromal_Control
LST1	4.96216	0.120294	0.2928	0.410841	0.681189	0.969809	Memory B cell	Prodromal_Control
NCR3	24.389	0.0330356	0.180822	0.182697	0.855036	0.976624	Memory B cell	Prodromal_Control
PRRC2A	24.8724	0.025411	0.130807	0.194263	0.84597	0.976624	Memory B cell	Prodromal_Control
BAG6	21.7846	0.0510877	0.129594	0.394214	0.693423	0.969809	Memory B cell	Prodromal_Control
GPANK1	6.69466	-0.0809245	0.224462	-0.360527	0.718453	0.969809	Memory B cell	Prodromal_Control
CSNK2B	62.9241	0.092873	0.0826415	1.12381	0.261096	0.898	Memory B cell	Prodromal_Control
ABHD16A	9.71185	0.0353978	0.183642	0.192755	0.847151	0.976624	Memory B cell	Prodromal_Control
DDAH2	31.1761	0.0447818	0.140721	0.318231	0.75031	0.969809	Memory B cell	Prodromal_Control
CLIC1	172.879	-0.0574201	0.10557	-0.543903	0.586508	0.950682	Memory B cell	Prodromal_Control
VARS	11.6775	-0.139636	0.175737	-0.794572	0.426863	0.922847	Memory B cell	Prodromal_Control
LSM2	32.2241	0.0740063	0.111636	0.662925	0.507378	0.936338	Memory B cell	Prodromal_Control
HSPA1A	7.27485	-0.408402	0.257454	-1.58631	0.112668	0.807293	Memory B cell	Prodromal_Control
HSPA1B	5.80988	-0.269039	0.27216	-0.988532	0.322892	0.914367	Memory B cell	Prodromal_Control
EHMT2	10.371	-0.375594	0.168826	-2.22474	0.0260984	0.686031	Memory B cell	Prodromal_Control
NELFE	14.1182	0.145968	0.15042	0.9704	0.331847	0.915586	Memory B cell	Prodromal_Control
SKIV2L	7.55472	-0.299124	0.204252	-1.46449	0.143061	0.841601	Memory B cell	Prodromal_Control
DXO	6.94006	0.038531	0.224407	0.171701	0.863673	0.979144	Memory B cell	Prodromal_Control
ATF6B	27.1051	0.202537	0.109161	1.85539	0.0635398	0.751442	Memory B cell	Prodromal_Control
AGPAT1	6.44168	-0.0832427	0.221175	-0.376365	0.706645	0.969809	Memory B cell	Prodromal_Control
RNF5	14.5386	-0.259762	0.173184	-1.49992	0.133634	0.840686	Memory B cell	Prodromal_Control
PBX2	11.6806	-0.0512085	0.162665	-0.314809	0.752907	0.969809	Memory B cell	Prodromal_Control
GPSM3	126.581	0.127884	0.0780253	1.63901	0.101211	0.783045	Memory B cell	Prodromal_Control
HLA-DRA	1909.16	0.0273884	0.0696618	0.393163	0.694199	0.969809	Memory B cell	Prodromal_Control
HLA-DRB5	193.47	-0.0884053	0.46294	-0.190965	0.848553	0.976624	Memory B cell	Prodromal_Control
HLA-DRB1	1026.53	0.05842	0.130435	0.447885	0.654236	0.966791	Memory B cell	Prodromal_Control
HLA-DQA1	441.859	-0.162008	0.109239	-1.48307	0.138056	0.841601	Memory B cell	Prodromal_Control
HLA-DQB1	389.352	0.0817519	0.155413	0.526031	0.598867	0.954877	Memory B cell	Prodromal_Control
HLA-DQA2	10.0596	-0.154708	0.725966	-0.213107	0.831244	0.976271	Memory B cell	Prodromal_Control
HLA-DQB2	4.39567	0.018875	0.361347	0.052235	0.958341	0.99195	Memory B cell	Prodromal_Control
HLA-DOB	44.9287	-0.034891	0.122325	-0.285232	0.775466	0.970989	Memory B cell	Prodromal_Control
TAP2	33.9929	-0.0973082	0.133114	-0.731015	0.46477	0.928575	Memory B cell	Prodromal_Control
PSMB8	66.1618	-0.182586	0.114568	-1.59369	0.111006	0.804665	Memory B cell	Prodromal_Control
PSMB9	105.665	-0.0459794	0.133331	-0.344852	0.730206	0.969809	Memory B cell	Prodromal_Control
TAP1	30.9966	-0.205703	0.122377	-1.68089	0.0927837	0.780099	Memory B cell	Prodromal_Control
HLA-DMB	95.1041	-0.0759957	0.0767999	-0.989528	0.322405	0.914367	Memory B cell	Prodromal_Control
HLA-DMA	165.115	0.00868642	0.0791458	0.109752	0.912606	0.986633	Memory B cell	Prodromal_Control
BRD2	42.3816	-0.0603021	0.101316	-0.59519	0.551716	0.943936	Memory B cell	Prodromal_Control
HLA-DOA	23.7043	-0.0524173	0.145454	-0.36037	0.71857	0.969809	Memory B cell	Prodromal_Control
HLA-DPA1	877.462	0.0174601	0.110847	0.157516	0.874838	0.982239	Memory B cell	Prodromal_Control
HLA-DPB1	753.179	0.0345337	0.11111	0.310806	0.755948	0.969809	Memory B cell	Prodromal_Control
RXRB	6.72201	0.0292087	0.211139	0.138339	0.889973	0.983993	Memory B cell	Prodromal_Control
SLC39A7	6.11329	-0.271257	0.240105	-1.12975	0.258583	0.898	Memory B cell	Prodromal_Control
RING1	11.099	-0.00790539	0.177006	-0.0446616	0.964377	0.993731	Memory B cell	Prodromal_Control
B3GALT4	5.73791	-0.347426	0.264674	-1.31266	0.189298	0.874299	Memory B cell	Prodromal_Control
WDR46	8.89074	0.0794473	0.196048	0.405244	0.685298	0.969809	Memory B cell	Prodromal_Control
PFDN6	12.2598	-0.0619725	0.186909	-0.331565	0.740218	0.969809	Memory B cell	Prodromal_Control
RGL2	6.69065	-0.164053	0.214614	-0.76441	0.444623	0.925191	Memory B cell	Prodromal_Control
TAPBP	78.2976	0.154265	0.0966214	1.59659	0.110357	0.804665	Memory B cell	Prodromal_Control
ZBTB22	6.15166	-0.226861	0.237422	-0.955518	0.339316	0.915586	Memory B cell	Prodromal_Control
DAXX	19.4323	-0.327565	0.144672	-2.2642	0.023562	0.665723	Memory B cell	Prodromal_Control
PHF1	30.5194	0.216738	0.12375	1.75143	0.0798727	0.760536	Memory B cell	Prodromal_Control
CUTA	68.6139	0.128233	0.0968686	1.32378	0.185575	0.874299	Memory B cell	Prodromal_Control
BAK1	5.8019	0.285015	0.2603	1.09495	0.27354	0.899359	Memory B cell	Prodromal_Control
ITPR3	7.28545	0.102432	0.234245	0.437284	0.661905	0.969054	Memory B cell	Prodromal_Control
UQCC2	7.62827	0.0926256	0.215702	0.429415	0.667621	0.969459	Memory B cell	Prodromal_Control
LEMD2	6.82914	0.153174	0.204489	0.74906	0.453821	0.927703	Memory B cell	Prodromal_Control
HMGA1	35.4164	-0.0507319	0.111438	-0.455246	0.648932	0.965479	Memory B cell	Prodromal_Control
SMIM29	18.7676	0.167563	0.136637	1.22634	0.220072	0.889696	Memory B cell	Prodromal_Control
NUDT3	17.7529	-0.135211	0.137868	-0.980727	0.326727	0.914522	Memory B cell	Prodromal_Control
SNRPC	28.1042	0.244088	0.117631	2.07503	0.0379837	0.694558	Memory B cell	Prodromal_Control
TAF11	13.4746	0.249947	0.17001	1.47019	0.141511	0.841601	Memory B cell	Prodromal_Control
ZNF76	9.9326	0.0931684	0.179533	0.518949	0.603796	0.956278	Memory B cell	Prodromal_Control
DEF6	25.3277	-0.0793061	0.112555	-0.704599	0.48106	0.929646	Memory B cell	Prodromal_Control
PPARD	7.45112	0.25375	0.230397	1.10136	0.270741	0.898	Memory B cell	Prodromal_Control
FKBP5	6.28037	-0.175091	0.245712	-0.712589	0.4761	0.929646	Memory B cell	Prodromal_Control
SRPK1	14.1827	0.0759709	0.155212	0.489464	0.624513	0.962094	Memory B cell	Prodromal_Control
MAPK14	10.9094	-0.217853	0.178071	-1.2234	0.221179	0.889696	Memory B cell	Prodromal_Control
KCTD20	9.91051	-0.206039	0.17578	-1.17214	0.241142	0.892013	Memory B cell	Prodromal_Control
STK38	20.7887	-0.150274	0.176551	-0.851164	0.394678	0.917902	Memory B cell	Prodromal_Control
SRSF3	46.2713	0.10366	0.107651	0.962924	0.335586	0.915586	Memory B cell	Prodromal_Control
CDKN1A	12.4097	0.0355777	0.289334	0.122964	0.902135	0.985775	Memory B cell	Prodromal_Control
CPNE5	40.4304	-0.0276757	0.160485	-0.172451	0.863083	0.979144	Memory B cell	Prodromal_Control
MTCH1	24.3384	0.340799	0.115544	2.94951	0.00318282	0.552808	Memory B cell	Prodromal_Control
FGD2	33.4612	-0.221691	0.175319	-1.2645	0.206049	0.879111	Memory B cell	Prodromal_Control
RNF8	5.55515	-0.17382	0.235964	-0.736636	0.461343	0.928575	Memory B cell	Prodromal_Control
CMTR1	6.71817	-0.0708794	0.20922	-0.338779	0.734776	0.969809	Memory B cell	Prodromal_Control
CCDC167	9.26869	-0.0629203	0.264184	-0.238168	0.811751	0.973201	Memory B cell	Prodromal_Control
ZFAND3	32.5544	0.325976	0.120421	2.70698	0.00678992	0.631456	Memory B cell	Prodromal_Control
BTBD9	30.0749	0.186124	0.118289	1.57347	0.115611	0.812001	Memory B cell	Prodromal_Control
GLO1	19.5216	0.341053	0.136341	2.50147	0.0123678	0.6525	Memory B cell	Prodromal_Control
OARD1	12.6106	0.187225	0.174335	1.07394	0.28285	0.900055	Memory B cell	Prodromal_Control
NFYA	5.75381	-0.248069	0.24274	-1.02195	0.306802	0.90915	Memory B cell	Prodromal_Control
FOXP4	4.65067	-0.265947	0.276335	-0.962407	0.335845	0.915586	Memory B cell	Prodromal_Control
TFEB	31.7376	-0.100743	0.128595	-0.783409	0.433387	0.922847	Memory B cell	Prodromal_Control
TOMM6	68.6263	0.0512834	0.0873249	0.587271	0.557022	0.943936	Memory B cell	Prodromal_Control
CCND3	50.6642	0.0766204	0.143321	0.534606	0.592923	0.951984	Memory B cell	Prodromal_Control
TAF8	6.54867	-0.0954996	0.219305	-0.435464	0.663225	0.969054	Memory B cell	Prodromal_Control
MRPS10	11.0434	0.196214	0.168536	1.16423	0.244332	0.892024	Memory B cell	Prodromal_Control
TRERF1	3.55411	0.627307	0.3942	1.59134	0.111533	0.804665	Memory B cell	Prodromal_Control
UBR2	24.7329	-0.192819	0.121649	-1.58504	0.112956	0.808054	Memory B cell	Prodromal_Control
TBCC	14.2783	-0.119426	0.153005	-0.780535	0.435076	0.922847	Memory B cell	Prodromal_Control
BICRAL	21.3039	-0.12438	0.137944	-0.901675	0.367229	0.91581	Memory B cell	Prodromal_Control
CNPY3	70.4178	-0.0319342	0.0738326	-0.432521	0.665363	0.969054	Memory B cell	Prodromal_Control
PEX6	7.98429	-0.146152	0.22491	-0.649823	0.515807	0.9371	Memory B cell	Prodromal_Control
MEA1	20.1775	-0.189189	0.151192	-1.25131	0.210821	0.883236	Memory B cell	Prodromal_Control
KLHDC3	10.566	0.00112757	0.197001	0.00572367	0.995433	0.998618	Memory B cell	Prodromal_Control
RRP36	9.73068	0.121759	0.189426	0.642775	0.52037	0.937766	Memory B cell	Prodromal_Control
MRPL2	7.70902	-0.0225439	0.215604	-0.104562	0.916724	0.988317	Memory B cell	Prodromal_Control
DNPH1	22.2214	0.0101648	0.153286	0.0663128	0.947129	0.991434	Memory B cell	Prodromal_Control
ZNF318	13.4968	-0.347067	0.19859	-1.74765	0.0805244	0.760536	Memory B cell	Prodromal_Control
POLR1C	8.2957	0.0458659	0.187833	0.244185	0.807088	0.97235	Memory B cell	Prodromal_Control
YIPF3	13.7523	-0.176825	0.159258	-1.11031	0.266866	0.898	Memory B cell	Prodromal_Control
POLH	7.56353	-0.104569	0.241563	-0.432884	0.665099	0.969054	Memory B cell	Prodromal_Control
MRPS18A	11.3501	-0.0383135	0.18065	-0.212087	0.832039	0.976271	Memory B cell	Prodromal_Control
MRPL14	15.3093	-0.191818	0.154873	-1.23855	0.215514	0.887491	Memory B cell	Prodromal_Control
HSP90AB1	277.186	-0.0581549	0.08593	-0.676771	0.498551	0.935657	Memory B cell	Prodromal_Control
SLC35B2	8.90399	0.011959	0.22347	0.0535149	0.957322	0.99195	Memory B cell	Prodromal_Control
NFKBIE	6.37535	0.244077	0.221226	1.10329	0.2699	0.898	Memory B cell	Prodromal_Control
CDC5L	16.9583	-0.13556	0.138727	-0.977168	0.328486	0.914522	Memory B cell	Prodromal_Control
SUPT3H	11.1386	0.223615	0.177242	1.26163	0.207081	0.879372	Memory B cell	Prodromal_Control
CD2AP	20.2533	0.00695082	0.14078	0.0493735	0.960622	0.99195	Memory B cell	Prodromal_Control
MCM3	9.77196	-0.368664	0.212734	-1.73298	0.0830992	0.760536	Memory B cell	Prodromal_Control
EFHC1	9.05465	0.347922	0.223617	1.55589	0.119735	0.812001	Memory B cell	Prodromal_Control
TMEM14A	8.23573	-0.199242	0.203936	-0.97698	0.328579	0.914522	Memory B cell	Prodromal_Control
FBXO9	18.1895	0.191663	0.138801	1.38085	0.167324	0.862476	Memory B cell	Prodromal_Control
ELOVL5	54.2998	0.0382993	0.0765057	0.500607	0.616648	0.960592	Memory B cell	Prodromal_Control
ZNF451	17.9357	0.1383	0.141429	0.977871	0.328138	0.914522	Memory B cell	Prodromal_Control
PRIM2	8.58812	-0.355048	0.193368	-1.83612	0.0663393	0.751442	Memory B cell	Prodromal_Control
KHDRBS2	38.7991	-0.140391	0.188167	-0.746097	0.455609	0.928251	Memory B cell	Prodromal_Control
AL135905.2	25.5029	0.0887946	0.185069	0.479792	0.631376	0.964474	Memory B cell	Prodromal_Control
PHF3	44.8715	0.0329561	0.108489	0.303775	0.7613	0.969809	Memory B cell	Prodromal_Control
LMBRD1	71.9335	0.0963619	0.0673072	1.43167	0.152237	0.845868	Memory B cell	Prodromal_Control
COL19A1	28.7593	-0.0506035	0.188791	-0.26804	0.788668	0.97235	Memory B cell	Prodromal_Control
FAM135A	8.83468	0.189151	0.208735	0.90618	0.36484	0.91581	Memory B cell	Prodromal_Control
SMAP1	19.3557	0.162784	0.133585	1.21857	0.223007	0.889696	Memory B cell	Prodromal_Control
OGFRL1	8.26684	0.163752	0.204329	0.801411	0.422894	0.922847	Memory B cell	Prodromal_Control
KCNQ5	26.8406	-0.0840513	0.133378	-0.630175	0.52858	0.940871	Memory B cell	Prodromal_Control
OOEP	39.4422	0.262092	0.219366	1.19477	0.232177	0.889696	Memory B cell	Prodromal_Control
MTO1	8.74521	0.0269236	0.186348	0.14448	0.885121	0.983524	Memory B cell	Prodromal_Control
EEF1A1	4933.07	0.0638671	0.0734508	0.869523	0.384561	0.917504	Memory B cell	Prodromal_Control
SLC17A5	4.9084	1.00914	0.26072	3.87058	0.000108578	0.231498	Memory B cell	Prodromal_Control
COX7A2	68.4171	0.310967	0.120618	2.57811	0.0099342	0.6525	Memory B cell	Prodromal_Control
TMEM30A	12.3678	-0.153972	0.157447	-0.977929	0.328109	0.914522	Memory B cell	Prodromal_Control
SENP6	42.5368	-0.208487	0.0999428	-2.08606	0.0369728	0.694558	Memory B cell	Prodromal_Control
PHIP	39.2905	-0.0435166	0.118628	-0.366832	0.713744	0.969809	Memory B cell	Prodromal_Control
HMGN3	41.6376	0.333046	0.120764	2.75782	0.00581885	0.631456	Memory B cell	Prodromal_Control
BCKDHB	8.26525	-0.433682	0.205261	-2.11284	0.0346147	0.694558	Memory B cell	Prodromal_Control
TENT5A	6.73483	-0.105039	0.307403	-0.341696	0.732579	0.969809	Memory B cell	Prodromal_Control
IBTK	13.34	0.116517	0.163445	0.712883	0.475918	0.929646	Memory B cell	Prodromal_Control
DOP1A	11.0632	0.0937745	0.184655	0.507836	0.611569	0.959544	Memory B cell	Prodromal_Control
CYB5R4	24.9566	0.0389325	0.110033	0.353825	0.72347	0.969809	Memory B cell	Prodromal_Control
NT5E	11.4188	0.0497444	0.251495	0.197794	0.843206	0.976624	Memory B cell	Prodromal_Control
SNX14	14.6054	-0.262951	0.161394	-1.62925	0.10326	0.78743	Memory B cell	Prodromal_Control
SYNCRIP	21.1928	-0.0915622	0.123898	-0.739013	0.459899	0.928575	Memory B cell	Prodromal_Control
ZNF292	39.6827	-0.0320513	0.104489	-0.306743	0.759039	0.969809	Memory B cell	Prodromal_Control
RARS2	12.0142	0.150605	0.15696	0.959512	0.337301	0.915586	Memory B cell	Prodromal_Control
ORC3	8.21837	-0.202231	0.206282	-0.98036	0.326908	0.914522	Memory B cell	Prodromal_Control
AKIRIN2	27.8516	0.140996	0.134153	1.05101	0.293252	0.90368	Memory B cell	Prodromal_Control
RNGTT	23.8536	0.0323103	0.183475	0.176102	0.860213	0.978964	Memory B cell	Prodromal_Control
PNRC1	408.891	0.0153414	0.0933535	0.164337	0.869466	0.981312	Memory B cell	Prodromal_Control
PM20D2	6.06369	-0.0073683	0.262773	-0.0280406	0.97763	0.996118	Memory B cell	Prodromal_Control
UBE2J1	71.6982	-0.034458	0.15182	-0.226966	0.82045	0.97472	Memory B cell	Prodromal_Control
LYRM2	16.2304	0.216418	0.149956	1.4432	0.148963	0.841601	Memory B cell	Prodromal_Control
MDN1	14.8766	-0.151578	0.155312	-0.97596	0.329084	0.914911	Memory B cell	Prodromal_Control
CASP8AP2	11.1184	-0.367526	0.202958	-1.81085	0.0701643	0.751442	Memory B cell	Prodromal_Control
BACH2	135.405	-0.0208424	0.162767	-0.12805	0.898109	0.985116	Memory B cell	Prodromal_Control
MAP3K7	9.52756	0.328976	0.187649	1.75315	0.0795768	0.760536	Memory B cell	Prodromal_Control
UFL1	19.9043	0.00595046	0.122103	0.048733	0.961132	0.992065	Memory B cell	Prodromal_Control
NDUFAF4	11.6127	0.0607855	0.184639	0.329212	0.741995	0.969809	Memory B cell	Prodromal_Control
FBXL4	8.21941	-0.367276	0.21702	-1.69236	0.0905773	0.773426	Memory B cell	Prodromal_Control
PNISR	122.876	0.135145	0.071087	1.90113	0.0572854	0.751442	Memory B cell	Prodromal_Control
USP45	8.59041	-0.283299	0.204804	-1.38327	0.166583	0.860913	Memory B cell	Prodromal_Control
TSTD3	7.68511	0.184013	0.210883	0.872586	0.382889	0.917504	Memory B cell	Prodromal_Control
CCNC	18.4297	0.0559139	0.149136	0.374919	0.707721	0.969809	Memory B cell	Prodromal_Control
ASCC3	23.5593	-0.0163708	0.127234	-0.128667	0.897621	0.985069	Memory B cell	Prodromal_Control
PREP	6.16271	-0.17629	0.239867	-0.734947	0.462372	0.928575	Memory B cell	Prodromal_Control
PRDM1	3.71042	0.587935	0.367888	1.59814	0.110013	0.804665	Memory B cell	Prodromal_Control
ATG5	18.9413	0.119591	0.140548	0.850894	0.394828	0.917902	Memory B cell	Prodromal_Control
CRYBG1	37.249	0.160841	0.128937	1.24744	0.212238	0.885687	Memory B cell	Prodromal_Control
QRSL1	27.7115	0.0239792	0.158461	0.151325	0.879719	0.982774	Memory B cell	Prodromal_Control
CD24	50.8767	-0.395187	0.15691	-2.51856	0.0117835	0.6525	Memory B cell	Prodromal_Control
PDSS2	13.166	-0.0723378	0.192148	-0.37647	0.706568	0.969809	Memory B cell	Prodromal_Control
SCML4	12.5447	-0.146074	0.214222	-0.68188	0.495315	0.935657	Memory B cell	Prodromal_Control
SEC63	22.7633	-0.0372582	0.119586	-0.31156	0.755375	0.969809	Memory B cell	Prodromal_Control
OSTM1	9.06878	-0.157021	0.183686	-0.854834	0.392643	0.917504	Memory B cell	Prodromal_Control
SNX3	133.302	-0.102031	0.0874524	-1.1667	0.243331	0.892024	Memory B cell	Prodromal_Control
AFG1L	5.0567	-0.124989	0.258554	-0.483417	0.6288	0.962953	Memory B cell	Prodromal_Control
FOXO3	12.4723	0.246414	0.19012	1.2961	0.194941	0.874299	Memory B cell	Prodromal_Control
SESN1	6.53934	0.21629	0.233226	0.927385	0.353727	0.91581	Memory B cell	Prodromal_Control
CD164	40.5564	-0.153619	0.104371	-1.47185	0.141062	0.841601	Memory B cell	Prodromal_Control
SMPD2	6.46759	0.0306713	0.216214	0.141856	0.887194	0.983993	Memory B cell	Prodromal_Control
MICAL1	16.0144	0.11035	0.171811	0.642277	0.520694	0.937766	Memory B cell	Prodromal_Control
ZBTB24	17.6721	-0.0258559	0.157688	-0.163969	0.869756	0.981312	Memory B cell	Prodromal_Control
AK9	8.81987	0.0975096	0.186171	0.523764	0.600443	0.955043	Memory B cell	Prodromal_Control
FIG4	13.5328	-0.133561	0.177499	-0.752464	0.451772	0.927703	Memory B cell	Prodromal_Control
CDC40	36.6999	0.0990198	0.115043	0.860717	0.389394	0.917504	Memory B cell	Prodromal_Control
CDK19	11.9265	0.00507961	0.178782	0.0284123	0.977333	0.996118	Memory B cell	Prodromal_Control
AMD1	19.3494	0.187289	0.153077	1.2235	0.221142	0.889696	Memory B cell	Prodromal_Control
GTF3C6	19.2096	-0.0541504	0.136836	-0.395731	0.692303	0.969809	Memory B cell	Prodromal_Control
MFSD4B	10.3324	0.0362411	0.212482	0.170561	0.864569	0.979144	Memory B cell	Prodromal_Control
REV3L	26.7181	0.0840878	0.14815	0.567587	0.570315	0.946181	Memory B cell	Prodromal_Control
TRAF3IP2	6.02066	-0.165363	0.243037	-0.680404	0.496249	0.935657	Memory B cell	Prodromal_Control
FYN	21.064	-0.0340331	0.144268	-0.235902	0.813509	0.973484	Memory B cell	Prodromal_Control
MARCKS	71.9852	-0.00195063	0.124311	-0.0156914	0.987481	0.998215	Memory B cell	Prodromal_Control
HDAC2	14.5184	-0.172852	0.157735	-1.09584	0.273149	0.899359	Memory B cell	Prodromal_Control
NT5DC1	23.448	-0.156615	0.120801	-1.29647	0.194814	0.874299	Memory B cell	Prodromal_Control
TSPYL4	5.25934	-0.00537277	0.270591	-0.0198557	0.984158	0.998005	Memory B cell	Prodromal_Control
DSE	13.1062	-0.279113	0.191994	-1.45376	0.146013	0.841601	Memory B cell	Prodromal_Control
TSPYL1	25.7895	-0.0989517	0.125194	-0.790389	0.429301	0.922847	Memory B cell	Prodromal_Control
CALHM6	37.9243	0.127664	0.213034	0.599264	0.548997	0.943936	Memory B cell	Prodromal_Control
RWDD1	35.8684	0.363722	0.115241	3.15618	0.00159848	0.552808	Memory B cell	Prodromal_Control
KPNA5	13.9957	0.0757108	0.164881	0.459185	0.646101	0.965479	Memory B cell	Prodromal_Control
GOPC	12.2714	-0.156508	0.187966	-0.832643	0.405046	0.921546	Memory B cell	Prodromal_Control
NUS1	11.3129	-0.148554	0.169144	-0.878267	0.379799	0.917504	Memory B cell	Prodromal_Control
SLC35F1	11.792	0.705142	0.358254	1.96828	0.0490363	0.73859	Memory B cell	Prodromal_Control
CEP85L	16.4198	-0.00186289	0.177384	-0.0105021	0.991621	0.998215	Memory B cell	Prodromal_Control
MCM9	17.1541	0.206117	0.146375	1.40815	0.159087	0.850369	Memory B cell	Prodromal_Control
ASF1A	6.00197	-0.328872	0.281057	-1.17013	0.24195	0.892013	Memory B cell	Prodromal_Control
MAN1A1	10.337	-0.537645	0.297652	-1.80628	0.0708741	0.751442	Memory B cell	Prodromal_Control
TBC1D32	8.61639	-0.123941	0.212887	-0.582195	0.560435	0.944581	Memory B cell	Prodromal_Control
SERINC1	30.5901	-0.0179705	0.120656	-0.14894	0.881601	0.982923	Memory B cell	Prodromal_Control
HDDC2	15.159	-0.0977246	0.150402	-0.649758	0.515849	0.9371	Memory B cell	Prodromal_Control
NCOA7	19.3104	0.150086	0.153652	0.976794	0.328671	0.914522	Memory B cell	Prodromal_Control
TRMT11	8.226	0.0617647	0.200125	0.308631	0.757602	0.969809	Memory B cell	Prodromal_Control
RNF146	6.30565	-0.111776	0.210994	-0.52976	0.596278	0.953737	Memory B cell	Prodromal_Control
ECHDC1	17.3056	-0.314161	0.165384	-1.89958	0.0574878	0.751442	Memory B cell	Prodromal_Control
PTPRK	19.4836	-0.0459636	0.208031	-0.220946	0.825134	0.975531	Memory B cell	Prodromal_Control
L3MBTL3	16.7319	0.0142842	0.174761	0.081736	0.934857	0.989808	Memory B cell	Prodromal_Control
EPB41L2	8.66032	0.158855	0.209135	0.759584	0.447503	0.927525	Memory B cell	Prodromal_Control
AKAP7	5.49742	0.474929	0.233797	2.03137	0.0422172	0.723899	Memory B cell	Prodromal_Control
MED23	12.7061	0.111936	0.170407	0.656872	0.511263	0.936338	Memory B cell	Prodromal_Control
STX7	52.9236	-0.267406	0.140816	-1.89897	0.0575683	0.751442	Memory B cell	Prodromal_Control
VNN2	7.40674	0.0447969	0.214202	0.209134	0.834343	0.976271	Memory B cell	Prodromal_Control
SLC18B1	4.48611	-0.315542	0.344247	-0.916615	0.359344	0.91581	Memory B cell	Prodromal_Control
TBPL1	10.6224	-0.104179	0.166395	-0.626094	0.531253	0.941079	Memory B cell	Prodromal_Control
SGK1	5.56262	-0.251269	0.426472	-0.589181	0.55574	0.943936	Memory B cell	Prodromal_Control
HBS1L	13.7451	0.031517	0.152453	0.206732	0.836219	0.976342	Memory B cell	Prodromal_Control
AHI1	9.76988	-0.15577	0.265971	-0.585665	0.5581	0.943936	Memory B cell	Prodromal_Control
PDE7B	5.44062	-0.0604562	0.330153	-0.183115	0.854708	0.976624	Memory B cell	Prodromal_Control
BCLAF1	76.7289	0.0259821	0.119197	0.217975	0.827448	0.975934	Memory B cell	Prodromal_Control
MAP3K5	20.4543	0.0628639	0.162104	0.387801	0.698163	0.969809	Memory B cell	Prodromal_Control
IFNGR1	16.981	0.0756937	0.154059	0.49133	0.623193	0.962094	Memory B cell	Prodromal_Control
TNFAIP3	7.56637	-0.308447	0.290175	-1.06297	0.287795	0.901023	Memory B cell	Prodromal_Control
HEBP2	31.4958	0.26552	0.16445	1.6146	0.106397	0.796916	Memory B cell	Prodromal_Control
CCDC28A	11.2387	-0.0392966	0.171914	-0.228583	0.819193	0.974428	Memory B cell	Prodromal_Control
REPS1	10.4348	0.0530794	0.177549	0.298957	0.764973	0.969912	Memory B cell	Prodromal_Control
ABRACL	14.2209	0.0521691	0.209962	0.24847	0.803771	0.97235	Memory B cell	Prodromal_Control
HECA	17.047	0.457504	0.163399	2.79992	0.00511152	0.631456	Memory B cell	Prodromal_Control
CITED2	12.9192	-0.20761	0.19436	-1.06817	0.285443	0.900055	Memory B cell	Prodromal_Control
VTA1	11.4554	-0.247855	0.175328	-1.41366	0.157461	0.8464	Memory B cell	Prodromal_Control
HIVEP2	16.908	-0.104702	0.16921	-0.618768	0.536069	0.942636	Memory B cell	Prodromal_Control
AIG1	6.43884	0.182751	0.251777	0.725848	0.467932	0.928575	Memory B cell	Prodromal_Control
PEX3	7.67265	-0.181414	0.21731	-0.834815	0.403822	0.921363	Memory B cell	Prodromal_Control
PHACTR2	9.99627	0.147529	0.207951	0.709442	0.47805	0.929646	Memory B cell	Prodromal_Control
LTV1	9.40296	-0.156917	0.184445	-0.85075	0.394908	0.917902	Memory B cell	Prodromal_Control
PLAGL1	8.17939	0.357626	0.211811	1.68842	0.0913299	0.776884	Memory B cell	Prodromal_Control
SF3B5	44.7669	0.247017	0.108345	2.27991	0.0226131	0.665723	Memory B cell	Prodromal_Control
UTRN	68.0412	-0.157868	0.101215	-1.55973	0.118824	0.812001	Memory B cell	Prodromal_Control
SHPRH	15.4353	0.019836	0.143018	0.138696	0.88969	0.983993	Memory B cell	Prodromal_Control
STXBP5	9.63298	-0.0346491	0.196181	-0.176618	0.859809	0.978964	Memory B cell	Prodromal_Control
UST	17.7187	0.240358	0.155716	1.54357	0.122694	0.82231	Memory B cell	Prodromal_Control
TAB2	21.4582	0.140414	0.136336	1.02991	0.303052	0.905709	Memory B cell	Prodromal_Control
ZC3H12D	6.79178	0.183921	0.223179	0.824096	0.409885	0.922063	Memory B cell	Prodromal_Control
PPIL4	20.5175	0.235324	0.149836	1.57054	0.116289	0.812001	Memory B cell	Prodromal_Control
GINM1	26.8607	0.188262	0.128693	1.46287	0.143503	0.841601	Memory B cell	Prodromal_Control
KATNA1	7.63393	-0.168592	0.213705	-0.788903	0.430169	0.922847	Memory B cell	Prodromal_Control
LATS1	15.6816	-0.248036	0.155909	-1.5909	0.111632	0.804665	Memory B cell	Prodromal_Control
PCMT1	15.4129	-0.347066	0.152888	-2.27007	0.0232033	0.665723	Memory B cell	Prodromal_Control
PLEKHG1	68.1383	-0.136965	0.125457	-1.09173	0.274952	0.899359	Memory B cell	Prodromal_Control
SYNE1	19.6359	-0.00183087	0.144903	-0.0126352	0.989919	0.998215	Memory B cell	Prodromal_Control
MTRF1L	5.70492	0.658953	0.264497	2.49134	0.0127261	0.6525	Memory B cell	Prodromal_Control
SCAF8	19.1471	-0.0374634	0.160051	-0.234072	0.814929	0.973484	Memory B cell	Prodromal_Control
TIAM2	5.82533	0.138706	0.353743	0.392109	0.694977	0.969809	Memory B cell	Prodromal_Control
TFB1M	8.55376	-0.335838	0.196124	-1.71238	0.0868272	0.760536	Memory B cell	Prodromal_Control
ARID1B	59.4592	0.0614542	0.111269	0.552306	0.580739	0.948806	Memory B cell	Prodromal_Control
TMEM242	9.74401	-0.0939385	0.192464	-0.488084	0.62549	0.962094	Memory B cell	Prodromal_Control
ZDHHC14	13.2636	0.16798	0.21933	0.765879	0.443748	0.925191	Memory B cell	Prodromal_Control
SNX9	70.1007	0.355615	0.237837	1.49521	0.13486	0.840996	Memory B cell	Prodromal_Control
SYNJ2	6.12387	-0.222023	0.271631	-0.817369	0.413717	0.922847	Memory B cell	Prodromal_Control
GTF2H5	10.0341	-0.249746	0.20989	-1.18989	0.234089	0.889696	Memory B cell	Prodromal_Control
TULP4	13.6561	-0.189946	0.175057	-1.08505	0.2779	0.900055	Memory B cell	Prodromal_Control
DYNLT1	28.749	0.429068	0.176779	2.42715	0.0152182	0.655382	Memory B cell	Prodromal_Control
SYTL3	6.86232	0.428688	0.299256	1.43252	0.151996	0.845868	Memory B cell	Prodromal_Control
EZR	311.975	0.0697564	0.147316	0.473516	0.635845	0.964828	Memory B cell	Prodromal_Control
TAGAP	82.7077	-0.301361	0.100371	-3.00246	0.00267803	0.552808	Memory B cell	Prodromal_Control
SOD2	27.7861	-0.0699864	0.157226	-0.445133	0.656224	0.968017	Memory B cell	Prodromal_Control
WTAP	58.358	0.0818784	0.0905895	0.90384	0.36608	0.91581	Memory B cell	Prodromal_Control
ACAT2	7.55678	0.210451	0.248999	0.845189	0.398005	0.918357	Memory B cell	Prodromal_Control
TCP1	22.4343	0.0780491	0.115574	0.67532	0.499473	0.936232	Memory B cell	Prodromal_Control
MRPL18	12.7591	0.0149693	0.207829	0.0720267	0.942581	0.989808	Memory B cell	Prodromal_Control
MAP3K4	10.3237	-0.210384	0.172756	-1.21781	0.223298	0.889696	Memory B cell	Prodromal_Control
PRKN	10.1442	0.162173	0.215903	0.751142	0.452567	0.927703	Memory B cell	Prodromal_Control
QKI	27.9305	-0.347634	0.139056	-2.49996	0.0124208	0.6525	Memory B cell	Prodromal_Control
SFT2D1	21.0181	-0.0255047	0.128776	-0.198055	0.843002	0.976624	Memory B cell	Prodromal_Control
MPC1	11.7165	0.119908	0.157064	0.763435	0.445204	0.925191	Memory B cell	Prodromal_Control
RNASET2	122.612	0.0739349	0.0728004	1.01558	0.309827	0.911984	Memory B cell	Prodromal_Control
FGFR1OP	7.38119	-0.457192	0.209107	-2.1864	0.0287863	0.689124	Memory B cell	Prodromal_Control
CCR6	15.4101	-0.0579214	0.23112	-0.250612	0.802114	0.97235	Memory B cell	Prodromal_Control
AFDN	14.6485	0.362406	0.193371	1.87415	0.0609101	0.751442	Memory B cell	Prodromal_Control
WDR27	4.80039	0.190344	0.264207	0.720437	0.471256	0.928575	Memory B cell	Prodromal_Control
PHF10	9.97634	0.222753	0.184574	1.20685	0.22749	0.889696	Memory B cell	Prodromal_Control
FAM120B	21.9136	-0.0819058	0.142733	-0.573839	0.566077	0.946181	Memory B cell	Prodromal_Control
PSMB1	56.111	0.133706	0.0936713	1.4274	0.153465	0.845868	Memory B cell	Prodromal_Control
TBP	9.21634	0.223193	0.180313	1.23781	0.215786	0.887914	Memory B cell	Prodromal_Control
PDCD2	24.2325	0.175039	0.107639	1.62617	0.103914	0.790622	Memory B cell	Prodromal_Control
SUN1	11.4395	-0.134276	0.177694	-0.755659	0.449854	0.927703	Memory B cell	Prodromal_Control
GET4	7.67293	-0.316587	0.20298	-1.55969	0.118832	0.812001	Memory B cell	Prodromal_Control
COX19	14.3882	0.0756011	0.167736	0.450715	0.652195	0.96654	Memory B cell	Prodromal_Control
ZFAND2A	9.63795	0.427601	0.209452	2.04152	0.0411991	0.717786	Memory B cell	Prodromal_Control
PSMG3	6.5823	0.0261463	0.212183	0.123225	0.901929	0.985775	Memory B cell	Prodromal_Control
MAD1L1	18.6219	0.0155906	0.147877	0.105429	0.916035	0.98828	Memory B cell	Prodromal_Control
MRM2	5.82603	-0.0193864	0.269328	-0.0719805	0.942617	0.989808	Memory B cell	Prodromal_Control
NUDT1	10.7749	0.109209	0.168185	0.649338	0.51612	0.9371	Memory B cell	Prodromal_Control
SNX8	15.2322	-0.080448	0.174799	-0.460231	0.64535	0.965479	Memory B cell	Prodromal_Control
EIF3B	24.8095	-0.0450599	0.111046	-0.405777	0.684906	0.969809	Memory B cell	Prodromal_Control
CHST12	7.70317	0.083025	0.209423	0.396447	0.691775	0.969809	Memory B cell	Prodromal_Control
LFNG	16.8468	-0.37128	0.186602	-1.98969	0.0466247	0.7346	Memory B cell	Prodromal_Control
BRAT1	7.16861	0.0646838	0.208795	0.309796	0.756716	0.969809	Memory B cell	Prodromal_Control
GNA12	18.9906	0.366088	0.183909	1.99059	0.0465264	0.7346	Memory B cell	Prodromal_Control
CARD11	46.8418	0.0545771	0.143609	0.38004	0.703915	0.969809	Memory B cell	Prodromal_Control
FOXK1	9.75937	0.0885532	0.183174	0.483438	0.628784	0.962953	Memory B cell	Prodromal_Control
AP5Z1	10.047	0.359076	0.19179	1.87224	0.0611735	0.751442	Memory B cell	Prodromal_Control
WIPI2	17.1622	0.0738902	0.139815	0.528484	0.597163	0.953953	Memory B cell	Prodromal_Control
TNRC18	5.04309	-0.108012	0.274798	-0.393059	0.694276	0.969809	Memory B cell	Prodromal_Control
ACTB	1447.95	-0.0664825	0.0842302	-0.789295	0.429939	0.922847	Memory B cell	Prodromal_Control
RNF216	19.3528	0.0435004	0.152944	0.28442	0.776088	0.970989	Memory B cell	Prodromal_Control
PMS2	6.02378	-0.0957882	0.22079	-0.433842	0.664403	0.969054	Memory B cell	Prodromal_Control
EIF2AK1	24.3085	0.0238649	0.116522	0.20481	0.837721	0.976618	Memory B cell	Prodromal_Control
USP42	6.66724	0.482479	0.225196	2.14248	0.0321546	0.691613	Memory B cell	Prodromal_Control
RAC1	43.0259	0.124287	0.110114	1.12871	0.259018	0.898	Memory B cell	Prodromal_Control
KDELR2	14.2982	0.154709	0.164317	0.941529	0.346434	0.91581	Memory B cell	Prodromal_Control
ZDHHC4	7.38069	-0.0876042	0.238365	-0.367522	0.71323	0.969809	Memory B cell	Prodromal_Control
ZNF12	6.69796	-0.0356029	0.219538	-0.162172	0.87117	0.981719	Memory B cell	Prodromal_Control
C1GALT1	25.7063	-0.159624	0.120706	-1.32243	0.186026	0.874299	Memory B cell	Prodromal_Control
MIOS	12.4128	-0.21691	0.159339	-1.36131	0.173415	0.86811	Memory B cell	Prodromal_Control
UMAD1	18.8071	-0.0539191	0.156114	-0.345383	0.729806	0.969809	Memory B cell	Prodromal_Control
GLCCI1	21.1583	-0.142915	0.133418	-1.07118	0.284089	0.900055	Memory B cell	Prodromal_Control
NDUFA4	81.4928	0.207431	0.112998	1.83571	0.0664	0.751442	Memory B cell	Prodromal_Control
PHF14	23.6934	0.194536	0.129855	1.49811	0.134105	0.840996	Memory B cell	Prodromal_Control
TMEM106B	7.57362	-0.458015	0.221573	-2.0671	0.0387247	0.701545	Memory B cell	Prodromal_Control
ARL4A	26.6234	0.108478	0.192131	0.564607	0.572341	0.946407	Memory B cell	Prodromal_Control
ANKMY2	4.71849	-0.0610915	0.278254	-0.219553	0.826219	0.975531	Memory B cell	Prodromal_Control
BZW2	11.6914	0.0341902	0.170052	0.201057	0.840654	0.976618	Memory B cell	Prodromal_Control
TSPAN13	14.4972	-0.181782	0.208963	-0.869924	0.384342	0.917504	Memory B cell	Prodromal_Control
AHR	7.96188	-0.246741	0.266231	-0.926791	0.354035	0.91581	Memory B cell	Prodromal_Control
SNX13	13.5211	0.0351909	0.167647	0.209911	0.833737	0.976271	Memory B cell	Prodromal_Control
HDAC9	57.0355	-0.208861	0.146331	-1.42732	0.153489	0.845868	Memory B cell	Prodromal_Control
TWISTNB	9.39493	0.400922	0.21379	1.87531	0.0607501	0.751442	Memory B cell	Prodromal_Control
SP4	12.8164	-0.097048	0.160658	-0.604066	0.5458	0.943936	Memory B cell	Prodromal_Control
CDCA7L	20.9071	-0.195475	0.144176	-1.35581	0.175161	0.868401	Memory B cell	Prodromal_Control
STEAP1B	26.1944	-0.0515648	0.199771	-0.258119	0.796315	0.97235	Memory B cell	Prodromal_Control
IL6	3.95175	-0.487919	0.385242	-1.26653	0.205324	0.878296	Memory B cell	Prodromal_Control
TOMM7	274.073	0.248146	0.136478	1.81821	0.0690324	0.751442	Memory B cell	Prodromal_Control
FAM126A	10.1943	-0.0274794	0.208337	-0.131899	0.895064	0.984674	Memory B cell	Prodromal_Control
KLHL7	5.30484	-0.396523	0.269321	-1.47231	0.140937	0.841601	Memory B cell	Prodromal_Control
MALSU1	8.15963	-0.143154	0.196046	-0.730206	0.465264	0.928575	Memory B cell	Prodromal_Control
TRA2A	47.7678	0.162496	0.0890901	1.82396	0.0681588	0.751442	Memory B cell	Prodromal_Control
CCDC126	4.55063	-0.0515138	0.31757	-0.162212	0.871139	0.981719	Memory B cell	Prodromal_Control
MPP6	20.6286	-0.0669988	0.237297	-0.282341	0.777682	0.970989	Memory B cell	Prodromal_Control
OSBPL3	12.6712	-0.275658	0.189814	-1.45225	0.146433	0.841601	Memory B cell	Prodromal_Control
CYCS	49.6679	0.24791	0.140941	1.75896	0.0785839	0.760536	Memory B cell	Prodromal_Control
HNRNPA2B1	261.698	-0.0577175	0.0563008	-1.02516	0.305286	0.907822	Memory B cell	Prodromal_Control
CBX3	31.6745	-0.0701611	0.103516	-0.677779	0.497912	0.935657	Memory B cell	Prodromal_Control
SNX10	34.7843	-0.00992235	0.122671	-0.0808862	0.935532	0.989808	Memory B cell	Prodromal_Control
SKAP2	38.9615	-0.214156	0.103976	-2.05967	0.0394298	0.707394	Memory B cell	Prodromal_Control
HIBADH	6.81008	-0.191606	0.22441	-0.853823	0.393203	0.917504	Memory B cell	Prodromal_Control
TAX1BP1	52.1371	0.152531	0.102903	1.48228	0.138266	0.841601	Memory B cell	Prodromal_Control
JAZF1	36.6574	0.00974818	0.14239	0.0684614	0.945418	0.990948	Memory B cell	Prodromal_Control
SCRN1	15.8807	-0.161757	0.156497	-1.03361	0.301316	0.90368	Memory B cell	Prodromal_Control
ZNRF2	20.7865	0.0491396	0.130557	0.376385	0.706631	0.969809	Memory B cell	Prodromal_Control
GGCT	6.9426	-0.116812	0.239136	-0.488477	0.625212	0.962094	Memory B cell	Prodromal_Control
GARS	15.5439	-0.0145218	0.165775	-0.0875994	0.930195	0.989808	Memory B cell	Prodromal_Control
LSM5	23.1815	0.162792	0.140802	1.15618	0.247607	0.897627	Memory B cell	Prodromal_Control
AVL9	12.5088	0.046769	0.160231	0.291886	0.770374	0.970989	Memory B cell	Prodromal_Control
KBTBD2	12.0481	0.331725	0.181502	1.82767	0.0675987	0.751442	Memory B cell	Prodromal_Control
NT5C3A	22.7624	0.0448687	0.129661	0.346048	0.729307	0.969809	Memory B cell	Prodromal_Control
BBS9	11.2704	0.16418	0.198016	0.829128	0.407032	0.922063	Memory B cell	Prodromal_Control
HERPUD2	25.1895	0.0459276	0.133421	0.344229	0.730674	0.969809	Memory B cell	Prodromal_Control
ELMO1	52.3264	-0.103605	0.107545	-0.963368	0.335363	0.915586	Memory B cell	Prodromal_Control
STARD3NL	10.4766	0.0328037	0.189384	0.173212	0.862484	0.979144	Memory B cell	Prodromal_Control
VPS41	15.5777	-0.385986	0.143209	-2.69525	0.00703354	0.631456	Memory B cell	Prodromal_Control
RALA	13.7367	-0.406428	0.18086	-2.24719	0.0246278	0.66834	Memory B cell	Prodromal_Control
CDK13	45.1147	-0.0133453	0.114958	-0.116089	0.907582	0.986491	Memory B cell	Prodromal_Control
MPLKIP	13.5808	-0.272867	0.168734	-1.61714	0.105848	0.796536	Memory B cell	Prodromal_Control
PSMA2	34.9244	-0.103073	0.102009	-1.01043	0.312288	0.912098	Memory B cell	Prodromal_Control
MRPL32	7.72301	-0.172824	0.193502	-0.893136	0.371784	0.917504	Memory B cell	Prodromal_Control
STK17A	59.6642	0.0402341	0.125108	0.321595	0.747759	0.969809	Memory B cell	Prodromal_Control
COA1	17.0565	-0.211012	0.140326	-1.50372	0.132653	0.838912	Memory B cell	Prodromal_Control
MRPS24	24.4211	0.123145	0.120815	1.01929	0.308066	0.911984	Memory B cell	Prodromal_Control
URGCP	7.10556	0.25346	0.217625	1.16466	0.244156	0.892024	Memory B cell	Prodromal_Control
DBNL	48.6674	0.0464242	0.118859	0.390583	0.696105	0.969809	Memory B cell	Prodromal_Control
POLM	12.1675	-0.547011	0.197351	-2.77177	0.00557533	0.631456	Memory B cell	Prodromal_Control
AEBP1	4.4849	-0.634999	0.38575	-1.64614	0.0997347	0.780099	Memory B cell	Prodromal_Control
POLD2	13.2718	0.147641	0.161529	0.914021	0.360706	0.91581	Memory B cell	Prodromal_Control
YKT6	7.83856	-0.100449	0.215481	-0.466163	0.641099	0.965244	Memory B cell	Prodromal_Control
NUDCD3	10.3588	-0.0454113	0.164712	-0.275702	0.782777	0.97235	Memory B cell	Prodromal_Control
DDX56	8.13042	-0.427154	0.195243	-2.18781	0.0286834	0.689124	Memory B cell	Prodromal_Control
TMED4	24.9914	0.0625959	0.112477	0.556522	0.577854	0.948806	Memory B cell	Prodromal_Control
OGDH	22.0902	0.273597	0.148853	1.83804	0.0660566	0.751442	Memory B cell	Prodromal_Control
ZMIZ2	14.1414	0.186164	0.14573	1.27746	0.20144	0.876832	Memory B cell	Prodromal_Control
PPIA	426.453	0.100759	0.0787901	1.27883	0.200956	0.876832	Memory B cell	Prodromal_Control
H2AFV	38.4532	0.0966699	0.12125	0.797276	0.425291	0.922847	Memory B cell	Prodromal_Control
PURB	6.43788	0.353606	0.218553	1.61794	0.105675	0.796536	Memory B cell	Prodromal_Control
MYO1G	37.7325	0.000489076	0.134174	0.00364509	0.997092	0.998618	Memory B cell	Prodromal_Control
CCM2	30.1843	0.0424159	0.115578	0.366989	0.713627	0.969809	Memory B cell	Prodromal_Control
TBRG4	6.48753	-0.0162347	0.224149	-0.072428	0.942261	0.989808	Memory B cell	Prodromal_Control
TNS3	15.5186	0.137317	0.192038	0.715052	0.474577	0.929646	Memory B cell	Prodromal_Control
HUS1	8.21354	-0.049114	0.198453	-0.247484	0.804534	0.97235	Memory B cell	Prodromal_Control
IKZF1	88.3012	-0.0373497	0.104334	-0.357983	0.720356	0.969809	Memory B cell	Prodromal_Control
SEC61G	30.6501	0.262419	0.135493	1.93677	0.0527737	0.741645	Memory B cell	Prodromal_Control
VOPP1	91.7931	0.0275578	0.138806	0.198534	0.842627	0.976624	Memory B cell	Prodromal_Control
NIPSNAP2	14.8651	0.184635	0.167564	1.10188	0.270515	0.898	Memory B cell	Prodromal_Control
CCT6A	31.6433	-0.21589	0.115857	-1.86341	0.0624043	0.751442	Memory B cell	Prodromal_Control
SUMF2	15.8587	0.1775	0.143772	1.23459	0.216982	0.888663	Memory B cell	Prodromal_Control
CHCHD2	141.006	0.136176	0.0891667	1.52721	0.126708	0.830044	Memory B cell	Prodromal_Control
ZNF736	12.2239	-0.109661	0.202952	-0.540328	0.588971	0.951869	Memory B cell	Prodromal_Control
ZNF680	5.80481	-0.153529	0.232625	-0.659985	0.509264	0.936338	Memory B cell	Prodromal_Control
ZNF107	31.3437	-0.0541332	0.137367	-0.394078	0.693524	0.969809	Memory B cell	Prodromal_Control
ZNF138	10.2186	0.294523	0.186913	1.57572	0.11509	0.812001	Memory B cell	Prodromal_Control
ERV3-1	6.60648	0.512031	0.230448	2.22189	0.0262906	0.687701	Memory B cell	Prodromal_Control
ZNF92	18.2124	-0.32879	0.154611	-2.12656	0.0334565	0.694558	Memory B cell	Prodromal_Control
GUSB	11.845	0.0682612	0.191145	0.357117	0.721004	0.969809	Memory B cell	Prodromal_Control
ASL	7.45635	-0.0312709	0.209723	-0.149106	0.88147	0.982923	Memory B cell	Prodromal_Control
CRCP	14.1261	0.302394	0.155726	1.94183	0.0521573	0.741645	Memory B cell	Prodromal_Control
TPST1	4.28835	-0.0336817	0.304992	-0.110435	0.912065	0.986491	Memory B cell	Prodromal_Control
KCTD7	9.29742	-0.0685569	0.184298	-0.371989	0.709901	0.969809	Memory B cell	Prodromal_Control
RABGEF1	20.5733	-0.0212588	0.159825	-0.133013	0.894183	0.984247	Memory B cell	Prodromal_Control
TMEM248	22.6432	0.17127	0.115344	1.48486	0.137582	0.841601	Memory B cell	Prodromal_Control
SBDS	46.5888	0.21648	0.239983	0.902066	0.367022	0.91581	Memory B cell	Prodromal_Control
TYW1	13.5122	-0.140064	0.155532	-0.900549	0.367828	0.91581	Memory B cell	Prodromal_Control
AUTS2	40.5554	-0.0890956	0.2089	-0.426498	0.669745	0.969459	Memory B cell	Prodromal_Control
TYW1B	5.73355	-0.141557	0.230275	-0.614731	0.538732	0.94376	Memory B cell	Prodromal_Control
POM121	17.1024	0.111544	0.14595	0.764263	0.44471	0.925191	Memory B cell	Prodromal_Control
NSUN5	9.86201	-0.136891	0.178875	-0.765291	0.444098	0.925191	Memory B cell	Prodromal_Control
BAZ1B	20.4061	-0.0775466	0.134223	-0.577744	0.563437	0.945745	Memory B cell	Prodromal_Control
BCL7B	20.2389	0.025455	0.16948	0.150194	0.880611	0.982923	Memory B cell	Prodromal_Control
BUD23	20.367	0.145932	0.123131	1.18517	0.235948	0.889696	Memory B cell	Prodromal_Control
LIMK1	8.23751	-0.160404	0.224407	-0.714788	0.47474	0.929646	Memory B cell	Prodromal_Control
EIF4H	39.1319	0.00930367	0.109493	0.0849702	0.932285	0.989808	Memory B cell	Prodromal_Control
LAT2	40.7876	-0.132643	0.137084	-0.9676	0.333244	0.915586	Memory B cell	Prodromal_Control
RFC2	6.67368	-0.226936	0.209969	-1.08081	0.279784	0.900055	Memory B cell	Prodromal_Control
CLIP2	5.04964	-0.23447	0.270627	-0.866396	0.386273	0.917504	Memory B cell	Prodromal_Control
GTF2I	38.0134	-0.00319895	0.115751	-0.0276365	0.977952	0.996118	Memory B cell	Prodromal_Control
NCF1	133.315	-0.133573	0.124108	-1.07626	0.281809	0.900055	Memory B cell	Prodromal_Control
RCC1L	7.01481	0.0613301	0.206045	0.297654	0.765967	0.969988	Memory B cell	Prodromal_Control
GTF2IRD2B	19.3849	0.354436	0.152218	2.32848	0.0198864	0.663618	Memory B cell	Prodromal_Control
TRIM73	9.49562	-0.109943	0.18491	-0.594575	0.552127	0.943936	Memory B cell	Prodromal_Control
POM121C	15.1938	-0.262014	0.145029	-1.80662	0.0708208	0.751442	Memory B cell	Prodromal_Control
HIP1	4.87991	-0.798258	0.353004	-2.26133	0.0237388	0.665723	Memory B cell	Prodromal_Control
RHBDD2	11.1325	0.279231	0.173116	1.61298	0.10675	0.796916	Memory B cell	Prodromal_Control
POR	5.60679	0.188286	0.233612	0.805976	0.420257	0.922847	Memory B cell	Prodromal_Control
TMEM120A	6.03599	-0.0204497	0.234785	-0.0870997	0.930592	0.989808	Memory B cell	Prodromal_Control
STYXL1	5.94805	0.0378785	0.240516	0.157489	0.87486	0.982239	Memory B cell	Prodromal_Control
MDH2	41.9303	0.119984	0.106036	1.13153	0.257831	0.898	Memory B cell	Prodromal_Control
HSPB1	39.7774	0.571365	0.207475	2.7539	0.00588901	0.631456	Memory B cell	Prodromal_Control
YWHAG	9.85554	-0.130607	0.177143	-0.7373	0.46094	0.928575	Memory B cell	Prodromal_Control
DTX2	8.75182	-0.264913	0.188376	-1.4063	0.159635	0.851939	Memory B cell	Prodromal_Control
POMZP3	5.2846	0.184321	0.298818	0.616835	0.537344	0.942636	Memory B cell	Prodromal_Control
CCDC146	5.89496	-0.336885	0.263638	-1.27783	0.201309	0.876832	Memory B cell	Prodromal_Control
GSAP	28.6428	-0.0583853	0.133255	-0.438147	0.66128	0.969054	Memory B cell	Prodromal_Control
PTPN12	11.1746	-0.000778098	0.172507	-0.00451052	0.996401	0.998618	Memory B cell	Prodromal_Control
RSBN1L	26.3785	0.122573	0.128419	0.954472	0.339845	0.915586	Memory B cell	Prodromal_Control
TMEM60	6.19119	-0.631586	0.300248	-2.10355	0.0354177	0.694558	Memory B cell	Prodromal_Control
PHTF2	47.3448	-0.0319833	0.100508	-0.318216	0.750321	0.969809	Memory B cell	Prodromal_Control
DMTF1	16.1442	0.0438635	0.145251	0.301985	0.762664	0.969809	Memory B cell	Prodromal_Control
TMEM243	50.6201	0.127819	0.090223	1.4167	0.15657	0.845868	Memory B cell	Prodromal_Control
ABCB4	8.01478	0.267381	0.29023	0.921272	0.356909	0.91581	Memory B cell	Prodromal_Control
DBF4	17.3828	0.290659	0.160832	1.80722	0.0707275	0.751442	Memory B cell	Prodromal_Control
SRI	32.6395	-0.0422128	0.120047	-0.351635	0.725112	0.969809	Memory B cell	Prodromal_Control
GTPBP10	9.68901	-0.202673	0.186297	-1.0879	0.276638	0.900055	Memory B cell	Prodromal_Control
CDK14	99.3992	-0.108489	0.119335	-0.90911	0.363292	0.91581	Memory B cell	Prodromal_Control
MTERF1	5.38981	-0.152567	0.257464	-0.592579	0.553463	0.943936	Memory B cell	Prodromal_Control
AKAP9	38.4849	0.078218	0.106115	0.737104	0.461059	0.928575	Memory B cell	Prodromal_Control
CYP51A1	16.6649	0.350253	0.181491	1.92987	0.0536234	0.741645	Memory B cell	Prodromal_Control
KRIT1	13.093	0.0606497	0.16283	0.372472	0.709541	0.969809	Memory B cell	Prodromal_Control
ANKIB1	16.5798	0.0549802	0.151614	0.362632	0.71688	0.969809	Memory B cell	Prodromal_Control
GATAD1	10.4401	-0.089265	0.179733	-0.496653	0.619434	0.962094	Memory B cell	Prodromal_Control
PEX1	6.63112	0.116325	0.203771	0.570861	0.568094	0.946181	Memory B cell	Prodromal_Control
RBM48	8.9991	0.377611	0.198894	1.89856	0.0576225	0.751442	Memory B cell	Prodromal_Control
FAM133B	21.1719	0.349688	0.149127	2.34491	0.0190317	0.663618	Memory B cell	Prodromal_Control
CDK6	6.61492	-0.254183	0.265907	-0.955907	0.339119	0.915586	Memory B cell	Prodromal_Control
SAMD9	13.1029	-0.401799	0.201418	-1.99485	0.0460596	0.7346	Memory B cell	Prodromal_Control
SAMD9L	19.2471	-0.121021	0.171645	-0.70507	0.480767	0.929646	Memory B cell	Prodromal_Control
VPS50	11.2103	-0.0365652	0.18202	-0.200885	0.840789	0.976618	Memory B cell	Prodromal_Control
BET1	7.42459	0.0802499	0.232967	0.344469	0.730494	0.969809	Memory B cell	Prodromal_Control
CASD1	11.7137	-0.167551	0.188501	-0.888862	0.374077	0.917504	Memory B cell	Prodromal_Control
PPP1R9A	4.99593	-0.0232491	0.471297	-0.04933	0.960656	0.99195	Memory B cell	Prodromal_Control
SLC25A13	12.3762	0.014401	0.17292	0.0832815	0.933628	0.989808	Memory B cell	Prodromal_Control
SEM1	29.7023	0.0182736	0.13192	0.138521	0.889829	0.983993	Memory B cell	Prodromal_Control
SDHAF3	6.06677	0.0822308	0.235377	0.349358	0.726821	0.969809	Memory B cell	Prodromal_Control
LMTK2	5.44259	0.39749	0.258545	1.53741	0.124193	0.824117	Memory B cell	Prodromal_Control
TECPR1	7.13394	-0.00669018	0.213034	-0.0314042	0.974947	0.995708	Memory B cell	Prodromal_Control
BRI3	23.1946	0.17353	0.120323	1.4422	0.149247	0.841601	Memory B cell	Prodromal_Control
BAIAP2L1	9.93724	-0.00837606	0.283835	-0.0295104	0.976458	0.996073	Memory B cell	Prodromal_Control
TRRAP	16.638	0.0605834	0.146105	0.414657	0.678393	0.969809	Memory B cell	Prodromal_Control
SMURF1	11.0403	0.0388537	0.201168	0.19314	0.846849	0.976624	Memory B cell	Prodromal_Control
ARPC1A	16.884	0.203524	0.145785	1.39606	0.162697	0.855561	Memory B cell	Prodromal_Control
ARPC1B	161.484	0.0333972	0.110615	0.301922	0.762711	0.969809	Memory B cell	Prodromal_Control
PDAP1	20.8772	0.089571	0.121348	0.738131	0.460435	0.928575	Memory B cell	Prodromal_Control
BUD31	20.7756	0.175467	0.153758	1.14119	0.253791	0.898	Memory B cell	Prodromal_Control
ATP5MF	44.7569	0.0911756	0.122963	0.741488	0.458397	0.92857	Memory B cell	Prodromal_Control
ZNF394	19.0179	0.0132061	0.178909	0.0738146	0.941158	0.989808	Memory B cell	Prodromal_Control
ZNF655	18.3937	0.184611	0.133035	1.38768	0.165233	0.858118	Memory B cell	Prodromal_Control
TRIM4	12.0078	-0.148975	0.187118	-0.796157	0.42594	0.922847	Memory B cell	Prodromal_Control
ZKSCAN1	15.2187	-0.158089	0.141274	-1.11903	0.263129	0.898	Memory B cell	Prodromal_Control
COPS6	22.6858	0.103857	0.124803	0.832174	0.405311	0.921546	Memory B cell	Prodromal_Control
MCM7	8.62025	-0.154109	0.191523	-0.804648	0.421023	0.922847	Memory B cell	Prodromal_Control
TAF6	8.05224	-0.0745719	0.197024	-0.378491	0.705066	0.969809	Memory B cell	Prodromal_Control
LAMTOR4	71.3509	0.11624	0.0988859	1.17549	0.239798	0.891495	Memory B cell	Prodromal_Control
STAG3	8.22778	0.364933	0.334224	1.09188	0.274885	0.899359	Memory B cell	Prodromal_Control
PILRB	6.51754	0.123606	0.223671	0.552621	0.580523	0.948806	Memory B cell	Prodromal_Control
ZCWPW1	5.78253	-0.289379	0.22782	-1.27021	0.20401	0.878142	Memory B cell	Prodromal_Control
MEPCE	7.96963	-0.105868	0.201276	-0.525983	0.5989	0.954877	Memory B cell	Prodromal_Control
PPP1R35	17.258	0.3008	0.13592	2.21306	0.0268933	0.689041	Memory B cell	Prodromal_Control
TSC22D4	27.1117	-0.0877784	0.121123	-0.724705	0.468633	0.928575	Memory B cell	Prodromal_Control
LRCH4	14.134	0.102631	0.148548	0.690891	0.489634	0.934324	Memory B cell	Prodromal_Control
GNB2	55.4066	-0.0695636	0.0925204	-0.751872	0.452128	0.927703	Memory B cell	Prodromal_Control
GIGYF1	5.71817	-0.118106	0.255968	-0.461408	0.644506	0.965479	Memory B cell	Prodromal_Control
SLC12A9	9.09005	-0.247706	0.19552	-1.26691	0.205188	0.878296	Memory B cell	Prodromal_Control
SRRT	18.1856	-0.111004	0.129368	-0.858051	0.390864	0.917504	Memory B cell	Prodromal_Control
TRIM56	12.2614	0.13143	0.165853	0.792446	0.428101	0.922847	Memory B cell	Prodromal_Control
AP1S1	6.8874	0.154599	0.216576	0.713831	0.475332	0.929646	Memory B cell	Prodromal_Control
ZNHIT1	18.9603	-0.0874369	0.144141	-0.606605	0.544113	0.943936	Memory B cell	Prodromal_Control
FIS1	40.2754	0.131403	0.0967065	1.35878	0.174215	0.868401	Memory B cell	Prodromal_Control
CUX1	17.4025	-0.144999	0.152255	-0.952345	0.340922	0.915696	Memory B cell	Prodromal_Control
SH2B2	16.0589	-0.208676	0.201862	-1.03375	0.301251	0.90368	Memory B cell	Prodromal_Control
PRKRIP1	17.7119	-0.0208229	0.139807	-0.14894	0.881601	0.982923	Memory B cell	Prodromal_Control
ORAI2	41.7435	-0.114236	0.105629	-1.08149	0.279481	0.900055	Memory B cell	Prodromal_Control
LRWD1	4.68462	-0.579326	0.300879	-1.92545	0.0541735	0.745637	Memory B cell	Prodromal_Control
POLR2J	28.0542	0.276939	0.119905	2.30965	0.0209074	0.665574	Memory B cell	Prodromal_Control
POLR2J3	11.6685	0.0797912	0.216613	0.368358	0.712606	0.969809	Memory B cell	Prodromal_Control
ARMC10	9.17708	-0.0849857	0.192788	-0.440826	0.659339	0.969054	Memory B cell	Prodromal_Control
PMPCB	26.8048	0.0247799	0.125574	0.197333	0.843567	0.976624	Memory B cell	Prodromal_Control
DNAJC2	18.3159	0.236429	0.128465	1.84041	0.0657075	0.751442	Memory B cell	Prodromal_Control
PSMC2	9.85192	0.119665	0.17895	0.668703	0.503685	0.936338	Memory B cell	Prodromal_Control
ORC5	5.89645	-0.287818	0.253075	-1.13728	0.25542	0.898	Memory B cell	Prodromal_Control
KMT2E	95.8294	0.10736	0.0882859	1.21605	0.223967	0.889696	Memory B cell	Prodromal_Control
SRPK2	67.2026	0.0569391	0.078488	0.725449	0.468177	0.928575	Memory B cell	Prodromal_Control
ATXN7L1	6.60608	-0.250143	0.246525	-1.01467	0.310261	0.911984	Memory B cell	Prodromal_Control
SYPL1	70.778	-0.164156	0.0840735	-1.95253	0.0508758	0.73936	Memory B cell	Prodromal_Control
NAMPT	13.1686	0.289224	0.195479	1.47957	0.138988	0.841601	Memory B cell	Prodromal_Control
CCDC71L	8.65567	-0.0336276	0.202613	-0.16597	0.868181	0.981021	Memory B cell	Prodromal_Control
PIK3CG	9.3926	0.0719807	0.208141	0.345827	0.729473	0.969809	Memory B cell	Prodromal_Control
HBP1	24.6315	-0.175207	0.167855	-1.0438	0.296576	0.90368	Memory B cell	Prodromal_Control
COG5	24.9089	0.308049	0.126842	2.42861	0.0151569	0.655382	Memory B cell	Prodromal_Control
BCAP29	13.3326	0.1129	0.199556	0.565757	0.571559	0.946181	Memory B cell	Prodromal_Control
CBLL1	13.1911	0.0222865	0.159901	0.139377	0.889152	0.983993	Memory B cell	Prodromal_Control
DLD	9.85657	-0.00217756	0.17127	-0.0127142	0.989856	0.998215	Memory B cell	Prodromal_Control
PNPLA8	26.6048	0.163862	0.134347	1.21969	0.222581	0.889696	Memory B cell	Prodromal_Control
DNAJB9	13.9799	-0.0144885	0.155803	-0.0929919	0.92591	0.989774	Memory B cell	Prodromal_Control
IMMP2L	32.7939	-0.0680492	0.151812	-0.448246	0.653975	0.966791	Memory B cell	Prodromal_Control
ZNF277	11.44	-0.148377	0.156859	-0.945925	0.344187	0.91581	Memory B cell	Prodromal_Control
IFRD1	21.9523	0.144009	0.169845	0.847886	0.396501	0.917902	Memory B cell	Prodromal_Control
TMEM168	6.73572	-0.0829971	0.205448	-0.40398	0.686227	0.969809	Memory B cell	Prodromal_Control
BMT2	9.29055	-0.0954671	0.192455	-0.49605	0.619859	0.962094	Memory B cell	Prodromal_Control
MDFIC	25.5797	-0.103575	0.151119	-0.685387	0.493099	0.935223	Memory B cell	Prodromal_Control
TFEC	25.8186	-0.0524071	0.183457	-0.285665	0.775135	0.970989	Memory B cell	Prodromal_Control
TES	24.0098	-0.00171661	0.13835	-0.0124077	0.9901	0.998215	Memory B cell	Prodromal_Control
CAPZA2	22.9898	-0.0251785	0.140921	-0.178671	0.858196	0.978216	Memory B cell	Prodromal_Control
LSM8	33.7427	-0.109006	0.119247	-0.914124	0.360652	0.91581	Memory B cell	Prodromal_Control
ING3	9.76581	-0.137787	0.187907	-0.73327	0.463394	0.928575	Memory B cell	Prodromal_Control
CPED1	22.2887	-0.309597	0.208325	-1.48612	0.137246	0.841601	Memory B cell	Prodromal_Control
WNT16	4.38613	-0.656073	0.394134	-1.6646	0.0959934	0.780099	Memory B cell	Prodromal_Control
FAM3C	41.0893	0.0253166	0.139443	0.181555	0.855932	0.976897	Memory B cell	Prodromal_Control
NDUFA5	19.6736	0.0703453	0.132219	0.532036	0.594701	0.952972	Memory B cell	Prodromal_Control
WASL	6.00573	-0.125038	0.227837	-0.548803	0.58314	0.948966	Memory B cell	Prodromal_Control
ZNF800	30.7027	0.0403008	0.101801	0.39588	0.692193	0.969809	Memory B cell	Prodromal_Control
ARF5	43.5939	0.115631	0.104889	1.10241	0.270283	0.898	Memory B cell	Prodromal_Control
SND1	38.8599	-0.111463	0.104345	-1.06822	0.285423	0.900055	Memory B cell	Prodromal_Control
RBM28	5.85532	-0.159707	0.223985	-0.713025	0.47583	0.929646	Memory B cell	Prodromal_Control
IMPDH1	10.0232	-0.0991042	0.183696	-0.539502	0.589541	0.951869	Memory B cell	Prodromal_Control
CALU	5.48939	-0.0648565	0.249032	-0.260435	0.794528	0.97235	Memory B cell	Prodromal_Control
ATP6V1F	44.2304	0.186769	0.1134	1.64699	0.0995599	0.780099	Memory B cell	Prodromal_Control
IRF5	15.8363	0.109975	0.177798	0.618539	0.53622	0.942636	Memory B cell	Prodromal_Control
TNPO3	13.81	0.0489542	0.153968	0.317951	0.750522	0.969809	Memory B cell	Prodromal_Control
TSPAN33	30.2087	0.101566	0.118991	0.853557	0.39335	0.917504	Memory B cell	Prodromal_Control
AHCYL2	7.57071	0.0242483	0.224765	0.107883	0.914089	0.987292	Memory B cell	Prodromal_Control
NRF1	14.8446	0.2818	0.16361	1.72239	0.0849991	0.760536	Memory B cell	Prodromal_Control
UBE2H	25.6952	-0.131403	0.141503	-0.928625	0.353084	0.91581	Memory B cell	Prodromal_Control
KLHDC10	7.60844	-0.247768	0.221766	-1.11725	0.263889	0.898	Memory B cell	Prodromal_Control
TMEM209	7.91914	-0.105572	0.189461	-0.557222	0.577376	0.948806	Memory B cell	Prodromal_Control
MKLN1	25.1341	0.0127835	0.126875	0.100757	0.919744	0.989565	Memory B cell	Prodromal_Control
CHCHD3	23.6467	0.177994	0.114027	1.56098	0.118528	0.812001	Memory B cell	Prodromal_Control
EXOC4	35.6721	0.0679177	0.108399	0.626555	0.530951	0.941079	Memory B cell	Prodromal_Control
AKR1B1	17.4755	-0.0409189	0.137419	-0.297767	0.765881	0.969988	Memory B cell	Prodromal_Control
CYREN	6.92851	0.369263	0.232272	1.58979	0.111882	0.804665	Memory B cell	Prodromal_Control
TMEM140	5.81198	0.0519125	0.256344	0.202511	0.839517	0.976618	Memory B cell	Prodromal_Control
CNOT4	22.0521	0.113544	0.12479	0.909882	0.362885	0.91581	Memory B cell	Prodromal_Control
NUP205	7.94576	-0.380128	0.21661	-1.7549	0.0792765	0.760536	Memory B cell	Prodromal_Control
STMP1	24.0732	0.0962099	0.120566	0.797983	0.424881	0.922847	Memory B cell	Prodromal_Control
MTPN	101.526	-0.0787184	0.0735592	-1.07014	0.284558	0.900055	Memory B cell	Prodromal_Control
TRIM24	5.43042	-0.0652007	0.240504	-0.2711	0.786314	0.97235	Memory B cell	Prodromal_Control
ZC3HAV1	44.8806	0.0137123	0.102709	0.133507	0.893793	0.984247	Memory B cell	Prodromal_Control
UBN2	5.72947	-0.0465349	0.223028	-0.208651	0.834721	0.976271	Memory B cell	Prodromal_Control
FMC1	11.3875	-0.0497366	0.193964	-0.256421	0.797625	0.97235	Memory B cell	Prodromal_Control
LUC7L2	34.5871	0.0834507	0.106585	0.782948	0.433658	0.922847	Memory B cell	Prodromal_Control
HIPK2	45.1712	0.0710294	0.299011	0.237548	0.812232	0.973429	Memory B cell	Prodromal_Control
TBXAS1	11.1312	0.222033	0.337132	0.658593	0.510157	0.936338	Memory B cell	Prodromal_Control
PARP12	14.8825	0.0531562	0.163583	0.324949	0.74522	0.969809	Memory B cell	Prodromal_Control
KDM7A	21.8115	0.00810281	0.130282	0.0621942	0.950408	0.99195	Memory B cell	Prodromal_Control
MKRN1	29.0633	0.0248148	0.114864	0.216037	0.828959	0.976025	Memory B cell	Prodromal_Control
ADCK2	6.48347	-0.268126	0.220534	-1.2158	0.224061	0.889696	Memory B cell	Prodromal_Control
NDUFB2	51.829	0.0908189	0.130709	0.694819	0.487169	0.933451	Memory B cell	Prodromal_Control
BRAF	34.5007	0.162125	0.136551	1.18729	0.235114	0.889696	Memory B cell	Prodromal_Control
MRPS33	10.7709	0.00985755	0.184653	0.0533841	0.957426	0.99195	Memory B cell	Prodromal_Control
SSBP1	36.2336	0.0559463	0.104871	0.533476	0.593704	0.952204	Memory B cell	Prodromal_Control
EPHB6	8.89113	0.398303	0.212323	1.87593	0.0606646	0.751442	Memory B cell	Prodromal_Control
GSTK1	75.6753	0.187308	0.116977	1.60124	0.109324	0.804665	Memory B cell	Prodromal_Control
CASP2	7.20834	-0.477982	0.219797	-2.17465	0.0296566	0.690958	Memory B cell	Prodromal_Control
ZYX	15.3576	-0.285	0.17364	-1.64133	0.100729	0.783045	Memory B cell	Prodromal_Control
TCAF2	6.06325	0.126116	0.238949	0.527796	0.597641	0.95412	Memory B cell	Prodromal_Control
TPK1	16.2177	-0.0388432	0.153856	-0.252465	0.800682	0.97235	Memory B cell	Prodromal_Control
CNTNAP2	6.19526	-0.818902	0.351274	-2.33124	0.0197408	0.663618	Memory B cell	Prodromal_Control
CUL1	19.5686	0.101935	0.154203	0.661043	0.508585	0.936338	Memory B cell	Prodromal_Control
PDIA4	10.3687	-0.290309	0.182173	-1.59359	0.111027	0.804665	Memory B cell	Prodromal_Control
ZNF746	5.1849	0.0414093	0.241614	0.171386	0.86392	0.979144	Memory B cell	Prodromal_Control
ZNF862	6.3348	0.030204	0.226043	0.133621	0.893703	0.984247	Memory B cell	Prodromal_Control
ATP6V0E2	6.40831	0.253402	0.21125	1.19954	0.230319	0.889696	Memory B cell	Prodromal_Control
REPIN1	18.0791	-0.0422312	0.125991	-0.335191	0.737481	0.969809	Memory B cell	Prodromal_Control
GIMAP7	2.07664	-1.4707	0.671055	-2.19162	0.0284069	0.689124	Memory B cell	Prodromal_Control
FASTK	12.4849	0.279395	0.153683	1.818	0.0690644	0.751442	Memory B cell	Prodromal_Control
TMUB1	27.0683	0.184899	0.11187	1.65281	0.0983696	0.780099	Memory B cell	Prodromal_Control
ABCF2	7.49679	-0.232337	0.18672	-1.24431	0.213386	0.887491	Memory B cell	Prodromal_Control
NUB1	28.1822	0.0136994	0.118685	0.115427	0.908107	0.986491	Memory B cell	Prodromal_Control
RHEB	14.8348	-0.135962	0.14828	-0.91693	0.359179	0.91581	Memory B cell	Prodromal_Control
PRKAG2	11.2682	0.105405	0.172307	0.611728	0.540718	0.94376	Memory B cell	Prodromal_Control
KMT2C	49.0092	0.0712991	0.119904	0.594633	0.552089	0.943936	Memory B cell	Prodromal_Control
INSIG1	12.0067	-0.240303	0.216699	-1.10892	0.267463	0.898	Memory B cell	Prodromal_Control
RBM33	30.8177	0.0507347	0.135534	0.37433	0.708158	0.969809	Memory B cell	Prodromal_Control
LMBR1	20.1856	0.00152518	0.138418	0.0110187	0.991209	0.998215	Memory B cell	Prodromal_Control
UBE3C	11.2469	0.0221913	0.166286	0.133452	0.893836	0.984247	Memory B cell	Prodromal_Control
DNAJB6	20.0428	0.134597	0.138917	0.968899	0.332595	0.915586	Memory B cell	Prodromal_Control
PTPRN2	4.38473	0.580069	0.33493	1.73191	0.0832892	0.760536	Memory B cell	Prodromal_Control
ESYT2	15.8524	0.151099	0.151055	1.00029	0.317169	0.914367	Memory B cell	Prodromal_Control
WDR60	7.75083	-0.0639806	0.24252	-0.263816	0.791922	0.97235	Memory B cell	Prodromal_Control
ERICH1	30.6861	-0.00102649	0.116016	-0.00884785	0.992941	0.998215	Memory B cell	Prodromal_Control
CLN8	5.39815	0.17168	0.255523	0.671875	0.501663	0.936338	Memory B cell	Prodromal_Control
MCPH1	20.3527	-0.175069	0.144161	-1.2144	0.224595	0.889696	Memory B cell	Prodromal_Control
AGPAT5	16.3856	-0.198762	0.167061	-1.18976	0.234142	0.889696	Memory B cell	Prodromal_Control
PRAG1	11.9289	-0.258487	0.223805	-1.15496	0.248106	0.898	Memory B cell	Prodromal_Control
MFHAS1	5.84862	0.207665	0.259976	0.798782	0.424417	0.922847	Memory B cell	Prodromal_Control
TNKS	18.3525	0.0747095	0.145203	0.514518	0.60689	0.958074	Memory B cell	Prodromal_Control
MSRA	11.0402	0.16242	0.181823	0.893286	0.371704	0.917504	Memory B cell	Prodromal_Control
XKR6	18.916	-0.0146664	0.158708	-0.0924112	0.926371	0.989774	Memory B cell	Prodromal_Control
MTMR9	5.52807	0.356943	0.240688	1.48301	0.138072	0.841601	Memory B cell	Prodromal_Control
BLK	145.6	0.0793546	0.0992073	0.799886	0.423777	0.922847	Memory B cell	Prodromal_Control
FDFT1	48.2451	-0.103303	0.11264	-0.917109	0.359085	0.91581	Memory B cell	Prodromal_Control
CTSB	10.5494	-0.0359357	0.20504	-0.175262	0.860874	0.978964	Memory B cell	Prodromal_Control
LONRF1	16.1106	0.0486134	0.172357	0.282051	0.777904	0.970989	Memory B cell	Prodromal_Control
MICU3	6.97984	0.138438	0.254513	0.543931	0.586489	0.950682	Memory B cell	Prodromal_Control
ZDHHC2	13.8971	-0.00912161	0.143592	-0.0635244	0.949349	0.99195	Memory B cell	Prodromal_Control
CNOT7	25.0162	0.055859	0.121873	0.458337	0.646711	0.965479	Memory B cell	Prodromal_Control
VPS37A	6.67596	-0.115563	0.229584	-0.503358	0.614713	0.960592	Memory B cell	Prodromal_Control
PCM1	49.2114	0.0761198	0.0988296	0.770212	0.441174	0.925122	Memory B cell	Prodromal_Control
ASAH1	29.1709	0.206718	0.112645	1.83513	0.0664868	0.751442	Memory B cell	Prodromal_Control
CSGALNACT1	44.806	-0.330081	0.188132	-1.75452	0.0793419	0.760536	Memory B cell	Prodromal_Control
INTS10	18.8557	-0.120164	0.128327	-0.936387	0.349074	0.91581	Memory B cell	Prodromal_Control
ATP6V1B2	6.47253	-0.182263	0.235391	-0.774299	0.438754	0.922847	Memory B cell	Prodromal_Control
XPO7	9.71898	-0.16018	0.198734	-0.806004	0.42024	0.922847	Memory B cell	Prodromal_Control
PPP3CC	74.8859	0.226793	0.0869989	2.60685	0.00913788	0.631456	Memory B cell	Prodromal_Control
PDLIM2	17.3143	-0.222647	0.143564	-1.55085	0.120937	0.815536	Memory B cell	Prodromal_Control
CCAR2	7.07863	-0.0419039	0.201192	-0.208278	0.835012	0.976271	Memory B cell	Prodromal_Control
BIN3	8.26497	0.373447	0.198103	1.88511	0.0594143	0.751442	Memory B cell	Prodromal_Control
RHOBTB2	7.61143	-0.0613464	0.233211	-0.263051	0.792511	0.97235	Memory B cell	Prodromal_Control
TNFRSF10B	7.27767	-0.307236	0.205994	-1.49148	0.135835	0.841601	Memory B cell	Prodromal_Control
TNFRSF10A	10.7033	-0.121497	0.178448	-0.680852	0.495965	0.935657	Memory B cell	Prodromal_Control
CHMP7	20.8799	-0.20237	0.15702	-1.28882	0.197461	0.874299	Memory B cell	Prodromal_Control
R3HCC1	6.48474	-0.0983769	0.225743	-0.435791	0.662988	0.969054	Memory B cell	Prodromal_Control
ENTPD4	18.1527	0.0758717	0.145371	0.521917	0.601728	0.955043	Memory B cell	Prodromal_Control
SLC25A37	10.7948	-0.00589311	0.166426	-0.0354097	0.971753	0.995708	Memory B cell	Prodromal_Control
ADAM28	106.99	0.115251	0.115708	0.99605	0.319226	0.914367	Memory B cell	Prodromal_Control
PPP2R2A	17.0759	-0.0405681	0.13138	-0.308785	0.757485	0.969809	Memory B cell	Prodromal_Control
BNIP3L	22.5744	0.233003	0.133702	1.74271	0.0813841	0.760536	Memory B cell	Prodromal_Control
PTK2B	38.5644	-0.124133	0.128975	-0.962458	0.335819	0.915586	Memory B cell	Prodromal_Control
CCDC25	11.6273	-0.13604	0.170355	-0.798564	0.424543	0.922847	Memory B cell	Prodromal_Control
ELP3	7.7349	-0.3186	0.212919	-1.49634	0.134564	0.840996	Memory B cell	Prodromal_Control
PNOC	31.674	-0.0442817	0.124557	-0.355514	0.722205	0.969809	Memory B cell	Prodromal_Control
ZNF395	7.52951	-0.0498816	0.223451	-0.223233	0.823354	0.974929	Memory B cell	Prodromal_Control
INTS9	8.68593	-0.110044	0.199128	-0.552628	0.580518	0.948806	Memory B cell	Prodromal_Control
HMBOX1	14.6329	-0.0568299	0.165446	-0.343494	0.731227	0.969809	Memory B cell	Prodromal_Control
KIF13B	10.4019	0.0168084	0.192442	0.0873425	0.930399	0.989808	Memory B cell	Prodromal_Control
SARAF	161.303	0.0360654	0.0851251	0.423675	0.671803	0.969462	Memory B cell	Prodromal_Control
LEPROTL1	9.67322	-0.243735	0.211356	-1.1532	0.248829	0.898	Memory B cell	Prodromal_Control
GTF2E2	21.4966	0.123535	0.136221	0.906876	0.364472	0.91581	Memory B cell	Prodromal_Control
WRN	6.90081	-0.00703545	0.210326	-0.0334503	0.973316	0.995708	Memory B cell	Prodromal_Control
PLPBP	8.87453	0.221383	0.18362	1.20566	0.22795	0.889696	Memory B cell	Prodromal_Control
RAB11FIP1	26.6869	0.242154	0.130279	1.85873	0.0630656	0.751442	Memory B cell	Prodromal_Control
EIF4EBP1	11.8996	0.0401633	0.169717	0.236648	0.81293	0.973484	Memory B cell	Prodromal_Control
ASH2L	8.7367	0.0131146	0.194004	0.0676	0.946104	0.991051	Memory B cell	Prodromal_Control
LSM1	10.22	-0.125037	0.176912	-0.706777	0.479705	0.929646	Memory B cell	Prodromal_Control
BAG4	8.48208	-0.279978	0.196628	-1.4239	0.154475	0.845868	Memory B cell	Prodromal_Control
DDHD2	9.90576	0.15153	0.186446	0.812731	0.416372	0.922847	Memory B cell	Prodromal_Control
PLPP5	35.8573	-0.185185	0.179587	-1.03118	0.302459	0.90508	Memory B cell	Prodromal_Control
NSD3	59.8335	0.146544	0.0875531	1.67377	0.094176	0.780099	Memory B cell	Prodromal_Control
TACC1	23.39	0.195458	0.145195	1.34618	0.178246	0.868401	Memory B cell	Prodromal_Control
PLEKHA2	37.8752	-0.144668	0.121492	-1.19076	0.233747	0.889696	Memory B cell	Prodromal_Control
GOLGA7	9.68013	-0.0661712	0.203505	-0.325157	0.745062	0.969809	Memory B cell	Prodromal_Control
GPAT4	7.63683	0.0638708	0.203386	0.314037	0.753493	0.969809	Memory B cell	Prodromal_Control
KAT6A	35.2044	-0.00096855	0.125255	-0.00773265	0.99383	0.998215	Memory B cell	Prodromal_Control
IKBKB	11.8904	-0.208941	0.190553	-1.0965	0.272859	0.899359	Memory B cell	Prodromal_Control
VDAC3	15.251	0.0160305	0.145448	0.110215	0.912239	0.986491	Memory B cell	Prodromal_Control
SMIM19	14.6083	-0.047834	0.156521	-0.305608	0.759903	0.969809	Memory B cell	Prodromal_Control
THAP1	5.72885	-0.213613	0.252963	-0.844446	0.39842	0.918999	Memory B cell	Prodromal_Control
RNF170	5.57082	-0.287397	0.225447	-1.27479	0.202385	0.877481	Memory B cell	Prodromal_Control
HOOK3	29.5156	-0.0233423	0.126616	-0.184356	0.853734	0.976624	Memory B cell	Prodromal_Control
FNTA	25.7535	0.0418842	0.116918	0.358237	0.720166	0.969809	Memory B cell	Prodromal_Control
HGSNAT	9.95658	0.404827	0.228866	1.76884	0.0769206	0.760536	Memory B cell	Prodromal_Control
SPIDR	38.6435	0.05883	0.120653	0.487598	0.625834	0.962094	Memory B cell	Prodromal_Control
PRKDC	32.0384	-0.0302583	0.106024	-0.285391	0.775345	0.970989	Memory B cell	Prodromal_Control
UBE2V2	13.2716	-0.0294403	0.148789	-0.197866	0.84315	0.976624	Memory B cell	Prodromal_Control
PCMTD1	32.7388	-0.280999	0.112357	-2.50094	0.0123865	0.6525	Memory B cell	Prodromal_Control
RB1CC1	22.8845	-0.201113	0.133235	-1.50946	0.131182	0.838912	Memory B cell	Prodromal_Control
ATP6V1H	15.079	0.0474098	0.145765	0.325248	0.744994	0.969809	Memory B cell	Prodromal_Control
TCEA1	95.511	0.106319	0.0924634	1.14985	0.250207	0.898	Memory B cell	Prodromal_Control
LYPLA1	27.1023	-0.0688364	0.110889	-0.620771	0.534751	0.94252	Memory B cell	Prodromal_Control
MRPL15	6.1238	-0.561521	0.243599	-2.3051	0.0211608	0.665723	Memory B cell	Prodromal_Control
TGS1	14.5776	0.137016	0.148197	0.92455	0.3552	0.91581	Memory B cell	Prodromal_Control
LYN	159.16	0.0302379	0.0920128	0.328627	0.742438	0.969809	Memory B cell	Prodromal_Control
PLAG1	6.97898	0.293733	0.258948	1.13433	0.256656	0.898	Memory B cell	Prodromal_Control
CHCHD7	16.1909	-0.0924956	0.159594	-0.579569	0.562205	0.945745	Memory B cell	Prodromal_Control
SDCBP	24.4477	-0.0118756	0.131804	-0.0900999	0.928208	0.989808	Memory B cell	Prodromal_Control
NSMAF	19.231	-0.125251	0.132701	-0.94386	0.345241	0.91581	Memory B cell	Prodromal_Control
TOX	13.5736	0.503284	0.343378	1.46569	0.142734	0.841601	Memory B cell	Prodromal_Control
RAB2A	40.0968	0.0682987	0.103602	0.659241	0.509741	0.936338	Memory B cell	Prodromal_Control
CHD7	39.9664	0.00566444	0.107324	0.0527786	0.957908	0.99195	Memory B cell	Prodromal_Control
ASPH	5.29118	0.237011	0.246269	0.962406	0.335846	0.915586	Memory B cell	Prodromal_Control
YTHDF3	12.7541	0.124133	0.179697	0.690789	0.489698	0.934324	Memory B cell	Prodromal_Control
ARMC1	7.50983	-0.162765	0.222573	-0.731289	0.464602	0.928575	Memory B cell	Prodromal_Control
MTFR1	7.31722	-0.152554	0.21151	-0.721262	0.470748	0.928575	Memory B cell	Prodromal_Control
PDE7A	66.0819	-0.106352	0.116314	-0.914348	0.360534	0.91581	Memory B cell	Prodromal_Control
DNAJC5B	5.36582	0.6741	0.351061	1.92018	0.0548352	0.745683	Memory B cell	Prodromal_Control
VCPIP1	8.43822	-0.199586	0.197521	-1.01046	0.312276	0.912098	Memory B cell	Prodromal_Control
SGK3	10.2528	-0.0927411	0.202836	-0.457221	0.647512	0.965479	Memory B cell	Prodromal_Control
COPS5	16.9105	-0.0366375	0.157134	-0.233161	0.815636	0.973484	Memory B cell	Prodromal_Control
CSPP1	7.03682	0.00284836	0.23055	0.0123547	0.990143	0.998215	Memory B cell	Prodromal_Control
ARFGEF1	22.4975	-0.00617266	0.124696	-0.0495016	0.96052	0.99195	Memory B cell	Prodromal_Control
NCOA2	26.1863	0.0084641	0.139648	0.0606101	0.95167	0.99195	Memory B cell	Prodromal_Control
TRAM1	35.8894	-0.136228	0.104881	-1.29888	0.193985	0.874299	Memory B cell	Prodromal_Control
TERF1	12.3076	0.0637351	0.171678	0.371248	0.710453	0.969809	Memory B cell	Prodromal_Control
STAU2	10.3957	0.0566999	0.173254	0.327264	0.743468	0.969809	Memory B cell	Prodromal_Control
UBE2W	14.7928	-0.0134532	0.157638	-0.0853424	0.931989	0.989808	Memory B cell	Prodromal_Control
ELOC	22.1971	0.0694242	0.125869	0.551557	0.581252	0.948806	Memory B cell	Prodromal_Control
TMEM70	7.31065	0.0467387	0.236049	0.198004	0.843042	0.976624	Memory B cell	Prodromal_Control
LY96	8.10437	-0.164487	0.208082	-0.79049	0.429241	0.922847	Memory B cell	Prodromal_Control
PEX2	10.1559	-0.0550912	0.172842	-0.318738	0.749925	0.969809	Memory B cell	Prodromal_Control
PKIA	8.72382	0.231038	0.193365	1.19483	0.232154	0.889696	Memory B cell	Prodromal_Control
ZC2HC1A	7.74528	0.279128	0.266739	1.04645	0.295355	0.90368	Memory B cell	Prodromal_Control
IL7	15.9655	-0.295392	0.204841	-1.44206	0.149286	0.841601	Memory B cell	Prodromal_Control
MRPS28	6.55959	0.141903	0.220261	0.64425	0.519413	0.937766	Memory B cell	Prodromal_Control
TPD52	65.0072	-0.157517	0.0804063	-1.95902	0.0501106	0.73859	Memory B cell	Prodromal_Control
ZBTB10	15.7243	0.0514451	0.200666	0.256371	0.797664	0.97235	Memory B cell	Prodromal_Control
PAG1	12.2337	-0.07703	0.245776	-0.313415	0.753965	0.969809	Memory B cell	Prodromal_Control
FABP5	9.32747	0.0285306	0.259092	0.110118	0.912316	0.986491	Memory B cell	Prodromal_Control
IMPA1	6.93709	-0.475504	0.208181	-2.28409	0.0223663	0.665723	Memory B cell	Prodromal_Control
ZFAND1	12.282	-0.0811911	0.169996	-0.477606	0.632931	0.964828	Memory B cell	Prodromal_Control
E2F5	28.3068	-0.240345	0.130481	-1.84199	0.0654773	0.751442	Memory B cell	Prodromal_Control
WWP1	7.89128	0.0309285	0.222928	0.138738	0.889658	0.983993	Memory B cell	Prodromal_Control
RMDN1	10.0571	-0.431876	0.175692	-2.45814	0.013966	0.655382	Memory B cell	Prodromal_Control
CPNE3	22.0379	0.058738	0.138262	0.42483	0.670961	0.969462	Memory B cell	Prodromal_Control
RIPK2	15.4667	0.156305	0.172548	0.905863	0.365008	0.91581	Memory B cell	Prodromal_Control
OSGIN2	6.27823	-0.125147	0.240869	-0.519565	0.603367	0.956278	Memory B cell	Prodromal_Control
NBN	15.8856	-0.133189	0.151945	-0.876558	0.380727	0.917504	Memory B cell	Prodromal_Control
DECR1	29.6008	-0.220707	0.123687	-1.7844	0.0743587	0.760536	Memory B cell	Prodromal_Control
TMEM64	5.47873	-0.202712	0.271317	-0.747141	0.454978	0.927703	Memory B cell	Prodromal_Control
PDP1	7.28334	-0.0726311	0.246485	-0.294667	0.768248	0.970989	Memory B cell	Prodromal_Control
VIRMA	14.6306	0.201184	0.150253	1.33897	0.180581	0.869504	Memory B cell	Prodromal_Control
INTS8	9.99204	-0.101041	0.208949	-0.483569	0.628692	0.962953	Memory B cell	Prodromal_Control
NDUFAF6	15.8376	-0.105812	0.152436	-0.694144	0.487592	0.933808	Memory B cell	Prodromal_Control
TP53INP1	13.2212	0.206837	0.203802	1.01489	0.310157	0.911984	Memory B cell	Prodromal_Control
PLEKHF2	32.3095	-0.0560217	0.149057	-0.37584	0.707035	0.969809	Memory B cell	Prodromal_Control
UQCRB	135.095	0.356435	0.132349	2.69314	0.00707826	0.631456	Memory B cell	Prodromal_Control
MTERF3	4.76892	0.167618	0.256506	0.653465	0.513457	0.936714	Memory B cell	Prodromal_Control
PTDSS1	23.3566	-0.221455	0.126465	-1.75112	0.0799253	0.760536	Memory B cell	Prodromal_Control
CPQ	6.30182	0.176771	0.266164	0.664142	0.506599	0.936338	Memory B cell	Prodromal_Control
MTDH	73.0994	0.0598039	0.090515	0.660707	0.5088	0.936338	Memory B cell	Prodromal_Control
NIPAL2	12.0341	-0.365471	0.191498	-1.90848	0.0563293	0.751442	Memory B cell	Prodromal_Control
STK3	6.02558	0.11439	0.299107	0.382438	0.702137	0.969809	Memory B cell	Prodromal_Control
VPS13B	39.4451	-0.0382188	0.129072	-0.296105	0.76715	0.970777	Memory B cell	Prodromal_Control
COX6C	87.666	0.302635	0.112351	2.69365	0.00706745	0.631456	Memory B cell	Prodromal_Control
POLR2K	17.0257	0.018618	0.139099	0.133847	0.893524	0.984247	Memory B cell	Prodromal_Control
SPAG1	7.17638	0.319634	0.210316	1.51978	0.128567	0.834735	Memory B cell	Prodromal_Control
RNF19A	45.3906	0.0399287	0.111605	0.357768	0.720517	0.969809	Memory B cell	Prodromal_Control
PABPC1	420.875	-0.0512379	0.0734014	-0.698051	0.485145	0.932586	Memory B cell	Prodromal_Control
YWHAZ	260.694	0.0584691	0.0592865	0.986211	0.324029	0.914367	Memory B cell	Prodromal_Control
ZNF706	44.4883	0.0439676	0.129789	0.338763	0.734789	0.969809	Memory B cell	Prodromal_Control
RRM2B	9.31537	0.00295312	0.199719	0.0147864	0.988203	0.998215	Memory B cell	Prodromal_Control
UBR5	26.8871	-0.0959804	0.123217	-0.778955	0.436006	0.922847	Memory B cell	Prodromal_Control
KLF10	22.1123	0.259851	0.269238	0.965134	0.334478	0.915586	Memory B cell	Prodromal_Control
AZIN1	15.4188	-0.0943862	0.14435	-0.653869	0.513196	0.936714	Memory B cell	Prodromal_Control
ATP6V1C1	6.4997	-0.432573	0.216962	-1.99378	0.0461766	0.7346	Memory B cell	Prodromal_Control
SLC25A32	18.5474	-0.111948	0.158488	-0.706348	0.479972	0.929646	Memory B cell	Prodromal_Control
DCAF13	8.82955	-0.341429	0.185331	-1.84227	0.0654362	0.751442	Memory B cell	Prodromal_Control
OXR1	27.398	-0.055183	0.107614	-0.512786	0.608101	0.958213	Memory B cell	Prodromal_Control
EIF3E	114.601	0.0263954	0.079373	0.332548	0.739475	0.969809	Memory B cell	Prodromal_Control
EMC2	5.92276	-0.275876	0.232928	-1.18438	0.236262	0.889696	Memory B cell	Prodromal_Control
NUDCD1	6.22181	-0.368719	0.234243	-1.57409	0.115467	0.812001	Memory B cell	Prodromal_Control
ENY2	23.4214	0.0820842	0.115083	0.713258	0.475686	0.929646	Memory B cell	Prodromal_Control
PKHD1L1	5.68873	-0.0064786	0.291953	-0.0221905	0.982296	0.997453	Memory B cell	Prodromal_Control
EBAG9	12.3957	0.0242112	0.179517	0.134869	0.892716	0.984247	Memory B cell	Prodromal_Control
TRPS1	9.45924	0.0508749	0.257101	0.197879	0.84314	0.976624	Memory B cell	Prodromal_Control
EIF3H	120.216	0.0143967	0.0747191	0.192677	0.847212	0.976624	Memory B cell	Prodromal_Control
UTP23	11.4462	0.102453	0.172526	0.593843	0.552617	0.943936	Memory B cell	Prodromal_Control
RAD21	49.7885	-0.26312	0.0860284	-3.05853	0.00222425	0.552808	Memory B cell	Prodromal_Control
MED30	20.0231	-0.064252	0.187919	-0.341914	0.732416	0.969809	Memory B cell	Prodromal_Control
EXT1	4.33755	0.273893	0.320324	0.85505	0.392523	0.917504	Memory B cell	Prodromal_Control
SAMD12	10.0388	-0.205499	0.282076	-0.728522	0.466294	0.928575	Memory B cell	Prodromal_Control
TAF2	9.77859	-0.046891	0.18293	-0.256332	0.797694	0.97235	Memory B cell	Prodromal_Control
MRPL13	9.3798	0.0638312	0.192051	0.332365	0.739613	0.969809	Memory B cell	Prodromal_Control
SNTB1	12.0763	-0.575215	0.219813	-2.61684	0.00887489	0.631456	Memory B cell	Prodromal_Control
ZHX2	24.376	-0.0399126	0.148509	-0.268755	0.788118	0.97235	Memory B cell	Prodromal_Control
DERL1	16.6263	-0.0947489	0.141331	-0.670404	0.5026	0.936338	Memory B cell	Prodromal_Control
ZHX1	7.92141	0.0418855	0.189241	0.221334	0.824832	0.975531	Memory B cell	Prodromal_Control
ATAD2	8.96114	0.2224	0.208292	1.06773	0.285642	0.900055	Memory B cell	Prodromal_Control
FAM91A1	10.9485	0.1354	0.196446	0.689249	0.490667	0.934324	Memory B cell	Prodromal_Control
TMEM65	9.55251	-0.105663	0.184253	-0.573466	0.566329	0.946181	Memory B cell	Prodromal_Control
RNF139	18.263	-0.0182507	0.166911	-0.109344	0.91293	0.986633	Memory B cell	Prodromal_Control
TATDN1	9.71788	0.195256	0.17968	1.08669	0.277175	0.900055	Memory B cell	Prodromal_Control
NDUFB9	56.5633	0.0428494	0.104249	0.411029	0.681052	0.969809	Memory B cell	Prodromal_Control
MTSS1	66.2952	-0.119346	0.155525	-0.767375	0.442858	0.925191	Memory B cell	Prodromal_Control
SQLE	6.79011	-0.12251	0.242726	-0.504725	0.613752	0.959911	Memory B cell	Prodromal_Control
WASHC5	10.75	-0.310067	0.186376	-1.66366	0.0961804	0.780099	Memory B cell	Prodromal_Control
NSMCE2	19.5347	0.232493	0.135517	1.71559	0.0862366	0.760536	Memory B cell	Prodromal_Control
MYC	46.921	0.0128367	0.206467	0.0621732	0.950425	0.99195	Memory B cell	Prodromal_Control
FAM49B	55.2239	0.122711	0.0950386	1.29117	0.196646	0.874299	Memory B cell	Prodromal_Control
ASAP1	19.7462	-0.0673011	0.164192	-0.409894	0.681884	0.969809	Memory B cell	Prodromal_Control
EFR3A	29.4957	0.140526	0.130019	1.08081	0.279783	0.900055	Memory B cell	Prodromal_Control
PHF20L1	13.6202	0.0182649	0.164737	0.110873	0.911717	0.986491	Memory B cell	Prodromal_Control
SLA	7.93597	0.0712312	0.28243	0.252209	0.80088	0.97235	Memory B cell	Prodromal_Control
ST3GAL1	16.8269	-0.155126	0.143086	-1.08414	0.278301	0.900055	Memory B cell	Prodromal_Control
ZFAT	4.99022	-0.0986906	0.270575	-0.364744	0.715303	0.969809	Memory B cell	Prodromal_Control
TRAPPC9	20.8102	-0.113232	0.141169	-0.802104	0.422493	0.922847	Memory B cell	Prodromal_Control
CHRAC1	14.9406	-0.0626916	0.154627	-0.405438	0.685156	0.969809	Memory B cell	Prodromal_Control
AGO2	9.42684	0.285155	0.197216	1.4459	0.148204	0.841601	Memory B cell	Prodromal_Control
PTK2	18.6355	-0.23326	0.151902	-1.5356	0.124638	0.824117	Memory B cell	Prodromal_Control
DENND3	10.4037	0.0685503	0.200912	0.341195	0.732957	0.969809	Memory B cell	Prodromal_Control
PTP4A3	5.22679	0.244654	0.300618	0.813836	0.415739	0.922847	Memory B cell	Prodromal_Control
LY6E	97.2373	0.0276645	0.11884	0.232789	0.815925	0.973484	Memory B cell	Prodromal_Control
GLI4	5.30323	-0.088891	0.268417	-0.331168	0.740518	0.969809	Memory B cell	Prodromal_Control
TOP1MT	6.5681	-0.106983	0.25289	-0.423042	0.672264	0.969698	Memory B cell	Prodromal_Control
ZC3H3	5.46087	-0.264474	0.231823	-1.14085	0.253934	0.898	Memory B cell	Prodromal_Control
GSDMD	16.4925	0.0647015	0.160166	0.403965	0.686238	0.969809	Memory B cell	Prodromal_Control
NAPRT	6.75522	0.415587	0.306004	1.35811	0.174428	0.868401	Memory B cell	Prodromal_Control
EEF1D	428.199	0.099904	0.0823398	1.21331	0.22501	0.889696	Memory B cell	Prodromal_Control
TSTA3	10.2288	-0.03013	0.191889	-0.157018	0.875231	0.982239	Memory B cell	Prodromal_Control
PUF60	23.894	-0.267745	0.123589	-2.16641	0.0302796	0.690958	Memory B cell	Prodromal_Control
PLEC	12.978	-0.159791	0.165391	-0.966136	0.333976	0.915586	Memory B cell	Prodromal_Control
PARP10	10.8734	-0.126345	0.187996	-0.672064	0.501543	0.936338	Memory B cell	Prodromal_Control
GRINA	24.074	0.071139	0.129494	0.54936	0.582758	0.948806	Memory B cell	Prodromal_Control
GPAA1	13.0615	0.129302	0.157063	0.82325	0.410366	0.922433	Memory B cell	Prodromal_Control
CYC1	24.5764	-0.177648	0.11836	-1.50091	0.13338	0.840686	Memory B cell	Prodromal_Control
SHARPIN	15.9176	-0.221545	0.15139	-1.4634	0.143357	0.841601	Memory B cell	Prodromal_Control
MAF1	35.4442	0.0654929	0.110928	0.59041	0.554916	0.943936	Memory B cell	Prodromal_Control
BOP1	7.49519	-0.241104	0.200046	-1.20524	0.22811	0.889696	Memory B cell	Prodromal_Control
HSF1	24.7372	0.00595987	0.124087	0.0480297	0.961693	0.992355	Memory B cell	Prodromal_Control
DGAT1	7.66787	-0.0147323	0.205991	-0.0715189	0.942985	0.989808	Memory B cell	Prodromal_Control
SLC52A2	8.20303	-0.272527	0.197614	-1.37909	0.167868	0.862476	Memory B cell	Prodromal_Control
FBXL6	6.10328	-0.12309	0.231804	-0.531009	0.595412	0.953737	Memory B cell	Prodromal_Control
CPSF1	10.7051	-0.756635	0.174079	-4.3465	1.38325e-05	0.0927194	Memory B cell	Prodromal_Control
VPS28	48.9881	0.11921	0.0968635	1.2307	0.218436	0.888663	Memory B cell	Prodromal_Control
CYHR1	9.61876	0.114012	0.194193	0.587105	0.557133	0.943936	Memory B cell	Prodromal_Control
LRRC14	5.36638	0.217064	0.252897	0.858313	0.39072	0.917504	Memory B cell	Prodromal_Control
ZNF251	6.79568	-0.10872	0.223035	-0.487458	0.625934	0.962094	Memory B cell	Prodromal_Control
COMMD5	5.8397	-0.244797	0.23304	-1.05045	0.293512	0.90368	Memory B cell	Prodromal_Control
ZNF250	6.49025	-0.18098	0.2337	-0.774412	0.438687	0.922847	Memory B cell	Prodromal_Control
WASHC1	8.77873	0.00061478	0.180181	0.003412	0.997278	0.998618	Memory B cell	Prodromal_Control
CBWD1	6.95547	-0.57584	0.267935	-2.14918	0.0316205	0.690958	Memory B cell	Prodromal_Control
DOCK8	76.8778	-0.0244156	0.0965348	-0.25292	0.80033	0.97235	Memory B cell	Prodromal_Control
SMARCA2	35.7561	-0.181848	0.105025	-1.73147	0.0833683	0.760536	Memory B cell	Prodromal_Control
PUM3	13.9315	-0.114881	0.177842	-0.64597	0.518299	0.937262	Memory B cell	Prodromal_Control
RFX3	25.3776	-0.135809	0.136476	-0.995117	0.319679	0.914367	Memory B cell	Prodromal_Control
AK3	8.35634	0.203108	0.200067	1.0152	0.31001	0.911984	Memory B cell	Prodromal_Control
JAK2	17.5498	-0.234605	0.181596	-1.29191	0.19639	0.874299	Memory B cell	Prodromal_Control
PLGRKT	9.38665	-0.203912	0.180499	-1.12971	0.258597	0.898	Memory B cell	Prodromal_Control
RIC1	32.3516	-0.236359	0.110111	-2.14654	0.0318296	0.690958	Memory B cell	Prodromal_Control
KIAA2026	23.1288	0.0446735	0.122596	0.364396	0.715562	0.969809	Memory B cell	Prodromal_Control
RANBP6	7.4349	0.110201	0.208123	0.529499	0.596459	0.953737	Memory B cell	Prodromal_Control
UHRF2	17.3395	0.0485277	0.133426	0.363705	0.716078	0.969809	Memory B cell	Prodromal_Control
KDM4C	44.4439	0.120944	0.0963522	1.25522	0.209397	0.879442	Memory B cell	Prodromal_Control
DMAC1	15.1539	0.0961668	0.163004	0.589967	0.555212	0.943936	Memory B cell	Prodromal_Control
ZDHHC21	25.8631	-0.13629	0.151876	-0.897375	0.369519	0.916347	Memory B cell	Prodromal_Control
SNAPC3	5.9787	-0.374439	0.235665	-1.58886	0.112092	0.805306	Memory B cell	Prodromal_Control
PSIP1	48.529	-0.0156903	0.101173	-0.155085	0.876755	0.982344	Memory B cell	Prodromal_Control
RRAGA	12.2352	-0.00567676	0.15943	-0.0356067	0.971596	0.995708	Memory B cell	Prodromal_Control
PLIN2	10.8355	0.451728	0.271202	1.66565	0.0957831	0.780099	Memory B cell	Prodromal_Control
DENND4C	15.487	-0.0843604	0.145267	-0.580727	0.561424	0.945297	Memory B cell	Prodromal_Control
HACD4	11.4051	0.202021	0.189313	1.06713	0.285915	0.900055	Memory B cell	Prodromal_Control
KLHL9	5.93035	-0.0360214	0.223199	-0.161387	0.871789	0.981719	Memory B cell	Prodromal_Control
MTAP	17.57	-0.433334	0.176308	-2.45783	0.0139781	0.655382	Memory B cell	Prodromal_Control
CAAP1	9.59856	-0.0742327	0.186886	-0.397207	0.691215	0.969809	Memory B cell	Prodromal_Control
PLAA	9.71563	-0.00894848	0.179207	-0.0499338	0.960175	0.99195	Memory B cell	Prodromal_Control
MOB3B	11.2521	-0.0904697	0.185152	-0.488623	0.625108	0.962094	Memory B cell	Prodromal_Control
DDX58	8.18484	-0.551539	0.234082	-2.35618	0.0184642	0.663618	Memory B cell	Prodromal_Control
TOPORS	11.167	-0.125192	0.173429	-0.721865	0.470378	0.928575	Memory B cell	Prodromal_Control
SMIM27	9.26523	0.494517	0.254191	1.94546	0.05172	0.741645	Memory B cell	Prodromal_Control
NDUFB6	16.7354	0.121552	0.155841	0.779974	0.435406	0.922847	Memory B cell	Prodromal_Control
APTX	7.40107	0.0925617	0.244882	0.377985	0.705442	0.969809	Memory B cell	Prodromal_Control
DNAJA1	33.3034	-0.0871916	0.108312	-0.805006	0.420816	0.922847	Memory B cell	Prodromal_Control
SMU1	20.4309	-0.120855	0.115735	-1.04424	0.296373	0.90368	Memory B cell	Prodromal_Control
B4GALT1	50.5804	0.130493	0.142329	0.91684	0.359227	0.91581	Memory B cell	Prodromal_Control
BAG1	16.7694	0.146309	0.153233	0.954813	0.339672	0.915586	Memory B cell	Prodromal_Control
CHMP5	11.4782	-0.19164	0.18938	-1.01194	0.311568	0.911984	Memory B cell	Prodromal_Control
NFX1	28.9669	0.0243021	0.107958	0.225106	0.821896	0.974795	Memory B cell	Prodromal_Control
UBE2R2	26.1855	-0.0154826	0.130829	-0.118343	0.905796	0.986491	Memory B cell	Prodromal_Control
UBAP2	5.81601	-0.190088	0.241563	-0.786908	0.431336	0.922847	Memory B cell	Prodromal_Control
UBAP1	13.5878	0.0700369	0.161137	0.434641	0.663823	0.969054	Memory B cell	Prodromal_Control
NUDT2	6.92308	0.593061	0.263368	2.25183	0.0243327	0.665723	Memory B cell	Prodromal_Control
DCTN3	23.5557	0.139219	0.130596	1.06603	0.286412	0.900055	Memory B cell	Prodromal_Control
SIGMAR1	5.96306	-0.0692425	0.232533	-0.297776	0.765874	0.969988	Memory B cell	Prodromal_Control
GALT	8.49082	0.0423087	0.181948	0.232532	0.816125	0.973484	Memory B cell	Prodromal_Control
VCP	49.9378	-0.202723	0.083886	-2.41665	0.0156643	0.655382	Memory B cell	Prodromal_Control
STOML2	16.7294	-0.177327	0.131728	-1.34616	0.17825	0.868401	Memory B cell	Prodromal_Control
CD72	29.3691	-0.233388	0.203586	-1.14638	0.251637	0.898	Memory B cell	Prodromal_Control
SIT1	18.3301	-0.5404	0.204848	-2.63805	0.0083384	0.631456	Memory B cell	Prodromal_Control
CCDC107	17.4819	-0.254103	0.152322	-1.6682	0.0952765	0.780099	Memory B cell	Prodromal_Control
TLN1	63.4107	-0.113304	0.0977873	-1.15868	0.246588	0.896356	Memory B cell	Prodromal_Control
RGP1	5.51114	-0.394211	0.23735	-1.66089	0.0967359	0.780099	Memory B cell	Prodromal_Control
HINT2	14.0342	0.0449596	0.157901	0.284733	0.775848	0.970989	Memory B cell	Prodromal_Control
GLIPR2	6.72351	0.0139536	0.223802	0.0623482	0.950286	0.99195	Memory B cell	Prodromal_Control
CLTA	25.4263	-0.234302	0.128751	-1.8198	0.0687891	0.751442	Memory B cell	Prodromal_Control
GNE	6.21722	-0.050827	0.231182	-0.219858	0.825982	0.975531	Memory B cell	Prodromal_Control
RNF38	29.1979	0.0369492	0.152573	0.242174	0.808645	0.97235	Memory B cell	Prodromal_Control
PAX5	72.7463	-0.212351	0.113011	-1.87903	0.060241	0.751442	Memory B cell	Prodromal_Control
ZCCHC7	81.6242	-0.223282	0.104325	-2.14025	0.0323343	0.69245	Memory B cell	Prodromal_Control
GRHPR	17.7087	-0.0572914	0.183917	-0.311507	0.755415	0.969809	Memory B cell	Prodromal_Control
POLR1E	6.4436	0.252156	0.213085	1.18336	0.236668	0.889696	Memory B cell	Prodromal_Control
FBXO10	9.53069	-0.130086	0.207965	-0.62552	0.53163	0.941118	Memory B cell	Prodromal_Control
TOMM5	32.783	0.218141	0.144934	1.5051	0.132297	0.838912	Memory B cell	Prodromal_Control
DCAF10	12.0486	0.0848224	0.170229	0.498283	0.618285	0.961792	Memory B cell	Prodromal_Control
SLC25A51	5.76669	0.0740477	0.234793	0.315374	0.752477	0.969809	Memory B cell	Prodromal_Control
CBWD5	22.5603	0.149653	0.164629	0.909034	0.363332	0.91581	Memory B cell	Prodromal_Control
PIP5K1B	24.1758	-0.253037	0.149365	-1.69408	0.0902498	0.772998	Memory B cell	Prodromal_Control
FXN	7.16867	0.026457	0.209437	0.126324	0.899475	0.985288	Memory B cell	Prodromal_Control
PTAR1	13.0617	0.203767	0.156401	1.30285	0.192627	0.874299	Memory B cell	Prodromal_Control
SMC5	25.2734	0.0826708	0.136721	0.60467	0.545398	0.943936	Memory B cell	Prodromal_Control
KLF9	19.6495	0.498332	0.22972	2.1693	0.03006	0.690958	Memory B cell	Prodromal_Control
CEMIP2	41.907	0.476808	0.201104	2.37095	0.0177426	0.663618	Memory B cell	Prodromal_Control
ABHD17B	9.07661	0.486166	0.224273	2.16774	0.0301783	0.690958	Memory B cell	Prodromal_Control
ZFAND5	21.2578	-0.133135	0.137239	-0.970094	0.332	0.915586	Memory B cell	Prodromal_Control
CARNMT1	4.94742	-0.209011	0.241139	-0.866765	0.386071	0.917504	Memory B cell	Prodromal_Control
NMRK1	5.85587	0.273325	0.240648	1.13579	0.256046	0.898	Memory B cell	Prodromal_Control
OSTF1	39.6727	-0.133718	0.111673	-1.1974	0.231149	0.889696	Memory B cell	Prodromal_Control
VPS13A	15.7324	0.204094	0.155911	1.30904	0.19052	0.874299	Memory B cell	Prodromal_Control
CEP78	5.24646	0.02434	0.277411	0.0877396	0.930084	0.989808	Memory B cell	Prodromal_Control
TLE4	17.8956	0.254115	0.17474	1.45424	0.145878	0.841601	Memory B cell	Prodromal_Control
TLE1	26.3081	0.275102	0.16988	1.61939	0.105363	0.795772	Memory B cell	Prodromal_Control
UBQLN1	24.058	-0.166324	0.116005	-1.43377	0.151639	0.845868	Memory B cell	Prodromal_Control
GKAP1	9.39617	0.0206063	0.21281	0.0968293	0.922862	0.989774	Memory B cell	Prodromal_Control
KIF27	5.54707	0.207626	0.23941	0.867238	0.385812	0.917504	Memory B cell	Prodromal_Control
HNRNPK	120.244	-0.0983774	0.0628743	-1.56467	0.117661	0.812001	Memory B cell	Prodromal_Control
AGTPBP1	15.3836	0.0999145	0.165401	0.604074	0.545795	0.943936	Memory B cell	Prodromal_Control
NAA35	9.20826	0.0987703	0.193463	0.51054	0.609673	0.958855	Memory B cell	Prodromal_Control
ISCA1	16.3668	0.143505	0.187648	0.764755	0.444417	0.925191	Memory B cell	Prodromal_Control
TUT7	26.175	0.118541	0.134005	0.884597	0.376374	0.917504	Memory B cell	Prodromal_Control
SPIN1	5.9719	0.15585	0.229184	0.680021	0.496491	0.935657	Memory B cell	Prodromal_Control
CKS2	7.07581	-0.121945	0.231955	-0.525729	0.599077	0.954877	Memory B cell	Prodromal_Control
SECISBP2	35.7687	0.187112	0.110651	1.69101	0.0908351	0.773657	Memory B cell	Prodromal_Control
SEMA4D	10.8465	-0.106085	0.204835	-0.517902	0.604526	0.956278	Memory B cell	Prodromal_Control
SYK	116.792	-0.0960372	0.121918	-0.787717	0.430862	0.922847	Memory B cell	Prodromal_Control
AUH	9.1505	0.0350927	0.20453	0.171577	0.86377	0.979144	Memory B cell	Prodromal_Control
SPTLC1	9.5652	-0.0660179	0.187664	-0.351788	0.724997	0.969809	Memory B cell	Prodromal_Control
IARS	16.1724	0.0226495	0.152827	0.148204	0.882182	0.982923	Memory B cell	Prodromal_Control
NOL8	11.5892	-0.16692	0.188807	-0.884077	0.376655	0.917504	Memory B cell	Prodromal_Control
BICD2	10.6015	-0.258924	0.182335	-1.42005	0.155593	0.845868	Memory B cell	Prodromal_Control
ZNF484	7.31508	-0.080455	0.204668	-0.3931	0.694246	0.969809	Memory B cell	Prodromal_Control
FGD3	22.8652	-0.22028	0.13745	-1.60262	0.109019	0.804665	Memory B cell	Prodromal_Control
SUSD3	15.2579	-0.0344544	0.162912	-0.21149	0.832505	0.976271	Memory B cell	Prodromal_Control
FAM120AOS	12.9902	0.048203	0.157606	0.305844	0.759723	0.969809	Memory B cell	Prodromal_Control
FAM120A	19.7119	0.134921	0.128543	1.04961	0.293896	0.90368	Memory B cell	Prodromal_Control
PHF2	5.65512	-0.333286	0.234366	-1.42207	0.155006	0.845868	Memory B cell	Prodromal_Control
MFSD14B	8.36159	0.228755	0.191576	1.19407	0.23245	0.889696	Memory B cell	Prodromal_Control
ERCC6L2	9.24511	-0.159641	0.179261	-0.89055	0.373171	0.917504	Memory B cell	Prodromal_Control
SLC35D2	7.04478	-0.117799	0.251419	-0.468537	0.639401	0.964828	Memory B cell	Prodromal_Control
PRXL2C	10.1814	0.109553	0.203475	0.538411	0.590293	0.951869	Memory B cell	Prodromal_Control
MFSD14C	16.7038	-0.0224489	0.143767	-0.156148	0.875916	0.982239	Memory B cell	Prodromal_Control
TSTD2	7.35184	0.252563	0.1963	1.28661	0.198229	0.874299	Memory B cell	Prodromal_Control
NCBP1	8.92383	-0.121953	0.211086	-0.577743	0.563438	0.945745	Memory B cell	Prodromal_Control
XPA	16.7738	0.0738325	0.129169	0.571595	0.567597	0.946181	Memory B cell	Prodromal_Control
TRMO	10.9843	0.210833	0.200663	1.05068	0.293404	0.90368	Memory B cell	Prodromal_Control
ANP32B	89.5812	0.0644118	0.077542	0.830669	0.406161	0.921546	Memory B cell	Prodromal_Control
NANS	5.81852	0.155743	0.269582	0.57772	0.563453	0.945745	Memory B cell	Prodromal_Control
TGFBR1	10.8189	0.0324629	0.21056	0.154174	0.877473	0.98274	Memory B cell	Prodromal_Control
ALG2	6.39888	0.0671502	0.21983	0.305464	0.760013	0.969809	Memory B cell	Prodromal_Control
SEC61B	59.3678	0.227872	0.115592	1.97135	0.0486842	0.73859	Memory B cell	Prodromal_Control
NR4A3	5.33775	-0.403574	0.453388	-0.890129	0.373397	0.917504	Memory B cell	Prodromal_Control
STX17	8.26644	-0.169367	0.197625	-0.857011	0.391439	0.917504	Memory B cell	Prodromal_Control
ERP44	28.1611	-0.123064	0.111906	-1.09971	0.27146	0.898568	Memory B cell	Prodromal_Control
INVS	14.4957	0.192692	0.154275	1.24901	0.211661	0.884515	Memory B cell	Prodromal_Control
TEX10	7.56234	0.064255	0.212976	0.301701	0.76288	0.969809	Memory B cell	Prodromal_Control
MRPL50	6.89467	-0.0689427	0.2211	-0.311816	0.75518	0.969809	Memory B cell	Prodromal_Control
ZNF189	4.53286	0.166087	0.288111	0.576471	0.564297	0.945745	Memory B cell	Prodromal_Control
RNF20	9.61577	0.089074	0.195745	0.455052	0.649072	0.965479	Memory B cell	Prodromal_Control
NIPSNAP3A	7.92078	0.189135	0.209293	0.903685	0.366163	0.91581	Memory B cell	Prodromal_Control
ABCA1	7.15021	-0.143473	0.29442	-0.487307	0.62604	0.962094	Memory B cell	Prodromal_Control
TMEM38B	13.2376	0.185496	0.170888	1.08548	0.277709	0.900055	Memory B cell	Prodromal_Control
RAD23B	25.657	-0.103668	0.114711	-0.90373	0.366139	0.91581	Memory B cell	Prodromal_Control
ELP1	6.33866	-0.358425	0.230405	-1.55563	0.119795	0.812001	Memory B cell	Prodromal_Control
TMEM245	7.00021	-0.197477	0.215016	-0.918433	0.358392	0.91581	Memory B cell	Prodromal_Control
PALM2-AKAP2	51.7754	0.0532561	0.113132	0.470743	0.637825	0.964828	Memory B cell	Prodromal_Control
TXN	22.4426	0.168719	0.158698	1.06314	0.287718	0.901023	Memory B cell	Prodromal_Control
ECPAS	12.9981	0.0566813	0.156028	0.363276	0.716398	0.969809	Memory B cell	Prodromal_Control
GNG10	7.5089	0.113506	0.212686	0.53368	0.593563	0.952204	Memory B cell	Prodromal_Control
UGCG	21.3378	0.0654928	0.124908	0.524328	0.60005	0.955043	Memory B cell	Prodromal_Control
PTBP3	41.845	-0.112912	0.103421	-1.09178	0.274932	0.899359	Memory B cell	Prodromal_Control
HSDL2	8.80395	0.313083	0.263348	1.18886	0.234496	0.889696	Memory B cell	Prodromal_Control
INIP	4.13014	-0.457304	0.286211	-1.59779	0.11009	0.804665	Memory B cell	Prodromal_Control
FKBP15	6.52339	-0.242001	0.241892	-1.00045	0.317093	0.914367	Memory B cell	Prodromal_Control
CDC26	14.5128	-0.0494685	0.172574	-0.286651	0.774379	0.970989	Memory B cell	Prodromal_Control
PRPF4	6.88994	0.0911376	0.213292	0.427291	0.669168	0.969459	Memory B cell	Prodromal_Control
HDHD3	7.41826	-0.116424	0.221641	-0.525281	0.599388	0.955003	Memory B cell	Prodromal_Control
POLE3	14.7829	-0.0371155	0.154968	-0.239504	0.810715	0.97248	Memory B cell	Prodromal_Control
AKNA	31.7981	-0.118184	0.116445	-1.01494	0.310135	0.911984	Memory B cell	Prodromal_Control
ATP6V1G1	113.899	0.0616685	0.0701424	0.87919	0.379298	0.917504	Memory B cell	Prodromal_Control
TMEM268	8.6542	-0.256229	0.183599	-1.39559	0.162838	0.855561	Memory B cell	Prodromal_Control
CDK5RAP2	11.562	0.252999	0.16249	1.55701	0.119467	0.812001	Memory B cell	Prodromal_Control
MEGF9	9.35232	-0.147403	0.25316	-0.582255	0.560395	0.944581	Memory B cell	Prodromal_Control
FBXW2	5.98927	0.0862334	0.227013	0.37986	0.704049	0.969809	Memory B cell	Prodromal_Control
PSMD5	6.01973	-0.0777732	0.227697	-0.341564	0.732679	0.969809	Memory B cell	Prodromal_Control
CNTRL	42.1787	0.0688873	0.0895755	0.769041	0.441869	0.925122	Memory B cell	Prodromal_Control
RAB14	24.8297	0.0667111	0.118061	0.565057	0.572035	0.946286	Memory B cell	Prodromal_Control
GSN	12.0413	-0.0886185	0.286464	-0.309353	0.757053	0.969809	Memory B cell	Prodromal_Control
NDUFA8	8.21523	-0.286671	0.234573	-1.2221	0.22167	0.889696	Memory B cell	Prodromal_Control
MRRF	7.40513	0.123953	0.205466	0.603279	0.546323	0.943936	Memory B cell	Prodromal_Control
RC3H2	18.3203	0.0860287	0.137212	0.626976	0.530675	0.941079	Memory B cell	Prodromal_Control
RABGAP1	22.213	0.173494	0.122322	1.41834	0.156093	0.845868	Memory B cell	Prodromal_Control
STRBP	56.8323	-0.00622407	0.10605	-0.0586901	0.953199	0.99195	Memory B cell	Prodromal_Control
DENND1A	12.3722	-0.040633	0.168992	-0.240443	0.809987	0.97235	Memory B cell	Prodromal_Control
NEK6	16.3696	-0.139699	0.207607	-0.672904	0.501009	0.936338	Memory B cell	Prodromal_Control
PSMB7	21.049	0.167089	0.12042	1.38755	0.165274	0.858118	Memory B cell	Prodromal_Control
ARPC5L	39.8878	0.19572	0.148964	1.31388	0.188888	0.874299	Memory B cell	Prodromal_Control
GOLGA1	6.2163	-0.0270366	0.240976	-0.112196	0.910668	0.986491	Memory B cell	Prodromal_Control
SCAI	8.72849	0.138763	0.189232	0.733293	0.463379	0.928575	Memory B cell	Prodromal_Control
PPP6C	23.8611	0.0880918	0.117404	0.750331	0.453056	0.927703	Memory B cell	Prodromal_Control
HSPA5	41.4819	-0.108693	0.134788	-0.806399	0.420013	0.922847	Memory B cell	Prodromal_Control
GAPVD1	12.095	0.0218156	0.1596	0.136689	0.891277	0.984247	Memory B cell	Prodromal_Control
MAPKAP1	20.1511	-0.032156	0.128005	-0.251208	0.801653	0.97235	Memory B cell	Prodromal_Control
PBX3	13.7845	0.0225399	0.168002	0.134164	0.893273	0.984247	Memory B cell	Prodromal_Control
ZBTB43	8.22103	0.177208	0.226097	0.783769	0.433175	0.922847	Memory B cell	Prodromal_Control
RALGPS1	8.95305	0.00678913	0.207063	0.0327877	0.973844	0.995708	Memory B cell	Prodromal_Control
LRSAM1	6.49592	-0.406186	0.231068	-1.75786	0.0787714	0.760536	Memory B cell	Prodromal_Control
TOR2A	4.80563	-0.202834	0.260383	-0.778983	0.43599	0.922847	Memory B cell	Prodromal_Control
SH2D3C	13.607	-0.31247	0.207185	-1.50817	0.131511	0.838912	Memory B cell	Prodromal_Control
CDK9	11.1861	-0.211594	0.189743	-1.11516	0.26478	0.898	Memory B cell	Prodromal_Control
FPGS	11.8734	0.161337	0.167565	0.962832	0.335632	0.915586	Memory B cell	Prodromal_Control
ST6GALNAC6	6.89553	0.177587	0.209525	0.847567	0.396679	0.917902	Memory B cell	Prodromal_Control
ST6GALNAC4	10.5462	0.21601	0.194115	1.11279	0.265798	0.898	Memory B cell	Prodromal_Control
DPM2	7.50099	-0.263196	0.198399	-1.3266	0.18464	0.873358	Memory B cell	Prodromal_Control
FAM102A	13.7952	0.138396	0.168384	0.821908	0.411129	0.922598	Memory B cell	Prodromal_Control
PTGES2	11.8766	-0.146161	0.171891	-0.850316	0.39515	0.917902	Memory B cell	Prodromal_Control
CIZ1	10.8926	-0.348894	0.177478	-1.96584	0.0493168	0.73859	Memory B cell	Prodromal_Control
GOLGA2	7.72082	0.171893	0.202774	0.847706	0.396602	0.917902	Memory B cell	Prodromal_Control
SWI5	5.62097	0.0920697	0.252229	0.365025	0.715093	0.969809	Memory B cell	Prodromal_Control
TRUB2	4.82699	-0.480948	0.265707	-1.81007	0.0702851	0.751442	Memory B cell	Prodromal_Control
COQ4	9.73591	0.0462296	0.170659	0.270889	0.786476	0.97235	Memory B cell	Prodromal_Control
URM1	18.9019	0.422633	0.128586	3.28677	0.00101344	0.538467	Memory B cell	Prodromal_Control
ODF2	8.76646	-0.392355	0.183602	-2.13699	0.0325992	0.69369	Memory B cell	Prodromal_Control
GLE1	5.70526	0.132967	0.268843	0.49459	0.62089	0.962094	Memory B cell	Prodromal_Control
SPTAN1	43.0558	-0.216041	0.0987424	-2.18792	0.0286754	0.689124	Memory B cell	Prodromal_Control
WDR34	12.6244	0.0521961	0.164894	0.316544	0.75159	0.969809	Memory B cell	Prodromal_Control
SET	116.68	-0.020151	0.0706274	-0.285315	0.775403	0.970989	Memory B cell	Prodromal_Control
ZDHHC12	9.42899	-0.0895262	0.206386	-0.433781	0.664448	0.969054	Memory B cell	Prodromal_Control
ZER1	8.54223	-0.107512	0.186612	-0.576124	0.564531	0.945745	Memory B cell	Prodromal_Control
SPOUT1	6.9485	0.107791	0.2063	0.522495	0.601325	0.955043	Memory B cell	Prodromal_Control
SH3GLB2	18.155	0.19756	0.14585	1.35454	0.175564	0.868401	Memory B cell	Prodromal_Control
PTPA	5.80129	-0.402561	0.22698	-1.77355	0.0761373	0.760536	Memory B cell	Prodromal_Control
NTMT1	6.82702	0.363041	0.220024	1.65001	0.0989416	0.780099	Memory B cell	Prodromal_Control
USP20	5.4185	-0.00126554	0.26467	-0.00478157	0.996185	0.998618	Memory B cell	Prodromal_Control
FNBP1	88.9523	0.116621	0.114641	1.01727	0.309024	0.911984	Memory B cell	Prodromal_Control
GPR107	5.27772	0.0777287	0.23491	0.330887	0.74073	0.969809	Memory B cell	Prodromal_Control
FUBP3	7.72635	0.277083	0.197489	1.40303	0.160607	0.853945	Memory B cell	Prodromal_Control
ABL1	5.68451	0.203579	0.24251	0.83947	0.401206	0.921363	Memory B cell	Prodromal_Control
NUP214	17.5681	-0.0530993	0.138669	-0.382921	0.701778	0.969809	Memory B cell	Prodromal_Control
PRRC2B	29.7815	0.0742729	0.11759	0.631623	0.527633	0.940868	Memory B cell	Prodromal_Control
RAPGEF1	49.3465	0.178249	0.129437	1.37711	0.168478	0.862476	Memory B cell	Prodromal_Control
MED27	11.216	0.0693841	0.174129	0.398464	0.690288	0.969809	Memory B cell	Prodromal_Control
SETX	45.2359	-0.138764	0.102054	-1.35971	0.17392	0.868401	Memory B cell	Prodromal_Control
TTF1	9.27662	0.000658172	0.225579	0.0029177	0.997672	0.998715	Memory B cell	Prodromal_Control
GTF3C4	3.8553	-0.535519	0.321201	-1.66724	0.0954669	0.780099	Memory B cell	Prodromal_Control
AK8	5.13186	0.67012	0.388293	1.72581	0.0843812	0.760536	Memory B cell	Prodromal_Control
GTF3C5	6.68479	-0.0442055	0.203231	-0.217514	0.827808	0.975934	Memory B cell	Prodromal_Control
RALGDS	7.8705	0.132559	0.207474	0.638919	0.522876	0.937986	Memory B cell	Prodromal_Control
SURF6	5.59024	-0.107727	0.244025	-0.441459	0.658881	0.969054	Memory B cell	Prodromal_Control
SURF1	19.8168	0.184008	0.145915	1.26106	0.207288	0.879372	Memory B cell	Prodromal_Control
SURF2	7.34076	-0.298783	0.200571	-1.48966	0.136314	0.841601	Memory B cell	Prodromal_Control
SURF4	8.03111	-0.0702212	0.200918	-0.349502	0.726713	0.969809	Memory B cell	Prodromal_Control
SLC2A6	15.5407	-0.169253	0.157548	-1.07429	0.282692	0.900055	Memory B cell	Prodromal_Control
VAV2	10.5841	0.17963	0.185439	0.968671	0.33271	0.915586	Memory B cell	Prodromal_Control
BRD3	6.08365	0.293554	0.261557	1.12233	0.261721	0.898	Memory B cell	Prodromal_Control
MRPS2	9.23543	0.00387022	0.182312	0.0212286	0.983063	0.997542	Memory B cell	Prodromal_Control
UBAC1	8.34541	-0.266541	0.185274	-1.43863	0.150256	0.845868	Memory B cell	Prodromal_Control
QSOX2	8.92518	0.060835	0.202998	0.299682	0.76442	0.969809	Memory B cell	Prodromal_Control
DNLZ	8.19961	0.437676	0.197259	2.2188	0.0265007	0.688504	Memory B cell	Prodromal_Control
CARD9	9.53371	0.105964	0.369738	0.286591	0.774425	0.970989	Memory B cell	Prodromal_Control
ENTR1	12.5363	-0.0755038	0.156455	-0.48259	0.629387	0.963424	Memory B cell	Prodromal_Control
PMPCA	9.4637	-0.109941	0.177084	-0.620843	0.534703	0.94252	Memory B cell	Prodromal_Control
SEC16A	8.51013	-0.316475	0.199048	-1.58994	0.111847	0.804665	Memory B cell	Prodromal_Control
AGPAT2	7.66551	0.0293558	0.200826	0.146176	0.883783	0.983114	Memory B cell	Prodromal_Control
LCN10	8.34758	-0.227804	0.2806	-0.811846	0.41688	0.922847	Memory B cell	Prodromal_Control
LCN8	4.74075	-0.489772	1.04433	-0.468982	0.639083	0.964828	Memory B cell	Prodromal_Control
TMEM141	9.87643	-0.0602228	0.186229	-0.323381	0.746407	0.969809	Memory B cell	Prodromal_Control
RABL6	16.7975	-0.0250428	0.147914	-0.169306	0.865556	0.979314	Memory B cell	Prodromal_Control
PHPT1	17.1827	0.176732	0.184407	0.958381	0.337871	0.915586	Memory B cell	Prodromal_Control
EDF1	95.988	0.185525	0.092018	2.01618	0.0437814	0.729017	Memory B cell	Prodromal_Control
FBXW5	18.484	-0.295806	0.140874	-2.09979	0.035747	0.694558	Memory B cell	Prodromal_Control
PAXX	26.1958	0.077349	0.136814	0.565358	0.57183	0.946181	Memory B cell	Prodromal_Control
FUT7	4.87163	-0.299842	0.393032	-0.762894	0.445527	0.925431	Memory B cell	Prodromal_Control
MAN1B1	6.7971	-0.0430021	0.204437	-0.210344	0.833399	0.976271	Memory B cell	Prodromal_Control
DPP7	40.8458	0.333757	0.107777	3.09675	0.00195654	0.552808	Memory B cell	Prodromal_Control
SSNA1	27.3143	0.0516506	0.114459	0.451258	0.651803	0.96654	Memory B cell	Prodromal_Control
TMEM203	13.1284	-0.0487335	0.158797	-0.306891	0.758926	0.969809	Memory B cell	Prodromal_Control
TUBB4B	21.5454	0.288836	0.14565	1.98308	0.0473583	0.7346	Memory B cell	Prodromal_Control
NELFB	11.9543	-0.0575924	0.17737	-0.324702	0.745406	0.969809	Memory B cell	Prodromal_Control
NSMF	5.16589	0.425893	0.283215	1.50378	0.132638	0.838912	Memory B cell	Prodromal_Control
MRPL41	21.5613	0.242799	0.154045	1.57615	0.114991	0.812001	Memory B cell	Prodromal_Control
DPH7	6.98218	0.204306	0.212469	0.961582	0.33626	0.915586	Memory B cell	Prodromal_Control
ARRDC1	12.7546	-0.167169	0.154113	-1.08472	0.278047	0.900055	Memory B cell	Prodromal_Control
EHMT1	34.3296	0.0437249	0.127216	0.343705	0.731068	0.969809	Memory B cell	Prodromal_Control
ZMYND11	16.8546	0.212094	0.143586	1.47712	0.139643	0.841601	Memory B cell	Prodromal_Control
LARP4B	19.7739	-0.117602	0.141432	-0.831506	0.405688	0.921546	Memory B cell	Prodromal_Control
GTPBP4	11.0566	0.123833	0.166871	0.742085	0.458036	0.92857	Memory B cell	Prodromal_Control
IDI1	39.0377	0.209204	0.180061	1.16185	0.245296	0.894037	Memory B cell	Prodromal_Control
WDR37	10.1122	0.0888592	0.174716	0.508592	0.611039	0.959544	Memory B cell	Prodromal_Control
PFKP	9.2221	-0.237206	0.235653	-1.00659	0.314131	0.914067	Memory B cell	Prodromal_Control
PITRM1	6.25842	-0.164035	0.231797	-0.707669	0.479151	0.929646	Memory B cell	Prodromal_Control
KLF6	268.103	0.387407	0.155195	2.49625	0.0125513	0.6525	Memory B cell	Prodromal_Control
TASOR2	22.155	0.114278	0.152498	0.749371	0.453634	0.927703	Memory B cell	Prodromal_Control
GDI2	78.6883	-0.298032	0.105898	-2.81434	0.00488771	0.631456	Memory B cell	Prodromal_Control
FBH1	10.7687	-0.128754	0.175362	-0.734218	0.462816	0.928575	Memory B cell	Prodromal_Control
IL2RA	4.71392	0.777493	0.306988	2.53265	0.0113204	0.6525	Memory B cell	Prodromal_Control
RBM17	33.0167	-0.0429647	0.102962	-0.417288	0.676468	0.969809	Memory B cell	Prodromal_Control
SFMBT2	6.64911	-0.00698345	0.22628	-0.0308619	0.97538	0.995708	Memory B cell	Prodromal_Control
KIN	8.44668	0.264459	0.208776	1.26671	0.20526	0.878296	Memory B cell	Prodromal_Control
ATP5F1C	37.8621	-0.0366249	0.116042	-0.315618	0.752293	0.969809	Memory B cell	Prodromal_Control
TAF3	17.9003	0.306105	0.154154	1.9857	0.0470662	0.7346	Memory B cell	Prodromal_Control
CELF2	71.8029	0.0606374	0.0817603	0.741648	0.4583	0.92857	Memory B cell	Prodromal_Control
USP6NL	36.9115	0.0423965	0.114055	0.371718	0.710102	0.969809	Memory B cell	Prodromal_Control
UPF2	38.1816	0.268255	0.142757	1.87911	0.0602296	0.751442	Memory B cell	Prodromal_Control
DHTKD1	8.64903	0.0724902	0.20272	0.357587	0.720652	0.969809	Memory B cell	Prodromal_Control
NUDT5	11.6914	-0.051019	0.197993	-0.257681	0.796653	0.97235	Memory B cell	Prodromal_Control
CDC123	22.6977	-0.131248	0.117661	-1.11548	0.264643	0.898	Memory B cell	Prodromal_Control
CAMK1D	72.6238	-0.0949318	0.0981094	-0.967612	0.333238	0.915586	Memory B cell	Prodromal_Control
OPTN	13.6076	-0.195294	0.218462	-0.893951	0.371348	0.917504	Memory B cell	Prodromal_Control
PRPF18	9.75541	0.0042234	0.174133	0.0242539	0.98065	0.997012	Memory B cell	Prodromal_Control
FAM107B	77.831	-0.0101574	0.0972661	-0.104429	0.916829	0.988317	Memory B cell	Prodromal_Control
DCLRE1C	9.90463	-0.126106	0.179229	-0.703606	0.481678	0.929646	Memory B cell	Prodromal_Control
MINDY3	5.69441	0.226828	0.251526	0.901809	0.367158	0.91581	Memory B cell	Prodromal_Control
RSU1	15.9137	0.0352187	0.145754	0.241632	0.809066	0.97235	Memory B cell	Prodromal_Control
TRDMT1	6.1551	0.0114403	0.217852	0.0525139	0.958119	0.99195	Memory B cell	Prodromal_Control
VIM	265.947	0.0155799	0.0812214	0.19182	0.847883	0.976624	Memory B cell	Prodromal_Control
STAM	5.79366	0.156549	0.261736	0.598117	0.549762	0.943936	Memory B cell	Prodromal_Control
NSUN6	6.48217	0.268213	0.223782	1.19854	0.230706	0.889696	Memory B cell	Prodromal_Control
MLLT10	15.8226	0.0316536	0.142284	0.222468	0.82395	0.975095	Memory B cell	Prodromal_Control
DNAJC1	17.1505	0.159725	0.171146	0.933267	0.350682	0.91581	Memory B cell	Prodromal_Control
COMMD3	19.3072	-0.0412215	0.137159	-0.300538	0.763767	0.969809	Memory B cell	Prodromal_Control
BMI1	14.0281	-0.10074	0.158359	-0.636152	0.524678	0.939347	Memory B cell	Prodromal_Control
PIP4K2A	37.6412	-0.0828096	0.116143	-0.712998	0.475847	0.929646	Memory B cell	Prodromal_Control
OTUD1	15.1467	0.0924251	0.199196	0.46399	0.642655	0.965244	Memory B cell	Prodromal_Control
APBB1IP	75.5266	-0.104991	0.119769	-0.876608	0.380699	0.917504	Memory B cell	Prodromal_Control
ABI1	41.0085	-0.198631	0.0914962	-2.17092	0.029937	0.690958	Memory B cell	Prodromal_Control
ANKRD26	6.4188	0.124302	0.2236	0.555912	0.578271	0.948806	Memory B cell	Prodromal_Control
YME1L1	36.846	0.0172402	0.10809	0.159498	0.873276	0.982221	Memory B cell	Prodromal_Control
ACBD5	5.89126	-0.136369	0.233635	-0.583685	0.559433	0.943936	Memory B cell	Prodromal_Control
RAB18	18.0691	-0.126121	0.133474	-0.94491	0.344705	0.91581	Memory B cell	Prodromal_Control
MPP7	4.67029	-0.274878	0.286942	-0.957956	0.338085	0.915586	Memory B cell	Prodromal_Control
WAC	38.573	0.262742	0.122416	2.1463	0.0318494	0.690958	Memory B cell	Prodromal_Control
MAP3K8	63.4462	0.350147	0.241963	1.44711	0.147866	0.841601	Memory B cell	Prodromal_Control
ZEB1	34.3297	0.100212	0.131464	0.762272	0.445898	0.925914	Memory B cell	Prodromal_Control
ARHGAP12	10.2584	-0.304128	0.184697	-1.64663	0.0996347	0.780099	Memory B cell	Prodromal_Control
KIF5B	28.2865	-0.0154359	0.109739	-0.140659	0.888139	0.983993	Memory B cell	Prodromal_Control
EPC1	73.6673	0.159592	0.0960991	1.6607	0.0967736	0.780099	Memory B cell	Prodromal_Control
CCDC7	6.26288	0.252897	0.239857	1.05436	0.291717	0.90368	Memory B cell	Prodromal_Control
ITGB1	51.5077	0.020157	0.247688	0.0813809	0.935139	0.989808	Memory B cell	Prodromal_Control
CUL2	10.69	-0.114574	0.187105	-0.612351	0.540305	0.94376	Memory B cell	Prodromal_Control
CREM	18.8395	0.147804	0.168597	0.876674	0.380663	0.917504	Memory B cell	Prodromal_Control
CCNY	31.258	0.224299	0.111788	2.00647	0.0448067	0.729362	Memory B cell	Prodromal_Control
ZNF33A	19.6745	-0.296799	0.132893	-2.23337	0.0255247	0.681642	Memory B cell	Prodromal_Control
ZNF37A	11.2703	-0.108088	0.184685	-0.585256	0.558376	0.943936	Memory B cell	Prodromal_Control
ZNF33B	7.88639	-0.271516	0.208722	-1.30085	0.19331	0.874299	Memory B cell	Prodromal_Control
BMS1	10.3406	-0.0386839	0.172667	-0.224038	0.822728	0.974929	Memory B cell	Prodromal_Control
CSGALNACT2	14.4808	0.0762643	0.166303	0.458587	0.64653	0.965479	Memory B cell	Prodromal_Control
HNRNPF	54.4398	-0.440457	0.126005	-3.49556	0.000473068	0.408854	Memory B cell	Prodromal_Control
ZNF487	7.02475	-0.118094	0.205871	-0.573629	0.566219	0.946181	Memory B cell	Prodromal_Control
ZNF32	10.8759	-0.133942	0.168014	-0.79721	0.425329	0.922847	Memory B cell	Prodromal_Control
ZNF22	17.0355	0.0858078	0.133407	0.643203	0.520092	0.937766	Memory B cell	Prodromal_Control
ALOX5	69.5142	-0.178867	0.160449	-1.11479	0.264939	0.898	Memory B cell	Prodromal_Control
2026-03-08	19.7138	-0.0384153	0.149962	-0.256167	0.797822	0.97235	Memory B cell	Prodromal_Control
WASHC2C	21.409	-0.0187548	0.132457	-0.141592	0.887403	0.983993	Memory B cell	Prodromal_Control
TIMM23	9.8831	-0.00130848	0.184557	-0.00708984	0.994343	0.998215	Memory B cell	Prodromal_Control
NCOA4	17.4521	-0.134594	0.156851	-0.858103	0.390836	0.917504	Memory B cell	Prodromal_Control
MAPK8	18.7154	0.15165	0.17721	0.855765	0.392128	0.917504	Memory B cell	Prodromal_Control
WDFY4	78.6016	0.0567622	0.100728	0.563517	0.573083	0.946407	Memory B cell	Prodromal_Control
TMEM273	8.829	0.0863085	0.249087	0.346499	0.728967	0.969809	Memory B cell	Prodromal_Control
ERCC6	8.67717	-0.168159	0.190845	-0.881131	0.378247	0.917504	Memory B cell	Prodromal_Control
PARG	8.3941	-0.244472	0.21638	-1.12983	0.258548	0.898	Memory B cell	Prodromal_Control
WASHC2A	14.7913	0.138636	0.145127	0.955274	0.339439	0.915586	Memory B cell	Prodromal_Control
SGMS1	15.5639	-0.00379232	0.153497	-0.0247062	0.980289	0.996947	Memory B cell	Prodromal_Control
CSTF2T	5.32342	-0.478557	0.248838	-1.92317	0.0544591	0.745683	Memory B cell	Prodromal_Control
IPMK	11.6102	-0.296512	0.177399	-1.67144	0.0946351	0.780099	Memory B cell	Prodromal_Control
CISD1	6.73892	-0.0657227	0.211598	-0.310602	0.756103	0.969809	Memory B cell	Prodromal_Control
UBE2D1	10.4009	-0.259488	0.185272	-1.40058	0.161339	0.854906	Memory B cell	Prodromal_Control
TFAM	16.907	-0.0154582	0.138628	-0.111509	0.911213	0.986491	Memory B cell	Prodromal_Control
CCDC6	18.3343	0.0997925	0.165125	0.604346	0.545614	0.943936	Memory B cell	Prodromal_Control
ANK3	30.4285	0.0554108	0.193743	0.286002	0.774877	0.970989	Memory B cell	Prodromal_Control
ARID5B	91.5815	0.234381	0.12375	1.89398	0.0582271	0.751442	Memory B cell	Prodromal_Control
NRBF2	7.81307	-0.129258	0.224588	-0.575534	0.56493	0.945745	Memory B cell	Prodromal_Control
JMJD1C	84.4008	-0.217031	0.0849394	-2.55512	0.010615	0.6525	Memory B cell	Prodromal_Control
REEP3	8.58533	0.192872	0.204169	0.944669	0.344828	0.91581	Memory B cell	Prodromal_Control
SIRT1	9.57088	0.176332	0.178036	0.990431	0.321963	0.914367	Memory B cell	Prodromal_Control
HERC4	24.5375	-0.105341	0.150147	-0.701583	0.482939	0.930481	Memory B cell	Prodromal_Control
HNRNPH3	42.0592	-0.0501194	0.0997514	-0.502443	0.615356	0.960592	Memory B cell	Prodromal_Control
RUFY2	6.29308	0.0606708	0.234831	0.25836	0.796129	0.97235	Memory B cell	Prodromal_Control
SLC25A16	5.52102	0.0763796	0.242869	0.314489	0.75315	0.969809	Memory B cell	Prodromal_Control
CCAR1	24.1017	0.145462	0.12626	1.15209	0.249285	0.898	Memory B cell	Prodromal_Control
DDX50	18.4976	0.334137	0.134456	2.48511	0.012951	0.6525	Memory B cell	Prodromal_Control
DDX21	66.7367	0.378817	0.158212	2.39436	0.0166494	0.657666	Memory B cell	Prodromal_Control
SRGN	29.0644	0.179606	0.221355	0.811392	0.41714	0.922847	Memory B cell	Prodromal_Control
VPS26A	14.5199	0.140987	0.162769	0.866182	0.38639	0.917504	Memory B cell	Prodromal_Control
SUPV3L1	11.0785	0.153375	0.231258	0.663222	0.507189	0.936338	Memory B cell	Prodromal_Control
HK1	13.9653	-0.146207	0.158721	-0.921155	0.35697	0.91581	Memory B cell	Prodromal_Control
TYSND1	5.90481	-0.387293	0.246204	-1.57306	0.115705	0.812001	Memory B cell	Prodromal_Control
SAR1A	7.69633	0.0080835	0.22101	0.0365753	0.970824	0.995708	Memory B cell	Prodromal_Control
PPA1	24.7982	-0.070007	0.171003	-0.409391	0.682253	0.969809	Memory B cell	Prodromal_Control
EIF4EBP2	16.0786	-0.238101	0.154237	-1.54373	0.122653	0.82231	Memory B cell	Prodromal_Control
PCBD1	8.03568	0.114025	0.198961	0.573101	0.566576	0.946181	Memory B cell	Prodromal_Control
VSIR	13.4153	0.143899	0.174171	0.826195	0.408694	0.922063	Memory B cell	Prodromal_Control
PSAP	83.1953	0.0680833	0.11124	0.61204	0.540511	0.94376	Memory B cell	Prodromal_Control
SPOCK2	25.688	0.0721045	0.204089	0.3533	0.723863	0.969809	Memory B cell	Prodromal_Control
ASCC1	7.07763	0.135778	0.226583	0.599239	0.549013	0.943936	Memory B cell	Prodromal_Control
ANAPC16	86.6434	0.234938	0.0900868	2.60791	0.00910977	0.631456	Memory B cell	Prodromal_Control
DDIT4	42.5895	0.285711	0.25595	1.11628	0.264303	0.898	Memory B cell	Prodromal_Control
DNAJB12	9.65854	0.282952	0.16863	1.67795	0.093357	0.780099	Memory B cell	Prodromal_Control
MICU1	12.8635	0.073148	0.156526	0.467323	0.640269	0.965244	Memory B cell	Prodromal_Control
MCU	5.79129	-0.496814	0.262166	-1.89504	0.0580873	0.751442	Memory B cell	Prodromal_Control
P4HA1	10.4385	-0.28938	0.188603	-1.53433	0.124948	0.824117	Memory B cell	Prodromal_Control
ECD	19.7934	0.0438576	0.150891	0.290657	0.771314	0.970989	Memory B cell	Prodromal_Control
DNAJC9	11.9198	-0.104947	0.166436	-0.630553	0.528333	0.940871	Memory B cell	Prodromal_Control
MRPS16	12.8064	0.360937	0.159256	2.2664	0.0234272	0.665723	Memory B cell	Prodromal_Control
ANXA7	34.3473	0.0717421	0.10825	0.662745	0.507494	0.936338	Memory B cell	Prodromal_Control
PPP3CB	16.3637	-0.203641	0.170313	-1.19569	0.231819	0.889696	Memory B cell	Prodromal_Control
SEC24C	8.36616	-0.330757	0.199682	-1.65641	0.097638	0.780099	Memory B cell	Prodromal_Control
CHCHD1	8.86149	0.195191	0.20031	0.974442	0.329837	0.915586	Memory B cell	Prodromal_Control
ZSWIM8	6.08478	-0.205608	0.242444	-0.848063	0.396403	0.917902	Memory B cell	Prodromal_Control
CAMK2G	9.73248	0.152231	0.182417	0.834521	0.403988	0.921363	Memory B cell	Prodromal_Control
VCL	11.8815	0.0555333	0.20487	0.271067	0.78634	0.97235	Memory B cell	Prodromal_Control
AP3M1	9.08307	0.0295105	0.192624	0.153203	0.878238	0.982774	Memory B cell	Prodromal_Control
ADK	93.6246	0.0261973	0.126161	0.207649	0.835503	0.976271	Memory B cell	Prodromal_Control
KAT6B	23.1878	-0.135799	0.137363	-0.988613	0.322852	0.914367	Memory B cell	Prodromal_Control
SAMD8	14.7425	0.144887	0.183888	0.787908	0.43075	0.922847	Memory B cell	Prodromal_Control
VDAC2	41.1155	0.0207603	0.112101	0.185192	0.853078	0.976624	Memory B cell	Prodromal_Control
ZMIZ1	7.70779	-0.0647833	0.234529	-0.276227	0.782374	0.97235	Memory B cell	Prodromal_Control
PPIF	5.66182	0.252055	0.219693	1.14731	0.251254	0.898	Memory B cell	Prodromal_Control
ANXA11	61.7165	0.0816241	0.10095	0.808562	0.418767	0.922847	Memory B cell	Prodromal_Control
TSPAN14	7.33388	0.140475	0.203539	0.690162	0.490092	0.934324	Memory B cell	Prodromal_Control
GHITM	38.6249	0.00402546	0.0956324	0.0420931	0.966424	0.994486	Memory B cell	Prodromal_Control
CCSER2	11.7712	-0.173997	0.16745	-1.0391	0.298756	0.90368	Memory B cell	Prodromal_Control
WAPL	22.1756	0.0978748	0.128076	0.764193	0.444752	0.925191	Memory B cell	Prodromal_Control
GLUD1	22.2831	-0.0908208	0.120926	-0.751043	0.452627	0.927703	Memory B cell	Prodromal_Control
SHLD2	14.4029	0.0805218	0.169122	0.476117	0.633991	0.964828	Memory B cell	Prodromal_Control
ATAD1	12.6932	0.113472	0.164678	0.689055	0.490788	0.934324	Memory B cell	Prodromal_Control
PTEN	39.0365	-0.0945101	0.113619	-0.831818	0.405511	0.921546	Memory B cell	Prodromal_Control
STAMBPL1	12.6856	-0.139184	0.176238	-0.789751	0.429673	0.922847	Memory B cell	Prodromal_Control
FAS	5.19537	-0.367305	0.363463	-1.01057	0.312222	0.912098	Memory B cell	Prodromal_Control
LIPA	13.5407	-0.0319817	0.174733	-0.183032	0.854773	0.976624	Memory B cell	Prodromal_Control
IFIT2	5.0321	-0.780292	0.328898	-2.37244	0.0176709	0.663618	Memory B cell	Prodromal_Control
IFIT5	8.78656	-0.136866	0.186534	-0.733734	0.463111	0.928575	Memory B cell	Prodromal_Control
KIF20B	14.6006	0.019698	0.158	0.124671	0.900784	0.985349	Memory B cell	Prodromal_Control
PCGF5	41.8388	0.0351465	0.114521	0.3069	0.75892	0.969809	Memory B cell	Prodromal_Control
TNKS2	30.9171	-0.314968	0.126985	-2.48036	0.0131249	0.6525	Memory B cell	Prodromal_Control
BTAF1	26.6445	0.151725	0.133361	1.13771	0.255242	0.898	Memory B cell	Prodromal_Control
2026-03-05	9.20727	0.133486	0.187552	0.711728	0.476633	0.929646	Memory B cell	Prodromal_Control
IDE	5.64624	-0.213091	0.225351	-0.945593	0.344356	0.91581	Memory B cell	Prodromal_Control
HHEX	26.2316	-0.144114	0.128636	-1.12032	0.262576	0.898	Memory B cell	Prodromal_Control
EXOC6	22.1863	-0.129054	0.13576	-0.9506	0.341807	0.915696	Memory B cell	Prodromal_Control
FRA10AC1	9.93417	-0.0440388	0.179965	-0.244708	0.806683	0.97235	Memory B cell	Prodromal_Control
NOC3L	13.5384	-0.487153	0.16281	-2.99216	0.00277009	0.552808	Memory B cell	Prodromal_Control
TBC1D12	6.16434	0.212842	0.231838	0.918064	0.358585	0.91581	Memory B cell	Prodromal_Control
PDLIM1	76.5969	0.0669004	0.107382	0.623014	0.533275	0.941202	Memory B cell	Prodromal_Control
ALDH18A1	6.09864	-0.119581	0.237852	-0.502752	0.615139	0.960592	Memory B cell	Prodromal_Control
TCTN3	9.848	0.386451	0.17641	2.19065	0.0284774	0.689124	Memory B cell	Prodromal_Control
ENTPD1	17.8309	-0.106981	0.170099	-0.628936	0.529391	0.941079	Memory B cell	Prodromal_Control
ZNF518A	11.0527	-0.176247	0.175174	-1.00613	0.314355	0.914067	Memory B cell	Prodromal_Control
BLNK	56.1721	-0.0248216	0.105898	-0.234391	0.814681	0.973484	Memory B cell	Prodromal_Control
TM9SF3	18.7822	0.105448	0.158335	0.665981	0.505423	0.936338	Memory B cell	Prodromal_Control
PIK3AP1	34.0493	-0.0656462	0.118967	-0.551803	0.581083	0.948806	Memory B cell	Prodromal_Control
LCOR	20.7371	0.189751	0.128403	1.47778	0.139468	0.841601	Memory B cell	Prodromal_Control
RRP12	10.2494	-0.239002	0.225247	-1.06107	0.28866	0.901205	Memory B cell	Prodromal_Control
PGAM1	36.4525	0.024104	0.115834	0.208091	0.835158	0.976271	Memory B cell	Prodromal_Control
EXOSC1	10.88	0.173499	0.172824	1.0039	0.315424	0.914367	Memory B cell	Prodromal_Control
MMS19	8.67261	-0.00666023	0.18958	-0.0351316	0.971975	0.995708	Memory B cell	Prodromal_Control
PI4K2A	6.66445	0.208631	0.282455	0.738634	0.460129	0.928575	Memory B cell	Prodromal_Control
ZFYVE27	11.3604	0.172182	0.166518	1.03401	0.301131	0.90368	Memory B cell	Prodromal_Control
R3HCC1L	11.6844	-0.00447829	0.162306	-0.0275916	0.977988	0.996118	Memory B cell	Prodromal_Control
HPS1	33.3052	0.0223592	0.107271	0.208437	0.834888	0.976271	Memory B cell	Prodromal_Control
SLC25A28	14.3008	0.275607	0.167248	1.64789	0.0993749	0.780099	Memory B cell	Prodromal_Control
CUTC	13.075	-0.0302763	0.150892	-0.200649	0.840973	0.976618	Memory B cell	Prodromal_Control
COX15	7.02671	-0.0112319	0.199875	-0.0561947	0.955187	0.99195	Memory B cell	Prodromal_Control
DNMBP	6.32694	0.137945	0.232294	0.593838	0.552621	0.943936	Memory B cell	Prodromal_Control
CWF19L1	10.3346	0.324571	0.178819	1.81508	0.0695116	0.751442	Memory B cell	Prodromal_Control
BLOC1S2	31.023	0.067502	0.119932	0.562835	0.573547	0.946737	Memory B cell	Prodromal_Control
NDUFB8	52.8334	0.168446	0.0869064	1.93825	0.0525931	0.741645	Memory B cell	Prodromal_Control
SLF2	7.01704	-0.0884542	0.212581	-0.416097	0.677339	0.969809	Memory B cell	Prodromal_Control
MRPL43	21.6993	0.109466	0.122465	0.893853	0.371401	0.917504	Memory B cell	Prodromal_Control
BTRC	8.12458	-0.231787	0.187837	-1.23398	0.21721	0.888663	Memory B cell	Prodromal_Control
FBXW4	10.9714	0.0609735	0.175212	0.347999	0.727841	0.969809	Memory B cell	Prodromal_Control
OGA	52.9964	-0.0625436	0.0956706	-0.653739	0.51328	0.936714	Memory B cell	Prodromal_Control
ARMH3	11.4555	0.225496	0.177407	1.27107	0.203705	0.878142	Memory B cell	Prodromal_Control
LDB1	13.2647	-0.243138	0.166502	-1.46027	0.144216	0.841601	Memory B cell	Prodromal_Control
NOLC1	15.342	-0.1529	0.1658	-0.922192	0.356428	0.91581	Memory B cell	Prodromal_Control
GBF1	14.219	-0.0892697	0.163973	-0.544417	0.586154	0.950682	Memory B cell	Prodromal_Control
NFKB2	30.1972	-0.0797331	0.135207	-0.589712	0.555383	0.943936	Memory B cell	Prodromal_Control
FBXL15	8.82543	0.111277	0.191397	0.581394	0.560975	0.944778	Memory B cell	Prodromal_Control
CUEDC2	15.1554	0.137902	0.14046	0.981783	0.326207	0.914522	Memory B cell	Prodromal_Control
ACTR1A	10.314	-0.117486	0.177654	-0.661316	0.50841	0.936338	Memory B cell	Prodromal_Control
TRIM8	16.3194	-0.149017	0.144008	-1.03478	0.300771	0.90368	Memory B cell	Prodromal_Control
WBP1L	5.67026	-0.0949682	0.227633	-0.417199	0.676533	0.969809	Memory B cell	Prodromal_Control
BORCS7	14.0848	0.251019	0.166638	1.50638	0.13197	0.838912	Memory B cell	Prodromal_Control
NT5C2	21.7821	0.182056	0.147274	1.23617	0.216394	0.888663	Memory B cell	Prodromal_Control
ATP5MD	43.4937	0.376618	0.144236	2.61112	0.00902457	0.631456	Memory B cell	Prodromal_Control
SLK	11.5509	-0.0258472	0.184692	-0.139947	0.888702	0.983993	Memory B cell	Prodromal_Control
GSTO1	14.0562	0.0108925	0.179715	0.0606097	0.95167	0.99195	Memory B cell	Prodromal_Control
XPNPEP1	6.84658	-0.0416606	0.221017	-0.188495	0.850489	0.976624	Memory B cell	Prodromal_Control
ADD3	63.3074	-0.0823696	0.0895375	-0.919945	0.357601	0.91581	Memory B cell	Prodromal_Control
MXI1	13.7637	0.30855	0.190438	1.62021	0.105187	0.795772	Memory B cell	Prodromal_Control
SMNDC1	17.796	-0.106141	0.135161	-0.785293	0.432282	0.922847	Memory B cell	Prodromal_Control
DUSP5	12.2951	0.0116645	0.380742	0.0306361	0.97556	0.995708	Memory B cell	Prodromal_Control
SMC3	20.7146	-0.0339133	0.125775	-0.269635	0.787441	0.97235	Memory B cell	Prodromal_Control
PDCD4	73.2889	-0.266313	0.105689	-2.51977	0.011743	0.6525	Memory B cell	Prodromal_Control
BBIP1	8.88156	0.153572	0.212741	0.721872	0.470373	0.928575	Memory B cell	Prodromal_Control
SHOC2	41.7019	0.0640583	0.112139	0.57124	0.567837	0.946181	Memory B cell	Prodromal_Control
ACSL5	10.6202	-0.321962	0.178855	-1.80013	0.0718403	0.752415	Memory B cell	Prodromal_Control
ZDHHC6	15.5524	0.0892298	0.141994	0.628403	0.52974	0.941079	Memory B cell	Prodromal_Control
VTI1A	29.9696	0.143658	0.128961	1.11396	0.265296	0.898	Memory B cell	Prodromal_Control
CASP7	5.66318	0.0502038	0.221753	0.226394	0.820895	0.97472	Memory B cell	Prodromal_Control
NHLRC2	7.93296	-0.346902	0.20775	-1.66981	0.0949576	0.780099	Memory B cell	Prodromal_Control
CCDC186	15.2851	0.226024	0.144662	1.56242	0.118189	0.812001	Memory B cell	Prodromal_Control
ABLIM1	26.88	-0.262392	0.116473	-2.25281	0.0242714	0.665723	Memory B cell	Prodromal_Control
FAM160B1	9.19594	0.0366716	0.19396	0.189068	0.85004	0.976624	Memory B cell	Prodromal_Control
PDZD8	6.58388	-0.0574371	0.224394	-0.255966	0.797977	0.97235	Memory B cell	Prodromal_Control
RAB11FIP2	11.101	-0.0305518	0.177046	-0.172564	0.862994	0.979144	Memory B cell	Prodromal_Control
FAM204A	23.3497	-0.0456623	0.129227	-0.35335	0.723826	0.969809	Memory B cell	Prodromal_Control
CACUL1	13.8751	0.0975957	0.18117	0.538698	0.590095	0.951869	Memory B cell	Prodromal_Control
EIF3A	43.4331	-0.0334523	0.0944796	-0.354069	0.723287	0.969809	Memory B cell	Prodromal_Control
PRDX3	10.7784	-0.605439	0.248311	-2.43823	0.0147595	0.655382	Memory B cell	Prodromal_Control
GRK5	15.7444	0.106207	0.187078	0.567712	0.570231	0.946181	Memory B cell	Prodromal_Control
RGS10	15.6454	0.094936	0.16824	0.564288	0.572558	0.946407	Memory B cell	Prodromal_Control
TIAL1	26.0291	-0.0951272	0.11348	-0.83827	0.401879	0.921363	Memory B cell	Prodromal_Control
INPP5F	10.0703	-0.0425543	0.233678	-0.182107	0.855499	0.976897	Memory B cell	Prodromal_Control
MCMBP	10.3724	0.117055	0.193526	0.604855	0.545275	0.943936	Memory B cell	Prodromal_Control
SEC23IP	8.71032	-0.28291	0.201075	-1.40699	0.159432	0.851531	Memory B cell	Prodromal_Control
WDR11	20.072	-0.1492	0.126856	-1.17614	0.23954	0.891077	Memory B cell	Prodromal_Control
ATE1	13.6358	0.296094	0.168053	1.76191	0.0780849	0.760536	Memory B cell	Prodromal_Control
NSMCE4A	16.1912	-0.125895	0.139449	-0.902804	0.36663	0.91581	Memory B cell	Prodromal_Control
PLEKHA1	6.87268	0.0951516	0.246575	0.385893	0.699576	0.969809	Memory B cell	Prodromal_Control
IKZF5	10.1697	-0.042852	0.193945	-0.22095	0.825132	0.975531	Memory B cell	Prodromal_Control
ACADSB	5.85521	0.129325	0.227995	0.567227	0.57056	0.946181	Memory B cell	Prodromal_Control
BUB3	30.2791	-0.128498	0.105685	-1.21586	0.224037	0.889696	Memory B cell	Prodromal_Control
OAT	6.46612	-0.0966302	0.214909	-0.449634	0.652974	0.96663	Memory B cell	Prodromal_Control
LHPP	25.5988	0.278353	0.14505	1.91901	0.0549833	0.745683	Memory B cell	Prodromal_Control
FAM53B	12.5295	-0.0265519	0.155997	-0.170208	0.864847	0.979144	Memory B cell	Prodromal_Control
EEF1AKMT2	9.47223	0.330698	0.180624	1.83087	0.0671199	0.751442	Memory B cell	Prodromal_Control
ABRAXAS2	7.29392	0.0866531	0.200073	0.433107	0.664937	0.969054	Memory B cell	Prodromal_Control
EDRF1	12.6285	0.126906	0.184007	0.689679	0.490396	0.934324	Memory B cell	Prodromal_Control
UROS	10.2427	0.248276	0.179224	1.38529	0.165965	0.859477	Memory B cell	Prodromal_Control
BCCIP	19.5913	0.025859	0.136649	0.189238	0.849907	0.976624	Memory B cell	Prodromal_Control
MGMT	23.5607	0.136091	0.153323	0.887611	0.37475	0.917504	Memory B cell	Prodromal_Control
GLRX3	13.2655	-0.1152	0.146804	-0.784721	0.432617	0.922847	Memory B cell	Prodromal_Control
PPP2R2D	13.9895	0.0176601	0.185769	0.0950649	0.924263	0.989774	Memory B cell	Prodromal_Control
PWWP2B	5.39415	0.16313	0.257523	0.633459	0.526434	0.94073	Memory B cell	Prodromal_Control
INPP5A	17.2386	0.126562	0.24115	0.524827	0.599703	0.955043	Memory B cell	Prodromal_Control
ADAM8	16.9639	-0.0012512	0.139936	-0.00894122	0.992866	0.998215	Memory B cell	Prodromal_Control
TUBGCP2	16.8971	-0.0848559	0.134274	-0.631961	0.527412	0.940868	Memory B cell	Prodromal_Control
ZNF511	14.1063	-0.0113579	0.14962	-0.0759116	0.939489	0.989808	Memory B cell	Prodromal_Control
FUOM	8.8191	0.144475	0.194382	0.743251	0.457329	0.92857	Memory B cell	Prodromal_Control
ECHS1	16.9029	0.0496035	0.137691	0.360251	0.718659	0.969809	Memory B cell	Prodromal_Control
PAOX	8.76343	-0.266628	0.197074	-1.35293	0.176077	0.868401	Memory B cell	Prodromal_Control
MTG1	16.7936	0.203507	0.140521	1.44823	0.147553	0.841601	Memory B cell	Prodromal_Control
BET1L	10.182	0.096984	0.171542	0.565366	0.571825	0.946181	Memory B cell	Prodromal_Control
RIC8A	11.6035	-0.33931	0.162527	-2.08772	0.0368235	0.694558	Memory B cell	Prodromal_Control
PSMD13	21.9345	-0.276193	0.123508	-2.23624	0.0253362	0.679314	Memory B cell	Prodromal_Control
PGGHG	10.5828	-0.47196	0.221129	-2.13432	0.0328169	0.694558	Memory B cell	Prodromal_Control
IFITM2	117.454	0.0888345	0.123161	0.721287	0.470733	0.928575	Memory B cell	Prodromal_Control
IFITM1	54.5299	0.150583	0.229676	0.655633	0.51206	0.936518	Memory B cell	Prodromal_Control
SIGIRR	19.117	-0.0216975	0.130083	-0.166797	0.86753	0.980696	Memory B cell	Prodromal_Control
RNH1	31.8044	-0.0369583	0.121974	-0.303001	0.761889	0.969809	Memory B cell	Prodromal_Control
HRAS	8.30994	0.0870239	0.20509	0.424322	0.671331	0.969462	Memory B cell	Prodromal_Control
RASSF7	10.8634	-0.0897069	0.157251	-0.570471	0.568358	0.946181	Memory B cell	Prodromal_Control
PHRF1	6.31085	-0.0590859	0.218972	-0.269833	0.787289	0.97235	Memory B cell	Prodromal_Control
IRF7	23.6416	-0.0797313	0.178473	-0.446742	0.655061	0.967366	Memory B cell	Prodromal_Control
DEAF1	7.31243	-0.0805699	0.21761	-0.370249	0.711197	0.969809	Memory B cell	Prodromal_Control
TMEM80	9.76413	-0.0797984	0.189869	-0.420281	0.67428	0.969809	Memory B cell	Prodromal_Control
TALDO1	37.2744	-0.0382798	0.122532	-0.312407	0.754731	0.969809	Memory B cell	Prodromal_Control
PNPLA2	42.7243	-0.0356304	0.0960693	-0.370882	0.710725	0.969809	Memory B cell	Prodromal_Control
CRACR2B	7.64719	-0.338246	0.299266	-1.13025	0.25837	0.898	Memory B cell	Prodromal_Control
CD151	4.90723	0.389046	0.371059	1.04847	0.29442	0.90368	Memory B cell	Prodromal_Control
POLR2L	38.0961	0.155268	0.176943	0.877504	0.380213	0.917504	Memory B cell	Prodromal_Control
AP2A2	6.5046	-0.0120474	0.212805	-0.0566124	0.954854	0.99195	Memory B cell	Prodromal_Control
TOLLIP	9.15626	-0.237962	0.180476	-1.31853	0.187328	0.874299	Memory B cell	Prodromal_Control
DUSP8	4.64679	0.38174	0.501954	0.760509	0.446951	0.927008	Memory B cell	Prodromal_Control
CTSD	12.29	0.0272822	0.181046	0.150692	0.880218	0.982859	Memory B cell	Prodromal_Control
LSP1	240.78	-0.0420027	0.085041	-0.493911	0.621369	0.962094	Memory B cell	Prodromal_Control
MRPL23	5.90125	0.344686	0.341947	1.00801	0.31345	0.913898	Memory B cell	Prodromal_Control
CD81	118.471	-0.118294	0.0923018	-1.2816	0.199983	0.876832	Memory B cell	Prodromal_Control
TSSC4	11.4472	-0.0594803	0.16856	-0.352874	0.724183	0.969809	Memory B cell	Prodromal_Control
KCNQ1	15.417	0.0485515	0.159303	0.304775	0.760538	0.969809	Memory B cell	Prodromal_Control
NAP1L4	28.2477	0.153482	0.110267	1.39192	0.163946	0.857685	Memory B cell	Prodromal_Control
CARS	8.1608	-0.322986	0.206967	-1.56057	0.118625	0.812001	Memory B cell	Prodromal_Control
ZNF195	6.72092	0.157371	0.208795	0.753712	0.451022	0.927703	Memory B cell	Prodromal_Control
NUP98	23.0418	0.149335	0.134501	1.11029	0.266875	0.898	Memory B cell	Prodromal_Control
PGAP2	5.93436	0.0723536	0.224063	0.322916	0.746758	0.969809	Memory B cell	Prodromal_Control
RHOG	46.4718	0.142224	0.114359	1.24367	0.213622	0.887491	Memory B cell	Prodromal_Control
STIM1	15.4787	0.221979	0.151281	1.46733	0.142287	0.841601	Memory B cell	Prodromal_Control
RRM1	5.10309	-0.0376786	0.233895	-0.161092	0.872021	0.981719	Memory B cell	Prodromal_Control
TRIM34	9.3361	-0.111907	0.197102	-0.567759	0.570199	0.946181	Memory B cell	Prodromal_Control
TRIM5	9.36737	0.0217009	0.203803	0.10648	0.915201	0.987857	Memory B cell	Prodromal_Control
TRIM22	53.3093	-0.120618	0.124812	-0.966394	0.333847	0.915586	Memory B cell	Prodromal_Control
ARFIP2	6.00265	-0.00306887	0.212954	-0.014411	0.988502	0.998215	Memory B cell	Prodromal_Control
TIMM10B	9.0366	-0.0551688	0.189132	-0.291695	0.77052	0.970989	Memory B cell	Prodromal_Control
RRP8	5.76965	0.323899	0.243715	1.329	0.183847	0.873358	Memory B cell	Prodromal_Control
ILK	16.1802	0.0459785	0.176327	0.260758	0.794279	0.97235	Memory B cell	Prodromal_Control
TAF10	69.1003	0.15369	0.0933041	1.6472	0.0995178	0.780099	Memory B cell	Prodromal_Control
TPP1	19.9685	0.0652	0.14986	0.435072	0.66351	0.969054	Memory B cell	Prodromal_Control
MRPL17	4.95515	-0.265939	0.259052	-1.02659	0.304615	0.90708	Memory B cell	Prodromal_Control
PPFIBP2	15.4808	0.400251	0.193184	2.07186	0.0382782	0.697117	Memory B cell	Prodromal_Control
EIF3F	175.522	0.0413669	0.0639197	0.647169	0.517522	0.9371	Memory B cell	Prodromal_Control
RIC3	22.2144	0.415778	0.172497	2.41035	0.0159372	0.655382	Memory B cell	Prodromal_Control
TMEM9B	16.1202	0.169312	0.155669	1.08764	0.276756	0.900055	Memory B cell	Prodromal_Control
DENND5A	7.78885	-0.0959369	0.209551	-0.45782	0.647082	0.965479	Memory B cell	Prodromal_Control
TMEM41B	8.7836	-0.327983	0.199234	-1.64623	0.0997174	0.780099	Memory B cell	Prodromal_Control
IPO7	14.3699	0.0421229	0.154711	0.272269	0.785415	0.97235	Memory B cell	Prodromal_Control
ZNF143	8.17139	-0.07573	0.196492	-0.38541	0.699934	0.969809	Memory B cell	Prodromal_Control
WEE1	8.9326	-0.249852	0.25913	-0.964195	0.334948	0.915586	Memory B cell	Prodromal_Control
SWAP70	111.246	-0.218929	0.0839232	-2.60868	0.00908914	0.631456	Memory B cell	Prodromal_Control
SBF2	9.34337	0.170484	0.219894	0.7753	0.438162	0.922847	Memory B cell	Prodromal_Control
AMPD3	10.7944	0.0519676	0.165409	0.314177	0.753387	0.969809	Memory B cell	Prodromal_Control
RNF141	24.0631	-0.0485427	0.182864	-0.265458	0.790656	0.97235	Memory B cell	Prodromal_Control
CTR9	20.2513	-0.195907	0.169251	-1.15749	0.247071	0.897138	Memory B cell	Prodromal_Control
EIF4G2	89.4964	-0.0313235	0.0780711	-0.401217	0.68826	0.969809	Memory B cell	Prodromal_Control
ZBED5	13.7168	-0.195435	0.149845	-1.30425	0.19215	0.874299	Memory B cell	Prodromal_Control
USP47	29.477	0.0315883	0.137455	0.229808	0.818241	0.974428	Memory B cell	Prodromal_Control
BTBD10	9.73803	0.142404	0.17587	0.809715	0.418104	0.922847	Memory B cell	Prodromal_Control
FAR1	12.4986	0.0413069	0.167886	0.246042	0.80565	0.97235	Memory B cell	Prodromal_Control
RRAS2	35.628	0.00905639	0.10489	0.0863415	0.931195	0.989808	Memory B cell	Prodromal_Control
COPB1	21.682	0.219358	0.127884	1.71528	0.0862935	0.760536	Memory B cell	Prodromal_Control
PSMA1	27.7147	0.196413	0.108621	1.80825	0.070568	0.751442	Memory B cell	Prodromal_Control
PDE3B	6.33038	0.0714092	0.389729	0.183228	0.854619	0.976624	Memory B cell	Prodromal_Control
PLEKHA7	21.4426	0.329138	0.205816	1.59919	0.109779	0.804665	Memory B cell	Prodromal_Control
PIK3C2A	12.0448	0.216516	0.16651	1.30032	0.193492	0.874299	Memory B cell	Prodromal_Control
SERGEF	8.0766	0.0410571	0.202213	0.203038	0.839105	0.976618	Memory B cell	Prodromal_Control
SAAL1	6.02158	0.57694	0.219283	2.63103	0.00851277	0.631456	Memory B cell	Prodromal_Control
HPS5	10.7276	0.0135786	0.170687	0.0795527	0.936593	0.989808	Memory B cell	Prodromal_Control
GTF2H1	10.3809	-0.054452	0.190453	-0.285908	0.774949	0.970989	Memory B cell	Prodromal_Control
LDHA	35.8625	-0.135352	0.135572	-0.998375	0.318098	0.914367	Memory B cell	Prodromal_Control
TSG101	12.6918	-0.19889	0.174337	-1.14084	0.253937	0.898	Memory B cell	Prodromal_Control
SPTY2D1	7.62927	0.320192	0.208703	1.53419	0.124982	0.824117	Memory B cell	Prodromal_Control
ZDHHC13	6.07282	-0.112809	0.231544	-0.487204	0.626114	0.962094	Memory B cell	Prodromal_Control
HTATIP2	11.4571	0.197961	0.164636	1.20242	0.229201	0.889696	Memory B cell	Prodromal_Control
PRMT3	7.85643	0.142499	0.196992	0.723374	0.46945	0.928575	Memory B cell	Prodromal_Control
SVIP	19.661	0.293607	0.150135	1.95562	0.0505103	0.73859	Memory B cell	Prodromal_Control
METTL15	11.6714	-0.0282404	0.163359	-0.172873	0.862751	0.979144	Memory B cell	Prodromal_Control
ARL14EP	21.7238	0.0473831	0.17546	0.270051	0.787121	0.97235	Memory B cell	Prodromal_Control
IMMP1L	7.72903	0.137373	0.204952	0.670268	0.502687	0.936338	Memory B cell	Prodromal_Control
ELP4	15.5771	-0.460642	0.156348	-2.94626	0.0032164	0.552808	Memory B cell	Prodromal_Control
EIF3M	54.9154	0.0571761	0.0919673	0.6217	0.534139	0.942194	Memory B cell	Prodromal_Control
CSTF3	5.48181	0.251649	0.248579	1.01235	0.311369	0.911984	Memory B cell	Prodromal_Control
HIPK3	14.4026	-0.0656666	0.162873	-0.403176	0.686819	0.969809	Memory B cell	Prodromal_Control
FBXO3	14.3893	0.121681	0.1479	0.822725	0.410665	0.922433	Memory B cell	Prodromal_Control
CAPRIN1	22.4027	-0.233667	0.119388	-1.95721	0.0503228	0.73859	Memory B cell	Prodromal_Control
NAT10	4.97472	-0.538123	0.261022	-2.0616	0.0392457	0.707394	Memory B cell	Prodromal_Control
CAT	29.6267	-0.0744285	0.112276	-0.662905	0.507392	0.936338	Memory B cell	Prodromal_Control
APIP	7.23516	-0.397198	0.238868	-1.66284	0.0963451	0.780099	Memory B cell	Prodromal_Control
CD44	84.4867	-0.0164945	0.111576	-0.147833	0.882475	0.982923	Memory B cell	Prodromal_Control
TRIM44	26.566	-0.212918	0.121501	-1.7524	0.0797056	0.760536	Memory B cell	Prodromal_Control
COMMD9	10.6205	-0.124384	0.172176	-0.722426	0.470033	0.928575	Memory B cell	Prodromal_Control
TRAF6	9.88805	0.153325	0.185065	0.828496	0.40739	0.922063	Memory B cell	Prodromal_Control
API5	18.9703	0.0608146	0.127921	0.475409	0.634495	0.964828	Memory B cell	Prodromal_Control
TTC17	47.7296	-0.122826	0.0851247	-1.4429	0.149048	0.841601	Memory B cell	Prodromal_Control
HSD17B12	8.37466	-0.231245	0.183964	-1.25702	0.208748	0.879372	Memory B cell	Prodromal_Control
ALKBH3	4.82129	0.249029	0.278833	0.89311	0.371799	0.917504	Memory B cell	Prodromal_Control
EXT2	5.38325	0.114633	0.248383	0.461516	0.644428	0.965479	Memory B cell	Prodromal_Control
CD82	82.7277	0.125215	0.0967237	1.29456	0.195471	0.874299	Memory B cell	Prodromal_Control
TP53I11	7.10298	-0.137204	0.248546	-0.552028	0.580929	0.948806	Memory B cell	Prodromal_Control
CRY2	8.53946	-0.0681713	0.211144	-0.322866	0.746797	0.969809	Memory B cell	Prodromal_Control
PEX16	16.0487	-0.127445	0.145001	-0.878929	0.37944	0.917504	Memory B cell	Prodromal_Control
LARGE2	13.8469	0.162211	0.183839	0.88235	0.377587	0.917504	Memory B cell	Prodromal_Control
PHF21A	16.8641	-0.113417	0.150684	-0.752685	0.451639	0.927703	Memory B cell	Prodromal_Control
DGKZ	6.93875	-0.0821379	0.213362	-0.38497	0.70026	0.969809	Memory B cell	Prodromal_Control
AMBRA1	9.75944	0.203179	0.186233	1.09099	0.275276	0.899359	Memory B cell	Prodromal_Control
ATG13	9.71388	-0.189986	0.189267	-1.0038	0.315474	0.914367	Memory B cell	Prodromal_Control
ARHGAP1	7.46944	-0.369952	0.20292	-1.82314	0.068282	0.751442	Memory B cell	Prodromal_Control
CKAP5	8.27841	-0.404471	0.221597	-1.82526	0.0679623	0.751442	Memory B cell	Prodromal_Control
ARFGAP2	15.771	0.209231	0.141076	1.48311	0.138044	0.841601	Memory B cell	Prodromal_Control
DDB2	8.98613	-0.115565	0.180967	-0.638597	0.523085	0.937986	Memory B cell	Prodromal_Control
MADD	8.06282	-0.219454	0.198479	-1.10568	0.268866	0.898	Memory B cell	Prodromal_Control
SPI1	50.8856	-0.0672243	0.106258	-0.632652	0.526961	0.94073	Memory B cell	Prodromal_Control
PSMC3	16.0033	-0.0178833	0.164514	-0.108704	0.913437	0.986907	Memory B cell	Prodromal_Control
CELF1	20.8945	0.111692	0.13306	0.839411	0.401239	0.921363	Memory B cell	Prodromal_Control
NDUFS3	16.3598	-0.0585886	0.150933	-0.388177	0.697885	0.969809	Memory B cell	Prodromal_Control
PTPMT1	11.4742	-0.0192067	0.158787	-0.120959	0.903724	0.985775	Memory B cell	Prodromal_Control
KBTBD4	6.4074	0.112636	0.23796	0.473342	0.635969	0.964828	Memory B cell	Prodromal_Control
MTCH2	11.7685	-0.0795725	0.168408	-0.472497	0.636572	0.964828	Memory B cell	Prodromal_Control
FNBP4	56.5906	0.0500525	0.0974789	0.51347	0.607623	0.958213	Memory B cell	Prodromal_Control
NUP160	17.3192	-0.00509291	0.151726	-0.0335665	0.973223	0.995708	Memory B cell	Prodromal_Control
PTPRJ	29.8423	-0.0527018	0.209597	-0.251443	0.801472	0.97235	Memory B cell	Prodromal_Control
SSRP1	16.1703	-0.185172	0.141144	-1.31193	0.189544	0.874299	Memory B cell	Prodromal_Control
TIMM10	13.2961	0.0749528	0.204148	0.36715	0.713507	0.969809	Memory B cell	Prodromal_Control
UBE2L6	28.2028	-0.0400775	0.142506	-0.281233	0.778531	0.970989	Memory B cell	Prodromal_Control
ZDHHC5	7.15393	0.160849	0.210157	0.765375	0.444048	0.925191	Memory B cell	Prodromal_Control
MED19	8.54854	0.175017	0.202714	0.863366	0.387936	0.917504	Memory B cell	Prodromal_Control
TMX2	10.6124	0.111679	0.169786	0.657759	0.510693	0.936338	Memory B cell	Prodromal_Control
SELENOH	74.7738	0.113876	0.0946209	1.20349	0.228786	0.889696	Memory B cell	Prodromal_Control
LPXN	30.289	-0.22319	0.120517	-1.85194	0.0640342	0.751442	Memory B cell	Prodromal_Control
ZFP91	13.7169	-0.0945148	0.17626	-0.536224	0.591804	0.951984	Memory B cell	Prodromal_Control
FAM111A	11.6788	-0.123464	0.169002	-0.730548	0.465055	0.928575	Memory B cell	Prodromal_Control
MPEG1	18.3667	-0.184226	0.194177	-0.948751	0.342747	0.915696	Memory B cell	Prodromal_Control
OSBP	17.0843	-0.113657	0.137864	-0.824412	0.409706	0.922063	Memory B cell	Prodromal_Control
PATL1	13.0961	0.0280912	0.16061	0.174903	0.861156	0.978964	Memory B cell	Prodromal_Control
MRPL16	15.1896	-0.228835	0.174454	-1.31172	0.189613	0.874299	Memory B cell	Prodromal_Control
MS4A7	5.73696	0.151029	0.257699	0.586066	0.557831	0.943936	Memory B cell	Prodromal_Control
MS4A1	597.035	-0.00784504	0.0974916	-0.0804689	0.935864	0.989808	Memory B cell	Prodromal_Control
PRPF19	11.7392	0.198464	0.182	1.09046	0.275509	0.899359	Memory B cell	Prodromal_Control
TMEM109	21.1312	-0.337532	0.128938	-2.61779	0.00885003	0.631456	Memory B cell	Prodromal_Control
DDB1	18.8083	-0.213194	0.133597	-1.5958	0.110534	0.804665	Memory B cell	Prodromal_Control
TKFC	5.42326	-0.209633	0.241702	-0.86732	0.385767	0.917504	Memory B cell	Prodromal_Control
CYB561A3	68.7292	-0.103608	0.124183	-0.834312	0.404105	0.921363	Memory B cell	Prodromal_Control
TMEM138	6.31708	0.0977378	0.230174	0.424627	0.671109	0.969462	Memory B cell	Prodromal_Control
TMEM216	6.11393	0.181029	0.241504	0.749591	0.453501	0.927703	Memory B cell	Prodromal_Control
CPSF7	15.4633	-0.0153506	0.138521	-0.110818	0.911761	0.986491	Memory B cell	Prodromal_Control
SDHAF2	14.25	0.127588	0.141045	0.904588	0.365684	0.91581	Memory B cell	Prodromal_Control
TMEM258	44.3896	0.150538	0.136758	1.10076	0.271001	0.898	Memory B cell	Prodromal_Control
FADS3	15.3615	0.268114	0.205255	1.30625	0.191469	0.874299	Memory B cell	Prodromal_Control
BEST1	11.0244	-0.0891071	0.204769	-0.435158	0.663447	0.969054	Memory B cell	Prodromal_Control
FTH1	780.603	0.233871	0.100573	2.3254	0.0200508	0.663618	Memory B cell	Prodromal_Control
AHNAK	155.466	-0.17331	0.119852	-1.44602	0.14817	0.841601	Memory B cell	Prodromal_Control
EEF1G	545.953	0.0334759	0.0772088	0.433576	0.664596	0.969054	Memory B cell	Prodromal_Control
TUT1	5.83176	-0.313442	0.243815	-1.28557	0.198593	0.875194	Memory B cell	Prodromal_Control
MTA2	13.4512	-0.333439	0.153301	-2.17507	0.0296251	0.690958	Memory B cell	Prodromal_Control
EML3	9.51879	0.0348765	0.174658	0.199685	0.841727	0.976624	Memory B cell	Prodromal_Control
B3GAT3	12.4923	0.194699	0.16043	1.21361	0.224896	0.889696	Memory B cell	Prodromal_Control
GANAB	9.49346	0.172784	0.17695	0.976453	0.32884	0.914612	Memory B cell	Prodromal_Control
CSKMT	5.20105	0.453843	0.259937	1.74597	0.0808159	0.760536	Memory B cell	Prodromal_Control
UQCC3	7.99395	0.128649	0.20441	0.629368	0.529108	0.940996	Memory B cell	Prodromal_Control
UBXN1	96.9404	0.0534359	0.0792994	0.673851	0.500406	0.936338	Memory B cell	Prodromal_Control
BSCL2	6.48199	0.564813	0.234297	2.41067	0.0159232	0.655382	Memory B cell	Prodromal_Control
HNRNPUL2	32.5178	-0.0891542	0.103409	-0.862153	0.388603	0.917504	Memory B cell	Prodromal_Control
POLR2G	21.7009	0.0568221	0.138831	0.409289	0.682327	0.969809	Memory B cell	Prodromal_Control
TAF6L	5.70252	0.53894	0.22278	2.41916	0.0155565	0.655382	Memory B cell	Prodromal_Control
TMEM223	6.43339	-0.0775276	0.235065	-0.329813	0.741542	0.969809	Memory B cell	Prodromal_Control
TMEM179B	23.627	0.100895	0.124056	0.813306	0.416043	0.922847	Memory B cell	Prodromal_Control
NXF1	11.7058	-0.109867	0.167826	-0.65465	0.512693	0.936714	Memory B cell	Prodromal_Control
STX5	27.218	0.0488069	0.128115	0.380961	0.703232	0.969809	Memory B cell	Prodromal_Control
WDR74	18.4617	-0.160027	0.172228	-0.929156	0.352808	0.91581	Memory B cell	Prodromal_Control
SLC3A2	18.588	0.0814546	0.164147	0.49623	0.619732	0.962094	Memory B cell	Prodromal_Control
ATL3	9.93173	-0.0412506	0.200075	-0.206176	0.836653	0.976509	Memory B cell	Prodromal_Control
RTN3	9.68958	-0.178648	0.19192	-0.930846	0.351933	0.91581	Memory B cell	Prodromal_Control
MARK2	14.2529	0.0364076	0.157768	0.230768	0.817495	0.973991	Memory B cell	Prodromal_Control
COX8A	61.08	0.139351	0.100614	1.38501	0.166049	0.859477	Memory B cell	Prodromal_Control
OTUB1	31.8001	0.189559	0.103588	1.82993	0.06726	0.751442	Memory B cell	Prodromal_Control
STIP1	13.087	-0.0474898	0.179673	-0.264313	0.791539	0.97235	Memory B cell	Prodromal_Control
FERMT3	24.936	-0.119231	0.124844	-0.955042	0.339556	0.915586	Memory B cell	Prodromal_Control
TRPT1	14.797	-0.131409	0.136632	-0.96177	0.336165	0.915586	Memory B cell	Prodromal_Control
NUDT22	14.3495	0.110661	0.149145	0.741973	0.458104	0.92857	Memory B cell	Prodromal_Control
DNAJC4	25.6717	-0.0972514	0.118406	-0.821335	0.411455	0.922847	Memory B cell	Prodromal_Control
VEGFB	48.0227	0.0862023	0.100336	0.859136	0.390265	0.917504	Memory B cell	Prodromal_Control
FKBP2	12.5885	-0.241133	0.205447	-1.1737	0.240517	0.891694	Memory B cell	Prodromal_Control
PPP1R14B	25.4403	0.307745	0.151753	2.02794	0.0425668	0.723899	Memory B cell	Prodromal_Control
BAD	9.32495	0.121274	0.191899	0.631971	0.527406	0.940868	Memory B cell	Prodromal_Control
GPR137	6.58836	0.239945	0.204017	1.17611	0.239553	0.891077	Memory B cell	Prodromal_Control
TRMT112	61.6832	-0.104427	0.107398	-0.97234	0.330881	0.915586	Memory B cell	Prodromal_Control
PRDX5	44.2215	-0.0302357	0.106906	-0.282825	0.777311	0.970989	Memory B cell	Prodromal_Control
CCDC88B	11.5841	-0.0709671	0.204781	-0.346552	0.728928	0.969809	Memory B cell	Prodromal_Control
RASGRP2	86.8169	-0.0262996	0.082624	-0.318305	0.750253	0.969809	Memory B cell	Prodromal_Control
SF1	158.936	0.129454	0.0849523	1.52384	0.127548	0.830639	Memory B cell	Prodromal_Control
MAP4K2	23.1494	0.0542041	0.129208	0.419509	0.674844	0.969809	Memory B cell	Prodromal_Control
MEN1	5.66385	-0.197936	0.239696	-0.825778	0.40893	0.922063	Memory B cell	Prodromal_Control
EHD1	17.8972	-0.273392	0.168853	-1.61912	0.105422	0.795772	Memory B cell	Prodromal_Control
ATG2A	5.56995	0.195073	0.280521	0.695397	0.486807	0.933451	Memory B cell	Prodromal_Control
ARL2	15.3585	-0.132704	0.162465	-0.816814	0.414035	0.922847	Memory B cell	Prodromal_Control
SNX15	11.3515	0.0318443	0.174353	0.182642	0.855079	0.976624	Memory B cell	Prodromal_Control
ZFPL1	10.2546	0.0397115	0.17553	0.226238	0.821016	0.97472	Memory B cell	Prodromal_Control
VPS51	36.8204	0.033944	0.0991784	0.342252	0.732162	0.969809	Memory B cell	Prodromal_Control
FAU	1312.19	0.248135	0.107893	2.29982	0.0214584	0.665723	Memory B cell	Prodromal_Control
SYVN1	23.2079	-0.151149	0.139158	-1.08616	0.277406	0.900055	Memory B cell	Prodromal_Control
MRPL49	5.25866	-0.153909	0.245734	-0.626324	0.531102	0.941079	Memory B cell	Prodromal_Control
CAPN1	21.8704	-0.290285	0.133863	-2.16853	0.0301185	0.690958	Memory B cell	Prodromal_Control
DPF2	11.8708	-0.107925	0.16297	-0.662241	0.507817	0.936338	Memory B cell	Prodromal_Control
SLC25A45	6.87254	-0.0528439	0.216991	-0.24353	0.807595	0.97235	Memory B cell	Prodromal_Control
FRMD8	7.98776	0.00260573	0.194043	0.0134286	0.989286	0.998215	Memory B cell	Prodromal_Control
SCYL1	9.24648	0.141685	0.187563	0.755403	0.450007	0.927703	Memory B cell	Prodromal_Control
LTBP3	8.35916	-0.0876237	0.201074	-0.435778	0.662998	0.969054	Memory B cell	Prodromal_Control
FAM89B	6.9177	0.213484	0.234156	0.911719	0.361917	0.91581	Memory B cell	Prodromal_Control
EHBP1L1	19.7816	0.0794657	0.144603	0.549545	0.582631	0.948806	Memory B cell	Prodromal_Control
MAP3K11	8.21006	-0.412354	0.193888	-2.12676	0.0334399	0.694558	Memory B cell	Prodromal_Control
SIPA1	40.4079	-0.0476307	0.107535	-0.442934	0.657814	0.969054	Memory B cell	Prodromal_Control
RELA	17.2204	0.019437	0.13049	0.148954	0.88159	0.982923	Memory B cell	Prodromal_Control
KAT5	9.92309	0.0227896	0.180353	0.126361	0.899446	0.985288	Memory B cell	Prodromal_Control
RNASEH2C	16.0178	-0.135862	0.162634	-0.835384	0.403501	0.921363	Memory B cell	Prodromal_Control
CFL1	331.695	0.114144	0.0655025	1.74259	0.0814046	0.760536	Memory B cell	Prodromal_Control
MUS81	6.37409	0.123491	0.224592	0.549845	0.582426	0.948806	Memory B cell	Prodromal_Control
CTSW	5.46431	-0.0535486	0.730209	-0.0733332	0.941541	0.989808	Memory B cell	Prodromal_Control
FIBP	20.5087	-0.156557	0.130622	-1.19856	0.230701	0.889696	Memory B cell	Prodromal_Control
CCDC85B	39.6498	0.0370217	0.103515	0.357645	0.720609	0.969809	Memory B cell	Prodromal_Control
DRAP1	45.4278	0.0309728	0.100635	0.307774	0.758254	0.969809	Memory B cell	Prodromal_Control
SART1	11.5917	0.045985	0.165701	0.277519	0.781382	0.97235	Memory B cell	Prodromal_Control
EIF1AD	7.69415	0.103452	0.227335	0.455063	0.649064	0.965479	Memory B cell	Prodromal_Control
BANF1	33.2012	-0.0237908	0.14282	-0.166579	0.867701	0.980696	Memory B cell	Prodromal_Control
SF3B2	66.2489	0.0291358	0.0754445	0.386188	0.699357	0.969809	Memory B cell	Prodromal_Control
PACS1	63.5869	0.0701013	0.103446	0.677657	0.497989	0.935657	Memory B cell	Prodromal_Control
RAB1B	23.5241	-0.178933	0.125361	-1.42734	0.153481	0.845868	Memory B cell	Prodromal_Control
YIF1A	13.1192	-0.329226	0.166638	-1.97569	0.0481895	0.73859	Memory B cell	Prodromal_Control
BRMS1	14.2332	0.137683	0.152125	0.905069	0.365429	0.91581	Memory B cell	Prodromal_Control
MRPL11	19.4451	-0.128721	0.144775	-0.889111	0.373943	0.917504	Memory B cell	Prodromal_Control
DPP3	4.26813	-0.114358	0.277376	-0.412285	0.680131	0.969809	Memory B cell	Prodromal_Control
ZDHHC24	10.7441	0.309257	0.166871	1.85327	0.0638442	0.751442	Memory B cell	Prodromal_Control
CCS	24.9762	-0.137807	0.124721	-1.10493	0.269192	0.898	Memory B cell	Prodromal_Control
RBM14	14.4833	-0.290113	0.149375	-1.94219	0.0521143	0.741645	Memory B cell	Prodromal_Control
RBM4	26.0394	0.0463209	0.10842	0.427235	0.669208	0.969459	Memory B cell	Prodromal_Control
RBM4B	6.30856	0.110349	0.238073	0.463507	0.643001	0.965244	Memory B cell	Prodromal_Control
KDM2A	35.5953	0.0520391	0.114315	0.455225	0.648948	0.965479	Memory B cell	Prodromal_Control
GRK2	41.0225	-0.127111	0.108543	-1.17107	0.241571	0.892013	Memory B cell	Prodromal_Control
ANKRD13D	15.4489	0.210422	0.153205	1.37347	0.169606	0.862476	Memory B cell	Prodromal_Control
RAD9A	7.398	0.26023	0.202056	1.28791	0.197778	0.874299	Memory B cell	Prodromal_Control
POLD4	94.203	0.106317	0.0969027	1.09715	0.272576	0.899359	Memory B cell	Prodromal_Control
PPP1CA	91.3503	-0.0244916	0.101306	-0.241758	0.808968	0.97235	Memory B cell	Prodromal_Control
TBC1D10C	73.8518	0.120864	0.0870824	1.38793	0.16516	0.858118	Memory B cell	Prodromal_Control
PTPRCAP	304.914	-0.0527462	0.0950922	-0.554685	0.57911	0.948806	Memory B cell	Prodromal_Control
CORO1B	23.4365	0.129109	0.150224	0.859442	0.390097	0.917504	Memory B cell	Prodromal_Control
TMEM134	24.6895	-0.130918	0.124957	-1.04771	0.294773	0.90368	Memory B cell	Prodromal_Control
AIP	31.8959	-0.0209643	0.112155	-0.186923	0.851721	0.976624	Memory B cell	Prodromal_Control
PITPNM1	7.87845	-0.0393967	0.195655	-0.201358	0.840419	0.976618	Memory B cell	Prodromal_Control
CDK2AP2	23.2796	-0.134317	0.17948	-0.748368	0.454238	0.927703	Memory B cell	Prodromal_Control
GSTP1	55.9516	-0.133229	0.137797	-0.966847	0.333621	0.915586	Memory B cell	Prodromal_Control
NDUFV1	29.96	0.0264902	0.103943	0.254852	0.798837	0.97235	Memory B cell	Prodromal_Control
UNC93B1	25.7552	-0.0778235	0.111297	-0.699242	0.484401	0.931689	Memory B cell	Prodromal_Control
NDUFS8	23.7287	0.00962076	0.140874	0.0682932	0.945552	0.990948	Memory B cell	Prodromal_Control
TCIRG1	28.4469	0.300204	0.155999	1.92439	0.0543056	0.745683	Memory B cell	Prodromal_Control
KMT5B	14.8335	-0.264846	0.160126	-1.65398	0.0981308	0.780099	Memory B cell	Prodromal_Control
PPP6R3	29.3517	-0.0141786	0.101469	-0.139733	0.888871	0.983993	Memory B cell	Prodromal_Control
CPT1A	6.9242	-0.332777	0.284333	-1.17038	0.241849	0.892013	Memory B cell	Prodromal_Control
MRPL21	15.1256	0.0967971	0.149101	0.649204	0.516206	0.9371	Memory B cell	Prodromal_Control
PPFIA1	10.4542	0.0323535	0.180165	0.179577	0.857485	0.977836	Memory B cell	Prodromal_Control
NADSYN1	16.3087	-0.047969	0.144614	-0.331703	0.740113	0.969809	Memory B cell	Prodromal_Control
IL18BP	5.55518	-0.325788	0.259115	-1.25731	0.208642	0.879372	Memory B cell	Prodromal_Control
NUMA1	23.5188	-0.383473	0.138622	-2.76632	0.00566923	0.631456	Memory B cell	Prodromal_Control
LAMTOR1	43.7762	0.165708	0.101124	1.63867	0.101283	0.783045	Memory B cell	Prodromal_Control
ANAPC15	10.0148	0.037244	0.183743	0.202696	0.839372	0.976618	Memory B cell	Prodromal_Control
INPPL1	6.78737	-0.364607	0.23333	-1.56262	0.118141	0.812001	Memory B cell	Prodromal_Control
ARAP1	10.5504	-0.303179	0.177169	-1.71124	0.0870359	0.760536	Memory B cell	Prodromal_Control
STARD10	7.22313	0.190647	0.219148	0.869945	0.38433	0.917504	Memory B cell	Prodromal_Control
ATG16L2	26.23	0.0942671	0.115801	0.814044	0.41562	0.922847	Memory B cell	Prodromal_Control
FCHSD2	108.482	-0.0442274	0.101013	-0.437841	0.661502	0.969054	Memory B cell	Prodromal_Control
RELT	9.71635	0.305193	0.182977	1.66794	0.0953286	0.780099	Memory B cell	Prodromal_Control
RAB6A	19.576	0.0176001	0.126642	0.138975	0.88947	0.983993	Memory B cell	Prodromal_Control
MRPL48	8.21764	-0.15134	0.185744	-0.814776	0.415201	0.922847	Memory B cell	Prodromal_Control
COA4	11.0851	-0.0369153	0.188853	-0.195471	0.845024	0.976624	Memory B cell	Prodromal_Control
UCP2	160.054	-0.0906895	0.13376	-0.678004	0.497769	0.935657	Memory B cell	Prodromal_Control
C2CD3	6.13329	0.354286	0.211226	1.67728	0.0934872	0.780099	Memory B cell	Prodromal_Control
RNF169	13.8171	0.216431	0.158419	1.3662	0.171876	0.865281	Memory B cell	Prodromal_Control
XRRA1	7.09352	0.360581	0.325712	1.10705	0.268271	0.898	Memory B cell	Prodromal_Control
SPCS2	47.7721	0.000873885	0.105146	0.00831114	0.993369	0.998215	Memory B cell	Prodromal_Control
UVRAG	91.9962	0.0882258	0.08866	0.995103	0.319686	0.914367	Memory B cell	Prodromal_Control
THAP12	14.3549	-0.00968285	0.155554	-0.0622474	0.950366	0.99195	Memory B cell	Prodromal_Control
EMSY	8.59781	-0.155267	0.206858	-0.750601	0.452893	0.927703	Memory B cell	Prodromal_Control
ACER3	5.26421	-0.217816	0.248238	-0.877446	0.380244	0.917504	Memory B cell	Prodromal_Control
CLNS1A	27.4703	-0.205429	0.127247	-1.61441	0.106438	0.796916	Memory B cell	Prodromal_Control
RSF1	44.5583	0.0444234	0.106545	0.416946	0.676718	0.969809	Memory B cell	Prodromal_Control
INTS4	8.49276	-0.1407	0.190314	-0.739308	0.45972	0.928575	Memory B cell	Prodromal_Control
NDUFC2	33.8427	-0.0164824	0.124659	-0.13222	0.894811	0.984556	Memory B cell	Prodromal_Control
ALG8	6.47018	-0.400573	0.225425	-1.77697	0.0755736	0.760536	Memory B cell	Prodromal_Control
GAB2	14.1042	0.0738744	0.230573	0.320395	0.748669	0.969809	Memory B cell	Prodromal_Control
NARS2	6.81457	0.233737	0.222581	1.05012	0.293662	0.90368	Memory B cell	Prodromal_Control
PRCP	14.9642	-0.0804142	0.182268	-0.441186	0.659078	0.969054	Memory B cell	Prodromal_Control
RAB30	35.8265	0.170732	0.126422	1.35049	0.176859	0.868401	Memory B cell	Prodromal_Control
PCF11	26.8724	-0.0271878	0.131295	-0.207074	0.835952	0.976271	Memory B cell	Prodromal_Control
CCDC90B	13.0214	-0.0382656	0.171727	-0.222829	0.823669	0.974934	Memory B cell	Prodromal_Control
DLG2	5.44469	-0.0250888	0.346352	-0.0724373	0.942254	0.989808	Memory B cell	Prodromal_Control
TMEM126B	6.22232	-0.437653	0.233396	-1.87515	0.0607721	0.751442	Memory B cell	Prodromal_Control
TMEM126A	8.76354	0.0570395	0.195102	0.292357	0.770014	0.970989	Memory B cell	Prodromal_Control
CREBZF	20.0479	0.109582	0.130917	0.837035	0.402573	0.921363	Memory B cell	Prodromal_Control
PICALM	26.676	-0.00179206	0.129084	-0.0138829	0.988923	0.998215	Memory B cell	Prodromal_Control
EED	11.2021	0.0850888	0.189325	0.449432	0.65312	0.96663	Memory B cell	Prodromal_Control
HIKESHI	14.0834	-0.210105	0.166706	-1.26033	0.20755	0.879372	Memory B cell	Prodromal_Control
TMEM135	5.84911	-0.152575	0.242321	-0.62964	0.52893	0.940928	Memory B cell	Prodromal_Control
CTSC	15.9398	0.0915683	0.182992	0.500396	0.616797	0.960592	Memory B cell	Prodromal_Control
CHORDC1	12.7856	-0.0179316	0.179162	-0.100086	0.920276	0.989565	Memory B cell	Prodromal_Control
SLC36A4	14.9078	0.0292974	0.181139	0.16174	0.871511	0.981719	Memory B cell	Prodromal_Control
CEP295	8.17289	-0.0561731	0.192282	-0.29214	0.77018	0.970989	Memory B cell	Prodromal_Control
TAF1D	51.8697	0.0376076	0.123369	0.304839	0.760489	0.969809	Memory B cell	Prodromal_Control
MED17	11.0807	0.109753	0.177647	0.617819	0.536695	0.942636	Memory B cell	Prodromal_Control
MRE11	9.33251	-0.132979	0.194512	-0.683653	0.494194	0.935657	Memory B cell	Prodromal_Control
ANKRD49	11.5896	0.105128	0.194926	0.539322	0.589665	0.951869	Memory B cell	Prodromal_Control
CWC15	23.837	-0.0246259	0.129071	-0.190794	0.848687	0.976624	Memory B cell	Prodromal_Control
SRSF8	16.9955	-0.265198	0.132981	-1.99425	0.0461243	0.7346	Memory B cell	Prodromal_Control
ENDOD1	5.66454	-0.167151	0.237241	-0.704564	0.481082	0.929646	Memory B cell	Prodromal_Control
SESN3	28.5576	0.0147863	0.124121	0.119128	0.905174	0.986471	Memory B cell	Prodromal_Control
FAM76B	19.5535	0.0843455	0.161565	0.522053	0.601633	0.955043	Memory B cell	Prodromal_Control
CEP57	26.3087	0.100455	0.110083	0.912537	0.361486	0.91581	Memory B cell	Prodromal_Control
MAML2	40.1451	0.0405758	0.168671	0.240562	0.809894	0.97235	Memory B cell	Prodromal_Control
CCDC82	12.2578	-0.10401	0.158096	-0.65789	0.510609	0.936338	Memory B cell	Prodromal_Control
BIRC3	48.1518	-0.00793635	0.15222	-0.0521375	0.958419	0.99195	Memory B cell	Prodromal_Control
BIRC2	11.1367	-0.155416	0.17103	-0.908702	0.363507	0.91581	Memory B cell	Prodromal_Control
TMEM123	28.1616	-0.236396	0.150979	-1.56575	0.117408	0.812001	Memory B cell	Prodromal_Control
DCUN1D5	7.89164	-0.104594	0.20392	-0.512918	0.608009	0.958213	Memory B cell	Prodromal_Control
CASP4	25.4303	-0.225825	0.123231	-1.83253	0.0668721	0.751442	Memory B cell	Prodromal_Control
CASP1	13.9035	-0.293411	0.202123	-1.45164	0.146601	0.841601	Memory B cell	Prodromal_Control
CARD16	20.0443	-0.03341	0.157231	-0.212491	0.831724	0.976271	Memory B cell	Prodromal_Control
AASDHPPT	12.2172	-0.114299	0.18725	-0.610409	0.541591	0.94376	Memory B cell	Prodromal_Control
CWF19L2	17.0827	0.145281	0.146719	0.990203	0.322075	0.914367	Memory B cell	Prodromal_Control
CUL5	21.4226	0.0321184	0.13806	0.232641	0.81604	0.973484	Memory B cell	Prodromal_Control
ACAT1	8.95751	0.0872783	0.207746	0.420119	0.674398	0.969809	Memory B cell	Prodromal_Control
NPAT	13.3056	0.00549441	0.17425	0.0315317	0.974845	0.995708	Memory B cell	Prodromal_Control
ATM	69.5104	0.0231514	0.0833169	0.277871	0.781111	0.972292	Memory B cell	Prodromal_Control
DDX10	10.0284	-0.335374	0.192581	-1.74147	0.0816007	0.760536	Memory B cell	Prodromal_Control
RDX	8.19277	0.456072	0.222221	2.05233	0.0401372	0.710051	Memory B cell	Prodromal_Control
FDX1	11.8767	0.0510378	0.165592	0.308214	0.75792	0.969809	Memory B cell	Prodromal_Control
POU2AF1	70.0192	0.0620847	0.088443	0.701974	0.482696	0.930278	Memory B cell	Prodromal_Control
SIK2	7.41434	-0.585064	0.246874	-2.36989	0.0177935	0.663618	Memory B cell	Prodromal_Control
NKAPD1	6.98709	0.133442	0.218784	0.609925	0.541911	0.94376	Memory B cell	Prodromal_Control
TIMM8B	7.74343	-0.386989	0.236032	-1.63956	0.101097	0.783045	Memory B cell	Prodromal_Control
SDHD	24.0537	-0.15162	0.120925	-1.25384	0.209902	0.881009	Memory B cell	Prodromal_Control
PTS	17.0943	0.473894	0.163646	2.89585	0.00378133	0.603482	Memory B cell	Prodromal_Control
TTC12	4.78777	-0.20513	0.251747	-0.814827	0.415171	0.922847	Memory B cell	Prodromal_Control
USP28	14.8623	-0.124928	0.162432	-0.769113	0.441826	0.925122	Memory B cell	Prodromal_Control
RBM7	11.8547	0.175319	0.180181	0.973015	0.330546	0.915586	Memory B cell	Prodromal_Control
REXO2	8.64207	0.257294	0.197001	1.30606	0.191533	0.874299	Memory B cell	Prodromal_Control
ZPR1	10.5974	-0.219655	0.167653	-1.31017	0.190137	0.874299	Memory B cell	Prodromal_Control
SIK3	62.5965	0.0890447	0.11985	0.742969	0.457501	0.92857	Memory B cell	Prodromal_Control
PAFAH1B2	11.9225	0.175953	0.183831	0.957146	0.338494	0.915586	Memory B cell	Prodromal_Control
SIDT2	16.0589	-0.175618	0.169874	-1.03381	0.301225	0.90368	Memory B cell	Prodromal_Control
PCSK7	26.4684	0.124391	0.119055	1.04481	0.296109	0.90368	Memory B cell	Prodromal_Control
RNF214	6.79138	-0.110233	0.224777	-0.490412	0.623842	0.962094	Memory B cell	Prodromal_Control
CEP164	5.90575	0.329174	0.23671	1.39062	0.16434	0.857685	Memory B cell	Prodromal_Control
IL10RA	34.5754	-0.267157	0.146361	-1.82533	0.0679519	0.751442	Memory B cell	Prodromal_Control
MPZL3	5.11531	-0.420412	0.274111	-1.53373	0.125097	0.824117	Memory B cell	Prodromal_Control
CD3E	4.28336	-0.189591	0.627358	-0.302206	0.762495	0.969809	Memory B cell	Prodromal_Control
UBE4A	13.5835	0.182823	0.161757	1.13023	0.258378	0.898	Memory B cell	Prodromal_Control
ATP5MG	164.552	0.245308	0.104584	2.34557	0.0189981	0.663618	Memory B cell	Prodromal_Control
KMT2A	57.451	0.0687513	0.0991878	0.693143	0.48822	0.934168	Memory B cell	Prodromal_Control
ARCN1	14.4844	-0.191764	0.14933	-1.28416	0.199086	0.876214	Memory B cell	Prodromal_Control
DDX6	67.1633	0.0752776	0.105306	0.714849	0.474702	0.929646	Memory B cell	Prodromal_Control
CXCR5	37.4029	0.0368164	0.187046	0.19683	0.84396	0.976624	Memory B cell	Prodromal_Control
BCL9L	9.86572	-0.0513372	0.179165	-0.286536	0.774467	0.970989	Memory B cell	Prodromal_Control
CCDC84	6.28841	0.246545	0.222628	1.10743	0.268108	0.898	Memory B cell	Prodromal_Control
TRAPPC4	9.3942	-0.216487	0.199979	-1.08255	0.27901	0.900055	Memory B cell	Prodromal_Control
H2AFX	5.23363	0.342059	0.242167	1.41249	0.157806	0.846845	Memory B cell	Prodromal_Control
DPAGT1	5.16401	-0.535866	0.246212	-2.17644	0.0295224	0.690958	Memory B cell	Prodromal_Control
CBL	12.9614	0.0107617	0.175025	0.0614867	0.950972	0.99195	Memory B cell	Prodromal_Control
SC5D	4.82108	0.251513	0.282884	0.889101	0.373949	0.917504	Memory B cell	Prodromal_Control
SORL1	4.2295	0.238367	0.3651	0.652881	0.513833	0.936714	Memory B cell	Prodromal_Control
HSPA8	197.079	-0.169756	0.108311	-1.56731	0.117042	0.812001	Memory B cell	Prodromal_Control
TBRG1	30.0052	0.226412	0.107701	2.10224	0.0355326	0.694558	Memory B cell	Prodromal_Control
TMEM218	6.36542	0.0651343	0.213748	0.304725	0.760576	0.969809	Memory B cell	Prodromal_Control
EI24	6.04177	0.12228	0.222517	0.549531	0.582641	0.948806	Memory B cell	Prodromal_Control
STT3A	6.52941	-0.466089	0.234255	-1.98967	0.0466278	0.7346	Memory B cell	Prodromal_Control
SRPRA	35.19	-0.0084275	0.0984292	-0.08562	0.931769	0.989808	Memory B cell	Prodromal_Control
DCPS	10.439	-0.060295	0.173253	-0.348017	0.727827	0.969809	Memory B cell	Prodromal_Control
ETS1	69.5985	-0.181429	0.0982638	-1.84634	0.0648422	0.751442	Memory B cell	Prodromal_Control
FLI1	45.853	-0.0457361	0.122778	-0.37251	0.709513	0.969809	Memory B cell	Prodromal_Control
NFRKB	5.7076	-0.00594898	0.236896	-0.0251122	0.979965	0.99692	Memory B cell	Prodromal_Control
APLP2	15.4196	-0.155364	0.240536	-0.645907	0.518339	0.937262	Memory B cell	Prodromal_Control
ST14	12.1993	-0.230661	0.198636	-1.16123	0.24555	0.894037	Memory B cell	Prodromal_Control
ZBTB44	13.611	-0.000723798	0.19413	-0.00372842	0.997025	0.998618	Memory B cell	Prodromal_Control
SNX19	9.47824	-0.111497	0.19105	-0.5836	0.559489	0.943936	Memory B cell	Prodromal_Control
JAM3	12.6016	0.211482	0.221751	0.953695	0.340238	0.915696	Memory B cell	Prodromal_Control
THYN1	10.5563	-0.148196	0.194002	-0.763886	0.444935	0.925191	Memory B cell	Prodromal_Control
KDM5A	34.0286	0.0279439	0.108307	0.258006	0.796402	0.97235	Memory B cell	Prodromal_Control
WNK1	37.0031	0.103939	0.10186	1.02041	0.307533	0.910911	Memory B cell	Prodromal_Control
ERC1	28.7064	0.202931	0.154916	1.30994	0.190217	0.874299	Memory B cell	Prodromal_Control
FBXL14	5.61943	-0.118899	0.242041	-0.491233	0.623262	0.962094	Memory B cell	Prodromal_Control
ADIPOR2	8.37856	0.109749	0.193404	0.56746	0.570402	0.946181	Memory B cell	Prodromal_Control
FKBP4	10.0713	-0.236905	0.196391	-1.20629	0.227704	0.889696	Memory B cell	Prodromal_Control
ITFG2	19.3203	0.138938	0.129549	1.07248	0.283506	0.900055	Memory B cell	Prodromal_Control
CRACR2A	7.04366	-0.000437584	0.21489	-0.00203631	0.998375	0.998857	Memory B cell	Prodromal_Control
PARP11	7.82932	-0.0941813	0.191213	-0.492546	0.622334	0.962094	Memory B cell	Prodromal_Control
CCND2	7.69391	-0.172867	0.224112	-0.77134	0.440506	0.925122	Memory B cell	Prodromal_Control
TIGAR	9.52135	-0.097724	0.188569	-0.518241	0.60429	0.956278	Memory B cell	Prodromal_Control
DYRK4	6.49297	-0.409828	0.215832	-1.89883	0.0575871	0.751442	Memory B cell	Prodromal_Control
NDUFA9	16.5143	0.0194771	0.136132	0.143075	0.886231	0.983737	Memory B cell	Prodromal_Control
CD27	43.55	-0.186866	0.179161	-1.04301	0.296945	0.90368	Memory B cell	Prodromal_Control
TAPBPL	7.59227	-0.00120349	0.220422	-0.00545994	0.995644	0.998618	Memory B cell	Prodromal_Control
MRPL51	16.7083	0.0278984	0.157846	0.176745	0.859709	0.978964	Memory B cell	Prodromal_Control
NCAPD2	5.46189	-0.0838226	0.241045	-0.347746	0.728031	0.969809	Memory B cell	Prodromal_Control
GAPDH	312.585	0.0021557	0.121581	0.0177306	0.985854	0.998215	Memory B cell	Prodromal_Control
NOP2	7.69786	0.0246243	0.207727	0.118542	0.905638	0.986491	Memory B cell	Prodromal_Control
CHD4	24.5754	0.0233408	0.133045	0.175435	0.860738	0.978964	Memory B cell	Prodromal_Control
LPAR5	6.37385	-0.418669	0.303079	-1.38139	0.16716	0.862476	Memory B cell	Prodromal_Control
ING4	11.2831	0.0514792	0.186206	0.276463	0.782192	0.97235	Memory B cell	Prodromal_Control
ZNF384	11.2226	-0.127463	0.166621	-0.764988	0.444279	0.925191	Memory B cell	Prodromal_Control
COPS7A	6.73259	-0.163341	0.216602	-0.754106	0.450786	0.927703	Memory B cell	Prodromal_Control
MLF2	32.471	0.061062	0.10542	0.579228	0.562435	0.945745	Memory B cell	Prodromal_Control
USP5	6.72835	0.210567	0.212051	0.993002	0.320709	0.914367	Memory B cell	Prodromal_Control
TPI1	71.9979	0.0368032	0.0881795	0.417367	0.67641	0.969809	Memory B cell	Prodromal_Control
ENO2	6.08318	0.34124	0.234035	1.45807	0.14482	0.841601	Memory B cell	Prodromal_Control
PTPN6	127.571	-0.24222	0.12866	-1.88263	0.0597502	0.751442	Memory B cell	Prodromal_Control
PHB2	69.4224	0.0997575	0.0935723	1.0661	0.286378	0.900055	Memory B cell	Prodromal_Control
EMG1	7.99588	-0.0443971	0.189624	-0.234133	0.814882	0.973484	Memory B cell	Prodromal_Control
LPCAT3	5.71216	0.239231	0.251421	0.951513	0.341344	0.915696	Memory B cell	Prodromal_Control
SLC2A3	81.7054	-0.0645331	0.182479	-0.353648	0.723603	0.969809	Memory B cell	Prodromal_Control
NECAP1	11.5865	0.060277	0.175499	0.343461	0.731252	0.969809	Memory B cell	Prodromal_Control
PHC1	5.25458	-0.170206	0.25986	-0.654993	0.512473	0.936714	Memory B cell	Prodromal_Control
M6PR	24.5391	-0.0135909	0.118087	-0.115092	0.908372	0.986491	Memory B cell	Prodromal_Control
KLRB1	2.09899	0.3066	1.20738	0.253938	0.799543	0.97235	Memory B cell	Prodromal_Control
CLEC2D	43.5904	-0.332213	0.179999	-1.84563	0.0649453	0.751442	Memory B cell	Prodromal_Control
CLECL1	33.1944	0.015714	0.142428	0.11033	0.912148	0.986491	Memory B cell	Prodromal_Control
CD69	163.48	-0.161029	0.215387	-0.747625	0.454686	0.927703	Memory B cell	Prodromal_Control
CLEC2B	17.9549	0.156168	0.259351	0.602148	0.547075	0.943936	Memory B cell	Prodromal_Control
KLRK1	4.94394	0.280353	0.482031	0.581608	0.560831	0.944772	Memory B cell	Prodromal_Control
MAGOHB	5.7812	-0.297965	0.232938	-1.27916	0.20084	0.876832	Memory B cell	Prodromal_Control
YBX3	19.1124	0.0694527	0.325478	0.213387	0.831025	0.976271	Memory B cell	Prodromal_Control
PRH1	7.63311	0.213312	0.195999	1.08833	0.276449	0.900055	Memory B cell	Prodromal_Control
SMIM10L1	15.5581	0.0316062	0.147839	0.213788	0.830712	0.976271	Memory B cell	Prodromal_Control
ETV6	41.7082	0.370025	0.121935	3.03461	0.00240844	0.552808	Memory B cell	Prodromal_Control
BORCS5	20.7054	0.162461	0.189765	0.856116	0.391934	0.917504	Memory B cell	Prodromal_Control
CREBL2	4.90234	-0.234866	0.262232	-0.895643	0.370444	0.917282	Memory B cell	Prodromal_Control
CDKN1B	57.7341	-0.0284899	0.121332	-0.234809	0.814357	0.973484	Memory B cell	Prodromal_Control
APOLD1	4.9935	0.0426717	0.300618	0.141947	0.887122	0.983993	Memory B cell	Prodromal_Control
DDX47	6.65554	0.136844	0.225652	0.606438	0.544224	0.943936	Memory B cell	Prodromal_Control
ATF7IP	67.3717	-0.039146	0.108672	-0.360222	0.718681	0.969809	Memory B cell	Prodromal_Control
H2AFJ	7.74702	0.0783233	0.253909	0.30847	0.757725	0.969809	Memory B cell	Prodromal_Control
WBP11	29.7307	0.0448895	0.116403	0.385638	0.699765	0.969809	Memory B cell	Prodromal_Control
ARHGDIB	309.771	0.0535602	0.0743761	0.720127	0.471447	0.928575	Memory B cell	Prodromal_Control
PTPRO	7.73562	-0.150412	0.202996	-0.740958	0.458719	0.928575	Memory B cell	Prodromal_Control
STRAP	36.698	0.0327731	0.108115	0.303131	0.76179	0.969809	Memory B cell	Prodromal_Control
DERA	9.19447	-0.273114	0.188194	-1.45124	0.146713	0.841601	Memory B cell	Prodromal_Control
AEBP2	16.9414	0.0799259	0.148472	0.538324	0.590354	0.951869	Memory B cell	Prodromal_Control
PYROXD1	12.4704	0.0555756	0.17475	0.31803	0.750462	0.969809	Memory B cell	Prodromal_Control
RECQL	19.7519	0.00857156	0.12091	0.0708923	0.943483	0.990163	Memory B cell	Prodromal_Control
GOLT1B	9.83588	0.34102	0.17799	1.91595	0.0553717	0.746793	Memory B cell	Prodromal_Control
LDHB	73.7544	-0.0387503	0.091388	-0.42402	0.671551	0.969462	Memory B cell	Prodromal_Control
C2CD5	12.9953	-0.2265	0.176919	-1.28025	0.200458	0.876832	Memory B cell	Prodromal_Control
ETNK1	24.8862	-0.135727	0.114619	-1.18416	0.236348	0.889696	Memory B cell	Prodromal_Control
SOX5	53.1703	-0.601327	0.320099	-1.87856	0.0603039	0.751442	Memory B cell	Prodromal_Control
LRMP	62.8247	0.0408254	0.163314	0.249982	0.802602	0.97235	Memory B cell	Prodromal_Control
ETFRF1	11.7093	-0.150009	0.172644	-0.868893	0.384906	0.917504	Memory B cell	Prodromal_Control
KRAS	32.8272	0.0249124	0.141625	0.175904	0.860369	0.978964	Memory B cell	Prodromal_Control
BHLHE41	6.24783	-0.255598	0.268695	-0.951259	0.341473	0.915696	Memory B cell	Prodromal_Control
SSPN	21.5495	0.263692	0.246023	1.07181	0.283803	0.900055	Memory B cell	Prodromal_Control
ITPR2	36.9944	-0.129378	0.12037	-1.07484	0.282447	0.900055	Memory B cell	Prodromal_Control
FGFR1OP2	23.2661	-0.0723194	0.120868	-0.598336	0.549616	0.943936	Memory B cell	Prodromal_Control
TM7SF3	7.01889	-0.476527	0.226695	-2.10207	0.0355475	0.694558	Memory B cell	Prodromal_Control
MED21	7.38112	0.169715	0.241097	0.703928	0.481478	0.929646	Memory B cell	Prodromal_Control
STK38L	9.05079	-0.00752609	0.211228	-0.0356301	0.971577	0.995708	Memory B cell	Prodromal_Control
MRPS35	14.5452	-0.00150843	0.155006	-0.00973145	0.992236	0.998215	Memory B cell	Prodromal_Control
CCDC91	41.1088	0.164024	0.106229	1.54405	0.122575	0.82231	Memory B cell	Prodromal_Control
ERGIC2	12.2133	0.127107	0.160293	0.792967	0.427797	0.922847	Memory B cell	Prodromal_Control
IPO8	8.86764	-0.179691	0.182164	-0.986422	0.323926	0.914367	Memory B cell	Prodromal_Control
CAPRIN2	4.66444	0.0508916	0.259909	0.195806	0.844762	0.976624	Memory B cell	Prodromal_Control
SINHCAF	32.7838	-0.0176992	0.130362	-0.135769	0.892004	0.984247	Memory B cell	Prodromal_Control
DENND5B	44.0834	-0.0683693	0.113995	-0.599757	0.548668	0.943936	Memory B cell	Prodromal_Control
AMN1	9.35605	-0.206396	0.196438	-1.05069	0.2934	0.90368	Memory B cell	Prodromal_Control
RESF1	73.1736	-0.0529785	0.086658	-0.611352	0.540966	0.94376	Memory B cell	Prodromal_Control
BICD1	20.3245	-0.0358407	0.144499	-0.248034	0.804108	0.97235	Memory B cell	Prodromal_Control
DNM1L	13.6628	-0.0318517	0.162209	-0.196363	0.844326	0.976624	Memory B cell	Prodromal_Control
LRRK2	23.1406	-0.123331	0.176797	-0.697587	0.485435	0.932794	Memory B cell	Prodromal_Control
GXYLT1	6.18188	0.14415	0.21403	0.673504	0.500627	0.936338	Memory B cell	Prodromal_Control
YAF2	11.2899	0.0116339	0.161464	0.0720526	0.94256	0.989808	Memory B cell	Prodromal_Control
PPHLN1	33.9993	0.02464	0.108668	0.226745	0.820622	0.97472	Memory B cell	Prodromal_Control
ZCRB1	17.5915	0.238186	0.138748	1.71669	0.0860362	0.760536	Memory B cell	Prodromal_Control
PUS7L	7.45032	-0.20889	0.201946	-1.03439	0.300955	0.90368	Memory B cell	Prodromal_Control
IRAK4	13.2794	-0.0756172	0.15914	-0.475161	0.634672	0.964828	Memory B cell	Prodromal_Control
TWF1	12.4437	0.0592207	0.157368	0.376321	0.706678	0.969809	Memory B cell	Prodromal_Control
TMEM117	12.6511	-0.0138689	0.188387	-0.0736193	0.941313	0.989808	Memory B cell	Prodromal_Control
ANO6	10.6941	-0.313063	0.191606	-1.63389	0.102282	0.787135	Memory B cell	Prodromal_Control
ARID2	19.5404	0.261232	0.150073	1.74069	0.0817376	0.760536	Memory B cell	Prodromal_Control
SCAF11	81.2101	0.00582989	0.0749325	0.0778018	0.937986	0.989808	Memory B cell	Prodromal_Control
SLC38A1	61.1317	0.0382165	0.106914	0.357453	0.720753	0.969809	Memory B cell	Prodromal_Control
SLC38A2	22.5718	-0.117816	0.143914	-0.818656	0.412983	0.922847	Memory B cell	Prodromal_Control
PCED1B	25.3292	0.0953492	0.152215	0.626412	0.531045	0.941079	Memory B cell	Prodromal_Control
HDAC7	11.4133	-0.096445	0.164046	-0.587913	0.556591	0.943936	Memory B cell	Prodromal_Control
TMEM106C	5.51983	-0.202546	0.23209	-0.872707	0.382823	0.917504	Memory B cell	Prodromal_Control
SENP1	6.80592	-0.180046	0.212112	-0.848827	0.395977	0.917902	Memory B cell	Prodromal_Control
PFKM	4.21666	-0.263267	0.30255	-0.870159	0.384214	0.917504	Memory B cell	Prodromal_Control
ASB8	9.79621	-0.0281215	0.206667	-0.136072	0.891765	0.984247	Memory B cell	Prodromal_Control
KANSL2	10.4043	0.26724	0.180033	1.4844	0.137704	0.841601	Memory B cell	Prodromal_Control
CCNT1	16.3598	0.122091	0.150406	0.811744	0.416938	0.922847	Memory B cell	Prodromal_Control
DDX23	9.96232	-0.00410732	0.186435	-0.0220309	0.982423	0.997453	Memory B cell	Prodromal_Control
FKBP11	7.8938	0.0464458	0.242081	0.19186	0.847852	0.976624	Memory B cell	Prodromal_Control
ARF3	11.859	-0.197737	0.166851	-1.18511	0.235972	0.889696	Memory B cell	Prodromal_Control
PRKAG1	8.88904	0.311983	0.190271	1.63968	0.101072	0.783045	Memory B cell	Prodromal_Control
KMT2D	6.58208	0.138128	0.249927	0.552673	0.580488	0.948806	Memory B cell	Prodromal_Control
LMBR1L	9.19578	0.0766937	0.187915	0.40813	0.683179	0.969809	Memory B cell	Prodromal_Control
TUBA1B	81.2755	-0.0389387	0.0963604	-0.404095	0.686143	0.969809	Memory B cell	Prodromal_Control
TUBA1A	81.538	0.153644	0.125289	1.22632	0.220079	0.889696	Memory B cell	Prodromal_Control
TUBA1C	11.7545	-0.127243	0.158524	-0.802671	0.422165	0.922847	Memory B cell	Prodromal_Control
SPATS2	7.36329	0.280341	0.21071	1.33046	0.183367	0.873358	Memory B cell	Prodromal_Control
MCRS1	15.3993	-0.073651	0.145548	-0.506026	0.612838	0.959544	Memory B cell	Prodromal_Control
TMBIM6	70.556	0.0322353	0.0815305	0.395377	0.692565	0.969809	Memory B cell	Prodromal_Control
SMARCD1	16.3933	0.259619	0.170374	1.52382	0.127554	0.830639	Memory B cell	Prodromal_Control
COX14	29.1914	0.229192	0.115232	1.98897	0.0467049	0.7346	Memory B cell	Prodromal_Control
LARP4	9.02422	0.115331	0.184452	0.625263	0.531798	0.941118	Memory B cell	Prodromal_Control
DIP2B	25.6534	-0.0406439	0.12072	-0.336679	0.736359	0.969809	Memory B cell	Prodromal_Control
ATF1	9.02021	-0.000413128	0.207282	-0.00199307	0.99841	0.998857	Memory B cell	Prodromal_Control
METTL7A	18.8547	-0.0584538	0.152369	-0.383634	0.70125	0.969809	Memory B cell	Prodromal_Control
LETMD1	16.0007	-0.0304813	0.1455	-0.209493	0.834063	0.976271	Memory B cell	Prodromal_Control
TFCP2	7.85794	-0.0897782	0.228238	-0.393354	0.694058	0.969809	Memory B cell	Prodromal_Control
DAZAP2	123.822	0.151303	0.0852514	1.77479	0.0759323	0.760536	Memory B cell	Prodromal_Control
SMAGP	13.8406	0.369668	0.203807	1.81381	0.0697065	0.751442	Memory B cell	Prodromal_Control
BIN2	27.4643	-0.0951976	0.187553	-0.507577	0.61175	0.959544	Memory B cell	Prodromal_Control
GRASP	23.1729	0.287146	0.320524	0.895863	0.370326	0.917282	Memory B cell	Prodromal_Control
NR4A1	25.7797	0.286864	0.369268	0.776845	0.43725	0.922847	Memory B cell	Prodromal_Control
ATG101	9.1008	0.241887	0.204378	1.18353	0.236598	0.889696	Memory B cell	Prodromal_Control
EIF4B	107.205	-0.0227767	0.0836294	-0.272353	0.785351	0.97235	Memory B cell	Prodromal_Control
SPRYD3	6.06688	-0.126787	0.259125	-0.489289	0.624637	0.962094	Memory B cell	Prodromal_Control
CSAD	6.35287	-0.147003	0.225924	-0.650677	0.515255	0.937075	Memory B cell	Prodromal_Control
ZNF740	5.97703	-0.393349	0.224028	-1.7558	0.0791227	0.760536	Memory B cell	Prodromal_Control
ITGB7	45.305	-0.156357	0.15049	-1.03898	0.298812	0.90368	Memory B cell	Prodromal_Control
MFSD5	9.20443	-0.00185256	0.191869	-0.00965533	0.992296	0.998215	Memory B cell	Prodromal_Control
PFDN5	409.659	0.194109	0.0992825	1.95511	0.0505696	0.73859	Memory B cell	Prodromal_Control
AAAS	7.80916	0.0822751	0.202881	0.405535	0.685085	0.969809	Memory B cell	Prodromal_Control
SP1	7.08894	-0.193603	0.193408	-1.00101	0.316821	0.914367	Memory B cell	Prodromal_Control
PRR13	89.6372	0.0212765	0.0900524	0.236268	0.813225	0.973484	Memory B cell	Prodromal_Control
PCBP2	57.5289	0.0651975	0.103504	0.629904	0.528757	0.940871	Memory B cell	Prodromal_Control
ATF7	9.72563	-0.152339	0.179231	-0.849962	0.395346	0.917902	Memory B cell	Prodromal_Control
ATP5MC2	240.364	0.122091	0.088751	1.37565	0.168929	0.862476	Memory B cell	Prodromal_Control
CALCOCO1	12.9744	-0.0743367	0.161153	-0.461281	0.644597	0.965479	Memory B cell	Prodromal_Control
CBX5	13.7445	-0.161114	0.15432	-1.04403	0.296473	0.90368	Memory B cell	Prodromal_Control
HNRNPA1	168.533	-0.0412982	0.0942883	-0.438	0.661387	0.969054	Memory B cell	Prodromal_Control
COPZ1	18.6864	-0.0025748	0.133699	-0.0192582	0.984635	0.998215	Memory B cell	Prodromal_Control
NCKAP1L	38.0749	-0.252811	0.100449	-2.51681	0.0118423	0.6525	Memory B cell	Prodromal_Control
BLOC1S1	57.2822	0.143324	0.122874	1.16643	0.24344	0.892024	Memory B cell	Prodromal_Control
CD63	24.1368	0.0746097	0.132405	0.563497	0.573096	0.946407	Memory B cell	Prodromal_Control
SARNP	19.289	0.130285	0.125859	1.03517	0.300592	0.90368	Memory B cell	Prodromal_Control
ORMDL2	8.26085	-0.333768	0.207075	-1.61182	0.107	0.796916	Memory B cell	Prodromal_Control
PYM1	11.3976	-0.13018	0.172055	-0.756618	0.449279	0.927703	Memory B cell	Prodromal_Control
DGKA	15.6766	0.0173198	0.152934	0.11325	0.909832	0.986491	Memory B cell	Prodromal_Control
RAB5B	14.2535	-0.0342382	0.143149	-0.239179	0.810967	0.972609	Memory B cell	Prodromal_Control
PA2G4	29.7454	0.0521376	0.130778	0.398674	0.690133	0.969809	Memory B cell	Prodromal_Control
ESYT1	16.6866	-0.267505	0.147943	-1.80817	0.0705801	0.751442	Memory B cell	Prodromal_Control
MYL6	194.003	0.135819	0.0901751	1.50617	0.132025	0.838912	Memory B cell	Prodromal_Control
SMARCC2	30.0021	-0.0937778	0.0989008	-0.9482	0.343027	0.915696	Memory B cell	Prodromal_Control
RNF41	16.3377	0.0626337	0.14682	0.426603	0.669668	0.969459	Memory B cell	Prodromal_Control
NABP2	6.74868	-0.0708051	0.22955	-0.308452	0.757738	0.969809	Memory B cell	Prodromal_Control
ANKRD52	5.86909	-0.31124	0.235462	-1.32183	0.186225	0.874299	Memory B cell	Prodromal_Control
COQ10A	5.72545	0.0166251	0.228849	0.0726465	0.942087	0.989808	Memory B cell	Prodromal_Control
CS	16.7654	0.0008282	0.129906	0.00637537	0.994913	0.998499	Memory B cell	Prodromal_Control
CNPY2	21.5164	0.0372492	0.121108	0.30757	0.758409	0.969809	Memory B cell	Prodromal_Control
PAN2	7.18409	-0.134331	0.196045	-0.685206	0.493214	0.935223	Memory B cell	Prodromal_Control
STAT2	15.0255	-0.106174	0.16938	-0.62684	0.530764	0.941079	Memory B cell	Prodromal_Control
BAZ2A	39.1643	0.181969	0.118467	1.53604	0.124529	0.824117	Memory B cell	Prodromal_Control
ATP5F1B	92.5156	-0.112479	0.0800375	-1.40533	0.159924	0.852798	Memory B cell	Prodromal_Control
PTGES3	74.1404	-0.120787	0.0903783	-1.33646	0.1814	0.87163	Memory B cell	Prodromal_Control
NACA	772.732	0.126641	0.0893637	1.41715	0.15644	0.845868	Memory B cell	Prodromal_Control
PRIM1	4.93537	0.0156486	0.27633	0.0566301	0.95484	0.99195	Memory B cell	Prodromal_Control
STAT6	31.2011	-0.0866962	0.129811	-0.667865	0.50422	0.936338	Memory B cell	Prodromal_Control
NXPH4	8.55154	-0.304423	0.217216	-1.40147	0.161072	0.854167	Memory B cell	Prodromal_Control
SHMT2	39.0552	-0.150946	0.123173	-1.22549	0.220392	0.889696	Memory B cell	Prodromal_Control
R3HDM2	29.1907	0.187781	0.125133	1.50065	0.133446	0.840686	Memory B cell	Prodromal_Control
ARHGAP9	25.9189	-0.294886	0.134823	-2.18721	0.0287275	0.689124	Memory B cell	Prodromal_Control
MARS	11.729	-0.0125354	0.166206	-0.0754207	0.93988	0.989808	Memory B cell	Prodromal_Control
DDIT3	10.1521	0.0919683	0.238838	0.385066	0.700189	0.969809	Memory B cell	Prodromal_Control
MBD6	6.22868	-0.152833	0.225811	-0.67682	0.49852	0.935657	Memory B cell	Prodromal_Control
DCTN2	21.8828	0.0438512	0.123396	0.355369	0.722313	0.969809	Memory B cell	Prodromal_Control
OS9	25.3978	-0.0400008	0.115557	-0.346156	0.729225	0.969809	Memory B cell	Prodromal_Control
CDK4	12.1366	0.00694168	0.167546	0.0414315	0.966952	0.994549	Memory B cell	Prodromal_Control
2026-03-09	28.5124	0.145614	0.10379	1.40298	0.160623	0.853945	Memory B cell	Prodromal_Control
CTDSP2	11.6215	-0.342116	0.163313	-2.09485	0.036184	0.694558	Memory B cell	Prodromal_Control
SLC16A7	12.4856	-0.195884	0.17623	-1.11153	0.266341	0.898	Memory B cell	Prodromal_Control
USP15	78.076	0.129828	0.073173	1.77426	0.0760198	0.760536	Memory B cell	Prodromal_Control
MON2	27.2479	0.160945	0.12203	1.3189	0.187203	0.874299	Memory B cell	Prodromal_Control
TBK1	12.5825	0.0938527	0.185859	0.504966	0.613582	0.959911	Memory B cell	Prodromal_Control
RASSF3	13.3047	0.12411	0.161412	0.768906	0.441949	0.925122	Memory B cell	Prodromal_Control
LEMD3	16.3366	-0.187088	0.152813	-1.22429	0.220841	0.889696	Memory B cell	Prodromal_Control
LLPH	10.8421	0.143528	0.165903	0.865133	0.386966	0.917504	Memory B cell	Prodromal_Control
TMBIM4	49.4874	-0.031558	0.109871	-0.287228	0.773938	0.970989	Memory B cell	Prodromal_Control
CAND1	15.8898	0.204311	0.13963	1.46323	0.143404	0.841601	Memory B cell	Prodromal_Control
DYRK2	8.27541	-0.0469391	0.201381	-0.233086	0.815694	0.973484	Memory B cell	Prodromal_Control
RAP1B	65.7355	0.0749504	0.0951133	0.788012	0.43069	0.922847	Memory B cell	Prodromal_Control
NUP107	15.1339	0.0823931	0.159083	0.517926	0.60451	0.956278	Memory B cell	Prodromal_Control
SLC35E3	5.99985	-0.274866	0.255928	-1.074	0.282824	0.900055	Memory B cell	Prodromal_Control
MDM2	9.6215	0.0768118	0.18879	0.406863	0.684109	0.969809	Memory B cell	Prodromal_Control
CPSF6	30.3661	-0.106341	0.108262	-0.982264	0.32597	0.914522	Memory B cell	Prodromal_Control
LYZ	6.2451	-0.296725	1.0522	-0.282005	0.77794	0.970989	Memory B cell	Prodromal_Control
YEATS4	7.14383	-0.0577477	0.209835	-0.275205	0.783159	0.97235	Memory B cell	Prodromal_Control
FRS2	9.0507	-0.013863	0.191589	-0.0723579	0.942317	0.989808	Memory B cell	Prodromal_Control
CCT2	31.7156	0.0154631	0.116388	0.132858	0.894306	0.984247	Memory B cell	Prodromal_Control
CNOT2	28.6053	-0.0552465	0.106384	-0.519313	0.603542	0.956278	Memory B cell	Prodromal_Control
ZFC3H1	38.5149	0.0442118	0.115969	0.381239	0.703026	0.969809	Memory B cell	Prodromal_Control
TMEM19	12.4968	0.115533	0.152759	0.756308	0.449464	0.927703	Memory B cell	Prodromal_Control
RAB21	15.0401	0.224147	0.145988	1.53538	0.124689	0.824117	Memory B cell	Prodromal_Control
TBC1D15	10.1002	0.177279	0.195392	0.907297	0.36425	0.91581	Memory B cell	Prodromal_Control
ATXN7L3B	19.8743	0.160669	0.141197	1.13791	0.255157	0.898	Memory B cell	Prodromal_Control
GLIPR1	35.6283	-0.127891	0.127023	-1.00683	0.314016	0.914067	Memory B cell	Prodromal_Control
KRR1	19.7989	0.131429	0.15292	0.859465	0.390084	0.917504	Memory B cell	Prodromal_Control
NAP1L1	96.5723	0.140486	0.0956192	1.46922	0.141772	0.841601	Memory B cell	Prodromal_Control
OSBPL8	44.4521	0.0907803	0.100494	0.903341	0.366345	0.91581	Memory B cell	Prodromal_Control
ZDHHC17	9.03585	-0.0328163	0.224952	-0.145881	0.884015	0.983114	Memory B cell	Prodromal_Control
SYT1	9.796	-0.0857024	0.276553	-0.309895	0.756641	0.969809	Memory B cell	Prodromal_Control
PAWR	17.5276	-0.177671	0.157209	-1.13016	0.25841	0.898	Memory B cell	Prodromal_Control
PPP1R12A	40.9739	-0.0171047	0.092088	-0.185743	0.852646	0.976624	Memory B cell	Prodromal_Control
CCDC59	26.5187	0.570356	0.168461	3.38568	0.000710009	0.432653	Memory B cell	Prodromal_Control
METTL25	5.34995	-0.179252	0.243462	-0.736263	0.46157	0.928575	Memory B cell	Prodromal_Control
CEP290	9.85959	-0.0406011	0.207295	-0.195862	0.844718	0.976624	Memory B cell	Prodromal_Control
POC1B	7.93629	-0.130956	0.200586	-0.652864	0.513844	0.936714	Memory B cell	Prodromal_Control
ATP2B1	90.3098	-0.056374	0.122399	-0.460574	0.645104	0.965479	Memory B cell	Prodromal_Control
BTG1	603.273	0.201705	0.118389	1.70376	0.0884267	0.765794	Memory B cell	Prodromal_Control
EEA1	20.7602	-0.118149	0.169092	-0.698725	0.484724	0.932043	Memory B cell	Prodromal_Control
NUDT4	20.8607	-0.0189789	0.159533	-0.118965	0.905303	0.986471	Memory B cell	Prodromal_Control
UBE2N	38.6051	-0.126108	0.15137	-0.833114	0.40478	0.921546	Memory B cell	Prodromal_Control
MRPL42	11.1486	0.0792553	0.178754	0.443376	0.657493	0.968824	Memory B cell	Prodromal_Control
CRADD	5.61217	-0.119615	0.253514	-0.471826	0.637051	0.964828	Memory B cell	Prodromal_Control
PLXNC1	16.7416	-0.506805	0.215112	-2.35601	0.0184726	0.663618	Memory B cell	Prodromal_Control
CEP83	8.91248	-0.0801021	0.180378	-0.44408	0.656985	0.968713	Memory B cell	Prodromal_Control
NDUFA12	28.8057	0.0413621	0.123194	0.335748	0.737061	0.969809	Memory B cell	Prodromal_Control
NR2C1	8.35321	0.110646	0.191954	0.576421	0.564331	0.945745	Memory B cell	Prodromal_Control
VEZT	12.6958	0.113487	0.167863	0.676066	0.498999	0.935867	Memory B cell	Prodromal_Control
METAP2	18.806	0.0782007	0.141298	0.553446	0.579958	0.948806	Memory B cell	Prodromal_Control
SNRPF	29.188	0.193959	0.144132	1.3457	0.178398	0.868401	Memory B cell	Prodromal_Control
LTA4H	41.6482	-0.290825	0.153393	-1.89595	0.0579669	0.751442	Memory B cell	Prodromal_Control
ELK3	7.06525	-0.717866	0.238827	-3.0058	0.00264886	0.552808	Memory B cell	Prodromal_Control
CDK17	23.4972	0.0538417	0.140446	0.383363	0.701451	0.969809	Memory B cell	Prodromal_Control
TMPO	30.2583	-0.224429	0.127354	-1.76225	0.0780273	0.760536	Memory B cell	Prodromal_Control
SLC25A3	84.6605	-0.085609	0.0823869	-1.03911	0.298754	0.90368	Memory B cell	Prodromal_Control
IKBIP	7.09269	-0.108245	0.229546	-0.471562	0.63724	0.964828	Memory B cell	Prodromal_Control
APAF1	6.59152	-0.0793671	0.22837	-0.347537	0.728188	0.969809	Memory B cell	Prodromal_Control
UHRF1BP1L	11.877	0.252472	0.170936	1.47699	0.139677	0.841601	Memory B cell	Prodromal_Control
ACTR6	8.73613	0.211665	0.205402	1.03049	0.30278	0.905638	Memory B cell	Prodromal_Control
SCYL2	9.1898	-0.0440146	0.193075	-0.227966	0.819672	0.974514	Memory B cell	Prodromal_Control
ARL1	7.68844	-0.30614	0.226336	-1.35259	0.176186	0.868401	Memory B cell	Prodromal_Control
CHPT1	67.5579	0.247835	0.144947	1.70983	0.0872974	0.760536	Memory B cell	Prodromal_Control
GNPTAB	14.7143	0.0522843	0.163099	0.320568	0.748538	0.969809	Memory B cell	Prodromal_Control
DRAM1	6.2898	0.294534	0.24233	1.21543	0.224204	0.889696	Memory B cell	Prodromal_Control
WASHC3	15.0391	-0.0280144	0.14505	-0.193136	0.846852	0.976624	Memory B cell	Prodromal_Control
HSP90B1	83.5302	-0.0631048	0.0985013	-0.640649	0.52175	0.937826	Memory B cell	Prodromal_Control
TDG	11.6155	0.0381445	0.160451	0.237733	0.812089	0.973429	Memory B cell	Prodromal_Control
TXNRD1	16.3615	-0.0428474	0.160264	-0.267355	0.789196	0.97235	Memory B cell	Prodromal_Control
CHST11	20.7536	0.0110936	0.147663	0.0751275	0.940113	0.989808	Memory B cell	Prodromal_Control
WASHC4	46.5896	-0.0888234	0.103208	-0.860624	0.389445	0.917504	Memory B cell	Prodromal_Control
APPL2	9.75257	-0.221247	0.197869	-1.11815	0.263502	0.898	Memory B cell	Prodromal_Control
CKAP4	13.2375	-0.272055	0.194689	-1.39738	0.162299	0.855561	Memory B cell	Prodromal_Control
TCP11L2	24.3255	-0.186834	0.173985	-1.07385	0.282888	0.900055	Memory B cell	Prodromal_Control
TMEM263	6.13201	-0.0716359	0.225775	-0.317288	0.751025	0.969809	Memory B cell	Prodromal_Control
CRY1	5.15037	-0.210562	0.313334	-0.672005	0.501581	0.936338	Memory B cell	Prodromal_Control
PWP1	33.2719	0.16027	0.122501	1.30831	0.190768	0.874299	Memory B cell	Prodromal_Control
PRDM4	23.7133	0.247458	0.192051	1.2885	0.197572	0.874299	Memory B cell	Prodromal_Control
SART3	10.8705	-0.126142	0.168813	-0.74723	0.454925	0.927703	Memory B cell	Prodromal_Control
ISCU	95.4819	0.0680654	0.0803017	0.847622	0.396649	0.917902	Memory B cell	Prodromal_Control
CORO1C	10.5452	-0.143272	0.162623	-0.881005	0.378315	0.917504	Memory B cell	Prodromal_Control
GLTP	11.9938	0.253954	0.165545	1.53405	0.125018	0.824117	Memory B cell	Prodromal_Control
TCHP	9.19828	-0.185629	0.215141	-0.862827	0.388233	0.917504	Memory B cell	Prodromal_Control
GIT2	25.3684	-0.0785771	0.133417	-0.58896	0.555888	0.943936	Memory B cell	Prodromal_Control
ANKRD13A	46.9375	0.070491	0.0894587	0.787973	0.430713	0.922847	Memory B cell	Prodromal_Control
ATP2A2	6.22847	0.52903	0.234387	2.25708	0.024003	0.665723	Memory B cell	Prodromal_Control
ANAPC7	5.45688	-0.328897	0.253771	-1.29604	0.194962	0.874299	Memory B cell	Prodromal_Control
ARPC3	284.14	0.0808079	0.0766052	1.05486	0.291489	0.90368	Memory B cell	Prodromal_Control
GPN3	5.58125	-0.143088	0.258134	-0.554318	0.579361	0.948806	Memory B cell	Prodromal_Control
FAM216A	3.55912	0.0480798	0.321081	0.149744	0.880967	0.982923	Memory B cell	Prodromal_Control
VPS29	27.895	0.0756491	0.125889	0.600919	0.547894	0.943936	Memory B cell	Prodromal_Control
PPTC7	10.1682	0.160574	0.184608	0.86981	0.384404	0.917504	Memory B cell	Prodromal_Control
TCTN1	11.4398	-0.0843296	0.174863	-0.482261	0.62962	0.963549	Memory B cell	Prodromal_Control
HVCN1	70.5491	-0.117687	0.134234	-0.876735	0.380631	0.917504	Memory B cell	Prodromal_Control
PPP1CC	57.8362	-0.162202	0.090678	-1.78877	0.0736517	0.757686	Memory B cell	Prodromal_Control
SH2B3	11.7536	0.192227	0.222837	0.862635	0.388338	0.917504	Memory B cell	Prodromal_Control
ATXN2	11.3839	-0.223526	0.185523	-1.20484	0.228265	0.889696	Memory B cell	Prodromal_Control
BRAP	8.41957	0.0212922	0.186551	0.114136	0.90913	0.986491	Memory B cell	Prodromal_Control
MAPKAPK5	9.33385	-0.100115	0.191514	-0.522757	0.601143	0.955043	Memory B cell	Prodromal_Control
ERP29	137.195	-0.0862361	0.0707905	-1.21819	0.223153	0.889696	Memory B cell	Prodromal_Control
NAA25	9.50354	0.236264	0.198006	1.19321	0.232785	0.889696	Memory B cell	Prodromal_Control
TRAFD1	10.1806	-0.193724	0.180038	-1.07602	0.28192	0.900055	Memory B cell	Prodromal_Control
HECTD4	17.5497	-0.138985	0.161154	-0.862433	0.388449	0.917504	Memory B cell	Prodromal_Control
PTPN11	14.0674	-0.0781066	0.150228	-0.519921	0.603119	0.956278	Memory B cell	Prodromal_Control
OAS1	15.1954	-0.591082	0.26189	-2.25699	0.0240088	0.665723	Memory B cell	Prodromal_Control
OAS2	8.7854	-0.276891	0.234481	-1.18087	0.237656	0.891077	Memory B cell	Prodromal_Control
DTX1	8.20852	-0.270271	0.251171	-1.07605	0.281907	0.900055	Memory B cell	Prodromal_Control
DDX54	16.2441	0.0480511	0.143419	0.335041	0.737594	0.969809	Memory B cell	Prodromal_Control
TPCN1	5.967	-0.235516	0.248296	-0.948527	0.342861	0.915696	Memory B cell	Prodromal_Control
RBM19	9.0001	-0.255103	0.192299	-1.32659	0.184643	0.873358	Memory B cell	Prodromal_Control
MED13L	42.3999	-0.156236	0.119553	-1.30684	0.191268	0.874299	Memory B cell	Prodromal_Control
FBXW8	6.60798	0.0984038	0.21304	0.461903	0.644151	0.965479	Memory B cell	Prodromal_Control
TESC	7.22607	0.537088	0.347712	1.54463	0.122435	0.82231	Memory B cell	Prodromal_Control
FBXO21	18.0047	0.13763	0.143984	0.955873	0.339136	0.915586	Memory B cell	Prodromal_Control
PEBP1	68.1324	0.176664	0.0912241	1.9366	0.0527947	0.741645	Memory B cell	Prodromal_Control
TAOK3	42.7156	0.153514	0.0985814	1.55723	0.119415	0.812001	Memory B cell	Prodromal_Control
SUDS3	12.6822	0.230434	0.163091	1.41291	0.157682	0.846845	Memory B cell	Prodromal_Control
PRKAB1	6.72498	-0.0535951	0.209453	-0.255881	0.798043	0.97235	Memory B cell	Prodromal_Control
RAB35	4.97755	0.0405679	0.264639	0.153295	0.878165	0.982774	Memory B cell	Prodromal_Control
GCN1	6.77771	-0.371291	0.211226	-1.75779	0.0787826	0.760536	Memory B cell	Prodromal_Control
COX6A1	105.824	0.140395	0.0992463	1.41461	0.157183	0.845929	Memory B cell	Prodromal_Control
TRIAP1	7.98018	0.0725332	0.195639	0.37075	0.710824	0.969809	Memory B cell	Prodromal_Control
SRSF9	54.0949	-0.0371567	0.083928	-0.44272	0.657968	0.969054	Memory B cell	Prodromal_Control
DYNLL1	39.7345	-0.298125	0.174466	-1.70879	0.0874905	0.760536	Memory B cell	Prodromal_Control
RNF10	22.4235	-0.0611343	0.121673	-0.502446	0.615354	0.960592	Memory B cell	Prodromal_Control
POP5	15.0401	-0.158441	0.145293	-1.09049	0.275497	0.899359	Memory B cell	Prodromal_Control
MLEC	8.41598	-0.11297	0.195817	-0.576914	0.563997	0.945745	Memory B cell	Prodromal_Control
SPPL3	18.7265	0.00548049	0.134565	0.0407274	0.967513	0.99461	Memory B cell	Prodromal_Control
ANAPC5	35.7801	-0.0236223	0.0950372	-0.248559	0.803702	0.97235	Memory B cell	Prodromal_Control
RNF34	13.543	0.17459	0.155827	1.1204	0.262542	0.898	Memory B cell	Prodromal_Control
KDM2B	22.296	-0.0492198	0.129946	-0.37877	0.704859	0.969809	Memory B cell	Prodromal_Control
ORAI1	23.881	-0.117555	0.11725	-1.00261	0.316051	0.914367	Memory B cell	Prodromal_Control
TMEM120B	5.33606	0.159154	0.270907	0.587487	0.556876	0.943936	Memory B cell	Prodromal_Control
RHOF	28.9134	0.0711992	0.113756	0.625896	0.531383	0.941079	Memory B cell	Prodromal_Control
PSMD9	16.6692	0.263347	0.142135	1.85279	0.0639122	0.751442	Memory B cell	Prodromal_Control
BCL7A	12.8226	-0.21155	0.19894	-1.06339	0.287606	0.901023	Memory B cell	Prodromal_Control
MLXIP	6.43954	0.0938171	0.229133	0.409443	0.682214	0.969809	Memory B cell	Prodromal_Control
VPS33A	9.10441	-0.182231	0.181846	-1.00212	0.316286	0.914367	Memory B cell	Prodromal_Control
CLIP1	16.9815	0.174459	0.155149	1.12446	0.260817	0.898	Memory B cell	Prodromal_Control
ZCCHC8	8.92217	-0.456494	0.194137	-2.3514	0.0187027	0.663618	Memory B cell	Prodromal_Control
RSRC2	44.6222	0.039099	0.118778	0.329177	0.742022	0.969809	Memory B cell	Prodromal_Control
DENR	24.4088	0.0376865	0.131113	0.287435	0.773779	0.970989	Memory B cell	Prodromal_Control
HIP1R	27.0718	0.0345929	0.145829	0.237215	0.81249	0.973484	Memory B cell	Prodromal_Control
VPS37B	32.9163	0.0317042	0.159748	0.198464	0.842682	0.976624	Memory B cell	Prodromal_Control
ARL6IP4	75.8085	0.166951	0.0864244	1.93176	0.0533897	0.741645	Memory B cell	Prodromal_Control
CDK2AP1	5.45657	0.0825	0.295369	0.279312	0.780006	0.971456	Memory B cell	Prodromal_Control
SBNO1	18.7988	-0.205812	0.12663	-1.6253	0.104099	0.79113	Memory B cell	Prodromal_Control
KMT5A	5.57635	0.140748	0.256004	0.549788	0.582465	0.948806	Memory B cell	Prodromal_Control
RILPL2	25.0375	0.0597049	0.155066	0.385028	0.700217	0.969809	Memory B cell	Prodromal_Control
SNRNP35	8.64164	-0.0317129	0.195084	-0.16256	0.870865	0.981719	Memory B cell	Prodromal_Control
TMED2	23.6031	0.117729	0.111767	1.05335	0.29218	0.90368	Memory B cell	Prodromal_Control
DDX55	5.64177	-0.270456	0.240722	-1.12352	0.261216	0.898	Memory B cell	Prodromal_Control
EIF2B1	12.3734	-0.106944	0.15946	-0.670665	0.502434	0.936338	Memory B cell	Prodromal_Control
GTF2H3	7.76125	-0.108528	0.206485	-0.525599	0.599167	0.954877	Memory B cell	Prodromal_Control
ATP6V0A2	8.88151	0.115058	0.19994	0.575461	0.56498	0.945745	Memory B cell	Prodromal_Control
CCDC92	11.2864	0.0101145	0.17334	0.0583504	0.95347	0.99195	Memory B cell	Prodromal_Control
ZNF664	7.61001	-0.261819	0.193486	-1.35317	0.176002	0.868401	Memory B cell	Prodromal_Control
NCOR2	13.4655	-0.192452	0.165799	-1.16075	0.245742	0.894251	Memory B cell	Prodromal_Control
UBC	554.632	0.170925	0.116103	1.47218	0.140972	0.841601	Memory B cell	Prodromal_Control
BRI3BP	7.74797	-0.311147	0.210513	-1.47804	0.139397	0.841601	Memory B cell	Prodromal_Control
SLC15A4	13.2455	0.116566	0.154232	0.755786	0.449777	0.927703	Memory B cell	Prodromal_Control
RAN	83.2269	-0.0902187	0.0817723	-1.10329	0.269901	0.898	Memory B cell	Prodromal_Control
SFSWAP	21.2296	0.0459664	0.13123	0.350275	0.726133	0.969809	Memory B cell	Prodromal_Control
ULK1	5.79718	-0.233953	0.237255	-0.986082	0.324093	0.914367	Memory B cell	Prodromal_Control
PUS1	5.59182	0.210382	0.252294	0.833877	0.40435	0.921363	Memory B cell	Prodromal_Control
EP400	16.3787	-0.17861	0.140538	-1.2709	0.203763	0.878142	Memory B cell	Prodromal_Control
FBRSL1	14.5424	-0.186412	0.189269	-0.984903	0.324672	0.914367	Memory B cell	Prodromal_Control
ANKLE2	17.5853	0.0385699	0.147391	0.261684	0.793565	0.97235	Memory B cell	Prodromal_Control
GOLGA3	9.71778	-0.118777	0.182608	-0.650446	0.515404	0.937075	Memory B cell	Prodromal_Control
CHFR	9.21094	-0.0898411	0.192911	-0.465713	0.641421	0.965244	Memory B cell	Prodromal_Control
ZNF84	10.9787	0.103099	0.169644	0.607735	0.543363	0.94381	Memory B cell	Prodromal_Control
ZNF10	20.2792	-0.0736788	0.200375	-0.367705	0.713093	0.969809	Memory B cell	Prodromal_Control
MPHOSPH8	53.4029	0.172478	0.0841246	2.05027	0.0403382	0.711544	Memory B cell	Prodromal_Control
PSPC1	18.0615	-0.00987139	0.141529	-0.0697481	0.944394	0.990808	Memory B cell	Prodromal_Control
ZMYM5	13.9864	0.0606052	0.150962	0.40146	0.688081	0.969809	Memory B cell	Prodromal_Control
ZMYM2	30.5622	0.22501	0.132912	1.69292	0.0904705	0.773426	Memory B cell	Prodromal_Control
IFT88	6.90108	0.0303874	0.223574	0.135917	0.891887	0.984247	Memory B cell	Prodromal_Control
XPO4	15.9851	0.310336	0.148238	2.0935	0.0363041	0.694558	Memory B cell	Prodromal_Control
SAP18	63.872	0.18648	0.0997866	1.86879	0.061652	0.751442	Memory B cell	Prodromal_Control
MRPL57	20.4275	-0.0984385	0.138464	-0.71093	0.477128	0.929646	Memory B cell	Prodromal_Control
ZDHHC20	21.0646	0.0816679	0.158545	0.515109	0.606477	0.957647	Memory B cell	Prodromal_Control
MICU2	34.3571	0.295824	0.136937	2.16029	0.0307505	0.690958	Memory B cell	Prodromal_Control
SACS	5.66868	-0.281944	0.235046	-1.19953	0.230323	0.889696	Memory B cell	Prodromal_Control
PARP4	18.3248	-0.0861312	0.133102	-0.647105	0.517564	0.9371	Memory B cell	Prodromal_Control
MTMR6	22.6287	0.149997	0.166991	0.898233	0.369061	0.915889	Memory B cell	Prodromal_Control
NUP58	25.1607	0.110387	0.160456	0.687957	0.49148	0.934621	Memory B cell	Prodromal_Control
RNF6	10.9461	-0.24181	0.170752	-1.41615	0.156731	0.845868	Memory B cell	Prodromal_Control
CDK8	8.08387	-0.117504	0.205274	-0.572423	0.567035	0.946181	Memory B cell	Prodromal_Control
USP12	15.7835	0.169625	0.180197	0.941328	0.346537	0.91581	Memory B cell	Prodromal_Control
GTF3A	65.0323	-0.0125635	0.0897155	-0.140037	0.888631	0.983993	Memory B cell	Prodromal_Control
MTIF3	17.14	-0.108052	0.144241	-0.749109	0.453792	0.927703	Memory B cell	Prodromal_Control
POLR1D	40.5577	0.0499491	0.100602	0.496504	0.619539	0.962094	Memory B cell	Prodromal_Control
PAN3	46.9648	0.127787	0.105665	1.20935	0.226527	0.889696	Memory B cell	Prodromal_Control
POMP	34.5247	0.160021	0.127741	1.2527	0.210316	0.882194	Memory B cell	Prodromal_Control
SLC7A1	8.94026	0.124148	0.212644	0.583828	0.559336	0.943936	Memory B cell	Prodromal_Control
UBL3	15.0509	-0.11779	0.151957	-0.775151	0.438251	0.922847	Memory B cell	Prodromal_Control
HMGB1	167.633	0.119228	0.0761022	1.56668	0.117189	0.812001	Memory B cell	Prodromal_Control
USPL1	17.7916	-0.0920019	0.145307	-0.633155	0.526632	0.94073	Memory B cell	Prodromal_Control
ALOX5AP	33.5738	-0.102267	0.162767	-0.628303	0.529806	0.941079	Memory B cell	Prodromal_Control
HSPH1	13.4714	-0.0456173	0.174689	-0.261135	0.793988	0.97235	Memory B cell	Prodromal_Control
B3GLCT	6.682	0.605958	0.243989	2.48355	0.0130081	0.6525	Memory B cell	Prodromal_Control
FRY	5.41319	0.318303	0.33193	0.958946	0.337586	0.915586	Memory B cell	Prodromal_Control
N4BP2L1	23.1051	0.120241	0.135633	0.886519	0.375338	0.917504	Memory B cell	Prodromal_Control
N4BP2L2	66.453	0.0118483	0.0847758	0.139761	0.888849	0.983993	Memory B cell	Prodromal_Control
PDS5B	14.7743	-0.00797038	0.156951	-0.0507824	0.959499	0.99195	Memory B cell	Prodromal_Control
NBEA	6.61195	-0.330403	0.240168	-1.37572	0.168909	0.862476	Memory B cell	Prodromal_Control
SPART	7.28332	0.019985	0.247675	0.0806902	0.935688	0.989808	Memory B cell	Prodromal_Control
ALG5	7.95522	-0.0696307	0.187907	-0.37056	0.710965	0.969809	Memory B cell	Prodromal_Control
EXOSC8	15.4407	0.131537	0.138695	0.948392	0.34293	0.915696	Memory B cell	Prodromal_Control
SUPT20H	12.6392	-0.18319	0.177471	-1.03223	0.301965	0.90441	Memory B cell	Prodromal_Control
UFM1	27.0444	0.00607762	0.107402	0.0565877	0.954874	0.99195	Memory B cell	Prodromal_Control
NHLRC3	8.59757	0.162553	0.186906	0.869702	0.384463	0.917504	Memory B cell	Prodromal_Control
COG6	8.19238	0.0562477	0.200892	0.27999	0.779485	0.970989	Memory B cell	Prodromal_Control
FOXO1	26.8692	-0.0440916	0.135299	-0.325882	0.744513	0.969809	Memory B cell	Prodromal_Control
MRPS31	11.777	0.130235	0.199392	0.653161	0.513652	0.936714	Memory B cell	Prodromal_Control
ELF1	94.9258	0.0420792	0.111532	0.377283	0.705963	0.969809	Memory B cell	Prodromal_Control
NAA16	7.15478	0.25673	0.210939	1.21708	0.223573	0.889696	Memory B cell	Prodromal_Control
VWA8	11.8327	-0.258378	0.172737	-1.49579	0.134709	0.840996	Memory B cell	Prodromal_Control
AKAP11	21.8669	-0.188556	0.125817	-1.49865	0.133964	0.840996	Memory B cell	Prodromal_Control
EPSTI1	15.9437	-0.2907	0.224748	-1.29345	0.195856	0.874299	Memory B cell	Prodromal_Control
DNAJC15	34.6937	0.0926999	0.127186	0.728852	0.466092	0.928575	Memory B cell	Prodromal_Control
GPALPP1	7.31083	0.183843	0.221748	0.829063	0.407069	0.922063	Memory B cell	Prodromal_Control
GTF2F2	12.6276	0.0402062	0.150984	0.266293	0.790013	0.97235	Memory B cell	Prodromal_Control
TPT1	1634.83	0.0187021	0.0991629	0.188599	0.850407	0.976624	Memory B cell	Prodromal_Control
COG3	11.3179	0.18337	0.170635	1.07463	0.282538	0.900055	Memory B cell	Prodromal_Control
ZC3H13	17.8733	-0.107589	0.138835	-0.774941	0.438374	0.922847	Memory B cell	Prodromal_Control
LCP1	108.757	-0.206962	0.095743	-2.16164	0.0306457	0.690958	Memory B cell	Prodromal_Control
RUBCNL	69.9855	0.112493	0.143201	0.785562	0.432124	0.922847	Memory B cell	Prodromal_Control
LRCH1	17.4009	-0.0904044	0.163991	-0.551275	0.581445	0.948806	Memory B cell	Prodromal_Control
ESD	17.5787	0.0808177	0.145918	0.553856	0.579678	0.948806	Memory B cell	Prodromal_Control
SUCLA2	10.8197	-0.0526828	0.186316	-0.28276	0.777361	0.970989	Memory B cell	Prodromal_Control
MED4	17.9675	0.0153086	0.134287	0.113999	0.909238	0.986491	Memory B cell	Prodromal_Control
ITM2B	108.746	0.0977407	0.114149	0.856256	0.391856	0.917504	Memory B cell	Prodromal_Control
RB1	68.9239	0.0152935	0.074509	0.205257	0.837371	0.976618	Memory B cell	Prodromal_Control
FNDC3A	24.8701	0.0429342	0.128662	0.333698	0.738608	0.969809	Memory B cell	Prodromal_Control
SETDB2	7.38833	0.122202	0.20693	0.590546	0.554825	0.943936	Memory B cell	Prodromal_Control
PHF11	23.7685	0.0431641	0.133655	0.322951	0.746733	0.969809	Memory B cell	Prodromal_Control
ARL11	5.07961	-0.502887	0.292636	-1.71847	0.0857104	0.760536	Memory B cell	Prodromal_Control
EBPL	10.7937	-0.0193048	0.220095	-0.0877111	0.930106	0.989808	Memory B cell	Prodromal_Control
KPNA3	13.9585	0.108312	0.152756	0.709056	0.47829	0.929646	Memory B cell	Prodromal_Control
TRIM13	11.1941	-0.0848711	0.169316	-0.501259	0.616189	0.960592	Memory B cell	Prodromal_Control
RNASEH2B	39.3605	-0.23389	0.126953	-1.84234	0.0654259	0.751442	Memory B cell	Prodromal_Control
INTS6	14.2563	-0.204008	0.148356	-1.37513	0.169092	0.862476	Memory B cell	Prodromal_Control
WDFY2	21.4826	-0.0340751	0.15221	-0.223869	0.822859	0.974929	Memory B cell	Prodromal_Control
VPS36	25.0705	0.120289	0.125263	0.960291	0.336909	0.915586	Memory B cell	Prodromal_Control
CKAP2	9.84425	0.0524925	0.185323	0.283249	0.776986	0.970989	Memory B cell	Prodromal_Control
SUGT1	16.1723	-0.242981	0.150008	-1.61978	0.105279	0.795772	Memory B cell	Prodromal_Control
TDRD3	9.43873	0.0321475	0.195135	0.164745	0.869145	0.981312	Memory B cell	Prodromal_Control
PCDH9	16.6391	-0.277562	0.440597	-0.629967	0.528716	0.940871	Memory B cell	Prodromal_Control
MZT1	12.1117	0.0138365	0.156191	0.0885872	0.92941	0.989808	Memory B cell	Prodromal_Control
DIS3	12.1462	-0.20429	0.158335	-1.29024	0.196968	0.874299	Memory B cell	Prodromal_Control
PIBF1	19.3496	0.206386	0.142246	1.45091	0.146804	0.841601	Memory B cell	Prodromal_Control
KLF12	31.2968	-0.0327573	0.143282	-0.228622	0.819163	0.974428	Memory B cell	Prodromal_Control
COMMD6	175.087	0.217444	0.128062	1.69796	0.089515	0.769255	Memory B cell	Prodromal_Control
UCHL3	7.6088	-0.234185	0.203608	-1.15018	0.250071	0.898	Memory B cell	Prodromal_Control
CLN5	9.08526	0.259382	0.193439	1.3409	0.179954	0.869504	Memory B cell	Prodromal_Control
FBXL3	11.493	-0.19694	0.166127	-1.18548	0.235829	0.889696	Memory B cell	Prodromal_Control
MYCBP2	89.7399	-0.0182804	0.0784591	-0.232993	0.815767	0.973484	Memory B cell	Prodromal_Control
SLAIN1	4.90727	0.1585	0.269361	0.58843	0.556244	0.943936	Memory B cell	Prodromal_Control
RBM26	31.8303	0.201381	0.120634	1.66936	0.0950469	0.780099	Memory B cell	Prodromal_Control
ABCC4	5.13609	-0.471452	0.281558	-1.67444	0.0940445	0.780099	Memory B cell	Prodromal_Control
DNAJC3	12.1069	0.124475	0.165889	0.750353	0.453042	0.927703	Memory B cell	Prodromal_Control
MBNL2	20.8252	0.11785	0.136655	0.862394	0.388471	0.917504	Memory B cell	Prodromal_Control
IPO5	14.1712	-0.0054515	0.157645	-0.0345809	0.972414	0.995708	Memory B cell	Prodromal_Control
STK24	33.7343	-0.221991	0.106039	-2.09348	0.0363061	0.694558	Memory B cell	Prodromal_Control
DOCK9	4.74806	0.444175	0.299084	1.48512	0.137513	0.841601	Memory B cell	Prodromal_Control
UBAC2	36.0833	0.0270388	0.108091	0.250149	0.802472	0.97235	Memory B cell	Prodromal_Control
GPR18	15.456	-0.392179	0.229581	-1.70824	0.0875927	0.760536	Memory B cell	Prodromal_Control
GPR183	101.172	0.00588272	0.158447	0.0371273	0.970383	0.995708	Memory B cell	Prodromal_Control
TM9SF2	33.1022	-0.180094	0.104646	-1.72099	0.0852535	0.760536	Memory B cell	Prodromal_Control
CLYBL	5.82975	0.034268	0.235104	0.145757	0.884113	0.983114	Memory B cell	Prodromal_Control
PCCA	6.96487	-0.0584944	0.216704	-0.269928	0.787216	0.97235	Memory B cell	Prodromal_Control
TPP2	16.3867	0.00445302	0.143363	0.0310612	0.975221	0.995708	Memory B cell	Prodromal_Control
ERCC5	17.9524	-0.00459571	0.137803	-0.03335	0.973396	0.995708	Memory B cell	Prodromal_Control
ARGLU1	105.919	0.0457015	0.0728158	0.627631	0.530246	0.941079	Memory B cell	Prodromal_Control
ABHD13	8.47049	-0.257302	0.214075	-1.20193	0.229392	0.889696	Memory B cell	Prodromal_Control
IRS2	4.12992	0.205226	0.383146	0.535633	0.592212	0.951984	Memory B cell	Prodromal_Control
CARS2	18.9882	-0.115208	0.134328	-0.857658	0.391081	0.917504	Memory B cell	Prodromal_Control
ING1	10.5694	-0.396879	0.192887	-2.05758	0.0396308	0.707394	Memory B cell	Prodromal_Control
ANKRD10	30.941	-0.0993026	0.104496	-0.950297	0.341961	0.915696	Memory B cell	Prodromal_Control
ARHGEF7	19.7812	0.0132004	0.144152	0.0915727	0.927038	0.989774	Memory B cell	Prodromal_Control
TUBGCP3	9.28295	-0.0110254	0.190528	-0.0578675	0.953854	0.99195	Memory B cell	Prodromal_Control
PCID2	7.57165	-0.228515	0.237507	-0.96214	0.335979	0.915586	Memory B cell	Prodromal_Control
CUL4A	19.4339	-0.092674	0.128947	-0.718697	0.472328	0.928722	Memory B cell	Prodromal_Control
LAMP1	28.7186	0.0225837	0.119953	0.188271	0.850664	0.976624	Memory B cell	Prodromal_Control
TMCO3	6.53134	0.0144262	0.259642	0.0555619	0.955691	0.99195	Memory B cell	Prodromal_Control
TFDP1	12.1058	0.0394838	0.170699	0.231307	0.817076	0.973807	Memory B cell	Prodromal_Control
RASA3	23.2246	-0.106212	0.135165	-0.78579	0.431991	0.922847	Memory B cell	Prodromal_Control
CDC16	13.0722	-0.116991	0.162283	-0.720908	0.470966	0.928575	Memory B cell	Prodromal_Control
UPF3A	29.9402	0.0638029	0.118123	0.540141	0.589099	0.951869	Memory B cell	Prodromal_Control
CHAMP1	6.59084	-0.384291	0.218667	-1.75742	0.0788457	0.760536	Memory B cell	Prodromal_Control
TTC5	5.26442	-0.186021	0.250192	-0.743511	0.457172	0.92857	Memory B cell	Prodromal_Control
CCNB1IP1	13.4721	-0.0325377	0.156923	-0.207347	0.835739	0.976271	Memory B cell	Prodromal_Control
TEP1	8.78843	0.249895	0.205081	1.21852	0.223028	0.889696	Memory B cell	Prodromal_Control
OSGEP	20.5432	0.0500549	0.150802	0.331924	0.739947	0.969809	Memory B cell	Prodromal_Control
APEX1	39.9012	0.00642492	0.0989804	0.064911	0.948245	0.991434	Memory B cell	Prodromal_Control
PIP4P1	23.6713	0.0481237	0.118251	0.406962	0.684036	0.969809	Memory B cell	Prodromal_Control
PNP	8.45327	-0.337283	0.201186	-1.67647	0.0936461	0.780099	Memory B cell	Prodromal_Control
RNASE6	12.2326	-0.647482	0.286562	-2.25948	0.0238536	0.665723	Memory B cell	Prodromal_Control
METTL17	13.0313	0.0796461	0.158444	0.502676	0.615192	0.960592	Memory B cell	Prodromal_Control
HNRNPC	110.745	-0.0688764	0.0799006	-0.862026	0.388673	0.917504	Memory B cell	Prodromal_Control
SUPT16H	22.2976	-0.0792649	0.135219	-0.586198	0.557742	0.943936	Memory B cell	Prodromal_Control
CHD8	18.7789	-0.200762	0.139896	-1.43508	0.151263	0.845868	Memory B cell	Prodromal_Control
RAB2B	6.1527	0.303247	0.239169	1.26792	0.204826	0.878296	Memory B cell	Prodromal_Control
TOX4	18.2955	-0.191852	0.137317	-1.39714	0.16237	0.855561	Memory B cell	Prodromal_Control
METTL3	7.82985	0.0654456	0.193911	0.337504	0.735737	0.969809	Memory B cell	Prodromal_Control
DAD1	40.9436	-0.0576826	0.143847	-0.401001	0.68842	0.969809	Memory B cell	Prodromal_Control
OXA1L	46.2229	0.0909891	0.108505	0.838572	0.40171	0.921363	Memory B cell	Prodromal_Control
SLC7A7	7.13152	0.0260878	0.292978	0.0890437	0.929047	0.989808	Memory B cell	Prodromal_Control
MRPL52	25.9047	0.10385	0.160241	0.648088	0.516928	0.9371	Memory B cell	Prodromal_Control
LRP10	32.3849	-0.238155	0.117027	-2.03503	0.0418477	0.721093	Memory B cell	Prodromal_Control
RBM23	21.4358	-0.193095	0.147152	-1.31222	0.189447	0.874299	Memory B cell	Prodromal_Control
HAUS4	9.73364	0.00256938	0.189869	0.0135324	0.989203	0.998215	Memory B cell	Prodromal_Control
PSMB5	6.40255	-0.28712	0.231839	-1.23845	0.215551	0.887491	Memory B cell	Prodromal_Control
ACIN1	33.8323	-0.0641966	0.104153	-0.616367	0.537652	0.942685	Memory B cell	Prodromal_Control
PPP1R3E	6.00169	0.0363408	0.249069	0.145907	0.883995	0.983114	Memory B cell	Prodromal_Control
PABPN1	74.016	0.194397	0.0777643	2.49982	0.0124255	0.6525	Memory B cell	Prodromal_Control
NGDN	19.1779	0.00147927	0.144072	0.0102676	0.991808	0.998215	Memory B cell	Prodromal_Control
AP1G2	25.9959	0.0863953	0.116985	0.738515	0.460202	0.928575	Memory B cell	Prodromal_Control
DHRS4	10.1956	0.234373	0.198151	1.1828	0.236889	0.889696	Memory B cell	Prodromal_Control
DHRS4L2	4.9115	0.0383089	0.368887	0.10385	0.917288	0.988317	Memory B cell	Prodromal_Control
PCK2	10.214	-0.347804	0.186529	-1.86461	0.0622364	0.751442	Memory B cell	Prodromal_Control
DCAF11	15.7111	-0.0366649	0.137754	-0.266162	0.790114	0.97235	Memory B cell	Prodromal_Control
PSME1	133.55	-0.0081402	0.0924338	-0.0880652	0.929825	0.989808	Memory B cell	Prodromal_Control
PSME2	53.4276	0.0042605	0.112261	0.0379516	0.969726	0.995608	Memory B cell	Prodromal_Control
RNF31	5.61106	0.293643	0.243942	1.20374	0.228688	0.889696	Memory B cell	Prodromal_Control
IRF9	33.4422	0.0412132	0.152729	0.269846	0.787279	0.97235	Memory B cell	Prodromal_Control
CHMP4A	31.7796	0.107198	0.118355	0.905732	0.365077	0.91581	Memory B cell	Prodromal_Control
MDP1	6.22314	-0.054648	0.257158	-0.212507	0.831711	0.976271	Memory B cell	Prodromal_Control
NEDD8	49.8386	0.127529	0.0934535	1.36462	0.172372	0.865281	Memory B cell	Prodromal_Control
GMPR2	10.6614	-0.147236	0.161638	-0.910902	0.362347	0.91581	Memory B cell	Prodromal_Control
TINF2	18.1119	-0.159336	0.130395	-1.22194	0.22173	0.889696	Memory B cell	Prodromal_Control
RABGGTA	10.3248	-0.114049	0.180651	-0.631322	0.52783	0.940871	Memory B cell	Prodromal_Control
DHRS1	7.63005	-0.216673	0.202391	-1.07057	0.284364	0.900055	Memory B cell	Prodromal_Control
KHNYN	8.03737	-0.216913	0.200863	-1.0799	0.280186	0.900055	Memory B cell	Prodromal_Control
SDR39U1	24.1462	-0.0130162	0.132955	-0.0978995	0.922012	0.989565	Memory B cell	Prodromal_Control
GZMH	2.76599	-0.536036	1.12694	-0.475658	0.634318	0.964828	Memory B cell	Prodromal_Control
GZMB	3.21377	-0.682453	0.911945	-0.748348	0.45425	0.927703	Memory B cell	Prodromal_Control
G2E3	12.0337	0.145507	0.163898	0.887789	0.374654	0.917504	Memory B cell	Prodromal_Control
SCFD1	24.6194	-0.0148046	0.125826	-0.11766	0.906337	0.986491	Memory B cell	Prodromal_Control
COCH	17.1099	0.125529	0.327317	0.38351	0.701342	0.969809	Memory B cell	Prodromal_Control
STRN3	11.213	0.0511024	0.176049	0.290273	0.771607	0.970989	Memory B cell	Prodromal_Control
HECTD1	30.9901	0.167974	0.109568	1.53306	0.125261	0.824117	Memory B cell	Prodromal_Control
NUBPL	9.22534	-0.194362	0.190881	-1.01824	0.308565	0.911984	Memory B cell	Prodromal_Control
ARHGAP5	16.5334	0.105059	0.172515	0.608984	0.542535	0.94376	Memory B cell	Prodromal_Control
EAPP	34.1719	0.279622	0.111161	2.51548	0.0118872	0.6525	Memory B cell	Prodromal_Control
SNX6	33.1533	0.133327	0.108792	1.22553	0.220377	0.889696	Memory B cell	Prodromal_Control
CFL2	6.1307	-0.0745515	0.240163	-0.310421	0.756241	0.969809	Memory B cell	Prodromal_Control
BAZ1A	30.5631	-0.100652	0.10568	-0.952424	0.340882	0.915696	Memory B cell	Prodromal_Control
SRP54	12.5393	-0.00922047	0.158585	-0.058142	0.953636	0.99195	Memory B cell	Prodromal_Control
FAM177A1	16.4039	0.0686419	0.137643	0.498694	0.617995	0.961565	Memory B cell	Prodromal_Control
PPP2R3C	11.8985	-0.0212776	0.189801	-0.112105	0.91074	0.986491	Memory B cell	Prodromal_Control
PSMA6	25.4118	0.148229	0.118521	1.25066	0.211058	0.88365	Memory B cell	Prodromal_Control
NFKBIA	103.906	0.524484	0.213447	2.45721	0.014002	0.655382	Memory B cell	Prodromal_Control
RALGAPA1	21.1013	-0.0486441	0.144033	-0.33773	0.735567	0.969809	Memory B cell	Prodromal_Control
SEC23A	9.03517	0.119706	0.183604	0.651983	0.514412	0.936985	Memory B cell	Prodromal_Control
TRAPPC6B	5.80513	0.216594	0.235185	0.920951	0.357076	0.91581	Memory B cell	Prodromal_Control
PNN	70.0425	0.105167	0.0847221	1.24132	0.214489	0.887491	Memory B cell	Prodromal_Control
MIA2	16.7583	-0.238859	0.137605	-1.73583	0.0825948	0.760536	Memory B cell	Prodromal_Control
FBXO33	25.1322	0.303764	0.15496	1.96027	0.0499646	0.73859	Memory B cell	Prodromal_Control
KLHL28	12.5346	-0.162052	0.163805	-0.989301	0.322516	0.914367	Memory B cell	Prodromal_Control
TOGARAM1	10.6818	0.187285	0.158657	1.18044	0.237824	0.891077	Memory B cell	Prodromal_Control
PRPF39	11.5091	0.349937	0.187291	1.86841	0.0617043	0.751442	Memory B cell	Prodromal_Control
FKBP3	15.9749	0.2258	0.153705	1.46905	0.141818	0.841601	Memory B cell	Prodromal_Control
MIS18BP1	56.6961	0.0565659	0.0944761	0.598733	0.549351	0.943936	Memory B cell	Prodromal_Control
MGAT2	5.81102	-0.369702	0.239593	-1.54304	0.122821	0.82231	Memory B cell	Prodromal_Control
DNAAF2	16.2268	-0.0856517	0.153971	-0.556285	0.578016	0.948806	Memory B cell	Prodromal_Control
KLHDC2	15.3006	-0.159062	0.152029	-1.04626	0.295442	0.90368	Memory B cell	Prodromal_Control
NEMF	36.1591	0.0910844	0.107993	0.843431	0.398987	0.919674	Memory B cell	Prodromal_Control
ARF6	98.3473	0.0340648	0.0826015	0.412399	0.680047	0.969809	Memory B cell	Prodromal_Control
VCPKMT	15.5724	0.402615	0.156765	2.56827	0.0102206	0.6525	Memory B cell	Prodromal_Control
SOS2	17.3574	0.075179	0.154735	0.485858	0.627068	0.962094	Memory B cell	Prodromal_Control
DMAC2L	11.9614	0.275817	0.179477	1.53678	0.124347	0.824117	Memory B cell	Prodromal_Control
MAP4K5	24.6469	0.0159979	0.124938	0.128047	0.898112	0.985116	Memory B cell	Prodromal_Control
SAV1	14.3767	0.0861774	0.193017	0.446474	0.655255	0.967439	Memory B cell	Prodromal_Control
NIN	54.9784	-0.0371925	0.111176	-0.334538	0.737974	0.969809	Memory B cell	Prodromal_Control
TMX1	12.9513	-0.198051	0.154907	-1.27852	0.201066	0.876832	Memory B cell	Prodromal_Control
GNG2	31.3926	0.149137	0.178659	0.834759	0.403853	0.921363	Memory B cell	Prodromal_Control
RTRAF	45.1869	0.111623	0.0853132	1.30839	0.19074	0.874299	Memory B cell	Prodromal_Control
ERO1A	8.5987	-0.0760819	0.188071	-0.404538	0.685817	0.969809	Memory B cell	Prodromal_Control
PSMC6	17.3941	0.18615	0.131194	1.41889	0.155931	0.845868	Memory B cell	Prodromal_Control
STYX	7.67053	-0.142521	0.200591	-0.710504	0.477391	0.929646	Memory B cell	Prodromal_Control
DDHD1	19.758	-0.131243	0.139302	-0.942146	0.346118	0.91581	Memory B cell	Prodromal_Control
CNIH1	18.9107	-0.0803978	0.127267	-0.631726	0.527566	0.940868	Memory B cell	Prodromal_Control
GMFB	13.3458	0.0264047	0.149959	0.176079	0.860232	0.978964	Memory B cell	Prodromal_Control
CGRRF1	8.06851	-0.00235445	0.201498	-0.0116847	0.990677	0.998215	Memory B cell	Prodromal_Control
SAMD4A	4.45905	1.23387	0.326414	3.78008	0.000156777	0.231498	Memory B cell	Prodromal_Control
GCH1	6.71164	0.0481531	0.237667	0.202608	0.839442	0.976618	Memory B cell	Prodromal_Control
MAPK1IP1L	55.5878	0.130196	0.14737	0.883468	0.376983	0.917504	Memory B cell	Prodromal_Control
FBXO34	12.1729	0.140723	0.158429	0.888239	0.374412	0.917504	Memory B cell	Prodromal_Control
ATG14	10.9706	0.040157	0.178774	0.224624	0.822271	0.974834	Memory B cell	Prodromal_Control
KTN1	45.2182	0.300255	0.106562	2.81766	0.00483749	0.631456	Memory B cell	Prodromal_Control
PELI2	5.24255	-0.413021	0.28549	-1.44671	0.147978	0.841601	Memory B cell	Prodromal_Control
TMEM260	7.3253	-0.115316	0.220903	-0.52202	0.601657	0.955043	Memory B cell	Prodromal_Control
EXOC5	9.5943	-0.1867	0.198264	-0.941672	0.346361	0.91581	Memory B cell	Prodromal_Control
AP5M1	9.19475	-0.399426	0.171566	-2.32812	0.0199055	0.663618	Memory B cell	Prodromal_Control
NAA30	5.00386	0.241579	0.272135	0.887715	0.374694	0.917504	Memory B cell	Prodromal_Control
ACTR10	14.5541	0.00929092	0.151617	0.0612788	0.951137	0.99195	Memory B cell	Prodromal_Control
PSMA3	18.9224	-0.169815	0.127816	-1.32859	0.183983	0.873358	Memory B cell	Prodromal_Control
ARID4A	25.6462	0.113395	0.1274	0.890066	0.37343	0.917504	Memory B cell	Prodromal_Control
TIMM9	11.3096	0.125415	0.161522	0.776455	0.43748	0.922847	Memory B cell	Prodromal_Control
KIAA0586	9.99178	-0.168311	0.198015	-0.849994	0.395328	0.917902	Memory B cell	Prodromal_Control
DAAM1	16.8666	-0.104466	0.183689	-0.568715	0.56955	0.946181	Memory B cell	Prodromal_Control
L3HYPDH	6.20313	-0.0680442	0.294161	-0.231316	0.817069	0.973807	Memory B cell	Prodromal_Control
JKAMP	7.53376	-0.0711622	0.226777	-0.313797	0.753675	0.969809	Memory B cell	Prodromal_Control
PCNX4	12.6915	0.0624886	0.188618	0.331297	0.74042	0.969809	Memory B cell	Prodromal_Control
DHRS7	24.4423	-0.0975718	0.12193	-0.800225	0.42358	0.922847	Memory B cell	Prodromal_Control
PPM1A	10.1132	0.0333562	0.184531	0.180762	0.856554	0.977107	Memory B cell	Prodromal_Control
MNAT1	13.4112	0.072185	0.152854	0.472249	0.636749	0.964828	Memory B cell	Prodromal_Control
PRKCH	3.9784	-0.232814	0.553063	-0.420954	0.673788	0.969809	Memory B cell	Prodromal_Control
HIF1A	44.3006	0.0127618	0.136352	0.0935946	0.925431	0.989774	Memory B cell	Prodromal_Control
PPP2R5E	21.5153	0.293532	0.122848	2.3894	0.0168758	0.657666	Memory B cell	Prodromal_Control
SGPP1	19.845	0.132191	0.153725	0.859919	0.389834	0.917504	Memory B cell	Prodromal_Control
SYNE2	21.1105	-0.0610052	0.202072	-0.301899	0.762729	0.969809	Memory B cell	Prodromal_Control
ESR2	4.35175	0.364483	0.295835	1.23205	0.217931	0.888663	Memory B cell	Prodromal_Control
MTHFD1	10.4977	-0.0548551	0.193531	-0.283444	0.776837	0.970989	Memory B cell	Prodromal_Control
ZBTB25	10.7494	-0.0257058	0.175328	-0.146615	0.883436	0.983114	Memory B cell	Prodromal_Control
ZBTB1	26.8339	-0.0532167	0.136398	-0.390157	0.69642	0.969809	Memory B cell	Prodromal_Control
CHURC1	32.4593	-0.0687268	0.109741	-0.626262	0.531143	0.941079	Memory B cell	Prodromal_Control
MAX	35.5087	0.0386175	0.101623	0.380006	0.703941	0.969809	Memory B cell	Prodromal_Control
FUT8	41.7757	-0.141643	0.141979	-0.997637	0.318455	0.914367	Memory B cell	Prodromal_Control
GPHN	22.7592	0.110554	0.136434	0.810314	0.41776	0.922847	Memory B cell	Prodromal_Control
ATP6V1D	7.72463	0.0162322	0.203881	0.0796164	0.936542	0.989808	Memory B cell	Prodromal_Control
EIF2S1	10.7371	-0.159797	0.169551	-0.942469	0.345952	0.91581	Memory B cell	Prodromal_Control
PIGH	7.67624	0.212238	0.192707	1.10135	0.270745	0.898	Memory B cell	Prodromal_Control
VTI1B	16.4097	-0.037827	0.160289	-0.235993	0.813438	0.973484	Memory B cell	Prodromal_Control
RAD51B	26.3981	-0.163785	0.143995	-1.13744	0.255356	0.898	Memory B cell	Prodromal_Control
ZFP36L1	128.27	-0.0960112	0.104297	-0.920556	0.357282	0.91581	Memory B cell	Prodromal_Control
DCAF5	17.1077	-0.0979997	0.151202	-0.648139	0.516895	0.9371	Memory B cell	Prodromal_Control
ERH	44.7857	0.0923514	0.0927476	0.995728	0.319382	0.914367	Memory B cell	Prodromal_Control
SLC39A9	6.98568	-0.310577	0.211977	-1.46514	0.142882	0.841601	Memory B cell	Prodromal_Control
SUSD6	13.3795	0.0194448	0.151173	0.128627	0.897653	0.985069	Memory B cell	Prodromal_Control
SRSF5	178.348	-0.0504374	0.0742871	-0.678953	0.497168	0.935657	Memory B cell	Prodromal_Control
COX16	24.1702	-0.0314354	0.118267	-0.265801	0.790393	0.97235	Memory B cell	Prodromal_Control
SYNJ2BP	7.67882	0.276458	0.190608	1.4504	0.146948	0.841601	Memory B cell	Prodromal_Control
MED6	11.4308	0.198313	0.17603	1.12659	0.259917	0.898	Memory B cell	Prodromal_Control
TTC9	10.4915	-0.366207	0.190097	-1.92643	0.0540512	0.745484	Memory B cell	Prodromal_Control
PCNX1	18.731	-0.0133984	0.138739	-0.0965725	0.923066	0.989774	Memory B cell	Prodromal_Control
SIPA1L1	78.7261	-0.125325	0.136296	-0.919505	0.357832	0.91581	Memory B cell	Prodromal_Control
DCAF4	5.30542	0.146997	0.246585	0.596132	0.551087	0.943936	Memory B cell	Prodromal_Control
RBM25	54.9639	0.107985	0.0855237	1.26263	0.206722	0.879372	Memory B cell	Prodromal_Control
PSEN1	12.2884	-0.0793398	0.164775	-0.481504	0.630158	0.964152	Memory B cell	Prodromal_Control
NUMB	23.437	0.100723	0.126423	0.796709	0.42562	0.922847	Memory B cell	Prodromal_Control
ELMSAN1	18.2708	-0.0874413	0.132407	-0.6604	0.508997	0.936338	Memory B cell	Prodromal_Control
ZNF410	10.3763	-0.0179274	0.184767	-0.0970271	0.922705	0.989774	Memory B cell	Prodromal_Control
LIN52	5.87987	-0.281776	0.225188	-1.25129	0.210828	0.883236	Memory B cell	Prodromal_Control
NPC2	48.4685	0.139607	0.126479	1.1038	0.269681	0.898	Memory B cell	Prodromal_Control
ISCA2	10.1421	0.0453224	0.18559	0.244208	0.80707	0.97235	Memory B cell	Prodromal_Control
AREL1	4.74391	-0.227244	0.242508	-0.937057	0.348729	0.91581	Memory B cell	Prodromal_Control
FCF1	6.0146	0.439625	0.242899	1.80991	0.0703094	0.751442	Memory B cell	Prodromal_Control
YLPM1	18.4185	-0.168085	0.144347	-1.16445	0.24424	0.892024	Memory B cell	Prodromal_Control
DLST	15.9865	0.0523964	0.143871	0.364189	0.715717	0.969809	Memory B cell	Prodromal_Control
ACYP1	8.95445	-0.0258863	0.210245	-0.123125	0.902008	0.985775	Memory B cell	Prodromal_Control
NEK9	15.3651	-0.119124	0.151573	-0.785918	0.431916	0.922847	Memory B cell	Prodromal_Control
TMED10	31.4242	0.0690715	0.115129	0.599947	0.548542	0.943936	Memory B cell	Prodromal_Control
FOS	181.552	-0.665443	0.327675	-2.0308	0.0422749	0.723899	Memory B cell	Prodromal_Control
ERG28	8.22185	-0.197313	0.197651	-0.998291	0.318138	0.914367	Memory B cell	Prodromal_Control
IFT43	5.20054	-0.0565801	0.248408	-0.227771	0.819824	0.974514	Memory B cell	Prodromal_Control
GPATCH2L	8.67794	-0.223746	0.202621	-1.10426	0.26948	0.898	Memory B cell	Prodromal_Control
IRF2BPL	9.87661	-0.030701	0.223234	-0.137529	0.890613	0.984138	Memory B cell	Prodromal_Control
TMED8	18.9318	-0.0982907	0.142642	-0.689071	0.490778	0.934324	Memory B cell	Prodromal_Control
AHSA1	13.0845	-0.0990451	0.185156	-0.534928	0.592699	0.951984	Memory B cell	Prodromal_Control
SPTLC2	13.9213	0.190205	0.161376	1.17864	0.238542	0.891077	Memory B cell	Prodromal_Control
SLIRP	17.3703	0.130929	0.143872	0.910036	0.362803	0.91581	Memory B cell	Prodromal_Control
SNW1	18.7089	-0.0624084	0.137139	-0.455073	0.649057	0.965479	Memory B cell	Prodromal_Control
GTF2A1	6.68	-0.214153	0.230375	-0.929584	0.352586	0.91581	Memory B cell	Prodromal_Control
SEL1L	10.8585	0.103428	0.166016	0.623001	0.533284	0.941202	Memory B cell	Prodromal_Control
GPR65	15.919	0.223808	0.17665	1.26696	0.205169	0.878296	Memory B cell	Prodromal_Control
ZC3H14	10.0458	-0.0989586	0.16524	-0.598877	0.549255	0.943936	Memory B cell	Prodromal_Control
FOXN3	51.9165	0.0999702	0.0960908	1.04037	0.298167	0.90368	Memory B cell	Prodromal_Control
TDP1	8.26198	0.0907835	0.186889	0.485762	0.627136	0.962094	Memory B cell	Prodromal_Control
PSMC1	15.8202	0.230603	0.145706	1.58266	0.113499	0.808776	Memory B cell	Prodromal_Control
CALM1	183.965	0.198594	0.0957186	2.07477	0.0380075	0.694558	Memory B cell	Prodromal_Control
DGLUCY	17.5181	0.103667	0.141329	0.733516	0.463244	0.928575	Memory B cell	Prodromal_Control
CCDC88C	25.6568	0.0102462	0.110558	0.0926775	0.92616	0.989774	Memory B cell	Prodromal_Control
PPP4R3A	35.2006	-0.0724588	0.100689	-0.719631	0.471752	0.928679	Memory B cell	Prodromal_Control
TRIP11	17.3633	-0.0500828	0.14444	-0.346737	0.728789	0.969809	Memory B cell	Prodromal_Control
ATXN3	10.5958	0.191035	0.179638	1.06344	0.287581	0.901023	Memory B cell	Prodromal_Control
NDUFB1	19.1857	-0.111496	0.211746	-0.526554	0.598503	0.954728	Memory B cell	Prodromal_Control
CPSF2	6.29673	0.0568179	0.222606	0.25524	0.798538	0.97235	Memory B cell	Prodromal_Control
RIN3	27.6758	-0.312917	0.163811	-1.91024	0.0561025	0.751442	Memory B cell	Prodromal_Control
LGMN	6.78006	-0.088546	0.285488	-0.310157	0.756441	0.969809	Memory B cell	Prodromal_Control
GOLGA5	6.67198	-0.374242	0.211182	-1.77213	0.0763732	0.760536	Memory B cell	Prodromal_Control
ITPK1	10.6213	-0.386443	0.190552	-2.02802	0.0425578	0.723899	Memory B cell	Prodromal_Control
MOAP1	9.30029	0.0134076	0.185745	0.0721828	0.942456	0.989808	Memory B cell	Prodromal_Control
TMEM251	5.8651	-0.223959	0.273141	-0.819939	0.412251	0.922847	Memory B cell	Prodromal_Control
GON7	6.12578	-0.0668778	0.231072	-0.289424	0.772257	0.970989	Memory B cell	Prodromal_Control
UBR7	10.4325	-0.102127	0.222927	-0.458118	0.646867	0.965479	Memory B cell	Prodromal_Control
BTBD7	12.7047	-0.143679	0.16971	-0.846614	0.39721	0.917902	Memory B cell	Prodromal_Control
DDX24	73.2691	0.0848454	0.112125	0.756707	0.449226	0.927703	Memory B cell	Prodromal_Control
IFI27L2	18.7915	0.179515	0.182337	0.984525	0.324858	0.914367	Memory B cell	Prodromal_Control
DICER1	16.7118	0.132499	0.145998	0.907538	0.364123	0.91581	Memory B cell	Prodromal_Control
CLMN	10.5635	-0.00518102	0.228174	-0.0227064	0.981884	0.997441	Memory B cell	Prodromal_Control
SYNE3	7.84626	-0.310005	0.194661	-1.59254	0.111263	0.804665	Memory B cell	Prodromal_Control
GLRX5	13.8857	0.217644	0.158782	1.37071	0.170464	0.864395	Memory B cell	Prodromal_Control
PAPOLA	48.889	0.0283223	0.0911066	0.31087	0.755899	0.969809	Memory B cell	Prodromal_Control
VRK1	9.7912	-0.0395032	0.176979	-0.223208	0.823373	0.974929	Memory B cell	Prodromal_Control
SETD3	6.66651	0.115192	0.226931	0.507611	0.611726	0.959544	Memory B cell	Prodromal_Control
CCNK	19.8818	-0.0760002	0.132149	-0.575109	0.565218	0.945745	Memory B cell	Prodromal_Control
EVL	71.1643	-0.0793951	0.0793925	-1.00003	0.317294	0.914367	Memory B cell	Prodromal_Control
YY1	34.3664	0.0545091	0.104961	0.519327	0.603533	0.956278	Memory B cell	Prodromal_Control
SLC25A29	7.57397	0.0130881	0.256429	0.0510397	0.959294	0.99195	Memory B cell	Prodromal_Control
WARS	11.7314	-0.358982	0.345274	-1.0397	0.298478	0.90368	Memory B cell	Prodromal_Control
PPP2R5C	30.3162	0.0972695	0.145232	0.669752	0.503016	0.936338	Memory B cell	Prodromal_Control
DYNC1H1	29.7241	0.115694	0.11284	1.02529	0.305225	0.907822	Memory B cell	Prodromal_Control
HSP90AA1	143.422	0.0837461	0.0770899	1.08634	0.277327	0.900055	Memory B cell	Prodromal_Control
WDR20	8.30095	0.449118	0.19077	2.35423	0.0185609	0.663618	Memory B cell	Prodromal_Control
RCOR1	15.5874	-0.0314138	0.172035	-0.182602	0.855111	0.976624	Memory B cell	Prodromal_Control
TRAF3	37.8106	0.203271	0.165963	1.2248	0.220652	0.889696	Memory B cell	Prodromal_Control
EIF5	75.9173	0.146387	0.110377	1.32625	0.184756	0.873358	Memory B cell	Prodromal_Control
MARK3	21.3056	0.0785309	0.131038	0.5993	0.548973	0.943936	Memory B cell	Prodromal_Control
BAG5	13.547	-0.0976941	0.153284	-0.637341	0.523903	0.938712	Memory B cell	Prodromal_Control
KLC1	13.5165	0.236344	0.161029	1.46771	0.142183	0.841601	Memory B cell	Prodromal_Control
PPP1R13B	5.30877	-0.2999	0.259743	-1.1546	0.248253	0.898	Memory B cell	Prodromal_Control
ATP5MPL	40.7298	0.329769	0.141703	2.32719	0.0199553	0.663618	Memory B cell	Prodromal_Control
INF2	7.05564	0.145123	0.213632	0.679313	0.49694	0.935657	Memory B cell	Prodromal_Control
SIVA1	28.7038	0.0850731	0.121547	0.699919	0.483978	0.931144	Memory B cell	Prodromal_Control
AKT1	13.0991	-0.156319	0.152601	-1.02436	0.305663	0.908102	Memory B cell	Prodromal_Control
PLD4	39.955	-0.378308	0.210682	-1.79563	0.0725529	0.753033	Memory B cell	Prodromal_Control
GPR132	9.45884	-0.0932329	0.191264	-0.487457	0.625934	0.962094	Memory B cell	Prodromal_Control
BTBD6	5.81389	-0.274937	0.240625	-1.14259	0.253208	0.898	Memory B cell	Prodromal_Control
MTA1	11.2978	0.189671	0.167503	1.13234	0.257491	0.898	Memory B cell	Prodromal_Control
CRIP2	19.0541	-0.34955	0.400623	-0.872517	0.382927	0.917504	Memory B cell	Prodromal_Control
CRIP1	386.781	0.290659	0.213022	1.36446	0.172423	0.865281	Memory B cell	Prodromal_Control
NIPA2	17.5943	0.0087763	0.142822	0.061449	0.951002	0.99195	Memory B cell	Prodromal_Control
SNRPN	30.624	0.173967	0.12273	1.41748	0.156343	0.845868	Memory B cell	Prodromal_Control
UBE3A	39.172	0.0270617	0.106553	0.253974	0.799516	0.97235	Memory B cell	Prodromal_Control
HERC2	17.4034	-0.0455882	0.151948	-0.300025	0.764158	0.969809	Memory B cell	Prodromal_Control
NSMCE3	25.8744	0.130036	0.119622	1.08706	0.27701	0.900055	Memory B cell	Prodromal_Control
MTMR10	7.37702	0.183689	0.198163	0.926958	0.353948	0.91581	Memory B cell	Prodromal_Control
KLF13	34.4724	-0.133939	0.117361	-1.14125	0.253767	0.898	Memory B cell	Prodromal_Control
EMC7	16.007	0.0327561	0.135407	0.241908	0.808851	0.97235	Memory B cell	Prodromal_Control
KATNBL1	14.3765	0.188194	0.144886	1.29891	0.193976	0.874299	Memory B cell	Prodromal_Control
EMC4	22.6244	0.0163722	0.143411	0.114163	0.909109	0.986491	Memory B cell	Prodromal_Control
SLC12A6	17.1163	-0.228361	0.148472	-1.53808	0.12403	0.824117	Memory B cell	Prodromal_Control
NOP10	27.7506	-0.0559783	0.143412	-0.390332	0.696291	0.969809	Memory B cell	Prodromal_Control
LPCAT4	7.47468	-0.102683	0.209609	-0.489877	0.624221	0.962094	Memory B cell	Prodromal_Control
GOLGA8A	9.50328	-0.0300723	0.240094	-0.125252	0.900324	0.985349	Memory B cell	Prodromal_Control
GOLGA8B	14.8522	-0.0535029	0.181902	-0.294129	0.768659	0.970989	Memory B cell	Prodromal_Control
AQR	12.3452	-0.0415438	0.15956	-0.260365	0.794582	0.97235	Memory B cell	Prodromal_Control
ZNF770	12.3937	-0.0886134	0.172351	-0.514146	0.60715	0.958184	Memory B cell	Prodromal_Control
DPH6	10.6193	0.262572	0.184766	1.42111	0.155286	0.845868	Memory B cell	Prodromal_Control
FAM98B	5.59556	-0.0882758	0.235704	-0.37452	0.708018	0.969809	Memory B cell	Prodromal_Control
RASGRP1	17.2629	0.0777247	0.243153	0.319654	0.749231	0.969809	Memory B cell	Prodromal_Control
EIF2AK4	7.82967	0.187606	0.202806	0.925054	0.354938	0.91581	Memory B cell	Prodromal_Control
SRP14	140.538	0.0874679	0.0872216	1.00282	0.315946	0.914367	Memory B cell	Prodromal_Control
PLCB2	6.34007	-0.2522	0.21615	-1.16679	0.243297	0.892024	Memory B cell	Prodromal_Control
IVD	8.91253	0.214111	0.243949	0.877689	0.380112	0.917504	Memory B cell	Prodromal_Control
CCDC32	21.7006	-0.350236	0.14576	-2.40282	0.0162691	0.656938	Memory B cell	Prodromal_Control
KNL1	4.29075	0.125983	0.301266	0.418178	0.675817	0.969809	Memory B cell	Prodromal_Control
INO80	19.0772	0.00247889	0.136068	0.018218	0.985465	0.998215	Memory B cell	Prodromal_Control
CHP1	7.90086	0.214106	0.206025	1.03922	0.298702	0.90368	Memory B cell	Prodromal_Control
RTF1	25.7475	0.313601	0.119681	2.62031	0.00878499	0.631456	Memory B cell	Prodromal_Control
MGA	13.6041	-0.041263	0.1681	-0.245467	0.806095	0.97235	Memory B cell	Prodromal_Control
VPS39	11.8262	-0.252189	0.175976	-1.43309	0.151833	0.845868	Memory B cell	Prodromal_Control
TMEM87A	24.5071	0.151407	0.134341	1.12704	0.259726	0.898	Memory B cell	Prodromal_Control
GANC	17.3243	-0.180478	0.146589	-1.23118	0.218255	0.888663	Memory B cell	Prodromal_Control
ZNF106	23.5668	-0.0230304	0.118194	-0.194852	0.845509	0.976624	Memory B cell	Prodromal_Control
SNAP23	27.8501	-0.152744	0.118281	-1.29137	0.196575	0.874299	Memory B cell	Prodromal_Control
HAUS2	9.13814	0.157306	0.200697	0.783799	0.433158	0.922847	Memory B cell	Prodromal_Control
TTBK2	7.11968	-0.170033	0.22826	-0.744912	0.456325	0.92857	Memory B cell	Prodromal_Control
UBR1	17.237	0.0945537	0.143499	0.658914	0.509951	0.936338	Memory B cell	Prodromal_Control
TMEM62	15.4505	0.107919	0.159992	0.674528	0.499975	0.936338	Memory B cell	Prodromal_Control
CCNDBP1	30.8641	-0.0693689	0.117094	-0.592421	0.553569	0.943936	Memory B cell	Prodromal_Control
TP53BP1	11.6811	-0.033064	0.166393	-0.19871	0.84249	0.976624	Memory B cell	Prodromal_Control
PDIA3	59.7055	-0.0445181	0.088045	-0.505629	0.613117	0.959544	Memory B cell	Prodromal_Control
SERF2	248.283	0.248597	0.113152	2.19701	0.0280199	0.689124	Memory B cell	Prodromal_Control
MFAP1	5.60841	0.119035	0.246665	0.482579	0.629395	0.963424	Memory B cell	Prodromal_Control
CASC4	19.0983	-0.0340444	0.13127	-0.259347	0.795368	0.97235	Memory B cell	Prodromal_Control
CTDSPL2	10.0345	-0.20944	0.17726	-1.18154	0.237389	0.890941	Memory B cell	Prodromal_Control
EIF3J	14.012	0.0460768	0.167821	0.27456	0.783654	0.97235	Memory B cell	Prodromal_Control
SPG11	25.3494	-0.228575	0.128863	-1.77377	0.0761007	0.760536	Memory B cell	Prodromal_Control
PATL2	14.6566	-0.0578841	0.163844	-0.353288	0.723872	0.969809	Memory B cell	Prodromal_Control
B2M	3127.37	0.0677829	0.0645475	1.05012	0.293661	0.90368	Memory B cell	Prodromal_Control
TRIM69	7.55956	-0.540737	0.274686	-1.96856	0.0490031	0.73859	Memory B cell	Prodromal_Control
BLOC1S6	18.3742	-0.146985	0.134407	-1.09359	0.274136	0.899359	Memory B cell	Prodromal_Control
SQOR	8.79981	0.0422746	0.190869	0.221485	0.824715	0.975531	Memory B cell	Prodromal_Control
DUT	35.8864	0.166979	0.102017	1.63678	0.101676	0.784273	Memory B cell	Prodromal_Control
EID1	48.2369	0.264721	0.0998293	2.65174	0.0080079	0.631456	Memory B cell	Prodromal_Control
SECISBP2L	40.3407	0.146636	0.093204	1.57328	0.115654	0.812001	Memory B cell	Prodromal_Control
COPS2	23.4834	0.24119	0.140097	1.72159	0.085144	0.760536	Memory B cell	Prodromal_Control
GALK2	6.01676	-0.146704	0.244324	-0.600446	0.548209	0.943936	Memory B cell	Prodromal_Control
GABPB1	13.2278	0.00469756	0.183674	0.0255755	0.979596	0.996815	Memory B cell	Prodromal_Control
USP8	24.5326	0.0602171	0.117198	0.513805	0.607388	0.958184	Memory B cell	Prodromal_Control
TRPM7	20.6759	-0.000949888	0.133326	-0.00712455	0.994315	0.998215	Memory B cell	Prodromal_Control
SPPL2A	17.6606	-0.0333396	0.136214	-0.244759	0.806643	0.97235	Memory B cell	Prodromal_Control
AP4E1	7.04286	0.146701	0.208564	0.70339	0.481813	0.929646	Memory B cell	Prodromal_Control
LYSMD2	17.1779	-0.552193	0.186056	-2.96789	0.00299849	0.552808	Memory B cell	Prodromal_Control
TMOD2	5.82404	-0.229482	0.263309	-0.871532	0.383464	0.917504	Memory B cell	Prodromal_Control
TMOD3	25.34	0.0283768	0.117744	0.241005	0.809551	0.97235	Memory B cell	Prodromal_Control
LEO1	6.08375	-0.0372699	0.241132	-0.154562	0.877166	0.982561	Memory B cell	Prodromal_Control
MAPK6	8.27347	0.172501	0.230142	0.749541	0.453531	0.927703	Memory B cell	Prodromal_Control
GNB5	26.1184	0.16621	0.121713	1.36558	0.17207	0.865281	Memory B cell	Prodromal_Control
MYO5A	22.6606	0.0296997	0.156916	0.189272	0.84988	0.976624	Memory B cell	Prodromal_Control
ARPP19	20.243	-0.0393147	0.143282	-0.274386	0.783788	0.97235	Memory B cell	Prodromal_Control
FAM214A	28.638	-0.269297	0.119341	-2.25653	0.0240375	0.665723	Memory B cell	Prodromal_Control
RSL24D1	51.1535	0.0727909	0.114947	0.633257	0.526566	0.94073	Memory B cell	Prodromal_Control
PIGBOS1	4.88596	-0.15665	0.284247	-0.551106	0.581561	0.948806	Memory B cell	Prodromal_Control
PIGB	13.0229	0.0513078	0.182168	0.281651	0.778211	0.970989	Memory B cell	Prodromal_Control
CCPG1	10.8304	0.207546	0.168546	1.23139	0.218177	0.888663	Memory B cell	Prodromal_Control
RFX7	22.064	0.0566502	0.146547	0.386568	0.699076	0.969809	Memory B cell	Prodromal_Control
TEX9	17.6261	0.0755757	0.262411	0.288005	0.773343	0.970989	Memory B cell	Prodromal_Control
ZNF280D	18.0241	0.109334	0.149796	0.729884	0.465461	0.928575	Memory B cell	Prodromal_Control
TCF12	35.7968	0.074161	0.110459	0.671388	0.501973	0.936338	Memory B cell	Prodromal_Control
POLR2M	10.664	0.114335	0.187445	0.609962	0.541887	0.94376	Memory B cell	Prodromal_Control
ADAM10	26.6639	-0.158438	0.133957	-1.18276	0.236906	0.889696	Memory B cell	Prodromal_Control
MINDY2	7.55782	0.0802875	0.207286	0.387327	0.698514	0.969809	Memory B cell	Prodromal_Control
RNF111	21.5972	-0.0433159	0.132071	-0.327974	0.742931	0.969809	Memory B cell	Prodromal_Control
SLTM	40.3606	-0.109216	0.0967784	-1.12851	0.259104	0.898	Memory B cell	Prodromal_Control
MYO1E	13.8313	0.037235	0.244068	0.15256	0.878745	0.982774	Memory B cell	Prodromal_Control
GTF2A2	26.0832	0.0505731	0.106563	0.474585	0.635083	0.964828	Memory B cell	Prodromal_Control
BNIP2	40.2603	-0.00866459	0.108592	-0.0797902	0.936404	0.989808	Memory B cell	Prodromal_Control
ANXA2	63.1795	0.0109617	0.166636	0.0657822	0.947551	0.991434	Memory B cell	Prodromal_Control
ICE2	12.8712	-0.098416	0.159188	-0.618237	0.536419	0.942636	Memory B cell	Prodromal_Control
RORA	10.1409	0.0413003	0.255304	0.161769	0.871488	0.981719	Memory B cell	Prodromal_Control
VPS13C	73.6117	0.0173531	0.0770578	0.225196	0.821826	0.974795	Memory B cell	Prodromal_Control
LACTB	6.59694	-0.0868752	0.236428	-0.367449	0.713284	0.969809	Memory B cell	Prodromal_Control
RAB8B	28.6015	0.287668	0.137054	2.09894	0.035822	0.694558	Memory B cell	Prodromal_Control
APH1B	7.28494	-0.0055105	0.247357	-0.0222775	0.982227	0.997453	Memory B cell	Prodromal_Control
HERC1	42.3734	0.181278	0.107568	1.68524	0.0919429	0.779132	Memory B cell	Prodromal_Control
DAPK2	4.14501	-0.385077	0.349795	-1.10087	0.270955	0.898	Memory B cell	Prodromal_Control
CIAO2A	52.664	-0.13519	0.0950388	-1.42248	0.154888	0.845868	Memory B cell	Prodromal_Control
SNX1	21.3295	-0.153671	0.12553	-1.22417	0.220887	0.889696	Memory B cell	Prodromal_Control
SNX22	24.1722	0.044807	0.137467	0.325947	0.744464	0.969809	Memory B cell	Prodromal_Control
PPIB	92.909	0.125539	0.091608	1.3704	0.170563	0.864395	Memory B cell	Prodromal_Control
CSNK1G1	8.37483	-0.173178	0.207701	-0.833785	0.404402	0.921363	Memory B cell	Prodromal_Control
ZNF609	8.74648	0.0501272	0.206564	0.242672	0.80826	0.97235	Memory B cell	Prodromal_Control
OAZ2	6.09184	0.265257	0.224884	1.17953	0.238186	0.891077	Memory B cell	Prodromal_Control
SPG21	23.4768	-0.0148291	0.118994	-0.124621	0.900823	0.985349	Memory B cell	Prodromal_Control
PDCD7	15.1718	-0.0973234	0.185721	-0.524031	0.600257	0.955043	Memory B cell	Prodromal_Control
CLPX	12.0001	-0.112398	0.173614	-0.647402	0.517372	0.9371	Memory B cell	Prodromal_Control
PARP16	4.63512	-0.180025	0.259459	-0.693849	0.487777	0.933895	Memory B cell	Prodromal_Control
DPP8	11.0032	-0.0719314	0.174878	-0.411323	0.680836	0.969809	Memory B cell	Prodromal_Control
HACD3	5.27535	0.233695	0.254911	0.916771	0.359262	0.91581	Memory B cell	Prodromal_Control
DENND4A	60.1818	0.0745948	0.11213	0.665252	0.505889	0.936338	Memory B cell	Prodromal_Control
RAB11A	50.7257	-0.100623	0.08583	-1.17236	0.241054	0.892013	Memory B cell	Prodromal_Control
DIS3L	6.46986	-0.149625	0.235891	-0.634296	0.525887	0.94073	Memory B cell	Prodromal_Control
MAP2K1	13.6572	-0.170547	0.169397	-1.00679	0.314035	0.914067	Memory B cell	Prodromal_Control
SNAPC5	9.39776	0.0881328	0.177836	0.495585	0.620187	0.962094	Memory B cell	Prodromal_Control
SMAD3	17.9886	0.00353062	0.156184	0.0226056	0.981965	0.997441	Memory B cell	Prodromal_Control
AAGAB	12.4541	0.283671	0.169029	1.67824	0.0933003	0.780099	Memory B cell	Prodromal_Control
MAP2K5	10.7817	-0.007292	0.185389	-0.0393336	0.968624	0.995245	Memory B cell	Prodromal_Control
PIAS1	47.2877	0.0344072	0.106101	0.324287	0.74572	0.969809	Memory B cell	Prodromal_Control
FEM1B	7.0075	0.146437	0.240429	0.609064	0.542482	0.94376	Memory B cell	Prodromal_Control
ANP32A	45.353	-0.0650832	0.0946389	-0.6877	0.491642	0.934621	Memory B cell	Prodromal_Control
TLE3	17.1771	-0.248301	0.157517	-1.57634	0.114946	0.812001	Memory B cell	Prodromal_Control
MYO9A	14.9967	-0.182501	0.161347	-1.1311	0.258012	0.898	Memory B cell	Prodromal_Control
PKM	73.7175	-0.0594584	0.0917636	-0.647952	0.517016	0.9371	Memory B cell	Prodromal_Control
PARP6	9.3436	0.32664	0.173286	1.88498	0.0594324	0.751442	Memory B cell	Prodromal_Control
HEXA	22.8154	-0.0141538	0.126721	-0.111693	0.911067	0.986491	Memory B cell	Prodromal_Control
ARIH1	54.0496	0.173349	0.132413	1.30915	0.190484	0.874299	Memory B cell	Prodromal_Control
ADPGK	20.3647	0.099836	0.118999	0.838966	0.401488	0.921363	Memory B cell	Prodromal_Control
NPTN	12.087	-0.37061	0.188238	-1.96884	0.0489715	0.73859	Memory B cell	Prodromal_Control
PML	14.1613	-0.235432	0.161496	-1.45781	0.144892	0.841601	Memory B cell	Prodromal_Control
SEMA7A	6.31748	0.192195	0.279335	0.688045	0.491425	0.934621	Memory B cell	Prodromal_Control
UBL7	24.2788	0.00472959	0.127426	0.0371163	0.970392	0.995708	Memory B cell	Prodromal_Control
ARID3B	6.17975	0.108715	0.265077	0.410125	0.681715	0.969809	Memory B cell	Prodromal_Control
CLK3	14.828	0.0163562	0.146371	0.111745	0.911026	0.986491	Memory B cell	Prodromal_Control
CSK	85.7841	-0.162361	0.116982	-1.38791	0.165164	0.858118	Memory B cell	Prodromal_Control
ULK3	7.65056	0.0365322	0.246322	0.148311	0.882097	0.982923	Memory B cell	Prodromal_Control
SCAMP2	29.2548	-0.283791	0.125923	-2.25369	0.0242156	0.665723	Memory B cell	Prodromal_Control
MPI	6.58715	-0.183159	0.202375	-0.905047	0.36544	0.91581	Memory B cell	Prodromal_Control
FAM219B	8.26918	0.162653	0.190432	0.854129	0.393034	0.917504	Memory B cell	Prodromal_Control
COX5A	51.2389	0.0399037	0.117199	0.340477	0.733498	0.969809	Memory B cell	Prodromal_Control
COMMD4	6.86453	-0.0183534	0.226412	-0.0810621	0.935393	0.989808	Memory B cell	Prodromal_Control
NEIL1	5.32488	-0.517068	0.343408	-1.5057	0.132145	0.838912	Memory B cell	Prodromal_Control
SIN3A	19.6822	-0.19811	0.139849	-1.4166	0.156601	0.845868	Memory B cell	Prodromal_Control
PTPN9	5.45133	0.220517	0.245202	0.899328	0.368478	0.91581	Memory B cell	Prodromal_Control
IMP3	28.2826	-0.195707	0.145047	-1.34926	0.177252	0.868401	Memory B cell	Prodromal_Control
UBE2Q2	16.3438	0.0542802	0.138591	0.391657	0.695312	0.969809	Memory B cell	Prodromal_Control
FBXO22	6.07458	0.0375513	0.228492	0.164344	0.86946	0.981312	Memory B cell	Prodromal_Control
ETFA	19.306	-0.138154	0.14286	-0.967062	0.333513	0.915586	Memory B cell	Prodromal_Control
SCAPER	28.9883	0.0288816	0.117454	0.245898	0.805761	0.97235	Memory B cell	Prodromal_Control
RCN2	24.2377	0.263344	0.136471	1.92968	0.0536471	0.741645	Memory B cell	Prodromal_Control
PSTPIP1	9.68076	-0.288223	0.18364	-1.5695	0.116532	0.812001	Memory B cell	Prodromal_Control
TSPAN3	61.7081	-0.259799	0.152993	-1.69811	0.0894875	0.769255	Memory B cell	Prodromal_Control
PEAK1	14.8695	0.0885529	0.167934	0.527308	0.59798	0.95412	Memory B cell	Prodromal_Control
HMG20A	8.68547	-0.354505	0.183724	-1.92955	0.0536622	0.741645	Memory B cell	Prodromal_Control
IDH3A	9.24903	-0.109572	0.175891	-0.622952	0.533316	0.941202	Memory B cell	Prodromal_Control
WDR61	10.1614	-0.237297	0.182677	-1.299	0.193945	0.874299	Memory B cell	Prodromal_Control
IREB2	13.1308	0.319907	0.159708	2.00308	0.0451684	0.730324	Memory B cell	Prodromal_Control
PSMA4	15.5666	0.0632349	0.139067	0.454709	0.649318	0.965479	Memory B cell	Prodromal_Control
MORF4L1	72.1657	0.0426833	0.0843159	0.506231	0.612694	0.959544	Memory B cell	Prodromal_Control
CTSH	76.0845	0.2474	0.0992665	2.49228	0.0126926	0.6525	Memory B cell	Prodromal_Control
TMED3	12.6864	-0.177456	0.150393	-1.17995	0.23802	0.891077	Memory B cell	Prodromal_Control
MTHFS	9.98184	0.100092	0.177949	0.562474	0.573793	0.946857	Memory B cell	Prodromal_Control
BCL2A1	21.9634	0.104808	0.149633	0.70043	0.483659	0.931075	Memory B cell	Prodromal_Control
ZFAND6	43.4592	0.0141273	0.111687	0.12649	0.899344	0.985288	Memory B cell	Prodromal_Control
MESD	11.8183	-0.204517	0.182378	-1.12139	0.262122	0.898	Memory B cell	Prodromal_Control
TLNRD1	9.48091	0.0557961	0.172599	0.323269	0.746491	0.969809	Memory B cell	Prodromal_Control
IL16	47.1492	-0.260321	0.104366	-2.49431	0.0126201	0.6525	Memory B cell	Prodromal_Control
EFL1	7.13608	-0.12376	0.214486	-0.577004	0.563937	0.945745	Memory B cell	Prodromal_Control
WHAMM	21.5347	0.301236	0.144137	2.08993	0.0366242	0.694558	Memory B cell	Prodromal_Control
RAMAC	11.2935	-0.00504505	0.177739	-0.0283846	0.977355	0.996118	Memory B cell	Prodromal_Control
BTBD1	15.7816	-0.142307	0.147965	-0.961761	0.33617	0.915586	Memory B cell	Prodromal_Control
SEC11A	33.0997	-0.017702	0.131067	-0.13506	0.892564	0.984247	Memory B cell	Prodromal_Control
ZNF592	11.6209	-0.152105	0.167975	-0.905519	0.36519	0.91581	Memory B cell	Prodromal_Control
PDE8A	16.0189	0.171733	0.174304	0.98525	0.324501	0.914367	Memory B cell	Prodromal_Control
AKAP13	126.088	0.105587	0.0977142	1.08057	0.279889	0.900055	Memory B cell	Prodromal_Control
MRPL46	5.88436	-0.352679	0.248976	-1.41652	0.156625	0.845868	Memory B cell	Prodromal_Control
MRPS11	7.92846	0.0961461	0.206072	0.466565	0.640811	0.965244	Memory B cell	Prodromal_Control
AEN	6.97051	0.0564136	0.226109	0.249498	0.802976	0.97235	Memory B cell	Prodromal_Control
ISG20	103.681	0.158661	0.109216	1.45273	0.146298	0.841601	Memory B cell	Prodromal_Control
POLG	8.97016	-0.26754	0.189061	-1.4151	0.15704	0.845929	Memory B cell	Prodromal_Control
IDH2	17.7587	0.201348	0.15092	1.33413	0.18216	0.872154	Memory B cell	Prodromal_Control
SEMA4B	36.7564	-0.126561	0.113508	-1.11499	0.264853	0.898	Memory B cell	Prodromal_Control
CIB1	95.4371	0.127897	0.156455	0.817468	0.413661	0.922847	Memory B cell	Prodromal_Control
NGRN	17.7914	0.00724566	0.161403	0.0448917	0.964194	0.993695	Memory B cell	Prodromal_Control
IQGAP1	81.7125	0.0659732	0.0846702	0.779179	0.435874	0.922847	Memory B cell	Prodromal_Control
CRTC3	16.5154	0.041804	0.148849	0.280849	0.778826	0.970989	Memory B cell	Prodromal_Control
HDDC3	7.12707	0.0699561	0.211624	0.330568	0.740971	0.969809	Memory B cell	Prodromal_Control
UNC45A	10.8927	-0.276511	0.169563	-1.63072	0.102949	0.78743	Memory B cell	Prodromal_Control
CHD2	66.8942	-0.0470387	0.0847293	-0.555165	0.578782	0.948806	Memory B cell	Prodromal_Control
MCTP2	24.9929	-0.116328	0.169143	-0.687748	0.491611	0.934621	Memory B cell	Prodromal_Control
LRRC28	6.20806	-0.425179	0.245485	-1.732	0.0832735	0.760536	Memory B cell	Prodromal_Control
MEF2A	88.163	-0.0144697	0.145094	-0.0997266	0.920561	0.989565	Memory B cell	Prodromal_Control
LRRK1	13.4304	-0.264597	0.181009	-1.46179	0.143799	0.841601	Memory B cell	Prodromal_Control
SELENOS	9.18595	0.117769	0.201393	0.584772	0.558701	0.943936	Memory B cell	Prodromal_Control
SNRPA1	29.7469	0.0744249	0.11259	0.661028	0.508594	0.936338	Memory B cell	Prodromal_Control
TM2D3	12.1922	0.18098	0.171431	1.0557	0.291105	0.90368	Memory B cell	Prodromal_Control
TARSL2	11.1819	0.230681	0.161586	1.42761	0.153405	0.845868	Memory B cell	Prodromal_Control
POLR3K	9.65076	-0.373245	0.211046	-1.76855	0.0769691	0.760536	Memory B cell	Prodromal_Control
SNRNP25	13.1836	-0.00217923	0.180878	-0.012048	0.990387	0.998215	Memory B cell	Prodromal_Control
MPG	26.7001	0.0885226	0.127261	0.695598	0.486681	0.933451	Memory B cell	Prodromal_Control
NPRL3	7.03975	-0.287657	0.226365	-1.27076	0.203813	0.878142	Memory B cell	Prodromal_Control
LUC7L	18.1219	0.0851726	0.137916	0.617571	0.536858	0.942636	Memory B cell	Prodromal_Control
AXIN1	7.15252	-0.0230506	0.20387	-0.113065	0.909979	0.986491	Memory B cell	Prodromal_Control
MRPL28	12.1998	-0.00326548	0.156031	-0.0209284	0.983303	0.99759	Memory B cell	Prodromal_Control
NME4	13.8534	0.187001	0.246759	0.757828	0.448554	0.927703	Memory B cell	Prodromal_Control
CAPN15	5.89149	0.0833338	0.241306	0.345344	0.729836	0.969809	Memory B cell	Prodromal_Control
METTL26	25.5246	0.24009	0.131047	1.83209	0.066938	0.751442	Memory B cell	Prodromal_Control
MCRIP2	11.9701	0.0255052	0.170508	0.149584	0.881093	0.982923	Memory B cell	Prodromal_Control
RHOT2	13.6247	0.388944	0.152495	2.55053	0.0107558	0.6525	Memory B cell	Prodromal_Control
STUB1	33.1104	0.0614606	0.0986034	0.623312	0.53308	0.941202	Memory B cell	Prodromal_Control
JMJD8	7.29149	0.420819	0.206399	2.03886	0.0414638	0.72003	Memory B cell	Prodromal_Control
HAGHL	9.34351	0.422339	0.189525	2.22841	0.025853	0.684952	Memory B cell	Prodromal_Control
LMF1	6.65762	-0.074425	0.221554	-0.335922	0.736929	0.969809	Memory B cell	Prodromal_Control
UBE2I	66.3059	0.0487973	0.106854	0.456672	0.647907	0.965479	Memory B cell	Prodromal_Control
BAIAP3	8.9951	0.37344	0.326253	1.14463	0.252361	0.898	Memory B cell	Prodromal_Control
TSR3	21.1558	-0.165594	0.118073	-1.40247	0.160775	0.853945	Memory B cell	Prodromal_Control
GNPTG	18.0405	-0.175868	0.146014	-1.20446	0.228412	0.889696	Memory B cell	Prodromal_Control
UNKL	6.48578	0.156221	0.228337	0.68417	0.493868	0.935657	Memory B cell	Prodromal_Control
CLCN7	10.928	0.0886754	0.191378	0.463352	0.643112	0.965244	Memory B cell	Prodromal_Control
TELO2	7.13956	-0.0441422	0.197339	-0.223687	0.823001	0.974929	Memory B cell	Prodromal_Control
MAPK8IP3	32.3529	0.282824	0.166973	1.69384	0.0902965	0.772998	Memory B cell	Prodromal_Control
NME3	30.1111	0.183402	0.105877	1.73222	0.0832348	0.760536	Memory B cell	Prodromal_Control
MRPS34	25.3767	-0.197023	0.131323	-1.50029	0.133538	0.840686	Memory B cell	Prodromal_Control
SPSB3	27.0807	0.0263428	0.115019	0.22903	0.818846	0.974428	Memory B cell	Prodromal_Control
NUBP2	12.8181	0.10655	0.163146	0.653097	0.513694	0.936714	Memory B cell	Prodromal_Control
HAGH	12.5646	0.0860597	0.163197	0.527338	0.597959	0.95412	Memory B cell	Prodromal_Control
NDUFB10	41.7924	0.138833	0.107374	1.29299	0.196015	0.874299	Memory B cell	Prodromal_Control
TBL3	5.40758	-0.050912	0.240283	-0.211884	0.832198	0.976271	Memory B cell	Prodromal_Control
GFER	8.51974	0.134333	0.196903	0.682228	0.495095	0.935657	Memory B cell	Prodromal_Control
ZNF598	5.7277	-0.0486121	0.232711	-0.208895	0.83453	0.976271	Memory B cell	Prodromal_Control
NTHL1	5.48641	0.228603	0.250069	0.91416	0.360633	0.91581	Memory B cell	Prodromal_Control
TRAF7	8.01925	-0.150057	0.201875	-0.743317	0.45729	0.92857	Memory B cell	Prodromal_Control
MLST8	9.26181	0.267912	0.178127	1.50405	0.132568	0.838912	Memory B cell	Prodromal_Control
PGP	10.3422	0.22763	0.176527	1.28949	0.197227	0.874299	Memory B cell	Prodromal_Control
ECI1	19.798	-0.0252758	0.152832	-0.165383	0.868642	0.981235	Memory B cell	Prodromal_Control
RNPS1	51.0659	0.067144	0.0977199	0.687106	0.492016	0.935067	Memory B cell	Prodromal_Control
ATP6V0C	84.5977	0.209369	0.112714	1.85752	0.0632372	0.751442	Memory B cell	Prodromal_Control
AMDHD2	6.33831	-0.178283	0.215472	-0.827408	0.408006	0.922063	Memory B cell	Prodromal_Control
PDPK1	11.7299	0.0767527	0.166519	0.460926	0.644852	0.965479	Memory B cell	Prodromal_Control
SRRM2	140.536	0.133708	0.0728761	1.83474	0.0665448	0.751442	Memory B cell	Prodromal_Control
ELOB	64.8755	0.145393	0.136876	1.06222	0.288134	0.90104	Memory B cell	Prodromal_Control
FLYWCH2	6.68755	0.134024	0.20721	0.646803	0.517759	0.9371	Memory B cell	Prodromal_Control
HCFC1R1	11.9273	0.0686346	0.1705	0.402549	0.68728	0.969809	Memory B cell	Prodromal_Control
THOC6	7.60983	-0.525267	0.205063	-2.56149	0.0104224	0.6525	Memory B cell	Prodromal_Control
IL32	8.6955	0.0948755	0.722606	0.131296	0.895541	0.984713	Memory B cell	Prodromal_Control
ZNF263	7.05405	-0.205401	0.208625	-0.98455	0.324845	0.914367	Memory B cell	Prodromal_Control
ZNF75A	9.96036	0.04391	0.186841	0.235013	0.814199	0.973484	Memory B cell	Prodromal_Control
NAA60	7.45613	-0.191421	0.210132	-0.910956	0.362318	0.91581	Memory B cell	Prodromal_Control
NLRC3	8.82483	0.024353	0.209505	0.116241	0.907461	0.986491	Memory B cell	Prodromal_Control
DNASE1	4.31593	-0.122907	0.291048	-0.422291	0.672813	0.969809	Memory B cell	Prodromal_Control
TRAP1	9.18862	-0.0752489	0.183323	-0.410473	0.681459	0.969809	Memory B cell	Prodromal_Control
CREBBP	25.4308	0.0495371	0.137965	0.359055	0.719554	0.969809	Memory B cell	Prodromal_Control
PAM16	8.73048	-0.393424	0.194533	-2.0224	0.0431352	0.726471	Memory B cell	Prodromal_Control
CORO7	48.6504	0.070119	0.137053	0.51162	0.608917	0.958341	Memory B cell	Prodromal_Control
DNAJA3	7.47539	0.173008	0.216499	0.799117	0.424222	0.922847	Memory B cell	Prodromal_Control
NMRAL1	7.64054	0.174151	0.208925	0.833557	0.404531	0.921363	Memory B cell	Prodromal_Control
HMOX2	14.2855	-0.180421	0.178235	-1.01226	0.311412	0.911984	Memory B cell	Prodromal_Control
CDIP1	7.22048	-0.226216	0.241043	-0.938487	0.347994	0.91581	Memory B cell	Prodromal_Control
MGRN1	10.1029	-0.0424796	0.174843	-0.242959	0.808037	0.97235	Memory B cell	Prodromal_Control
NUDT16L1	12.3255	0.00263491	0.158581	0.0166155	0.986743	0.998215	Memory B cell	Prodromal_Control
GLYR1	15.0033	0.00351218	0.148067	0.0237201	0.981076	0.99714	Memory B cell	Prodromal_Control
UBN1	15.6805	0.0634214	0.142908	0.443793	0.657192	0.968806	Memory B cell	Prodromal_Control
PMM2	6.93161	-0.180606	0.225373	-0.801361	0.422922	0.922847	Memory B cell	Prodromal_Control
CARHSP1	8.86834	-0.156262	0.194388	-0.803866	0.421474	0.922847	Memory B cell	Prodromal_Control
USP7	16.8952	0.119724	0.145209	0.824492	0.40966	0.922063	Memory B cell	Prodromal_Control
ATF7IP2	24.8187	0.363722	0.137774	2.64	0.00829068	0.631456	Memory B cell	Prodromal_Control
NUBP1	9.11237	-0.211004	0.183721	-1.14851	0.250759	0.898	Memory B cell	Prodromal_Control
CIITA	49.0765	-0.0786721	0.10924	-0.720175	0.471417	0.928575	Memory B cell	Prodromal_Control
CLEC16A	13.4069	0.0767566	0.179184	0.428367	0.668384	0.969459	Memory B cell	Prodromal_Control
SOCS1	7.76071	-0.0728261	0.233071	-0.312463	0.754689	0.969809	Memory B cell	Prodromal_Control
LITAF	49.0278	0.191963	0.169355	1.1335	0.257006	0.898	Memory B cell	Prodromal_Control
SNN	19.783	0.194534	0.175321	1.10959	0.267176	0.898	Memory B cell	Prodromal_Control
TXNDC11	13.0804	0.245569	0.206549	1.18891	0.234473	0.889696	Memory B cell	Prodromal_Control
ZC3H7A	20.7275	0.161629	0.13635	1.1854	0.235861	0.889696	Memory B cell	Prodromal_Control
RSL1D1	61.1997	0.0152517	0.0994325	0.153387	0.878093	0.982774	Memory B cell	Prodromal_Control
GSPT1	26.1623	-0.0689894	0.128135	-0.538414	0.590291	0.951869	Memory B cell	Prodromal_Control
SNX29	40.3238	0.0015817	0.108029	0.0146414	0.988318	0.998215	Memory B cell	Prodromal_Control
MRTFB	7.93589	-0.2029	0.211092	-0.961194	0.336454	0.915586	Memory B cell	Prodromal_Control
PARN	17.2353	-0.0736694	0.132677	-0.555253	0.578721	0.948806	Memory B cell	Prodromal_Control
BFAR	15.9145	0.0965945	0.144208	0.669825	0.502969	0.936338	Memory B cell	Prodromal_Control
PDXDC1	23.439	0.115802	0.143635	0.806226	0.420113	0.922847	Memory B cell	Prodromal_Control
NTAN1	10.4575	-0.233245	0.197052	-1.18367	0.236542	0.889696	Memory B cell	Prodromal_Control
RRN3	11.7143	0.0087853	0.161211	0.0544956	0.95654	0.99195	Memory B cell	Prodromal_Control
MARF1	23.3309	-0.119367	0.124021	-0.962469	0.335814	0.915586	Memory B cell	Prodromal_Control
NDE1	18.2417	0.150163	0.144107	1.04202	0.2974	0.90368	Memory B cell	Prodromal_Control
FOPNL	7.50122	-0.0348371	0.194519	-0.179093	0.857864	0.978103	Memory B cell	Prodromal_Control
ABCC1	14.4693	0.0952888	0.161219	0.591052	0.554486	0.943936	Memory B cell	Prodromal_Control
XYLT1	8.46621	-0.149168	0.211587	-0.704998	0.480812	0.929646	Memory B cell	Prodromal_Control
ARL6IP1	45.2403	0.312654	0.108328	2.88619	0.00389942	0.607856	Memory B cell	Prodromal_Control
SMG1	35.1928	0.170401	0.109297	1.55907	0.118981	0.812001	Memory B cell	Prodromal_Control
COQ7	9.81578	0.27591	0.237324	1.16259	0.244995	0.89396	Memory B cell	Prodromal_Control
GDE1	5.30353	0.467598	0.272079	1.71861	0.0856851	0.760536	Memory B cell	Prodromal_Control
VPS35L	7.49847	-0.155701	0.188023	-0.828098	0.407615	0.922063	Memory B cell	Prodromal_Control
ACSM3	12.6384	0.156017	0.324304	0.481082	0.630458	0.964171	Memory B cell	Prodromal_Control
THUMPD1	19.0193	0.207037	0.141983	1.45818	0.144791	0.841601	Memory B cell	Prodromal_Control
LYRM1	8.83476	0.170279	0.190468	0.894003	0.37132	0.917504	Memory B cell	Prodromal_Control
TMEM159	6.29739	-0.174144	0.220687	-0.789097	0.430056	0.922847	Memory B cell	Prodromal_Control
METTL9	20.3676	0.0944895	0.124211	0.76072	0.446824	0.927008	Memory B cell	Prodromal_Control
UQCRC2	30.5773	0.0871592	0.102094	0.853719	0.393261	0.917504	Memory B cell	Prodromal_Control
MOSMO	8.18245	0.177472	0.185747	0.955451	0.33935	0.915586	Memory B cell	Prodromal_Control
POLR3E	5.97374	0.0363188	0.215164	0.168796	0.865957	0.979334	Memory B cell	Prodromal_Control
NPIPB5	7.48235	0.185924	0.22223	0.836628	0.402802	0.921363	Memory B cell	Prodromal_Control
GGA2	56.1891	-0.0963471	0.0978101	-0.985042	0.324603	0.914367	Memory B cell	Prodromal_Control
NDUFAB1	23.2352	-0.133884	0.141872	-0.943696	0.345325	0.91581	Memory B cell	Prodromal_Control
PRKCB	200.994	0.0686852	0.0851693	0.806455	0.419981	0.922847	Memory B cell	Prodromal_Control
RBBP6	52.6761	0.277997	0.109117	2.5477	0.0108434	0.6525	Memory B cell	Prodromal_Control
TNRC6A	25.0664	0.193966	0.124113	1.56282	0.118095	0.812001	Memory B cell	Prodromal_Control
ARHGAP17	48.6594	-0.288197	0.118567	-2.43068	0.0150707	0.655382	Memory B cell	Prodromal_Control
LCMT1	8.48602	0.0492744	0.202089	0.243825	0.807367	0.97235	Memory B cell	Prodromal_Control
NSMCE1	12.3522	0.118403	0.187913	0.630092	0.528634	0.940871	Memory B cell	Prodromal_Control
IL4R	14.2444	-0.451812	0.376737	-1.19928	0.23042	0.889696	Memory B cell	Prodromal_Control
GTF3C1	8.18769	-0.187152	0.189916	-0.985444	0.324406	0.914367	Memory B cell	Prodromal_Control
XPO6	14.132	0.0782969	0.154279	0.507501	0.611803	0.959544	Memory B cell	Prodromal_Control
SGF29	8.56812	0.243571	0.191159	1.27418	0.202599	0.877614	Memory B cell	Prodromal_Control
ATXN2L	28.8923	0.0958464	0.110375	0.868369	0.385192	0.917504	Memory B cell	Prodromal_Control
TUFM	41.5486	0.030655	0.117383	0.261153	0.793974	0.97235	Memory B cell	Prodromal_Control
SH2B1	9.62593	0.0566358	0.177422	0.319216	0.749563	0.969809	Memory B cell	Prodromal_Control
RABEP2	23.1477	-0.0509073	0.125845	-0.404524	0.685827	0.969809	Memory B cell	Prodromal_Control
CD19	81.3467	0.0145376	0.139173	0.104457	0.916806	0.988317	Memory B cell	Prodromal_Control
NFATC2IP	14.6794	-0.0447831	0.151629	-0.295347	0.767729	0.970989	Memory B cell	Prodromal_Control
BOLA2	7.43019	0.00332895	0.207154	0.0160699	0.987179	0.998215	Memory B cell	Prodromal_Control
KIF22	8.24494	-0.176328	0.200392	-0.879915	0.378905	0.917504	Memory B cell	Prodromal_Control
MAZ	23.7231	-0.118094	0.16474	-0.716852	0.473465	0.929646	Memory B cell	Prodromal_Control
PAGR1	14.1293	-0.395649	0.180624	-2.19046	0.0284908	0.689124	Memory B cell	Prodromal_Control
MVP	20.6224	0.197042	0.136339	1.44523	0.148392	0.841601	Memory B cell	Prodromal_Control
CDIPT	9.51576	-0.0276557	0.191071	-0.144741	0.884916	0.98352	Memory B cell	Prodromal_Control
KCTD13	7.49456	0.422318	0.210735	2.00402	0.0450676	0.730324	Memory B cell	Prodromal_Control
TMEM219	35.5856	0.124252	0.116525	1.06631	0.286282	0.900055	Memory B cell	Prodromal_Control
INO80E	20.2172	0.137942	0.129327	1.06661	0.286148	0.900055	Memory B cell	Prodromal_Control
ALDOA	76.5911	0.123299	0.0880955	1.3996	0.161633	0.855274	Memory B cell	Prodromal_Control
PPP4C	35.6488	-0.129362	0.099388	-1.30159	0.193058	0.874299	Memory B cell	Prodromal_Control
YPEL3	116.097	0.0455686	0.0769994	0.591805	0.553981	0.943936	Memory B cell	Prodromal_Control
MAPK3	7.89318	-0.101763	0.211962	-0.480101	0.631156	0.964474	Memory B cell	Prodromal_Control
CORO1A	270.009	-0.0787349	0.0915129	-0.860368	0.389586	0.917504	Memory B cell	Prodromal_Control
CD2BP2	11.4875	0.0257762	0.170907	0.15082	0.880117	0.982859	Memory B cell	Prodromal_Control
TBC1D10B	6.32915	0.269945	0.222689	1.2122	0.225434	0.889696	Memory B cell	Prodromal_Control
DCTPP1	14.454	0.0167868	0.164176	0.102249	0.918559	0.989092	Memory B cell	Prodromal_Control
SEPHS2	15.9186	-0.134519	0.184473	-0.729207	0.465875	0.928575	Memory B cell	Prodromal_Control
ITGAL	10.7116	0.0829278	0.192148	0.431582	0.666045	0.969054	Memory B cell	Prodromal_Control
ZNF688	8.05378	0.0460501	0.220252	0.209079	0.834387	0.976271	Memory B cell	Prodromal_Control
PRR14	10.0812	-0.146433	0.172854	-0.847151	0.396911	0.917902	Memory B cell	Prodromal_Control
FBRS	19.6914	-0.0273945	0.135991	-0.201443	0.840352	0.976618	Memory B cell	Prodromal_Control
SRCAP	9.21062	-0.200683	0.179526	-1.11785	0.263632	0.898	Memory B cell	Prodromal_Control
PHKG2	8.49731	0.25307	0.20422	1.2392	0.21527	0.887491	Memory B cell	Prodromal_Control
RNF40	7.83927	0.100093	0.203045	0.492961	0.62204	0.962094	Memory B cell	Prodromal_Control
BCL7C	31.4666	-0.0612857	0.100719	-0.608483	0.542867	0.94376	Memory B cell	Prodromal_Control
ORAI3	11.7758	0.0658177	0.167703	0.392465	0.694715	0.969809	Memory B cell	Prodromal_Control
SETD1A	4.52701	-0.31129	0.282767	-1.10087	0.270952	0.898	Memory B cell	Prodromal_Control
STX4	10.968	0.172123	0.169229	1.0171	0.309105	0.911984	Memory B cell	Prodromal_Control
VKORC1	12.9038	0.185529	0.16021	1.15804	0.246849	0.896817	Memory B cell	Prodromal_Control
KAT8	16.9218	-0.230612	0.154372	-1.49387	0.13521	0.841515	Memory B cell	Prodromal_Control
FUS	92.4616	0.165157	0.078084	2.11512	0.03442	0.694558	Memory B cell	Prodromal_Control
PYCARD	30.8829	-0.0444134	0.158018	-0.281065	0.778661	0.970989	Memory B cell	Prodromal_Control
ITGAM	8.88469	-0.199298	0.24953	-0.798692	0.424469	0.922847	Memory B cell	Prodromal_Control
ITGAX	7.57143	-0.165111	0.318881	-0.517782	0.604611	0.956278	Memory B cell	Prodromal_Control
ZNF720	8.53444	0.105026	0.191704	0.547852	0.583793	0.949243	Memory B cell	Prodromal_Control
ZNF267	12.3081	-0.0219596	0.15891	-0.138189	0.890091	0.983993	Memory B cell	Prodromal_Control
VPS35	24.0614	-0.0663916	0.147129	-0.451249	0.65181	0.96654	Memory B cell	Prodromal_Control
DNAJA2	23.1801	-0.147705	0.122032	-1.21039	0.226131	0.889696	Memory B cell	Prodromal_Control
ITFG1	41.2436	0.100947	0.0977597	1.0326	0.301791	0.904407	Memory B cell	Prodromal_Control
PHKB	45.6889	-0.104339	0.102888	-1.0141	0.310533	0.911984	Memory B cell	Prodromal_Control
LONP2	23.7127	-0.0290232	0.120114	-0.24163	0.809067	0.97235	Memory B cell	Prodromal_Control
SIAH1	10.3017	0.293841	0.205849	1.42746	0.153448	0.845868	Memory B cell	Prodromal_Control
TENT4B	5.95812	0.264738	0.231976	1.14123	0.253775	0.898	Memory B cell	Prodromal_Control
ADCY7	6.76694	-0.0466988	0.224408	-0.208098	0.835152	0.976271	Memory B cell	Prodromal_Control
BRD7	26.0752	-0.0559469	0.13262	-0.421857	0.673129	0.969809	Memory B cell	Prodromal_Control
SNX20	6.21891	-0.870207	0.284521	-3.05849	0.00222452	0.552808	Memory B cell	Prodromal_Control
CYLD	35.0906	-0.171337	0.108914	-1.57314	0.115687	0.812001	Memory B cell	Prodromal_Control
CHD9	46.3763	0.0477212	0.105622	0.451811	0.651405	0.96654	Memory B cell	Prodromal_Control
RBL2	25.9507	-0.0398358	0.119177	-0.334258	0.738185	0.969809	Memory B cell	Prodromal_Control
FTO	13.3048	-0.112685	0.156846	-0.718442	0.472485	0.928759	Memory B cell	Prodromal_Control
AMFR	37.3004	-0.0150023	0.11615	-0.129162	0.897229	0.985069	Memory B cell	Prodromal_Control
NUDT21	14.2996	0.121179	0.152048	0.796973	0.425467	0.922847	Memory B cell	Prodromal_Control
MT2A	7.79326	0.310643	0.289412	1.07336	0.283109	0.900055	Memory B cell	Prodromal_Control
NUP93	7.66513	-0.0695743	0.204728	-0.339837	0.733979	0.969809	Memory B cell	Prodromal_Control
HERPUD1	85.7332	0.184756	0.166414	1.11022	0.266905	0.898	Memory B cell	Prodromal_Control
NLRC5	28.6248	-0.200572	0.139006	-1.44291	0.149046	0.841601	Memory B cell	Prodromal_Control
FAM192A	14.2996	0.0493291	0.169833	0.290456	0.771467	0.970989	Memory B cell	Prodromal_Control
ARL2BP	18.0604	0.223641	0.141395	1.58168	0.113723	0.808776	Memory B cell	Prodromal_Control
CIAPIN1	6.55263	0.0643148	0.214605	0.299689	0.764415	0.969809	Memory B cell	Prodromal_Control
POLR2C	13.5102	0.201589	0.149565	1.34783	0.177712	0.868401	Memory B cell	Prodromal_Control
ADGRG5	7.02956	-0.401758	0.252172	-1.59319	0.111118	0.804665	Memory B cell	Prodromal_Control
CFAP20	4.54008	0.167707	0.260829	0.642977	0.520239	0.937766	Memory B cell	Prodromal_Control
CSNK2A2	11.9483	0.102853	0.172475	0.596339	0.550949	0.943936	Memory B cell	Prodromal_Control
CNOT1	22.9424	0.00926523	0.140811	0.0657991	0.947538	0.991434	Memory B cell	Prodromal_Control
GOT2	6.05134	0.133021	0.230914	0.576063	0.564573	0.945745	Memory B cell	Prodromal_Control
CKLF	14.685	0.105963	0.193445	0.547769	0.58385	0.949243	Memory B cell	Prodromal_Control
DYNC1LI2	8.30686	0.0285853	0.192113	0.148794	0.881716	0.982923	Memory B cell	Prodromal_Control
NAE1	11.1294	0.156473	0.17116	0.914191	0.360617	0.91581	Memory B cell	Prodromal_Control
CIAO2B	33.537	0.0301836	0.0993393	0.303844	0.761247	0.969809	Memory B cell	Prodromal_Control
CBFB	13.0074	0.00477093	0.168376	0.0283349	0.977395	0.996118	Memory B cell	Prodromal_Control
TRADD	18.6341	-0.0546301	0.159329	-0.342876	0.731692	0.969809	Memory B cell	Prodromal_Control
E2F4	16.7844	0.137046	0.141116	0.971158	0.331469	0.915586	Memory B cell	Prodromal_Control
TMEM208	8.36798	0.119393	0.209554	0.569747	0.568849	0.946181	Memory B cell	Prodromal_Control
ATP6V0D1	24.3237	-0.135145	0.133407	-1.01303	0.311046	0.911984	Memory B cell	Prodromal_Control
RIPOR1	23.7851	-0.321215	0.116071	-2.7674	0.00565051	0.631456	Memory B cell	Prodromal_Control
CTCF	23.4462	0.0084766	0.125236	0.0676852	0.946036	0.991051	Memory B cell	Prodromal_Control
CARMIL2	6.97407	-0.164752	0.193164	-0.852915	0.393707	0.917776	Memory B cell	Prodromal_Control
ACD	10.0955	-0.124524	0.165128	-0.754106	0.450785	0.927703	Memory B cell	Prodromal_Control
RANBP10	5.21111	-0.00480767	0.27477	-0.0174971	0.98604	0.998215	Memory B cell	Prodromal_Control
CENPT	9.05285	0.042008	0.193793	0.216768	0.828389	0.975934	Memory B cell	Prodromal_Control
THAP11	15.222	-0.190097	0.154808	-1.22796	0.219463	0.889696	Memory B cell	Prodromal_Control
NUTF2	24.9881	0.0515274	0.131435	0.392037	0.695031	0.969809	Memory B cell	Prodromal_Control
PSMB10	52.9657	0.0244073	0.111519	0.218863	0.826757	0.97566	Memory B cell	Prodromal_Control
DPEP2	17.9258	-0.00658259	0.131356	-0.0501124	0.960033	0.99195	Memory B cell	Prodromal_Control
DUS2	19.5856	-0.126304	0.153464	-0.823019	0.410497	0.922433	Memory B cell	Prodromal_Control
NFATC3	18.8192	-0.273051	0.150443	-1.81498	0.0695266	0.751442	Memory B cell	Prodromal_Control
SLC7A6	9.49366	-0.000749567	0.214409	-0.00349597	0.997211	0.998618	Memory B cell	Prodromal_Control
SLC7A6OS	8.20351	0.0262367	0.206744	0.126904	0.899016	0.985288	Memory B cell	Prodromal_Control
PRMT7	6.12402	0.0474053	0.23623	0.200675	0.840953	0.976618	Memory B cell	Prodromal_Control
ZFP90	8.53692	0.0234167	0.237043	0.0987868	0.921308	0.989565	Memory B cell	Prodromal_Control
CHTF8	13.1069	-0.198228	0.174585	-1.13543	0.256197	0.898	Memory B cell	Prodromal_Control
UTP4	6.86675	-0.265278	0.209634	-1.26543	0.205716	0.879111	Memory B cell	Prodromal_Control
VPS4A	14.733	0.0533469	0.140538	0.379589	0.70425	0.969809	Memory B cell	Prodromal_Control
COG8	5.16636	-0.20879	0.254278	-0.82111	0.411584	0.922847	Memory B cell	Prodromal_Control
NIP7	6.58765	0.438541	0.219224	2.00043	0.0454542	0.732402	Memory B cell	Prodromal_Control
TERF2	16.7082	0.230884	0.156325	1.47695	0.139688	0.841601	Memory B cell	Prodromal_Control
CYB5B	9.83189	0.25997	0.182699	1.42294	0.154752	0.845868	Memory B cell	Prodromal_Control
NFAT5	33.9182	0.182191	0.140147	1.3	0.193602	0.874299	Memory B cell	Prodromal_Control
NOB1	12.0745	-0.231212	0.162091	-1.42643	0.153744	0.845868	Memory B cell	Prodromal_Control
WWP2	19.8206	0.0825948	0.133829	0.617167	0.537124	0.942636	Memory B cell	Prodromal_Control
PDPR	5.19585	-0.00490532	0.266385	-0.0184144	0.985308	0.998215	Memory B cell	Prodromal_Control
EXOSC6	16.4506	0.131234	0.176633	0.742973	0.457498	0.92857	Memory B cell	Prodromal_Control
AARS	6.93639	-0.2812	0.242366	-1.16023	0.245956	0.894543	Memory B cell	Prodromal_Control
DDX19B	10.4459	0.379794	0.165777	2.29099	0.0219639	0.665723	Memory B cell	Prodromal_Control
DDX19A	6.06765	-0.237037	0.233177	-1.01655	0.309366	0.911984	Memory B cell	Prodromal_Control
COG4	7.52194	-0.159693	0.199441	-0.800701	0.423305	0.922847	Memory B cell	Prodromal_Control
SF3B3	13.5203	-0.258228	0.157573	-1.63878	0.101258	0.783045	Memory B cell	Prodromal_Control
VAC14	7.0024	0.0681173	0.224034	0.30405	0.76109	0.969809	Memory B cell	Prodromal_Control
PHLPP2	7.37741	-0.199032	0.223955	-0.888717	0.374155	0.917504	Memory B cell	Prodromal_Control
AP1G1	14.2989	-0.189625	0.162418	-1.16751	0.243004	0.892024	Memory B cell	Prodromal_Control
IST1	22.7527	0.0580376	0.128916	0.450196	0.652569	0.96663	Memory B cell	Prodromal_Control
ZNF821	15.6354	0.0589454	0.191666	0.307542	0.758431	0.969809	Memory B cell	Prodromal_Control
DHX38	9.48725	-0.144084	0.175174	-0.82252	0.410781	0.922433	Memory B cell	Prodromal_Control
PSMD7	29.0401	0.0564677	0.120564	0.468364	0.639525	0.964828	Memory B cell	Prodromal_Control
GLG1	29.5431	0.00278732	0.11483	0.0242735	0.980634	0.997012	Memory B cell	Prodromal_Control
WDR59	7.85309	-0.0444165	0.191474	-0.231971	0.81656	0.973742	Memory B cell	Prodromal_Control
CFDP1	13.9067	0.0287499	0.154369	0.186242	0.852255	0.976624	Memory B cell	Prodromal_Control
TMEM170A	11.8865	0.107295	0.164751	0.651253	0.514883	0.937075	Memory B cell	Prodromal_Control
GABARAPL2	59.712	0.0520664	0.12221	0.426039	0.670079	0.969459	Memory B cell	Prodromal_Control
KARS	12.3091	0.0785055	0.157649	0.497975	0.618501	0.961906	Memory B cell	Prodromal_Control
TERF2IP	49.2366	0.176437	0.105055	1.67947	0.0930601	0.780099	Memory B cell	Prodromal_Control
MON1B	5.44161	-0.142233	0.242901	-0.58556	0.558172	0.943936	Memory B cell	Prodromal_Control
WWOX	25.5457	0.187747	0.166848	1.12526	0.260478	0.898	Memory B cell	Prodromal_Control
CMC2	13.1293	-0.0669803	0.15586	-0.429747	0.66738	0.969459	Memory B cell	Prodromal_Control
ATMIN	5.99867	-0.0769362	0.233234	-0.329867	0.7415	0.969809	Memory B cell	Prodromal_Control
CMIP	14.1015	0.0135001	0.181148	0.0745251	0.940593	0.989808	Memory B cell	Prodromal_Control
PLCG2	71.7141	-0.111087	0.10262	-1.08251	0.279027	0.900055	Memory B cell	Prodromal_Control
HSBP1	10.6853	-0.0602842	0.189801	-0.317619	0.750774	0.969809	Memory B cell	Prodromal_Control
MBTPS1	14.7412	0.0922098	0.150671	0.611996	0.54054	0.94376	Memory B cell	Prodromal_Control
COTL1	166.297	0.128344	0.109318	1.17405	0.240376	0.891667	Memory B cell	Prodromal_Control
KLHL36	10.728	-0.0313487	0.17121	-0.183101	0.854719	0.976624	Memory B cell	Prodromal_Control
USP10	22.0252	-0.0281362	0.120395	-0.233699	0.815219	0.973484	Memory B cell	Prodromal_Control
ZDHHC7	5.58215	-0.150282	0.236061	-0.636624	0.52437	0.939047	Memory B cell	Prodromal_Control
GSE1	11.5314	0.089793	0.180853	0.496498	0.619543	0.962094	Memory B cell	Prodromal_Control
COX4I1	365.4	0.143687	0.0845378	1.69968	0.0891911	0.769255	Memory B cell	Prodromal_Control
IRF8	74.0579	-0.109042	0.115133	-0.947092	0.343592	0.91581	Memory B cell	Prodromal_Control
FBXO31	5.38533	0.102773	0.240847	0.426713	0.669588	0.969459	Memory B cell	Prodromal_Control
MAP1LC3B	57.1963	0.233326	0.120066	1.94332	0.0519776	0.741645	Memory B cell	Prodromal_Control
KLHDC4	5.86632	-0.0558985	0.222064	-0.251722	0.801256	0.97235	Memory B cell	Prodromal_Control
BANP	15.3442	0.13104	0.145028	0.903553	0.366232	0.91581	Memory B cell	Prodromal_Control
ZFPM1	10.8163	0.313243	0.175222	1.78769	0.0738257	0.757815	Memory B cell	Prodromal_Control
ZC3H18	11.4195	-0.196188	0.165794	-1.18332	0.236681	0.889696	Memory B cell	Prodromal_Control
CYBA	389.673	0.106282	0.0856455	1.24095	0.214624	0.887491	Memory B cell	Prodromal_Control
MVD	6.9646	0.301705	0.226553	1.33172	0.182953	0.872835	Memory B cell	Prodromal_Control
RNF166	9.18449	0.0932706	0.194823	0.478746	0.632119	0.964828	Memory B cell	Prodromal_Control
PIEZO1	6.4039	0.111077	0.215298	0.515925	0.605907	0.957199	Memory B cell	Prodromal_Control
APRT	81.4754	-0.0156212	0.102618	-0.152227	0.879008	0.982774	Memory B cell	Prodromal_Control
TRAPPC2L	13.4188	0.488274	0.175229	2.78649	0.00532819	0.631456	Memory B cell	Prodromal_Control
CBFA2T3	17.6744	-0.00804856	0.150188	-0.05359	0.957262	0.99195	Memory B cell	Prodromal_Control
ACSF3	11.1196	-0.130841	0.158523	-0.825379	0.409156	0.922063	Memory B cell	Prodromal_Control
ANKRD11	52.9676	0.0276432	0.11162	0.247655	0.804402	0.97235	Memory B cell	Prodromal_Control
SPG7	17.0731	0.0615073	0.147797	0.416162	0.677292	0.969809	Memory B cell	Prodromal_Control
CHMP1A	8.71833	0.0346165	0.18755	0.184572	0.853565	0.976624	Memory B cell	Prodromal_Control
CDK10	7.81138	0.204238	0.207056	0.986387	0.323943	0.914367	Memory B cell	Prodromal_Control
ZNF276	8.74934	-0.00685452	0.189704	-0.0361326	0.971177	0.995708	Memory B cell	Prodromal_Control
TCF25	51.1406	0.0874871	0.111884	0.781946	0.434246	0.922847	Memory B cell	Prodromal_Control
DEF8	10.9254	-0.159644	0.199484	-0.800287	0.423545	0.922847	Memory B cell	Prodromal_Control
VPS53	14.0762	0.217383	0.152314	1.42721	0.15352	0.845868	Memory B cell	Prodromal_Control
GLOD4	14.7975	0.0167578	0.166606	0.100583	0.919881	0.989565	Memory B cell	Prodromal_Control
MRM3	5.81601	0.0990865	0.232993	0.425276	0.670635	0.969459	Memory B cell	Prodromal_Control
TIMM22	6.21092	0.016126	0.225444	0.0715302	0.942976	0.989808	Memory B cell	Prodromal_Control
ABR	9.71234	0.100136	0.206034	0.486017	0.626955	0.962094	Memory B cell	Prodromal_Control
YWHAE	20.7757	0.0145802	0.125698	0.115994	0.907658	0.986491	Memory B cell	Prodromal_Control
CRK	6.86325	0.507361	0.222482	2.28046	0.0225803	0.665723	Memory B cell	Prodromal_Control
MYO1C	9.38009	-0.242072	0.204088	-1.18611	0.235578	0.889696	Memory B cell	Prodromal_Control
INPP5K	9.76567	0.211165	0.187098	1.12863	0.259052	0.898	Memory B cell	Prodromal_Control
PITPNA	14.103	-0.19244	0.157396	-1.22265	0.221463	0.889696	Memory B cell	Prodromal_Control
SLC43A2	8.88886	0.245586	0.209954	1.16971	0.242117	0.892013	Memory B cell	Prodromal_Control
PRPF8	50.6948	-0.0840622	0.0856086	-0.981937	0.326131	0.914522	Memory B cell	Prodromal_Control
DPH1	12.606	-0.0507838	0.169239	-0.300072	0.764122	0.969809	Memory B cell	Prodromal_Control
OVCA2	7.11247	0.169888	0.212968	0.797719	0.425034	0.922847	Memory B cell	Prodromal_Control
SMG6	10.3219	-0.01692	0.177295	-0.0954344	0.92397	0.989774	Memory B cell	Prodromal_Control
TSR1	7.02157	-0.262077	0.206177	-1.27112	0.203685	0.878142	Memory B cell	Prodromal_Control
METTL16	18.4832	0.201689	0.136481	1.47778	0.139468	0.841601	Memory B cell	Prodromal_Control
PAFAH1B1	36.0632	-0.0307942	0.106023	-0.290447	0.771474	0.970989	Memory B cell	Prodromal_Control
RAP1GAP2	9.43057	-0.104533	0.208571	-0.501186	0.616241	0.960592	Memory B cell	Prodromal_Control
TAX1BP3	5.75809	-0.159748	0.240573	-0.66403	0.506671	0.936338	Memory B cell	Prodromal_Control
EMC6	12.4788	-0.124648	0.176084	-0.707885	0.479017	0.929646	Memory B cell	Prodromal_Control
P2RX5	92.6677	0.0494437	0.129413	0.382062	0.702416	0.969809	Memory B cell	Prodromal_Control
ITGAE	23.6191	0.389472	0.134247	2.90116	0.00371788	0.603482	Memory B cell	Prodromal_Control
NCBP3	12.3399	0.200835	0.159271	1.26096	0.207323	0.879372	Memory B cell	Prodromal_Control
ATP2A3	51.2707	-0.126645	0.0963147	-1.31491	0.188541	0.874299	Memory B cell	Prodromal_Control
ZZEF1	13.5687	0.080766	0.159505	0.506355	0.612607	0.959544	Memory B cell	Prodromal_Control
ANKFY1	5.50359	-0.0915536	0.243528	-0.375947	0.706957	0.969809	Memory B cell	Prodromal_Control
UBE2G1	28.3547	0.0269295	0.120524	0.223436	0.823196	0.974929	Memory B cell	Prodromal_Control
MYBBP1A	5.44554	0.0558934	0.257393	0.217152	0.82809	0.975934	Memory B cell	Prodromal_Control
PELP1	8.08524	-0.223553	0.187074	-1.195	0.232089	0.889696	Memory B cell	Prodromal_Control
ARRB2	18.9814	0.0621855	0.153378	0.405439	0.685155	0.969809	Memory B cell	Prodromal_Control
MED11	7.11279	-0.056295	0.223562	-0.251809	0.801189	0.97235	Memory B cell	Prodromal_Control
PSMB6	35.1213	0.0768397	0.106636	0.720579	0.471169	0.928575	Memory B cell	Prodromal_Control
MINK1	10.7417	-0.234706	0.18108	-1.29615	0.194924	0.874299	Memory B cell	Prodromal_Control
SLC25A11	8.8896	-0.15711	0.192759	-0.81506	0.415038	0.922847	Memory B cell	Prodromal_Control
RNF167	25.9905	0.0165801	0.122519	0.135327	0.892353	0.984247	Memory B cell	Prodromal_Control
PFN1	454.183	0.0255479	0.0902203	0.283173	0.777044	0.970989	Memory B cell	Prodromal_Control
SPAG7	20.5199	0.167734	0.124338	1.34902	0.177332	0.868401	Memory B cell	Prodromal_Control
SCIMP	32.0417	-0.0882113	0.17313	-0.509509	0.610395	0.959544	Memory B cell	Prodromal_Control
RABEP1	40.146	0.073955	0.109487	0.675469	0.499378	0.936232	Memory B cell	Prodromal_Control
NUP88	27.6353	0.116292	0.120125	0.968092	0.332999	0.915586	Memory B cell	Prodromal_Control
C1QBP	45.2601	-0.0536034	0.1116	-0.480316	0.631003	0.964474	Memory B cell	Prodromal_Control
DERL2	10.9399	0.305329	0.168529	1.81173	0.0700279	0.751442	Memory B cell	Prodromal_Control
MIS12	8.008	0.137217	0.197234	0.695708	0.486612	0.933451	Memory B cell	Prodromal_Control
NLRP1	27.2004	0.110374	0.136543	0.808346	0.418891	0.922847	Memory B cell	Prodromal_Control
TXNDC17	8.65133	-0.0652446	0.246077	-0.265139	0.790902	0.97235	Memory B cell	Prodromal_Control
XAF1	17.1349	-0.350086	0.237959	-1.4712	0.141236	0.841601	Memory B cell	Prodromal_Control
RNASEK	134.025	0.0638476	0.0828787	0.770373	0.441079	0.925122	Memory B cell	Prodromal_Control
ACADVL	24.993	-0.0246523	0.129464	-0.190419	0.848981	0.976624	Memory B cell	Prodromal_Control
DVL2	6.30886	0.157468	0.21762	0.723592	0.469316	0.928575	Memory B cell	Prodromal_Control
PHF23	5.97708	-0.261618	0.250961	-1.04247	0.297196	0.90368	Memory B cell	Prodromal_Control
GABARAP	158.254	0.149147	0.0796885	1.87163	0.0612581	0.751442	Memory B cell	Prodromal_Control
CTDNEP1	45.403	-0.00291948	0.0948467	-0.030781	0.975444	0.995708	Memory B cell	Prodromal_Control
ELP5	12.8464	-0.159389	0.160504	-0.993051	0.320685	0.914367	Memory B cell	Prodromal_Control
EIF5A	92.5413	0.217738	0.135295	1.60936	0.107538	0.798261	Memory B cell	Prodromal_Control
GPS2	40.914	0.148375	0.100251	1.48004	0.138862	0.841601	Memory B cell	Prodromal_Control
ACAP1	52.9476	0.151551	0.0871368	1.73923	0.0819948	0.760536	Memory B cell	Prodromal_Control
PLSCR3	21.6639	0.140969	0.142215	0.991234	0.321572	0.914367	Memory B cell	Prodromal_Control
TMEM256	31.4955	0.207394	0.143392	1.44635	0.14808	0.841601	Memory B cell	Prodromal_Control
ZBTB4	8.80863	0.208891	0.202913	1.02946	0.303263	0.905709	Memory B cell	Prodromal_Control
POLR2A	28.0119	0.0491155	0.129782	0.378446	0.705099	0.969809	Memory B cell	Prodromal_Control
TNFSF12	21.0688	-0.0925504	0.136112	-0.67996	0.49653	0.935657	Memory B cell	Prodromal_Control
EIF4A1	98.1743	0.0697044	0.0904868	0.770327	0.441106	0.925122	Memory B cell	Prodromal_Control
CD68	8.19862	0.123772	0.302045	0.409779	0.681968	0.969809	Memory B cell	Prodromal_Control
MPDU1	7.16076	0.295439	0.228833	1.29107	0.196679	0.874299	Memory B cell	Prodromal_Control
SAT2	16.5977	0.354709	0.149573	2.37148	0.0177169	0.663618	Memory B cell	Prodromal_Control
TP53	7.69105	0.127836	0.222037	0.575742	0.56479	0.945745	Memory B cell	Prodromal_Control
KDM6B	15.9809	-0.103282	0.215798	-0.478607	0.632218	0.964828	Memory B cell	Prodromal_Control
NAA38	26.1315	0.0408596	0.151978	0.268851	0.788044	0.97235	Memory B cell	Prodromal_Control
CHD3	6.38465	-0.287461	0.2273	-1.26468	0.205987	0.879111	Memory B cell	Prodromal_Control
TRAPPC1	64.9737	-0.0354392	0.0981889	-0.360929	0.718152	0.969809	Memory B cell	Prodromal_Control
VAMP2	102.958	0.274635	0.118257	2.32235	0.0202142	0.663618	Memory B cell	Prodromal_Control
TMEM107	6.0927	-0.0343506	0.284542	-0.120723	0.903911	0.985775	Memory B cell	Prodromal_Control
BORCS6	6.51934	-0.251267	0.241589	-1.04006	0.298312	0.90368	Memory B cell	Prodromal_Control
CTC1	14.4801	-0.0114743	0.15055	-0.0762154	0.939248	0.989808	Memory B cell	Prodromal_Control
RANGRF	12.2774	0.17362	0.163263	1.06344	0.287583	0.901023	Memory B cell	Prodromal_Control
NDEL1	17.8685	0.0864009	0.156275	0.552877	0.580348	0.948806	Memory B cell	Prodromal_Control
PIK3R5	19.9819	0.0716775	0.24709	0.290087	0.77175	0.970989	Memory B cell	Prodromal_Control
STX8	19.2127	-0.0777674	0.14525	-0.535403	0.592371	0.951984	Memory B cell	Prodromal_Control
ADPRM	5.22863	0.446088	0.278368	1.60251	0.109042	0.804665	Memory B cell	Prodromal_Control
MAP2K4	15.6579	0.34665	0.139412	2.48653	0.0128997	0.6525	Memory B cell	Prodromal_Control
ELAC2	8.81768	-0.426954	0.188897	-2.26025	0.0238057	0.665723	Memory B cell	Prodromal_Control
COX10	6.92276	-0.0738808	0.212422	-0.347802	0.727989	0.969809	Memory B cell	Prodromal_Control
ZSWIM7	11.2871	0.386832	0.167412	2.31066	0.0208519	0.665574	Memory B cell	Prodromal_Control
TTC19	27.8604	-0.0393195	0.141028	-0.278808	0.780392	0.971577	Memory B cell	Prodromal_Control
NCOR1	59.818	-0.0375382	0.0783967	-0.478824	0.632064	0.964828	Memory B cell	Prodromal_Control
PIGL	8.33567	-0.412698	0.192116	-2.14816	0.0317007	0.690958	Memory B cell	Prodromal_Control
UBB	148.992	0.15224	0.0731588	2.08095	0.0374387	0.694558	Memory B cell	Prodromal_Control
TRPV2	9.00882	-0.246838	0.219907	-1.12246	0.261666	0.898	Memory B cell	Prodromal_Control
TNFRSF13B	62.6245	-0.14796	0.11942	-1.23899	0.215348	0.887491	Memory B cell	Prodromal_Control
MPRIP	16.902	-0.0410868	0.146475	-0.280504	0.779091	0.970989	Memory B cell	Prodromal_Control
COPS3	10.9582	0.088634	0.159834	0.554539	0.57921	0.948806	Memory B cell	Prodromal_Control
ATPAF2	4.98955	-0.461233	0.252886	-1.82388	0.0681705	0.751442	Memory B cell	Prodromal_Control
DRG2	10.6909	-0.0336002	0.164851	-0.203822	0.838493	0.976618	Memory B cell	Prodromal_Control
ALKBH5	22.9561	-0.0466216	0.136418	-0.341754	0.732536	0.969809	Memory B cell	Prodromal_Control
FLII	15.5086	-0.263739	0.150481	-1.75263	0.0796647	0.760536	Memory B cell	Prodromal_Control
TVP23B	5.91289	0.17799	0.230944	0.770705	0.440882	0.925122	Memory B cell	Prodromal_Control
PRPSAP2	12.7042	-0.120774	0.165353	-0.730404	0.465143	0.928575	Memory B cell	Prodromal_Control
GRAP	7.23218	0.0476001	0.234517	0.202971	0.839158	0.976618	Memory B cell	Prodromal_Control
GRAPL	6.97194	-0.276319	0.248732	-1.11091	0.266607	0.898	Memory B cell	Prodromal_Control
AKAP10	8.85854	-0.00642813	0.190007	-0.0338309	0.973012	0.995708	Memory B cell	Prodromal_Control
USP22	27.4713	-0.106689	0.13579	-0.78569	0.432049	0.922847	Memory B cell	Prodromal_Control
TMEM11	6.52067	0.0757899	0.240926	0.314578	0.753082	0.969809	Memory B cell	Prodromal_Control
MAP2K3	19.3376	0.0942809	0.139296	0.676839	0.498508	0.935657	Memory B cell	Prodromal_Control
WSB1	44.321	0.0695423	0.108933	0.638393	0.523218	0.937986	Memory B cell	Prodromal_Control
LGALS9	19.3664	-0.174644	0.175839	-0.993203	0.320611	0.914367	Memory B cell	Prodromal_Control
NLK	9.04661	-0.194411	0.242997	-0.800056	0.423678	0.922847	Memory B cell	Prodromal_Control
IFT20	7.95408	0.216627	0.19992	1.08357	0.278556	0.900055	Memory B cell	Prodromal_Control
POLDIP2	12.0728	0.276243	0.158074	1.74756	0.0805406	0.760536	Memory B cell	Prodromal_Control
TMEM199	6.16014	-0.0715004	0.237734	-0.300758	0.763599	0.969809	Memory B cell	Prodromal_Control
UNC119	20.9146	-0.023953	0.12621	-0.189787	0.849476	0.976624	Memory B cell	Prodromal_Control
PIGS	6.44743	0.0871273	0.210949	0.413026	0.679588	0.969809	Memory B cell	Prodromal_Control
KIAA0100	11.7419	-0.224519	0.157756	-1.42321	0.154676	0.845868	Memory B cell	Prodromal_Control
SDF2	8.16184	0.0159942	0.188871	0.0846832	0.932513	0.989808	Memory B cell	Prodromal_Control
SUPT6H	17.9755	0.0153743	0.132431	0.116093	0.907579	0.986491	Memory B cell	Prodromal_Control
TRAF4	16.127	-0.0735292	0.160326	-0.458624	0.646504	0.965479	Memory B cell	Prodromal_Control
FAM222B	6.34272	-0.103193	0.219856	-0.469364	0.63881	0.964828	Memory B cell	Prodromal_Control
ERAL1	6.70449	0.0491905	0.228397	0.215373	0.829477	0.976271	Memory B cell	Prodromal_Control
FLOT2	42.8602	-0.143588	0.0914815	-1.56959	0.116512	0.812001	Memory B cell	Prodromal_Control
PHF12	9.50248	0.121549	0.192818	0.630383	0.528444	0.940871	Memory B cell	Prodromal_Control
NUFIP2	22.1266	0.0339648	0.143755	0.236269	0.813224	0.973484	Memory B cell	Prodromal_Control
TAOK1	10.5081	-0.0717811	0.182706	-0.392877	0.694411	0.969809	Memory B cell	Prodromal_Control
TP53I13	16.4802	0.104001	0.13896	0.748424	0.454204	0.927703	Memory B cell	Prodromal_Control
GIT1	5.57529	-0.240323	0.243054	-0.988764	0.322779	0.914367	Memory B cell	Prodromal_Control
SSH2	83.226	0.135585	0.109312	1.24035	0.214846	0.887491	Memory B cell	Prodromal_Control
NSRP1	18.1253	0.177339	0.13305	1.33287	0.182573	0.872728	Memory B cell	Prodromal_Control
GOSR1	15.5159	0.326617	0.141193	2.31326	0.0207081	0.665574	Memory B cell	Prodromal_Control
CRLF3	23.5777	0.054552	0.131275	0.415554	0.677736	0.969809	Memory B cell	Prodromal_Control
RNF135	10.5246	0.170434	0.179901	0.947374	0.343448	0.91581	Memory B cell	Prodromal_Control
NF1	9.3831	-0.110417	0.187116	-0.590097	0.555126	0.943936	Memory B cell	Prodromal_Control
EVI2B	108.451	-0.113581	0.0903676	-1.25688	0.208797	0.879372	Memory B cell	Prodromal_Control
EVI2A	7.4848	-0.433455	0.235026	-1.84428	0.0651421	0.751442	Memory B cell	Prodromal_Control
COPRS	5.78171	0.385802	0.247636	1.55794	0.119248	0.812001	Memory B cell	Prodromal_Control
UTP6	12.2104	-0.109486	0.169427	-0.646214	0.518141	0.937262	Memory B cell	Prodromal_Control
SUZ12	29.3338	0.0346082	0.119599	0.289367	0.7723	0.970989	Memory B cell	Prodromal_Control
RHOT1	7.67465	-0.243072	0.213687	-1.13751	0.255324	0.898	Memory B cell	Prodromal_Control
ZNF207	42.1522	0.0396693	0.0995791	0.39837	0.690358	0.969809	Memory B cell	Prodromal_Control
PSMD11	12.6588	-0.170033	0.152241	-1.11687	0.264052	0.898	Memory B cell	Prodromal_Control
MYO1D	10.3072	-0.0599687	0.257162	-0.233194	0.815611	0.973484	Memory B cell	Prodromal_Control
ZNF830	11.1022	-0.073366	0.172523	-0.425253	0.670652	0.969459	Memory B cell	Prodromal_Control
RFFL	6.02879	-0.547889	0.223769	-2.44846	0.0143467	0.655382	Memory B cell	Prodromal_Control
AP2B1	19.6129	-0.0155062	0.127682	-0.121444	0.90334	0.985775	Memory B cell	Prodromal_Control
TAF15	49.0949	0.0844971	0.0871241	0.969848	0.332122	0.915586	Memory B cell	Prodromal_Control
CCL5	11.2789	-0.486508	0.671827	-0.724157	0.46897	0.928575	Memory B cell	Prodromal_Control
ZNHIT3	15.558	0.011955	0.15327	0.0779997	0.937828	0.989808	Memory B cell	Prodromal_Control
GGNBP2	38.7442	0.0479926	0.108781	0.441186	0.659079	0.969054	Memory B cell	Prodromal_Control
AATF	25.2997	-0.220729	0.119392	-1.84877	0.0644907	0.751442	Memory B cell	Prodromal_Control
ACACA	6.68146	0.39273	0.207603	1.89173	0.0585266	0.751442	Memory B cell	Prodromal_Control
SYNRG	28.5976	-0.0404169	0.122916	-0.328818	0.742293	0.969809	Memory B cell	Prodromal_Control
DDX52	7.17094	-0.0140171	0.193663	-0.072379	0.9423	0.989808	Memory B cell	Prodromal_Control
MRPL45	7.27928	-0.0353312	0.219915	-0.160658	0.872362	0.981774	Memory B cell	Prodromal_Control
MLLT6	11.7519	-0.0623914	0.170002	-0.367003	0.713617	0.969809	Memory B cell	Prodromal_Control
CISD3	7.58673	0.0190667	0.201777	0.0944937	0.924717	0.989774	Memory B cell	Prodromal_Control
PSMB3	41.9853	0.0465492	0.0993394	0.468587	0.639365	0.964828	Memory B cell	Prodromal_Control
CWC25	12.5725	0.136065	0.199746	0.68119	0.495752	0.935657	Memory B cell	Prodromal_Control
LASP1	11.5706	-0.312973	0.173355	-1.80539	0.071014	0.751442	Memory B cell	Prodromal_Control
FBXL20	12.8312	-0.232572	0.172467	-1.3485	0.177498	0.868401	Memory B cell	Prodromal_Control
MED1	12.4814	-0.160596	0.157072	-1.02243	0.306576	0.908881	Memory B cell	Prodromal_Control
CDK12	19.9014	-0.110004	0.134826	-0.815896	0.41456	0.922847	Memory B cell	Prodromal_Control
STARD3	11.022	0.0985726	0.159576	0.617717	0.536762	0.942636	Memory B cell	Prodromal_Control
MIEN1	25.1188	0.0877717	0.114551	0.766225	0.443542	0.925191	Memory B cell	Prodromal_Control
IKZF3	76.372	-0.222916	0.110803	-2.01182	0.0442393	0.729362	Memory B cell	Prodromal_Control
ORMDL3	11.4574	-0.069922	0.213825	-0.327006	0.743663	0.969809	Memory B cell	Prodromal_Control
PSMD3	15.0778	0.0458727	0.14672	0.312654	0.754544	0.969809	Memory B cell	Prodromal_Control
MED24	6.17871	-0.398444	0.225209	-1.76922	0.0768571	0.760536	Memory B cell	Prodromal_Control
MSL1	9.92784	-0.245929	0.17738	-1.38645	0.165609	0.85919	Memory B cell	Prodromal_Control
CASC3	11.8869	-0.0929642	0.161554	-0.575438	0.564995	0.945745	Memory B cell	Prodromal_Control
WIPF2	6.60291	0.410325	0.238811	1.7182	0.0857608	0.760536	Memory B cell	Prodromal_Control
RARA	12.4591	0.120193	0.170078	0.706694	0.479757	0.929646	Memory B cell	Prodromal_Control
CCR7	24.6653	-0.167576	0.233816	-0.7167	0.473559	0.929646	Memory B cell	Prodromal_Control
SMARCE1	30.2669	-0.0815942	0.10873	-0.750432	0.452995	0.927703	Memory B cell	Prodromal_Control
KRT10	62.3982	0.152134	0.117289	1.29709	0.1946	0.874299	Memory B cell	Prodromal_Control
EIF1	623.55	0.207386	0.0991913	2.09077	0.0365489	0.694558	Memory B cell	Prodromal_Control
JUP	14.4679	-0.232553	0.272291	-0.85406	0.393072	0.917504	Memory B cell	Prodromal_Control
NT5C3B	7.86883	-0.0810276	0.214251	-0.378191	0.705289	0.969809	Memory B cell	Prodromal_Control
KLHL11	4.47179	-0.221544	0.273386	-0.81037	0.417727	0.922847	Memory B cell	Prodromal_Control
ACLY	11.0026	-0.233793	0.185284	-1.26181	0.207016	0.879372	Memory B cell	Prodromal_Control
DNAJC7	24.3477	0.069336	0.114417	0.605996	0.544518	0.943936	Memory B cell	Prodromal_Control
KAT2A	15.2141	0.0459874	0.146222	0.314504	0.753138	0.969809	Memory B cell	Prodromal_Control
RAB5C	36.6587	0.0463191	0.0986953	0.469314	0.638845	0.964828	Memory B cell	Prodromal_Control
GHDC	5.34982	0.207003	0.240301	0.861433	0.389	0.917504	Memory B cell	Prodromal_Control
STAT5B	13.0928	-0.191133	0.150556	-1.26952	0.204256	0.878142	Memory B cell	Prodromal_Control
STAT5A	8.13486	-0.175549	0.196323	-0.894183	0.371224	0.917504	Memory B cell	Prodromal_Control
STAT3	42.163	0.158674	0.131039	1.21089	0.225938	0.889696	Memory B cell	Prodromal_Control
ATP6V0A1	6.09966	0.194962	0.240167	0.81178	0.416918	0.922847	Memory B cell	Prodromal_Control
COASY	9.92413	-0.0841261	0.191801	-0.438611	0.660943	0.969054	Memory B cell	Prodromal_Control
MLX	13.6221	-0.136556	0.156469	-0.872738	0.382806	0.917504	Memory B cell	Prodromal_Control
RETREG3	6.16006	-0.0694644	0.228072	-0.304572	0.760692	0.969809	Memory B cell	Prodromal_Control
EZH1	11.5681	-0.237954	0.181936	-1.3079	0.190906	0.874299	Memory B cell	Prodromal_Control
VPS25	7.60232	-0.304334	0.210514	-1.44567	0.14827	0.841601	Memory B cell	Prodromal_Control
COA3	9.62815	-0.0634923	0.212069	-0.299394	0.764639	0.969809	Memory B cell	Prodromal_Control
BECN1	19.3522	0.0632978	0.127493	0.496479	0.619557	0.962094	Memory B cell	Prodromal_Control
PSME3	11.6378	0.144247	0.160585	0.898265	0.369044	0.915889	Memory B cell	Prodromal_Control
AARSD1	9.27627	-0.130168	0.180964	-0.719303	0.471955	0.928709	Memory B cell	Prodromal_Control
IFI35	10.2271	0.140949	0.181126	0.778185	0.43646	0.922847	Memory B cell	Prodromal_Control
VAT1	10.1096	0.219048	0.213087	1.02797	0.303962	0.906225	Memory B cell	Prodromal_Control
NBR1	10.0316	-0.0923928	0.174127	-0.530605	0.595692	0.953737	Memory B cell	Prodromal_Control
CCDC200	5.44304	-0.569462	0.435623	-1.30724	0.191133	0.874299	Memory B cell	Prodromal_Control
ARL4D	5.21231	0.0334929	0.385336	0.0869188	0.930736	0.989808	Memory B cell	Prodromal_Control
DHX8	9.98695	-0.158924	0.183913	-0.864128	0.387518	0.917504	Memory B cell	Prodromal_Control
TMEM101	6.81449	-0.354004	0.216847	-1.63251	0.102573	0.78743	Memory B cell	Prodromal_Control
LSM12	10.9353	-0.0810675	0.184627	-0.439089	0.660597	0.969054	Memory B cell	Prodromal_Control
HDAC5	12.3141	0.0932482	0.158121	0.589728	0.555373	0.943936	Memory B cell	Prodromal_Control
TMUB2	13.7398	-0.0427515	0.15712	-0.272094	0.785549	0.97235	Memory B cell	Prodromal_Control
ATXN7L3	5.02264	0.0748094	0.273759	0.273267	0.784648	0.97235	Memory B cell	Prodromal_Control
UBTF	28.6072	-0.155619	0.113896	-1.36632	0.171838	0.865281	Memory B cell	Prodromal_Control
SLC25A39	22.2004	-0.0716931	0.126268	-0.567786	0.57018	0.946181	Memory B cell	Prodromal_Control
GRN	52.5768	-0.0367739	0.150173	-0.244878	0.806551	0.97235	Memory B cell	Prodromal_Control
GPATCH8	41.1736	-0.0127234	0.109159	-0.116558	0.90721	0.986491	Memory B cell	Prodromal_Control
EFTUD2	11.2339	-0.220451	0.176774	-1.24708	0.212368	0.885687	Memory B cell	Prodromal_Control
NMT1	14.394	0.0315025	0.147852	0.213067	0.831274	0.976271	Memory B cell	Prodromal_Control
FMNL1	52.1122	-0.0182888	0.109828	-0.166522	0.867747	0.980696	Memory B cell	Prodromal_Control
MAP3K14	17.586	-0.1407	0.15181	-0.926817	0.354021	0.91581	Memory B cell	Prodromal_Control
ARHGAP27	13.0751	0.0407074	0.167533	0.242981	0.80802	0.97235	Memory B cell	Prodromal_Control
PLEKHM1	8.93106	-0.358476	0.208039	-1.72312	0.0848671	0.760536	Memory B cell	Prodromal_Control
KANSL1	29.0638	0.137025	0.164258	0.834206	0.404165	0.921363	Memory B cell	Prodromal_Control
ARL17B	5.64774	0.0657951	0.369173	0.178223	0.858548	0.978216	Memory B cell	Prodromal_Control
LRRC37A2	4.86169	-0.238826	0.282317	-0.845949	0.397581	0.917902	Memory B cell	Prodromal_Control
ARL17A	6.8521	0.765321	0.277938	2.75357	0.00589491	0.631456	Memory B cell	Prodromal_Control
NSF	48.1779	-0.000729501	0.200227	-0.00364337	0.997093	0.998618	Memory B cell	Prodromal_Control
GOSR2	8.28017	-0.161453	0.198408	-0.81374	0.415794	0.922847	Memory B cell	Prodromal_Control
CDC27	18.5344	0.337424	0.144213	2.33976	0.0192959	0.663618	Memory B cell	Prodromal_Control
EFCAB13	10.3444	-0.003519	0.19238	-0.0182919	0.985406	0.998215	Memory B cell	Prodromal_Control
NPEPPS	21.6997	0.0977393	0.123513	0.791328	0.428753	0.922847	Memory B cell	Prodromal_Control
KPNB1	44.0301	0.0825777	0.108094	0.763947	0.444899	0.925191	Memory B cell	Prodromal_Control
TBX21	4.83485	-0.666014	0.341286	-1.95148	0.0509994	0.73936	Memory B cell	Prodromal_Control
MRPL10	7.93049	-0.0365371	0.194347	-0.187999	0.850877	0.976624	Memory B cell	Prodromal_Control
SCRN2	7.70977	-0.352467	0.204798	-1.72105	0.0852426	0.760536	Memory B cell	Prodromal_Control
SP2	8.37863	0.0368395	0.199878	0.18431	0.85377	0.976624	Memory B cell	Prodromal_Control
CDK5RAP3	41.9628	-0.112408	0.0918931	-1.22325	0.221235	0.889696	Memory B cell	Prodromal_Control
CBX1	7.84443	-0.117004	0.19858	-0.589202	0.555726	0.943936	Memory B cell	Prodromal_Control
SNX11	5.35464	0.00728804	0.23567	0.0309248	0.97533	0.995708	Memory B cell	Prodromal_Control
SKAP1	20.7249	-0.250213	0.328453	-0.761791	0.446185	0.926224	Memory B cell	Prodromal_Control
CALCOCO2	23.7537	-0.103548	0.118364	-0.874826	0.381669	0.917504	Memory B cell	Prodromal_Control
ATP5MC1	28.7489	0.143527	0.123261	1.16442	0.244256	0.892024	Memory B cell	Prodromal_Control
UBE2Z	15.3554	-0.127841	0.149729	-0.853812	0.393209	0.917504	Memory B cell	Prodromal_Control
SNF8	19.6253	0.0503807	0.14648	0.343943	0.730889	0.969809	Memory B cell	Prodromal_Control
ABI3	5.7392	0.0113785	0.279056	0.0407749	0.967475	0.99461	Memory B cell	Prodromal_Control
ZNF652	25.8626	-0.152779	0.119311	-1.28051	0.200366	0.876832	Memory B cell	Prodromal_Control
PHB	21.7396	-0.00682313	0.122223	-0.0558252	0.955481	0.99195	Memory B cell	Prodromal_Control
SPOP	14.9502	-0.0724567	0.157883	-0.458926	0.646287	0.965479	Memory B cell	Prodromal_Control
FAM117A	25.811	-0.116853	0.139959	-0.834904	0.403772	0.921363	Memory B cell	Prodromal_Control
KAT7	12.9393	-0.0844617	0.158583	-0.532602	0.594309	0.9528	Memory B cell	Prodromal_Control
PPP1R9B	9.84012	-0.0618247	0.194059	-0.318586	0.75004	0.969809	Memory B cell	Prodromal_Control
MRPL27	9.04175	0.350644	0.179189	1.95684	0.0503664	0.73859	Memory B cell	Prodromal_Control
LRRC59	11.7042	0.0488002	0.200693	0.243158	0.807883	0.97235	Memory B cell	Prodromal_Control
ACSF2	5.96781	-0.100676	0.279441	-0.360277	0.71864	0.969809	Memory B cell	Prodromal_Control
RSAD1	12.8242	-0.138798	0.164105	-0.845789	0.397671	0.917902	Memory B cell	Prodromal_Control
SPATA20	5.11133	-0.106666	0.280787	-0.379881	0.704034	0.969809	Memory B cell	Prodromal_Control
LUC7L3	53.8751	0.0719625	0.100642	0.715036	0.474587	0.929646	Memory B cell	Prodromal_Control
TOB1	5.3764	-0.207674	0.343892	-0.603894	0.545914	0.943936	Memory B cell	Prodromal_Control
SPAG9	13.0867	-0.0639746	0.178697	-0.358006	0.720339	0.969809	Memory B cell	Prodromal_Control
NME1	11.253	-0.133572	0.171736	-0.777775	0.436701	0.922847	Memory B cell	Prodromal_Control
NME2	166.383	0.102556	0.109786	0.934143	0.35023	0.91581	Memory B cell	Prodromal_Control
MBTD1	8.95138	0.138953	0.210486	0.660154	0.509155	0.936338	Memory B cell	Prodromal_Control
UTP18	12.779	-0.167791	0.157249	-1.06704	0.285952	0.900055	Memory B cell	Prodromal_Control
COX11	9.20808	0.0143032	0.186936	0.0765137	0.93901	0.989808	Memory B cell	Prodromal_Control
MMD	9.08021	0.103197	0.236858	0.435694	0.663059	0.969054	Memory B cell	Prodromal_Control
DGKE	5.00322	0.158493	0.288026	0.550275	0.582131	0.948806	Memory B cell	Prodromal_Control
TRIM25	7.24864	-0.231727	0.21003	-1.1033	0.269895	0.898	Memory B cell	Prodromal_Control
COIL	10.5253	0.428058	0.184376	2.32165	0.0202516	0.663618	Memory B cell	Prodromal_Control
SCPEP1	22.5552	0.120601	0.183834	0.656036	0.511801	0.936518	Memory B cell	Prodromal_Control
MSI2	15.6282	0.0988043	0.172746	0.571964	0.567346	0.946181	Memory B cell	Prodromal_Control
MRPS23	7.66221	-0.14987	0.211431	-0.708835	0.478427	0.929646	Memory B cell	Prodromal_Control
VEZF1	10.5362	-0.346746	0.193879	-1.78847	0.0737001	0.757686	Memory B cell	Prodromal_Control
SRSF1	23.1758	0.0951649	0.130389	0.729853	0.46548	0.928575	Memory B cell	Prodromal_Control
DYNLL2	10.4414	0.503424	0.184601	2.72708	0.00638966	0.631456	Memory B cell	Prodromal_Control
SUPT4H1	19.6452	-0.0833332	0.127755	-0.65229	0.514214	0.936879	Memory B cell	Prodromal_Control
MTMR4	11.748	-0.32917	0.168999	-1.94776	0.0514437	0.741645	Memory B cell	Prodromal_Control
TEX14	20.9425	-0.354564	0.37363	-0.948971	0.342635	0.915696	Memory B cell	Prodromal_Control
RAD51C	6.48569	-0.104727	0.227302	-0.460737	0.644987	0.965479	Memory B cell	Prodromal_Control
TRIM37	6.62027	0.127345	0.229606	0.554623	0.579153	0.948806	Memory B cell	Prodromal_Control
YPEL2	7.95442	-0.0982522	0.193802	-0.506973	0.612174	0.959544	Memory B cell	Prodromal_Control
DHX40	10.8668	0.044416	0.170038	0.261213	0.793929	0.97235	Memory B cell	Prodromal_Control
CLTC	17.4815	-0.303753	0.133183	-2.28072	0.0225653	0.665723	Memory B cell	Prodromal_Control
VMP1	16.3267	-0.0351956	0.141114	-0.249412	0.803042	0.97235	Memory B cell	Prodromal_Control
RNFT1	9.75414	-0.0410471	0.189739	-0.216334	0.828727	0.976025	Memory B cell	Prodromal_Control
HEATR6	6.22784	-0.353802	0.239354	-1.47816	0.139366	0.841601	Memory B cell	Prodromal_Control
USP32	10.279	-0.0983941	0.173851	-0.565967	0.571416	0.946181	Memory B cell	Prodromal_Control
APPBP2	9.86598	-0.290914	0.190535	-1.52683	0.126804	0.830044	Memory B cell	Prodromal_Control
PPM1D	8.34672	-0.32512	0.186966	-1.73893	0.0820476	0.760536	Memory B cell	Prodromal_Control
BCAS3	21.584	0.0576994	0.128851	0.4478	0.654298	0.966791	Memory B cell	Prodromal_Control
BRIP1	2.56564	0.347525	0.589251	0.589775	0.555341	0.943936	Memory B cell	Prodromal_Control
MED13	13.5535	0.181865	0.164732	1.104	0.269591	0.898	Memory B cell	Prodromal_Control
TLK2	17.7359	0.227443	0.155899	1.45891	0.14459	0.841601	Memory B cell	Prodromal_Control
DCAF7	21.3198	-0.0805712	0.137413	-0.586345	0.557644	0.943936	Memory B cell	Prodromal_Control
MAP3K3	10.5145	-0.0930608	0.180655	-0.51513	0.606462	0.957647	Memory B cell	Prodromal_Control
STRADA	8.6027	-0.0234405	0.195299	-0.120024	0.904464	0.985953	Memory B cell	Prodromal_Control
LIMD2	253.697	-0.00324652	0.0709136	-0.0457813	0.963485	0.993422	Memory B cell	Prodromal_Control
CCDC47	11.1711	0.00144646	0.18764	0.0077087	0.993849	0.998215	Memory B cell	Prodromal_Control
DDX42	17.5052	-0.0372234	0.131775	-0.282477	0.777578	0.970989	Memory B cell	Prodromal_Control
FTSJ3	6.75267	-0.0642108	0.21712	-0.295739	0.767429	0.970947	Memory B cell	Prodromal_Control
PSMC5	31.2369	-0.0106278	0.115304	-0.0921716	0.926562	0.989774	Memory B cell	Prodromal_Control
SMARCD2	12.7133	-0.0143897	0.165541	-0.0869253	0.930731	0.989808	Memory B cell	Prodromal_Control
CD79B	181.261	-0.227985	0.130867	-1.74211	0.081489	0.760536	Memory B cell	Prodromal_Control
ICAM2	15.3121	-0.28627	0.178386	-1.60478	0.108542	0.803046	Memory B cell	Prodromal_Control
PECAM1	11.2109	-0.312	0.261384	-1.19365	0.232616	0.889696	Memory B cell	Prodromal_Control
MILR1	5.72594	0.0261193	0.423299	0.0617041	0.950798	0.99195	Memory B cell	Prodromal_Control
POLG2	6.80809	-0.143078	0.217564	-0.657639	0.51077	0.936338	Memory B cell	Prodromal_Control
DDX5	368.284	-0.0641888	0.0820237	-0.782565	0.433883	0.922847	Memory B cell	Prodromal_Control
CEP95	24.8216	0.0684157	0.15042	0.45483	0.649231	0.965479	Memory B cell	Prodromal_Control
SMURF2	11.1102	0.262106	0.172044	1.52348	0.127638	0.830639	Memory B cell	Prodromal_Control
LRRC37A3	9.37486	0.573819	0.192861	2.9753	0.00292699	0.552808	Memory B cell	Prodromal_Control
GNA13	26.4602	-0.0471061	0.147096	-0.320241	0.748786	0.969809	Memory B cell	Prodromal_Control
HELZ	19.3756	0.128592	0.149428	0.860562	0.389479	0.917504	Memory B cell	Prodromal_Control
PSMD12	9.84831	-0.0558311	0.172657	-0.323364	0.74642	0.969809	Memory B cell	Prodromal_Control
PITPNC1	9.22036	0.0699191	0.270818	0.258178	0.79627	0.97235	Memory B cell	Prodromal_Control
NOL11	8.87987	-0.264318	0.192368	-1.37402	0.169434	0.862476	Memory B cell	Prodromal_Control
BPTF	58.4385	0.123887	0.0791678	1.56487	0.117613	0.812001	Memory B cell	Prodromal_Control
KPNA2	11.6878	0.239468	0.252135	0.949762	0.342233	0.915696	Memory B cell	Prodromal_Control
AMZ2	13.1271	-0.215129	0.170831	-1.25931	0.20792	0.879372	Memory B cell	Prodromal_Control
PRKAR1A	37.6375	-0.0747785	0.106294	-0.703503	0.481742	0.929646	Memory B cell	Prodromal_Control
ABCA6	1.55334	-1.87493	1.05667	-1.77438	0.0760001	0.760536	Memory B cell	Prodromal_Control
ABCA5	4.74143	-0.140466	0.268275	-0.523591	0.600563	0.955043	Memory B cell	Prodromal_Control
SLC39A11	7.59215	0.200869	0.226716	0.885991	0.375622	0.917504	Memory B cell	Prodromal_Control
COG1	6.21287	0.0935436	0.233074	0.401347	0.688165	0.969809	Memory B cell	Prodromal_Control
FAM104A	6.73936	-0.22431	0.22622	-0.991558	0.321413	0.914367	Memory B cell	Prodromal_Control
RAB37	9.7567	-0.20991	0.207002	-1.01405	0.310559	0.911984	Memory B cell	Prodromal_Control
SLC9A3R1	17.2264	-0.15313	0.188361	-0.812962	0.41624	0.922847	Memory B cell	Prodromal_Control
MRPL58	6.37608	-0.134293	0.215211	-0.624005	0.532624	0.941202	Memory B cell	Prodromal_Control
ATP5PD	33.1027	0.0999842	0.107975	0.925996	0.354448	0.91581	Memory B cell	Prodromal_Control
NT5C	43.1455	0.200843	0.10838	1.85313	0.0638632	0.751442	Memory B cell	Prodromal_Control
JPT1	23.2886	-0.0227743	0.206437	-0.110321	0.912155	0.986491	Memory B cell	Prodromal_Control
SUMO2	124.877	0.148847	0.0694609	2.14289	0.0321216	0.691613	Memory B cell	Prodromal_Control
NUP85	4.88892	-0.124545	0.256379	-0.485786	0.627119	0.962094	Memory B cell	Prodromal_Control
GGA3	10.4145	0.207936	0.165528	1.2562	0.209045	0.879372	Memory B cell	Prodromal_Control
MRPS7	16.1329	0.0431869	0.148112	0.291582	0.770606	0.970989	Memory B cell	Prodromal_Control
MIF4GD	15.6154	0.0729386	0.145893	0.499945	0.617114	0.960863	Memory B cell	Prodromal_Control
GRB2	112.634	0.0553975	0.0824166	0.672164	0.50148	0.936338	Memory B cell	Prodromal_Control
TSEN54	6.36131	0.323744	0.24235	1.33585	0.181598	0.871958	Memory B cell	Prodromal_Control
LLGL2	5.52325	0.347512	0.292803	1.18685	0.235288	0.889696	Memory B cell	Prodromal_Control
SAP30BP	19.4302	0.0225352	0.130367	0.172859	0.862762	0.979144	Memory B cell	Prodromal_Control
H3F3B	696.437	0.32077	0.159135	2.01571	0.0438302	0.729017	Memory B cell	Prodromal_Control
UNK	9.30771	0.0399021	0.177315	0.225036	0.821952	0.974795	Memory B cell	Prodromal_Control
UNC13D	7.92865	0.10555	0.203565	0.518505	0.604106	0.956278	Memory B cell	Prodromal_Control
WBP2	33.6488	-0.0216656	0.10282	-0.210714	0.83311	0.976271	Memory B cell	Prodromal_Control
MRPL38	17.0437	0.196101	0.132673	1.47808	0.139387	0.841601	Memory B cell	Prodromal_Control
TEN1	7.90329	-0.0574733	0.217337	-0.264444	0.791438	0.97235	Memory B cell	Prodromal_Control
SRP68	8.52578	-0.115843	0.197257	-0.58727	0.557022	0.943936	Memory B cell	Prodromal_Control
EXOC7	10.7413	-0.341765	0.190345	-1.7955	0.0725734	0.753033	Memory B cell	Prodromal_Control
UBALD2	54.1094	0.436648	0.182461	2.3931	0.0167066	0.657666	Memory B cell	Prodromal_Control
PRPSAP1	9.01059	-0.165641	0.194871	-0.85	0.395325	0.917902	Memory B cell	Prodromal_Control
UBE2O	10.3019	-0.396805	0.184216	-2.15403	0.0312381	0.690958	Memory B cell	Prodromal_Control
RHBDF2	24.7206	0.00348262	0.135447	0.0257122	0.979487	0.996815	Memory B cell	Prodromal_Control
JMJD6	5.6097	0.105626	0.222423	0.474886	0.634868	0.964828	Memory B cell	Prodromal_Control
METTL23	16.4576	0.079642	0.144973	0.549359	0.582759	0.948806	Memory B cell	Prodromal_Control
SRSF2	53.6654	-0.0562701	0.124394	-0.452354	0.651014	0.96654	Memory B cell	Prodromal_Control
MFSD11	9.18671	0.0426585	0.194214	0.219646	0.826146	0.975531	Memory B cell	Prodromal_Control
SEC14L1	15.9846	0.103199	0.165142	0.624912	0.532029	0.941118	Memory B cell	Prodromal_Control
TNRC6C	10.8825	-0.229397	0.220153	-1.04199	0.297416	0.90368	Memory B cell	Prodromal_Control
TMC6	34.97	-0.0853598	0.0947595	-0.900805	0.367692	0.91581	Memory B cell	Prodromal_Control
TMC8	27.7542	0.144173	0.122742	1.1746	0.240155	0.891667	Memory B cell	Prodromal_Control
SYNGR2	137.745	-0.0472959	0.0706988	-0.668978	0.50351	0.936338	Memory B cell	Prodromal_Control
SOCS3	8.9563	0.317755	0.372611	0.852778	0.393783	0.917776	Memory B cell	Prodromal_Control
PGS1	7.88354	0.254535	0.194499	1.30867	0.190646	0.874299	Memory B cell	Prodromal_Control
CYTH1	68.6707	-0.0124918	0.0901441	-0.138576	0.889785	0.983993	Memory B cell	Prodromal_Control
USP36	11.8425	0.287334	0.21081	1.363	0.172881	0.866086	Memory B cell	Prodromal_Control
CBX4	23.9195	0.0989604	0.127364	0.776987	0.437167	0.922847	Memory B cell	Prodromal_Control
EIF4A3	13.4195	-0.458341	0.152016	-3.01508	0.00256915	0.552808	Memory B cell	Prodromal_Control
TEPSIN	7.497	0.245377	0.232385	1.05591	0.291012	0.90368	Memory B cell	Prodromal_Control
NDUFAF8	19.1752	0.146668	0.137873	1.06379	0.287424	0.901023	Memory B cell	Prodromal_Control
SLC38A10	13.5505	0.030912	0.155002	0.19943	0.841927	0.976624	Memory B cell	Prodromal_Control
ACTG1	387.677	-0.0665232	0.147916	-0.449735	0.652901	0.96663	Memory B cell	Prodromal_Control
FAAP100	4.78344	0.0231365	0.263243	0.0878904	0.929964	0.989808	Memory B cell	Prodromal_Control
NPLOC4	12.5668	0.0611652	0.183389	0.333528	0.738736	0.969809	Memory B cell	Prodromal_Control
OXLD1	13.9812	-0.168292	0.162231	-1.03736	0.29957	0.90368	Memory B cell	Prodromal_Control
CCDC137	8.92542	0.17068	0.199981	0.853482	0.393392	0.917504	Memory B cell	Prodromal_Control
ARL16	11.441	0.473655	0.20333	2.32949	0.0198329	0.663618	Memory B cell	Prodromal_Control
HGS	13.4775	0.028157	0.152717	0.184373	0.853721	0.976624	Memory B cell	Prodromal_Control
MRPL12	7.16423	0.00573477	0.225529	0.0254281	0.979714	0.996815	Memory B cell	Prodromal_Control
MCRIP1	14.9549	0.262434	0.167849	1.56351	0.117933	0.812001	Memory B cell	Prodromal_Control
P4HB	27.8749	-0.0680239	0.124192	-0.54773	0.583877	0.949243	Memory B cell	Prodromal_Control
ARHGDIA	57.5512	0.176972	0.116924	1.51356	0.130137	0.837952	Memory B cell	Prodromal_Control
ALYREF	25.922	0.114835	0.12477	0.92037	0.357379	0.91581	Memory B cell	Prodromal_Control
ANAPC11	30.1882	0.183286	0.126177	1.45261	0.146332	0.841601	Memory B cell	Prodromal_Control
SIRT7	10.6671	0.124345	0.164549	0.75567	0.449847	0.927703	Memory B cell	Prodromal_Control
ASPSCR1	9.69751	0.142313	0.185778	0.76604	0.443653	0.925191	Memory B cell	Prodromal_Control
CENPX	11.0262	0.151002	0.162648	0.928401	0.353199	0.91581	Memory B cell	Prodromal_Control
DCXR	27.5118	0.1099	0.161131	0.682051	0.495206	0.935657	Memory B cell	Prodromal_Control
RFNG	6.17017	0.332391	0.233195	1.42538	0.154047	0.845868	Memory B cell	Prodromal_Control
GPS1	13.8652	-0.000645558	0.157761	-0.004092	0.996735	0.998618	Memory B cell	Prodromal_Control
DUS1L	25.2145	0.106879	0.111767	0.956269	0.338937	0.915586	Memory B cell	Prodromal_Control
CCDC57	11.8938	0.421111	0.174303	2.41597	0.0156933	0.655382	Memory B cell	Prodromal_Control
SLC16A3	4.92377	-0.259688	0.268769	-0.966213	0.333938	0.915586	Memory B cell	Prodromal_Control
CSNK1D	18.6836	-0.0130654	0.158191	-0.0825926	0.934175	0.989808	Memory B cell	Prodromal_Control
CD7	2.86599	-1.67027	0.733473	-2.27721	0.0227739	0.665723	Memory B cell	Prodromal_Control
OGFOD3	5.69156	0.313251	0.236788	1.32292	0.185863	0.874299	Memory B cell	Prodromal_Control
HEXD	18.057	0.190677	0.136689	1.39497	0.163025	0.855561	Memory B cell	Prodromal_Control
CYBC1	30.8506	-0.228582	0.115436	-1.98016	0.047685	0.736481	Memory B cell	Prodromal_Control
NARF	12.5609	-0.157567	0.155223	-1.0151	0.310058	0.911984	Memory B cell	Prodromal_Control
FOXK2	8.83634	0.103733	0.215862	0.480552	0.630835	0.964474	Memory B cell	Prodromal_Control
WDR45B	11.7163	0.202246	0.183194	1.104	0.269594	0.898	Memory B cell	Prodromal_Control
TBCD	5.0147	0.179621	0.255476	0.703085	0.482003	0.929745	Memory B cell	Prodromal_Control
METRNL	5.83263	0.104367	0.387294	0.269478	0.787562	0.97235	Memory B cell	Prodromal_Control
USP14	14.6322	-0.0129455	0.162022	-0.0798996	0.936317	0.989808	Memory B cell	Prodromal_Control
THOC1	14.8586	0.152051	0.157781	0.963685	0.335204	0.915586	Memory B cell	Prodromal_Control
METTL4	6.2206	0.0733527	0.217167	0.337771	0.735536	0.969809	Memory B cell	Prodromal_Control
SMCHD1	206.464	0.1655	0.104653	1.58142	0.113781	0.808776	Memory B cell	Prodromal_Control
EMILIN2	6.06604	0.492461	0.27024	1.82231	0.0684078	0.751442	Memory B cell	Prodromal_Control
LPIN2	6.07659	0.269977	0.228024	1.18398	0.23642	0.889696	Memory B cell	Prodromal_Control
MYL12A	181.085	0.0352851	0.0834783	0.422686	0.672524	0.969809	Memory B cell	Prodromal_Control
MYL12B	105.454	-0.00322308	0.0841092	-0.0383201	0.969432	0.995573	Memory B cell	Prodromal_Control
TGIF1	9.42638	0.102611	0.239998	0.427548	0.66898	0.969459	Memory B cell	Prodromal_Control
DLGAP1	3.49919	0.627759	0.587107	1.06924	0.284961	0.900055	Memory B cell	Prodromal_Control
L3MBTL4	7.39935	0.00726658	0.212106	0.0342591	0.972671	0.995708	Memory B cell	Prodromal_Control
NDUFV2	42.5012	-0.138295	0.0966456	-1.43095	0.152444	0.845868	Memory B cell	Prodromal_Control
ANKRD12	122.531	0.079046	0.0848215	0.93191	0.351383	0.91581	Memory B cell	Prodromal_Control
RALBP1	21.5525	0.163843	0.126019	1.30015	0.19355	0.874299	Memory B cell	Prodromal_Control
PPP4R1	9.43044	0.27338	0.244142	1.11976	0.262816	0.898	Memory B cell	Prodromal_Control
RAB31	23.5766	0.339329	0.175108	1.93782	0.0526449	0.741645	Memory B cell	Prodromal_Control
VAPA	35.1017	0.00634835	0.10711	0.0592695	0.952737	0.99195	Memory B cell	Prodromal_Control
NAPG	11.407	0.161268	0.17756	0.908245	0.363749	0.91581	Memory B cell	Prodromal_Control
CHMP1B	10.2707	-0.0490687	0.198175	-0.247603	0.804441	0.97235	Memory B cell	Prodromal_Control
MPPE1	10.3188	0.0962356	0.174413	0.55177	0.581106	0.948806	Memory B cell	Prodromal_Control
TUBB6	11.3219	0.0487885	0.287062	0.169958	0.865043	0.979144	Memory B cell	Prodromal_Control
AFG3L2	13.075	0.0832514	0.163785	0.508296	0.611246	0.959544	Memory B cell	Prodromal_Control
PSMG2	21.1116	-0.00106993	0.118954	-0.0089945	0.992824	0.998215	Memory B cell	Prodromal_Control
PTPN2	32.3335	-0.00552322	0.0997496	-0.0553709	0.955843	0.99195	Memory B cell	Prodromal_Control
SEH1L	7.60189	0.0429125	0.212421	0.202016	0.839904	0.976618	Memory B cell	Prodromal_Control
CEP192	11.6815	0.00636688	0.180302	0.0353123	0.971831	0.995708	Memory B cell	Prodromal_Control
LDLRAD4	13.6716	-0.171307	0.211349	-0.81054	0.41763	0.922847	Memory B cell	Prodromal_Control
FAM210A	6.57412	-0.320186	0.218479	-1.46552	0.14278	0.841601	Memory B cell	Prodromal_Control
RNMT	32.644	0.350383	0.162878	2.1512	0.0314606	0.690958	Memory B cell	Prodromal_Control
ROCK1	50.6808	0.129372	0.0848423	1.52486	0.127295	0.830639	Memory B cell	Prodromal_Control
ESCO1	14.0989	0.0377712	0.155553	0.24282	0.808145	0.97235	Memory B cell	Prodromal_Control
SNRPD1	23.5702	0.18029	0.124322	1.45019	0.147006	0.841601	Memory B cell	Prodromal_Control
ABHD3	8.53251	-0.237452	0.237086	-1.00155	0.316563	0.914367	Memory B cell	Prodromal_Control
RBBP8	7.02208	-0.00704494	0.21866	-0.0322187	0.974298	0.995708	Memory B cell	Prodromal_Control
RIOK3	31.3058	0.0556014	0.137311	0.404932	0.685527	0.969809	Memory B cell	Prodromal_Control
RMC1	13.7508	-0.0639139	0.158875	-0.40229	0.687471	0.969809	Memory B cell	Prodromal_Control
NPC1	6.11899	-0.295455	0.23524	-1.25597	0.209126	0.879372	Memory B cell	Prodromal_Control
TTC39C	16.9117	-0.18825	0.159677	-1.17894	0.238421	0.891077	Memory B cell	Prodromal_Control
SS18	15.3055	-0.262231	0.150453	-1.74294	0.0813438	0.760536	Memory B cell	Prodromal_Control
TAF4B	10.6649	0.0675552	0.194441	0.347433	0.728266	0.969809	Memory B cell	Prodromal_Control
TRAPPC8	12.3348	-0.051555	0.159756	-0.322711	0.746914	0.969809	Memory B cell	Prodromal_Control
RNF125	5.93014	-0.47403	0.267739	-1.77049	0.0766456	0.760536	Memory B cell	Prodromal_Control
RNF138	22.1071	-0.0823283	0.16402	-0.501941	0.615709	0.960592	Memory B cell	Prodromal_Control
GAREM1	6.76084	0.104872	0.22954	0.456879	0.647758	0.965479	Memory B cell	Prodromal_Control
KLHL14	15.647	-0.123385	0.229445	-0.537755	0.590746	0.951869	Memory B cell	Prodromal_Control
MAPRE2	37.8744	-0.045569	0.112087	-0.406551	0.684338	0.969809	Memory B cell	Prodromal_Control
ZNF24	29.0452	0.176816	0.113499	1.55786	0.119266	0.812001	Memory B cell	Prodromal_Control
GALNT1	11.8175	0.0345966	0.203032	0.1704	0.864695	0.979144	Memory B cell	Prodromal_Control
SLC39A6	7.04874	0.186615	0.217095	0.859601	0.390009	0.917504	Memory B cell	Prodromal_Control
ELP2	18.8315	-0.0328433	0.143363	-0.229092	0.818797	0.974428	Memory B cell	Prodromal_Control
TPGS2	10.2063	0.219086	0.178283	1.22887	0.219122	0.889673	Memory B cell	Prodromal_Control
KIAA1328	13.4777	-0.127648	0.174071	-0.73331	0.463369	0.928575	Memory B cell	Prodromal_Control
PIK3C3	11.6917	0.0478262	0.157756	0.303166	0.761763	0.969809	Memory B cell	Prodromal_Control
SETBP1	51.2755	-0.0494695	0.122712	-0.403134	0.68685	0.969809	Memory B cell	Prodromal_Control
EPG5	5.82809	0.210875	0.225035	0.937076	0.348719	0.91581	Memory B cell	Prodromal_Control
ATP5F1A	63.8013	-0.0298311	0.0928508	-0.32128	0.747998	0.969809	Memory B cell	Prodromal_Control
HAUS1	8.13259	-0.0927026	0.205524	-0.451054	0.651951	0.96654	Memory B cell	Prodromal_Control
PIAS2	6.81978	-0.128532	0.210721	-0.609965	0.541885	0.94376	Memory B cell	Prodromal_Control
HDHD2	7.09276	0.0136135	0.207127	0.0657252	0.947597	0.991434	Memory B cell	Prodromal_Control
IER3IP1	13.4607	0.0950637	0.165919	0.572953	0.566676	0.946181	Memory B cell	Prodromal_Control
SMAD2	18.7154	-0.277775	0.13334	-2.0832	0.0372327	0.694558	Memory B cell	Prodromal_Control
DYM	26.5422	-0.0339176	0.120781	-0.280819	0.778849	0.970989	Memory B cell	Prodromal_Control
ACAA2	10.0259	-0.0772975	0.223445	-0.345935	0.729392	0.969809	Memory B cell	Prodromal_Control
MBD1	10.6169	0.0204603	0.165114	0.123916	0.901382	0.985775	Memory B cell	Prodromal_Control
CXXC1	12.5353	-0.173133	0.157139	-1.10178	0.270557	0.898	Memory B cell	Prodromal_Control
ME2	14	-0.271212	0.161398	-1.6804	0.0928799	0.780099	Memory B cell	Prodromal_Control
SMAD4	19.3203	0.108922	0.135069	0.80642	0.420001	0.922847	Memory B cell	Prodromal_Control
MEX3C	8.79279	-0.139719	0.210007	-0.665307	0.505854	0.936338	Memory B cell	Prodromal_Control
MBD2	36.8719	0.105498	0.117003	0.901674	0.36723	0.91581	Memory B cell	Prodromal_Control
TCF4	67.4433	-0.218659	0.133682	-1.63566	0.101912	0.785188	Memory B cell	Prodromal_Control
TXNL1	22.9263	0.0414554	0.13042	0.317862	0.75059	0.969809	Memory B cell	Prodromal_Control
WDR7	8.31681	-0.148207	0.204906	-0.723297	0.469498	0.928575	Memory B cell	Prodromal_Control
NARS	9.47484	0.00454442	0.18289	0.0248479	0.980176	0.996947	Memory B cell	Prodromal_Control
ATP8B1	9.66291	-0.353882	0.242453	-1.45959	0.144403	0.841601	Memory B cell	Prodromal_Control
NEDD4L	5.03062	0.255236	0.269971	0.94542	0.344445	0.91581	Memory B cell	Prodromal_Control
MALT1	37.6344	-0.137037	0.108987	-1.25737	0.208619	0.879372	Memory B cell	Prodromal_Control
ZNF532	7.80893	0.15979	0.201564	0.792752	0.427922	0.922847	Memory B cell	Prodromal_Control
SEC11C	30.6433	0.0848893	0.119733	0.708987	0.478333	0.929646	Memory B cell	Prodromal_Control
LMAN1	16.9861	0.0994612	0.143162	0.694746	0.487214	0.933451	Memory B cell	Prodromal_Control
PMAIP1	37.8863	0.102792	0.210867	0.487473	0.625923	0.962094	Memory B cell	Prodromal_Control
PIGN	6.22152	0.303573	0.217678	1.3946	0.163138	0.855561	Memory B cell	Prodromal_Control
RELCH	16.2461	-0.0524024	0.137711	-0.380524	0.703556	0.969809	Memory B cell	Prodromal_Control
ZCCHC2	10.6736	0.292273	0.168466	1.73491	0.0827575	0.760536	Memory B cell	Prodromal_Control
PHLPP1	4.99538	-0.0136363	0.269341	-0.0506283	0.959622	0.99195	Memory B cell	Prodromal_Control
BCL2	66.2761	0.0405946	0.132577	0.306196	0.759455	0.969809	Memory B cell	Prodromal_Control
VPS4B	22.887	-0.0129956	0.125527	-0.103529	0.917544	0.988317	Memory B cell	Prodromal_Control
TMX3	8.00492	-0.012307	0.189374	-0.0649877	0.948184	0.991434	Memory B cell	Prodromal_Control
RTTN	6.83337	0.0356001	0.20915	0.170213	0.864843	0.979144	Memory B cell	Prodromal_Control
NETO1	3.9147	0.166206	0.405505	0.409875	0.681898	0.969809	Memory B cell	Prodromal_Control
CYB5A	12.8522	0.0343792	0.219379	0.156711	0.875472	0.982239	Memory B cell	Prodromal_Control
CNDP2	21.5225	-0.0390517	0.143232	-0.272647	0.785125	0.97235	Memory B cell	Prodromal_Control
ZNF407	11.7947	-0.0983182	0.185678	-0.529511	0.596451	0.953737	Memory B cell	Prodromal_Control
ZNF236	8.31693	-0.219785	0.20765	-1.05844	0.289856	0.903677	Memory B cell	Prodromal_Control
MBP	28.757	0.044462	0.11806	0.376606	0.706466	0.969809	Memory B cell	Prodromal_Control
ATP9B	24.4314	0.215876	0.129231	1.67047	0.094826	0.780099	Memory B cell	Prodromal_Control
NFATC1	24.0162	0.184718	0.146161	1.2638	0.206302	0.879111	Memory B cell	Prodromal_Control
TXNL4A	42.5946	0.0418624	0.0958128	0.436918	0.66217	0.969054	Memory B cell	Prodromal_Control
RBFA	9.23046	0.0700752	0.206165	0.339898	0.733933	0.969809	Memory B cell	Prodromal_Control
ADNP2	7.55153	0.125025	0.231386	0.540334	0.588967	0.951869	Memory B cell	Prodromal_Control
TPGS1	7.60947	-0.143093	0.200054	-0.715274	0.47444	0.929646	Memory B cell	Prodromal_Control
CDC34	7.21767	-0.0851824	0.213599	-0.398796	0.690044	0.969809	Memory B cell	Prodromal_Control
BSG	29.7031	-0.0397516	0.128008	-0.31054	0.75615	0.969809	Memory B cell	Prodromal_Control
POLRMT	6.39483	0.0177188	0.222566	0.0796115	0.936546	0.989808	Memory B cell	Prodromal_Control
RNF126	29.6624	-0.0630172	0.122613	-0.513952	0.607286	0.958184	Memory B cell	Prodromal_Control
PTBP1	28.0512	-0.10753	0.113283	-0.949216	0.342511	0.915696	Memory B cell	Prodromal_Control
MED16	11.4743	-0.0488452	0.178623	-0.273454	0.784504	0.97235	Memory B cell	Prodromal_Control
R3HDM4	52.1113	0.0346879	0.103157	0.336262	0.736673	0.969809	Memory B cell	Prodromal_Control
ARID3A	9.3295	-0.0317865	0.238709	-0.13316	0.894067	0.984247	Memory B cell	Prodromal_Control
WDR18	6.39186	-0.22913	0.250991	-0.912901	0.361294	0.91581	Memory B cell	Prodromal_Control
TMEM259	38.1395	0.299432	0.116277	2.57516	0.0100194	0.6525	Memory B cell	Prodromal_Control
CNN2	94.2299	-0.130195	0.0838464	-1.55278	0.120477	0.814069	Memory B cell	Prodromal_Control
ABCA7	9.32968	-0.0299319	0.195956	-0.152748	0.878597	0.982774	Memory B cell	Prodromal_Control
ARHGAP45	45.5746	-0.0015129	0.098476	-0.0153631	0.987743	0.998215	Memory B cell	Prodromal_Control
POLR2E	27.8442	0.0164235	0.122889	0.133646	0.893683	0.984247	Memory B cell	Prodromal_Control
GPX4	89.319	0.02672	0.0871364	0.306646	0.759113	0.969809	Memory B cell	Prodromal_Control
SBNO2	5.50781	-0.0479105	0.248029	-0.193165	0.84683	0.976624	Memory B cell	Prodromal_Control
STK11	7.38259	0.135169	0.208789	0.647398	0.517375	0.9371	Memory B cell	Prodromal_Control
ATP5F1D	94.8305	0.142183	0.103864	1.36894	0.171019	0.864559	Memory B cell	Prodromal_Control
MIDN	21.9302	0.301329	0.198414	1.51869	0.128842	0.834748	Memory B cell	Prodromal_Control
CIRBP	161.674	0.135147	0.0929842	1.45345	0.1461	0.841601	Memory B cell	Prodromal_Control
NDUFS7	33.9551	0.0517742	0.115742	0.447324	0.654641	0.966959	Memory B cell	Prodromal_Control
DAZAP1	23.1391	0.0512248	0.121906	0.4202	0.674339	0.969809	Memory B cell	Prodromal_Control
MBD3	5.81633	-0.138373	0.22735	-0.608634	0.542767	0.94376	Memory B cell	Prodromal_Control
UQCR11	75.8513	0.315824	0.116414	2.71294	0.00666896	0.631456	Memory B cell	Prodromal_Control
TCF3	28.6567	0.0323662	0.149284	0.21681	0.828357	0.975934	Memory B cell	Prodromal_Control
REXO1	7.53462	0.0893458	0.202251	0.441757	0.658665	0.969054	Memory B cell	Prodromal_Control
KLF16	6.10623	0.311785	0.22418	1.39078	0.164292	0.857685	Memory B cell	Prodromal_Control
ABHD17A	30.5517	-0.146971	0.105281	-1.39599	0.162717	0.855561	Memory B cell	Prodromal_Control
SCAMP4	9.8948	-0.024834	0.182393	-0.136157	0.891697	0.984247	Memory B cell	Prodromal_Control
CSNK1G2	27.9363	0.0354201	0.122014	0.290294	0.771591	0.970989	Memory B cell	Prodromal_Control
BTBD2	8.25846	-0.0512455	0.186921	-0.274156	0.783965	0.97235	Memory B cell	Prodromal_Control
MKNK2	71.7625	-0.129225	0.107019	-1.2075	0.22724	0.889696	Memory B cell	Prodromal_Control
MOB3A	27.1002	-0.209788	0.119746	-1.75194	0.0797833	0.760536	Memory B cell	Prodromal_Control
AP3D1	12.9088	-0.219281	0.163175	-1.34383	0.179002	0.868401	Memory B cell	Prodromal_Control
PLEKHJ1	28.3452	0.0483189	0.125368	0.385416	0.69993	0.969809	Memory B cell	Prodromal_Control
SF3A2	32.2389	0.111992	0.104569	1.07099	0.284174	0.900055	Memory B cell	Prodromal_Control
OAZ1	319.704	0.0195611	0.057095	0.342607	0.731894	0.969809	Memory B cell	Prodromal_Control
LSM7	75.6965	0.206709	0.108394	1.90701	0.0565191	0.751442	Memory B cell	Prodromal_Control
SPPL2B	10.06	-0.127263	0.176064	-0.722823	0.469789	0.928575	Memory B cell	Prodromal_Control
TIMM13	12.0073	0.187727	0.164672	1.14001	0.254284	0.898	Memory B cell	Prodromal_Control
GADD45B	20.9587	0.557347	0.247919	2.2481	0.0245695	0.66834	Memory B cell	Prodromal_Control
GNG7	93.0535	0.1744	0.0849809	2.05223	0.0401476	0.710051	Memory B cell	Prodromal_Control
SLC39A3	12.8566	0.0703156	0.19759	0.355866	0.721941	0.969809	Memory B cell	Prodromal_Control
SGTA	7.55684	0.285438	0.194935	1.46428	0.143118	0.841601	Memory B cell	Prodromal_Control
THOP1	5.15272	-0.084817	0.24862	-0.341152	0.732989	0.969809	Memory B cell	Prodromal_Control
S1PR4	37.8778	-0.314215	0.176952	-1.77571	0.0757808	0.760536	Memory B cell	Prodromal_Control
NCLN	6.11117	0.0264583	0.215288	0.122897	0.902189	0.985775	Memory B cell	Prodromal_Control
NFIC	6.8714	0.243675	0.207845	1.17239	0.24104	0.892013	Memory B cell	Prodromal_Control
FZR1	6.49382	-0.110704	0.220959	-0.501018	0.616359	0.960592	Memory B cell	Prodromal_Control
MFSD12	9.87948	-0.0420675	0.175036	-0.240337	0.810069	0.97235	Memory B cell	Prodromal_Control
HMG20B	9.72025	-0.0725843	0.199259	-0.364271	0.715656	0.969809	Memory B cell	Prodromal_Control
APBA3	5.86633	-0.137771	0.252302	-0.546058	0.585026	0.950567	Memory B cell	Prodromal_Control
MRPL54	34.5259	0.288022	0.112966	2.54964	0.0107834	0.6525	Memory B cell	Prodromal_Control
EEF2	754.364	-0.0251106	0.067764	-0.370559	0.710966	0.969809	Memory B cell	Prodromal_Control
ZBTB7A	36.3704	0.129358	0.136114	0.950362	0.341929	0.915696	Memory B cell	Prodromal_Control
MAP2K2	48.0213	0.0358966	0.0903674	0.397229	0.691198	0.969809	Memory B cell	Prodromal_Control
SIRT6	5.10656	-0.068031	0.264773	-0.256941	0.797224	0.97235	Memory B cell	Prodromal_Control
EBI3	6.87294	0.446882	0.321417	1.39035	0.164423	0.857685	Memory B cell	Prodromal_Control
YJU2	9.09595	0.164686	0.185232	0.889082	0.373959	0.917504	Memory B cell	Prodromal_Control
SH3GL1	10.7024	-0.0833364	0.17851	-0.466843	0.640612	0.965244	Memory B cell	Prodromal_Control
HDGFL2	8.87678	-0.0587149	0.190943	-0.3075	0.758463	0.969809	Memory B cell	Prodromal_Control
TNFAIP8L1	4.59897	-0.115428	0.274276	-0.420845	0.673868	0.969809	Memory B cell	Prodromal_Control
MYDGF	15.8118	0.00726648	0.145066	0.0500907	0.96005	0.99195	Memory B cell	Prodromal_Control
DPP9	10.0918	-0.209474	0.196168	-1.06783	0.285599	0.900055	Memory B cell	Prodromal_Control
TICAM1	8.62408	-0.456735	0.193917	-2.35532	0.018507	0.663618	Memory B cell	Prodromal_Control
PLIN3	10.3753	-0.0780596	0.170546	-0.457705	0.647164	0.965479	Memory B cell	Prodromal_Control
KDM4B	26.4122	-0.123953	0.17359	-0.71406	0.47519	0.929646	Memory B cell	Prodromal_Control
SAFB2	26.5982	0.146748	0.112693	1.3022	0.192848	0.874299	Memory B cell	Prodromal_Control
SAFB	29.1172	-0.19888	0.104834	-1.89711	0.0578141	0.751442	Memory B cell	Prodromal_Control
MICOS13	33.4392	0.10568	0.127895	0.826299	0.408634	0.922063	Memory B cell	Prodromal_Control
DUS3L	12.0284	0.0846152	0.184447	0.458752	0.646412	0.965479	Memory B cell	Prodromal_Control
NDUFA11	60.8751	0.123867	0.0914107	1.35506	0.175397	0.868401	Memory B cell	Prodromal_Control
RANBP3	7.06601	0.0380856	0.243355	0.156502	0.875637	0.982239	Memory B cell	Prodromal_Control
CLPP	15.7202	-0.0417393	0.146366	-0.28517	0.775514	0.970989	Memory B cell	Prodromal_Control
ALKBH7	42.4154	0.141433	0.134002	1.05545	0.29122	0.90368	Memory B cell	Prodromal_Control
GTF2F1	20.0824	0.00708418	0.128163	0.055275	0.955919	0.99195	Memory B cell	Prodromal_Control
KHSRP	6.19553	0.342378	0.229066	1.49467	0.135001	0.840996	Memory B cell	Prodromal_Control
SLC25A23	6.18891	0.142714	0.26815	0.532215	0.594577	0.952972	Memory B cell	Prodromal_Control
DENND1C	21.6997	-0.0519238	0.120951	-0.429297	0.667707	0.969459	Memory B cell	Prodromal_Control
TNFSF9	18.5754	0.275553	0.298425	0.923357	0.355821	0.91581	Memory B cell	Prodromal_Control
CD70	17.4076	0.216714	0.258223	0.839251	0.401329	0.921363	Memory B cell	Prodromal_Control
GPR108	11.4296	0.0208364	0.166099	0.125446	0.900171	0.985349	Memory B cell	Prodromal_Control
SH2D3A	7.45798	-0.0300788	0.228685	-0.131529	0.895357	0.984713	Memory B cell	Prodromal_Control
VAV1	16.2154	-0.242003	0.155148	-1.55982	0.118803	0.812001	Memory B cell	Prodromal_Control
AC119396.1	46.3061	-0.289154	0.143761	-2.01136	0.0442874	0.729362	Memory B cell	Prodromal_Control
ARHGEF18	16.2046	-0.0861078	0.156996	-0.548471	0.583369	0.949107	Memory B cell	Prodromal_Control
PNPLA6	6.8093	-0.221392	0.231604	-0.955907	0.339119	0.915586	Memory B cell	Prodromal_Control
XAB2	10.5217	-0.267815	0.175035	-1.53006	0.126001	0.82753	Memory B cell	Prodromal_Control
PET100	26.8229	0.237977	0.183698	1.29548	0.195155	0.874299	Memory B cell	Prodromal_Control
STXBP2	24.0735	0.25537	0.126049	2.02596	0.0427693	0.723899	Memory B cell	Prodromal_Control
TRAPPC5	45.391	0.00495871	0.101578	0.0488169	0.961065	0.992065	Memory B cell	Prodromal_Control
FCER2	52.8927	0.0611157	0.197555	0.30936	0.757048	0.969809	Memory B cell	Prodromal_Control
MAP2K7	9.00748	-0.0943567	0.192374	-0.490485	0.623791	0.962094	Memory B cell	Prodromal_Control
ELAVL1	15.2148	-0.249809	0.141112	-1.77028	0.0766803	0.760536	Memory B cell	Prodromal_Control
CERS4	11.6636	-0.22448	0.166918	-1.34485	0.178674	0.868401	Memory B cell	Prodromal_Control
CD320	6.35256	0.0193203	0.231229	0.0835549	0.93341	0.989808	Memory B cell	Prodromal_Control
NDUFA7	25.5925	0.292756	0.139814	2.09389	0.0362698	0.694558	Memory B cell	Prodromal_Control
RAB11B	31.9459	0.183341	0.100979	1.81563	0.0694264	0.751442	Memory B cell	Prodromal_Control
2026-03-02	7.32937	-0.117554	0.204641	-0.574439	0.565671	0.946181	Memory B cell	Prodromal_Control
HNRNPM	52.2598	-0.0129938	0.101087	-0.128542	0.89772	0.985069	Memory B cell	Prodromal_Control
ZNF414	8.21423	0.171698	0.199984	0.858556	0.390586	0.917504	Memory B cell	Prodromal_Control
MYO1F	11.2417	-0.156678	0.201296	-0.778347	0.436365	0.922847	Memory B cell	Prodromal_Control
ZNF266	7.39837	-0.150536	0.209094	-0.719942	0.471561	0.928575	Memory B cell	Prodromal_Control
ZNF426	4.73123	0.188539	0.281593	0.669543	0.503149	0.936338	Memory B cell	Prodromal_Control
ZNF121	6.80421	-0.0538272	0.211224	-0.254834	0.798851	0.97235	Memory B cell	Prodromal_Control
FBXL12	5.61296	0.654507	0.238066	2.74927	0.00597289	0.631456	Memory B cell	Prodromal_Control
UBL5	63.5714	0.159459	0.11394	1.3995	0.161664	0.855274	Memory B cell	Prodromal_Control
PIN1	18.6558	0.11323	0.13963	0.810932	0.417404	0.922847	Memory B cell	Prodromal_Control
PPAN	8.58407	-0.0477506	0.192294	-0.24832	0.803887	0.97235	Memory B cell	Prodromal_Control
EIF3G	84.1354	0.0349521	0.0858225	0.407261	0.683817	0.969809	Memory B cell	Prodromal_Control
DNMT1	10.5193	-0.0831704	0.182364	-0.456068	0.648341	0.965479	Memory B cell	Prodromal_Control
MRPL4	15.1471	-0.307947	0.156901	-1.96269	0.0496819	0.73859	Memory B cell	Prodromal_Control
RAVER1	7.73288	-0.0145921	0.212462	-0.0686811	0.945243	0.990948	Memory B cell	Prodromal_Control
ICAM3	70.405	-0.142817	0.0982494	-1.45362	0.146053	0.841601	Memory B cell	Prodromal_Control
TYK2	8.39047	-0.244025	0.196521	-1.24173	0.214337	0.887491	Memory B cell	Prodromal_Control
CDC37	54.3065	-0.0366947	0.0847845	-0.432799	0.66516	0.969054	Memory B cell	Prodromal_Control
ATG4D	4.83729	0.0449851	0.262382	0.171449	0.863871	0.979144	Memory B cell	Prodromal_Control
KRI1	11.5009	-0.167621	0.174085	-0.962867	0.335614	0.915586	Memory B cell	Prodromal_Control
CDKN2D	43.7072	0.0587471	0.110731	0.53054	0.595737	0.953737	Memory B cell	Prodromal_Control
SLC44A2	42.2866	0.0355725	0.0951576	0.373827	0.708533	0.969809	Memory B cell	Prodromal_Control
ILF3	37.5248	-0.0917656	0.0962174	-0.953732	0.340219	0.915696	Memory B cell	Prodromal_Control
QTRT1	12.9731	0.108915	0.147941	0.736202	0.461608	0.928575	Memory B cell	Prodromal_Control
DNM2	25.9471	-0.249791	0.110023	-2.27036	0.0231857	0.665723	Memory B cell	Prodromal_Control
CARM1	6.82216	0.207209	0.211355	0.980383	0.326897	0.914522	Memory B cell	Prodromal_Control
SMARCA4	11.2907	-0.0701371	0.178972	-0.391889	0.69514	0.969809	Memory B cell	Prodromal_Control
TMEM205	10.0525	-0.254996	0.174083	-1.4648	0.142976	0.841601	Memory B cell	Prodromal_Control
PRKCSH	28.5817	-0.0895164	0.112214	-0.797729	0.425028	0.922847	Memory B cell	Prodromal_Control
ECSIT	9.13172	-0.120161	0.192244	-0.625046	0.531941	0.941118	Memory B cell	Prodromal_Control
ELOF1	17.6169	0.00174425	0.138663	0.012579	0.989964	0.998215	Memory B cell	Prodromal_Control
ZNF627	6.41773	0.0686377	0.223007	0.307783	0.758248	0.969809	Memory B cell	Prodromal_Control
ACP5	46.9294	0.070721	0.140172	0.504529	0.61389	0.959911	Memory B cell	Prodromal_Control
ZNF439	7.69501	-0.16942	0.217788	-0.777909	0.436623	0.922847	Memory B cell	Prodromal_Control
ZNF700	5.87295	0.028092	0.229546	0.122381	0.902597	0.985775	Memory B cell	Prodromal_Control
ZNF844	7.27498	-0.0122278	0.206783	-0.0591337	0.952846	0.99195	Memory B cell	Prodromal_Control
ZNF136	7.1031	-0.149758	0.229488	-0.652573	0.514031	0.936801	Memory B cell	Prodromal_Control
ZNF44	6.91699	0.169748	0.207325	0.818754	0.412927	0.922847	Memory B cell	Prodromal_Control
ZNF490	5.48041	0.0698868	0.243045	0.287546	0.773694	0.970989	Memory B cell	Prodromal_Control
ZNF791	13.9549	0.0322932	0.159513	0.202449	0.839566	0.976618	Memory B cell	Prodromal_Control
MAN2B1	26.5779	0.0785483	0.123036	0.638417	0.523202	0.937986	Memory B cell	Prodromal_Control
WDR83	4.05762	-0.181228	0.294653	-0.615056	0.538518	0.94376	Memory B cell	Prodromal_Control
WDR83OS	53.6927	0.0328653	0.0963315	0.341168	0.732977	0.969809	Memory B cell	Prodromal_Control
DHPS	23.1749	0.0806539	0.136473	0.590987	0.554529	0.943936	Memory B cell	Prodromal_Control
TRIR	113.768	0.0502048	0.0733112	0.684818	0.493459	0.935423	Memory B cell	Prodromal_Control
HOOK2	30.6862	-0.299193	0.170981	-1.74986	0.0801422	0.760536	Memory B cell	Prodromal_Control
JUNB	555.294	-0.0180549	0.169544	-0.106491	0.915193	0.987857	Memory B cell	Prodromal_Control
PRDX2	24.5494	0.120542	0.129003	0.934415	0.35009	0.91581	Memory B cell	Prodromal_Control
GCDH	4.90734	0.011137	0.265918	0.0418813	0.966593	0.994486	Memory B cell	Prodromal_Control
FARSA	8.21664	-0.477634	0.220855	-2.16267	0.0305669	0.690958	Memory B cell	Prodromal_Control
CALR	73.5907	-0.0895083	0.102941	-0.869508	0.38457	0.917504	Memory B cell	Prodromal_Control
RAD23A	44.069	0.0951213	0.0916968	1.03735	0.299575	0.90368	Memory B cell	Prodromal_Control
GADD45GIP1	28.7183	0.0845911	0.121344	0.697116	0.48573	0.932908	Memory B cell	Prodromal_Control
LYL1	21.8594	-0.12046	0.169744	-0.709654	0.477919	0.929646	Memory B cell	Prodromal_Control
TRMT1	15.5417	0.387663	0.140333	2.76245	0.00573687	0.631456	Memory B cell	Prodromal_Control
STX10	15.1643	0.140442	0.155723	0.90187	0.367126	0.91581	Memory B cell	Prodromal_Control
IER2	100.591	0.0389014	0.145556	0.267261	0.789268	0.97235	Memory B cell	Prodromal_Control
CACNA1A	4.99114	0.160902	0.282577	0.569411	0.569077	0.946181	Memory B cell	Prodromal_Control
CCDC130	10.0048	0.241584	0.172365	1.40158	0.16104	0.854167	Memory B cell	Prodromal_Control
DCAF15	13.0271	0.191566	0.161885	1.18335	0.23667	0.889696	Memory B cell	Prodromal_Control
IL27RA	15.6754	-0.114497	0.185542	-0.617094	0.537173	0.942636	Memory B cell	Prodromal_Control
SAMD1	4.90265	0.00502544	0.290191	0.0173177	0.986183	0.998215	Memory B cell	Prodromal_Control
ADGRE5	40.1242	0.235017	0.172119	1.36543	0.172118	0.865281	Memory B cell	Prodromal_Control
DDX39A	31.6777	0.0661865	0.0984128	0.67254	0.50124	0.936338	Memory B cell	Prodromal_Control
PKN1	32.2364	0.0692819	0.10788	0.642213	0.520735	0.937766	Memory B cell	Prodromal_Control
DNAJB1	16.6141	-0.229865	0.16714	-1.37528	0.169044	0.862476	Memory B cell	Prodromal_Control
TECR	19.7429	-0.0471329	0.154723	-0.304628	0.760649	0.969809	Memory B cell	Prodromal_Control
NDUFB7	31.0567	0.24829	0.124961	1.98694	0.0469285	0.7346	Memory B cell	Prodromal_Control
CLEC17A	16.7728	-0.346213	0.192068	-1.80256	0.0714578	0.751442	Memory B cell	Prodromal_Control
ZNF333	3.8866	-0.142878	0.318244	-0.448957	0.653462	0.966709	Memory B cell	Prodromal_Control
BRD4	47.8065	-0.11135	0.100774	-1.10495	0.269182	0.898	Memory B cell	Prodromal_Control
AKAP8	10.7597	0.0711057	0.18666	0.380937	0.70325	0.969809	Memory B cell	Prodromal_Control
AKAP8L	23.1937	-0.000365616	0.115901	-0.00315456	0.997483	0.998675	Memory B cell	Prodromal_Control
RASAL3	19.5298	-0.049412	0.129179	-0.382507	0.702086	0.969809	Memory B cell	Prodromal_Control
TPM4	37.4422	0.38527	0.10661	3.61381	0.000301732	0.337084	Memory B cell	Prodromal_Control
RAB8A	23.0687	0.107747	0.125991	0.855196	0.392443	0.917504	Memory B cell	Prodromal_Control
HSH2D	44.0716	0.0548663	0.128499	0.426977	0.669396	0.969459	Memory B cell	Prodromal_Control
FAM32A	12.6908	-0.126398	0.177866	-0.710634	0.477311	0.929646	Memory B cell	Prodromal_Control
AP1M1	19.0375	-0.201943	0.149919	-1.34701	0.177977	0.868401	Memory B cell	Prodromal_Control
KLF2	563.669	-0.0214851	0.11831	-0.1816	0.855896	0.976897	Memory B cell	Prodromal_Control
EPS15L1	18.7621	-0.0926498	0.13362	-0.693381	0.488071	0.934168	Memory B cell	Prodromal_Control
CHERP	9.88648	-0.261515	0.179188	-1.45944	0.144443	0.841601	Memory B cell	Prodromal_Control
SLC35E1	6.27227	0.324891	0.241417	1.34577	0.178377	0.868401	Memory B cell	Prodromal_Control
MED26	5.71814	-0.0172904	0.218284	-0.0792107	0.936865	0.989808	Memory B cell	Prodromal_Control
SMIM7	14.2599	0.0924169	0.156802	0.589384	0.555603	0.943936	Memory B cell	Prodromal_Control
SIN3B	9.71971	-0.195744	0.172265	-1.13629	0.255833	0.898	Memory B cell	Prodromal_Control
MYO9B	41.6116	0.226676	0.145913	1.55351	0.120302	0.813707	Memory B cell	Prodromal_Control
USE1	12.1135	0.114642	0.162784	0.704261	0.48127	0.929646	Memory B cell	Prodromal_Control
OCEL1	6.77351	-0.372561	0.25833	-1.44219	0.14925	0.841601	Memory B cell	Prodromal_Control
BABAM1	19.1947	0.10923	0.137802	0.792661	0.427976	0.922847	Memory B cell	Prodromal_Control
MRPL34	16.9115	-0.27241	0.168968	-1.6122	0.106917	0.796916	Memory B cell	Prodromal_Control
DDA1	10.8608	-0.134294	0.191858	-0.699966	0.483949	0.931144	Memory B cell	Prodromal_Control
BST2	33.448	-0.0165498	0.147831	-0.111951	0.910862	0.986491	Memory B cell	Prodromal_Control
COLGALT1	5.39532	0.149511	0.245196	0.60976	0.542021	0.94376	Memory B cell	Prodromal_Control
MAP1S	6.56403	-0.399514	0.224364	-1.78065	0.0749689	0.760536	Memory B cell	Prodromal_Control
FCHO1	13.5415	-0.142274	0.156802	-0.907348	0.364223	0.91581	Memory B cell	Prodromal_Control
JAK3	13.5614	-0.354374	0.166812	-2.12438	0.033638	0.694558	Memory B cell	Prodromal_Control
CCDC124	13.9737	0.00266136	0.151985	0.0175107	0.986029	0.998215	Memory B cell	Prodromal_Control
ARRDC2	19.0309	0.230887	0.212964	1.08416	0.278294	0.900055	Memory B cell	Prodromal_Control
MAST3	12.0324	-0.548285	0.184112	-2.97799	0.00290145	0.552808	Memory B cell	Prodromal_Control
PIK3R2	4.47553	-0.329351	0.289277	-1.13853	0.254898	0.898	Memory B cell	Prodromal_Control
IFI30	79.4793	-0.234534	0.190657	-1.23013	0.218647	0.888775	Memory B cell	Prodromal_Control
JUND	600.557	0.275785	0.15017	1.83649	0.0662858	0.751442	Memory B cell	Prodromal_Control
LSM4	24.071	0.150551	0.114905	1.31022	0.19012	0.874299	Memory B cell	Prodromal_Control
SSBP4	39.5104	0.176074	0.12284	1.43336	0.151756	0.845868	Memory B cell	Prodromal_Control
ELL	6.16121	0.120216	0.223964	0.536768	0.591428	0.951984	Memory B cell	Prodromal_Control
FKBP8	57.2692	0.0198189	0.0926066	0.214012	0.830538	0.976271	Memory B cell	Prodromal_Control
KXD1	18.314	0.163887	0.139065	1.17849	0.238601	0.891077	Memory B cell	Prodromal_Control
UBA52	660.502	0.252126	0.101667	2.47991	0.0131415	0.6525	Memory B cell	Prodromal_Control
REX1BD	39.2406	0.18375	0.121661	1.51034	0.130956	0.838912	Memory B cell	Prodromal_Control
CRTC1	6.11681	-0.195429	0.226066	-0.86448	0.387324	0.917504	Memory B cell	Prodromal_Control
UPF1	8.33415	-0.0747329	0.210019	-0.355839	0.721961	0.969809	Memory B cell	Prodromal_Control
COPE	51.8379	-0.00448079	0.0935672	-0.0478884	0.961805	0.992355	Memory B cell	Prodromal_Control
SUGP2	9.31178	0.0348154	0.182984	0.190264	0.849102	0.976624	Memory B cell	Prodromal_Control
SLC25A42	12.6239	0.0443324	0.214809	0.206381	0.836494	0.976492	Memory B cell	Prodromal_Control
TMEM161A	4.75551	-0.134862	0.246557	-0.546983	0.58439	0.949847	Memory B cell	Prodromal_Control
BORCS8	7.71475	0.196268	0.195491	1.00397	0.315391	0.914367	Memory B cell	Prodromal_Control
RFXANK	11.8848	0.0711647	0.157632	0.45146	0.651658	0.96654	Memory B cell	Prodromal_Control
NR2C2AP	5.49393	-0.284773	0.251586	-1.13191	0.257671	0.898	Memory B cell	Prodromal_Control
MAU2	8.52703	0.277968	0.185756	1.49642	0.134545	0.840996	Memory B cell	Prodromal_Control
GATAD2A	13.3827	0.113446	0.161526	0.702336	0.482469	0.930161	Memory B cell	Prodromal_Control
NDUFA13	76.0526	0.140945	0.108906	1.29419	0.195598	0.874299	Memory B cell	Prodromal_Control
GMIP	21.3074	-0.234175	0.131585	-1.77965	0.0751332	0.760536	Memory B cell	Prodromal_Control
ATP13A1	9.97702	-0.0500158	0.185442	-0.26971	0.787383	0.97235	Memory B cell	Prodromal_Control
ZNF101	6.62847	0.225284	0.220177	1.0232	0.306215	0.908877	Memory B cell	Prodromal_Control
ZNF14	6.4827	-0.244641	0.251561	-0.972492	0.330806	0.915586	Memory B cell	Prodromal_Control
ZNF506	14.1171	0.211736	0.15001	1.41148	0.158104	0.846898	Memory B cell	Prodromal_Control
ZNF626	7.13565	0.255827	0.242878	1.05332	0.292196	0.90368	Memory B cell	Prodromal_Control
ZNF430	17.8873	0.202809	0.159787	1.26925	0.204353	0.878142	Memory B cell	Prodromal_Control
ZNF431	20.0996	0.151811	0.138284	1.09782	0.272283	0.899069	Memory B cell	Prodromal_Control
ZNF708	12.8505	-0.143801	0.157768	-0.911469	0.362048	0.91581	Memory B cell	Prodromal_Control
ZNF738	5.69665	0.354598	0.265988	1.33313	0.182488	0.872728	Memory B cell	Prodromal_Control
ZNF493	11.1647	-0.0661291	0.163353	-0.404823	0.685608	0.969809	Memory B cell	Prodromal_Control
ZNF429	6.17845	-0.067589	0.219549	-0.307854	0.758193	0.969809	Memory B cell	Prodromal_Control
ZNF100	9.82992	0.161417	0.207487	0.777962	0.436592	0.922847	Memory B cell	Prodromal_Control
ZNF43	7.94695	0.310784	0.193636	1.60499	0.108497	0.803046	Memory B cell	Prodromal_Control
ZNF208	4.48801	0.245788	0.330942	0.742692	0.457668	0.92857	Memory B cell	Prodromal_Control
ZNF91	15.3292	-0.0211443	0.146834	-0.144001	0.885499	0.983524	Memory B cell	Prodromal_Control
ZNF675	7.39053	-0.0518583	0.188199	-0.27555	0.782894	0.97235	Memory B cell	Prodromal_Control
ZNF254	7.43834	0.380935	0.198439	1.91965	0.0549015	0.745683	Memory B cell	Prodromal_Control
UQCRFS1	43.1317	0.284468	0.107331	2.65039	0.00803985	0.631456	Memory B cell	Prodromal_Control
POP4	9.2678	0.155124	0.175551	0.883643	0.376889	0.917504	Memory B cell	Prodromal_Control
URI1	33.9002	0.169629	0.0998778	1.69837	0.0894384	0.769255	Memory B cell	Prodromal_Control
ZNF507	7.33238	-0.348797	0.197372	-1.76721	0.0771934	0.760536	Memory B cell	Prodromal_Control
PDCD5	22.5414	-0.0170299	0.140869	-0.120892	0.903777	0.985775	Memory B cell	Prodromal_Control
ANKRD27	5.07811	0.0767803	0.256103	0.299803	0.764328	0.969809	Memory B cell	Prodromal_Control
CEBPG	11.3401	0.189174	0.190332	0.993917	0.320263	0.914367	Memory B cell	Prodromal_Control
PEPD	12.6209	0.0286168	0.155825	0.183647	0.85429	0.976624	Memory B cell	Prodromal_Control
LSM14A	64.7865	-0.0227132	0.0763853	-0.29735	0.766199	0.969988	Memory B cell	Prodromal_Control
KIAA0355	9.01094	0.162165	0.183447	0.883984	0.376705	0.917504	Memory B cell	Prodromal_Control
GPI	30.9393	-0.124987	0.107628	-1.16129	0.245526	0.894037	Memory B cell	Prodromal_Control
UBA2	29.0232	-0.0981319	0.107968	-0.908901	0.363402	0.91581	Memory B cell	Prodromal_Control
ZNF302	10.0989	0.352121	0.205748	1.71142	0.0870036	0.760536	Memory B cell	Prodromal_Control
GRAMD1A	9.92991	-0.18795	0.201102	-0.934602	0.349993	0.91581	Memory B cell	Prodromal_Control
FXYD1	9.41712	0.242199	0.242517	0.998687	0.317946	0.914367	Memory B cell	Prodromal_Control
FXYD7	5.656	0.131242	0.330108	0.397574	0.690944	0.969809	Memory B cell	Prodromal_Control
FXYD5	214.636	-0.00657517	0.111558	-0.0589396	0.953	0.99195	Memory B cell	Prodromal_Control
LSR	8.69106	0.15581	0.229435	0.679105	0.497071	0.935657	Memory B cell	Prodromal_Control
USF2	8.25888	0.5046	0.184884	2.72928	0.00634726	0.631456	Memory B cell	Prodromal_Control
CD22	66.4367	-0.009882	0.100283	-0.0985409	0.921503	0.989565	Memory B cell	Prodromal_Control
TMEM147	19.9312	-0.00213156	0.129082	-0.0165132	0.986825	0.998215	Memory B cell	Prodromal_Control
RBM42	18.2186	0.0207774	0.128613	0.16155	0.87166	0.981719	Memory B cell	Prodromal_Control
COX6B1	96.4684	0.298504	0.134842	2.21372	0.0268478	0.689041	Memory B cell	Prodromal_Control
ZBTB32	10.5263	-0.0717887	0.237093	-0.302787	0.762052	0.969809	Memory B cell	Prodromal_Control
KMT2B	11.0962	-0.0721815	0.200779	-0.359507	0.719216	0.969809	Memory B cell	Prodromal_Control
U2AF1L4	24.3262	0.265005	0.131467	2.01576	0.043825	0.729017	Memory B cell	Prodromal_Control
PSENEN	16.9052	0.121642	0.156322	0.778152	0.43648	0.922847	Memory B cell	Prodromal_Control
HCST	18.6724	0.161558	0.284358	0.56815	0.569933	0.946181	Memory B cell	Prodromal_Control
TYROBP	4.5051	-0.501527	0.646058	-0.776287	0.437579	0.922847	Memory B cell	Prodromal_Control
SDHAF1	6.96989	-0.0776304	0.250639	-0.30973	0.756767	0.969809	Memory B cell	Prodromal_Control
POLR2I	18.2998	0.163013	0.147528	1.10496	0.269175	0.898	Memory B cell	Prodromal_Control
TBCB	37.9957	0.0405861	0.106999	0.379314	0.704455	0.969809	Memory B cell	Prodromal_Control
CAPNS1	48.8743	-0.0327167	0.115673	-0.282837	0.777302	0.970989	Memory B cell	Prodromal_Control
ZNF146	14.1723	-0.197117	0.163817	-1.20327	0.22887	0.889696	Memory B cell	Prodromal_Control
ZFP14	6.61147	-0.270584	0.227025	-1.19187	0.233313	0.889696	Memory B cell	Prodromal_Control
ZNF529	7.31389	-0.00891823	0.207261	-0.0430289	0.965678	0.994477	Memory B cell	Prodromal_Control
ZNF567	5.715	0.231122	0.221572	1.0431	0.296901	0.90368	Memory B cell	Prodromal_Control
ZNF585A	8.28883	0.019087	0.195354	0.0977047	0.922167	0.989565	Memory B cell	Prodromal_Control
SIPA1L3	50.975	-0.0471038	0.116624	-0.403895	0.68629	0.969809	Memory B cell	Prodromal_Control
SPINT2	34.3989	0.00553394	0.136258	0.0406136	0.967604	0.99461	Memory B cell	Prodromal_Control
PPP1R14A	24.3134	-0.137514	0.29307	-0.46922	0.638912	0.964828	Memory B cell	Prodromal_Control
YIF1B	7.01914	-0.0420046	0.224864	-0.1868	0.851817	0.976624	Memory B cell	Prodromal_Control
PSMD8	32.819	-0.0994941	0.114618	-0.868046	0.385369	0.917504	Memory B cell	Prodromal_Control
FAM98C	8.96066	-0.044164	0.183451	-0.240741	0.809756	0.97235	Memory B cell	Prodromal_Control
MAP4K1	39.039	-0.116321	0.121771	-0.955243	0.339455	0.915586	Memory B cell	Prodromal_Control
EIF3K	173.514	0.119479	0.0871951	1.37025	0.170609	0.864395	Memory B cell	Prodromal_Control
ACTN4	22.8005	-0.133586	0.14028	-0.952275	0.340957	0.915696	Memory B cell	Prodromal_Control
CAPN12	7.63653	0.288977	0.264964	1.09063	0.275437	0.899359	Memory B cell	Prodromal_Control
ECH1	40.631	-0.105957	0.114697	-0.923799	0.355591	0.91581	Memory B cell	Prodromal_Control
HNRNPL	74.3678	0.163916	0.0948323	1.72849	0.0839011	0.760536	Memory B cell	Prodromal_Control
RINL	10.9718	0.358717	0.185542	1.93334	0.0531939	0.741645	Memory B cell	Prodromal_Control
SIRT2	11.787	0.0927847	0.177497	0.522739	0.601156	0.955043	Memory B cell	Prodromal_Control
NFKBIB	12.8303	0.165182	0.168132	0.982456	0.325875	0.914522	Memory B cell	Prodromal_Control
MRPS12	12.8642	-0.208263	0.170067	-1.22459	0.22073	0.889696	Memory B cell	Prodromal_Control
GMFG	82.255	0.105461	0.101173	1.04238	0.297236	0.90368	Memory B cell	Prodromal_Control
SAMD4B	13.6989	0.131424	0.169204	0.77672	0.437324	0.922847	Memory B cell	Prodromal_Control
PAF1	17.5625	-0.0915521	0.139298	-0.657238	0.511028	0.936338	Memory B cell	Prodromal_Control
MED29	7.61688	-0.34357	0.204618	-1.67908	0.0931359	0.780099	Memory B cell	Prodromal_Control
ZFP36	229.238	0.00442472	0.112648	0.0392793	0.968668	0.995245	Memory B cell	Prodromal_Control
SUPT5H	19.6903	0.00937742	0.124429	0.0753637	0.939925	0.989808	Memory B cell	Prodromal_Control
TIMM50	7.51009	0.0691221	0.206381	0.334925	0.737682	0.969809	Memory B cell	Prodromal_Control
EID2	5.66452	0.296909	0.231097	1.28478	0.198869	0.875833	Memory B cell	Prodromal_Control
DYRK1B	4.78335	0.496822	0.270978	1.83344	0.0667369	0.751442	Memory B cell	Prodromal_Control
FBL	53.8855	-0.00489142	0.10402	-0.047024	0.962494	0.992859	Memory B cell	Prodromal_Control
PSMC4	18.6532	-0.086273	0.139639	-0.61783	0.536688	0.942636	Memory B cell	Prodromal_Control
ZNF780B	6.91595	-0.148811	0.248354	-0.599187	0.549048	0.943936	Memory B cell	Prodromal_Control
AKT2	15.6304	-0.0415296	0.165403	-0.251082	0.801751	0.97235	Memory B cell	Prodromal_Control
PLD3	12.8596	-0.0574469	0.157689	-0.364304	0.715631	0.969809	Memory B cell	Prodromal_Control
SERTAD1	9.55143	0.0590463	0.22298	0.264806	0.791159	0.97235	Memory B cell	Prodromal_Control
SERTAD3	14.3512	0.0781	0.177224	0.440686	0.65944	0.969054	Memory B cell	Prodromal_Control
BLVRB	6.75127	0.207546	0.222402	0.933202	0.350715	0.91581	Memory B cell	Prodromal_Control
SHKBP1	33.042	-0.0781414	0.118489	-0.659482	0.509586	0.936338	Memory B cell	Prodromal_Control
LTBP4	7.75908	-0.0861657	0.201689	-0.42722	0.669219	0.969459	Memory B cell	Prodromal_Control
SNRPA	41.5218	0.280364	0.115977	2.41741	0.0156312	0.655382	Memory B cell	Prodromal_Control
RAB4B	24.3343	-0.0662988	0.125645	-0.527667	0.59773	0.95412	Memory B cell	Prodromal_Control
EGLN2	20.4904	-0.225007	0.144672	-1.55529	0.119878	0.812001	Memory B cell	Prodromal_Control
HNRNPUL1	36.1435	-0.165481	0.106414	-1.55507	0.119929	0.812001	Memory B cell	Prodromal_Control
CCDC97	11.6528	0.0368787	0.163696	0.225288	0.821755	0.974795	Memory B cell	Prodromal_Control
EXOSC5	9.23785	-0.118901	0.201444	-0.590244	0.555027	0.943936	Memory B cell	Prodromal_Control
BCKDHA	10.2657	-0.0825655	0.178079	-0.463644	0.642903	0.965244	Memory B cell	Prodromal_Control
CEACAM21	6.6966	0.0371359	0.233231	0.159224	0.873492	0.982221	Memory B cell	Prodromal_Control
CD79A	716.402	0.0251876	0.0853513	0.295106	0.767913	0.970989	Memory B cell	Prodromal_Control
ARHGEF1	64.4757	-0.0397143	0.0921908	-0.430784	0.666626	0.969253	Memory B cell	Prodromal_Control
RABAC1	53.5691	0.28934	0.117575	2.46091	0.0138586	0.655382	Memory B cell	Prodromal_Control
POU2F2	93.7587	-0.0330524	0.105345	-0.313753	0.753709	0.969809	Memory B cell	Prodromal_Control
DEDD2	12.0475	-0.112416	0.167857	-0.669714	0.50304	0.936338	Memory B cell	Prodromal_Control
GSK3A	14.045	-0.0141222	0.160434	-0.0880248	0.929857	0.989808	Memory B cell	Prodromal_Control
ERF	5.15151	-0.494034	0.259714	-1.90223	0.0571416	0.751442	Memory B cell	Prodromal_Control
CIC	6.11941	0.017818	0.228084	0.0781203	0.937732	0.989808	Memory B cell	Prodromal_Control
PAFAH1B3	9.83857	-0.0913248	0.200795	-0.454817	0.649241	0.965479	Memory B cell	Prodromal_Control
CNFN	8.87801	-0.089088	0.275147	-0.323783	0.746102	0.969809	Memory B cell	Prodromal_Control
ETHE1	7.30422	0.208667	0.223919	0.931886	0.351396	0.91581	Memory B cell	Prodromal_Control
XRCC1	9.28272	0.0297514	0.181406	0.164004	0.869728	0.981312	Memory B cell	Prodromal_Control
ZNF428	16.9935	0.092147	0.140263	0.65696	0.511207	0.936338	Memory B cell	Prodromal_Control
KCNN4	11.2399	0.103565	0.173162	0.59808	0.549787	0.943936	Memory B cell	Prodromal_Control
ZNF224	7.31456	0.0662075	0.213571	0.310002	0.75656	0.969809	Memory B cell	Prodromal_Control
BCL3	12.3054	0.144864	0.218093	0.664231	0.506542	0.936338	Memory B cell	Prodromal_Control
CLPTM1	15.4033	-0.100484	0.142028	-0.707494	0.47926	0.929646	Memory B cell	Prodromal_Control
RELB	34.51	0.308417	0.129001	2.39081	0.0168112	0.657666	Memory B cell	Prodromal_Control
CLASRP	32.086	0.25549	0.107104	2.38544	0.0170589	0.660959	Memory B cell	Prodromal_Control
ZNF296	15.1529	-0.186265	0.219253	-0.849543	0.395579	0.917902	Memory B cell	Prodromal_Control
GEMIN7	11.4666	0.0753353	0.184786	0.407689	0.683502	0.969809	Memory B cell	Prodromal_Control
TRAPPC6A	25.4418	0.110279	0.135888	0.811543	0.417054	0.922847	Memory B cell	Prodromal_Control
ERCC1	25.7283	0.0698918	0.128024	0.545926	0.585117	0.950567	Memory B cell	Prodromal_Control
FOSB	45.8643	-0.577022	0.255953	-2.2544	0.0241708	0.665723	Memory B cell	Prodromal_Control
VASP	46.1555	0.0302031	0.0934449	0.323218	0.74653	0.969809	Memory B cell	Prodromal_Control
OPA3	5.54103	-0.229873	0.255603	-0.899336	0.368474	0.91581	Memory B cell	Prodromal_Control
EML2	6.48283	-0.17116	0.235644	-0.72635	0.467624	0.928575	Memory B cell	Prodromal_Control
SNRPD2	136.603	0.260899	0.123681	2.10945	0.0349055	0.694558	Memory B cell	Prodromal_Control
FBXO46	5.81352	-0.0828247	0.231523	-0.357738	0.720539	0.969809	Memory B cell	Prodromal_Control
DMWD	5.29703	0.126928	0.247614	0.512604	0.608229	0.958213	Memory B cell	Prodromal_Control
SYMPK	13.6129	-0.0680987	0.150246	-0.453249	0.650369	0.966185	Memory B cell	Prodromal_Control
PPP5C	7.36281	-0.183698	0.219424	-0.83718	0.402492	0.921363	Memory B cell	Prodromal_Control
CALM3	24.7525	-0.0284429	0.147591	-0.192714	0.847183	0.976624	Memory B cell	Prodromal_Control
PRKD2	23.3512	-0.0447892	0.142954	-0.313313	0.754043	0.969809	Memory B cell	Prodromal_Control
SLC1A5	5.35437	-0.0384573	0.311308	-0.123534	0.901684	0.985775	Memory B cell	Prodromal_Control
AP2S1	29.4915	0.138671	0.129061	1.07446	0.282615	0.900055	Memory B cell	Prodromal_Control
TMEM160	25.4122	-0.0233945	0.121774	-0.192114	0.847653	0.976624	Memory B cell	Prodromal_Control
SAE1	10.8048	-0.143956	0.174504	-0.824947	0.409402	0.922063	Memory B cell	Prodromal_Control
BBC3	15.3186	0.199387	0.240941	0.827535	0.407934	0.922063	Memory B cell	Prodromal_Control
NAPA	24.9854	-0.0896359	0.114706	-0.781438	0.434545	0.922847	Memory B cell	Prodromal_Control
NOP53	213.46	0.0833829	0.0897319	0.929245	0.352762	0.91581	Memory B cell	Prodromal_Control
SELENOW	30.2986	0.183017	0.139237	1.31442	0.188704	0.874299	Memory B cell	Prodromal_Control
LIG1	7.39534	0.105471	0.204114	0.516724	0.605349	0.956543	Memory B cell	Prodromal_Control
CARD8	13.8771	-0.177054	0.154856	-1.14335	0.252894	0.898	Memory B cell	Prodromal_Control
EMP3	239.785	0.216318	0.142492	1.51811	0.128987	0.834748	Memory B cell	Prodromal_Control
KDELR1	22.5098	-0.0872183	0.12638	-0.690126	0.490115	0.934324	Memory B cell	Prodromal_Control
GRWD1	4.96887	-0.0280623	0.248191	-0.113068	0.909977	0.986491	Memory B cell	Prodromal_Control
CYTH2	6.30842	-0.317561	0.227248	-1.39742	0.162287	0.855561	Memory B cell	Prodromal_Control
DBP	10.875	-0.277363	0.210879	-1.31527	0.188419	0.874299	Memory B cell	Prodromal_Control
BCAT2	7.53182	-0.451353	0.198452	-2.27437	0.0229438	0.665723	Memory B cell	Prodromal_Control
PPP1R15A	91.6818	0.143874	0.162584	0.884924	0.376197	0.917504	Memory B cell	Prodromal_Control
NUCB1	23.1655	-0.338156	0.118228	-2.86021	0.00423361	0.624341	Memory B cell	Prodromal_Control
BAX	47.7222	0.0766289	0.106159	0.721835	0.470396	0.928575	Memory B cell	Prodromal_Control
FTL	810.98	0.11296	0.0736399	1.53395	0.125041	0.824117	Memory B cell	Prodromal_Control
RUVBL2	8.22216	-0.154395	0.192308	-0.802851	0.422061	0.922847	Memory B cell	Prodromal_Control
SNRNP70	36.9738	-0.0218717	0.0992495	-0.220371	0.825582	0.975531	Memory B cell	Prodromal_Control
CD37	893.673	0.0158515	0.0638313	0.248334	0.803876	0.97235	Memory B cell	Prodromal_Control
PIH1D1	18.7633	0.125253	0.165637	0.756193	0.449534	0.927703	Memory B cell	Prodromal_Control
ALDH16A1	16.4213	-0.16705	0.160248	-1.04245	0.297203	0.90368	Memory B cell	Prodromal_Control
FLT3LG	9.07312	0.0624837	0.178376	0.350292	0.72612	0.969809	Memory B cell	Prodromal_Control
FCGRT	10.5603	-0.282658	0.190658	-1.48254	0.138196	0.841601	Memory B cell	Prodromal_Control
NOSIP	21.1961	-0.106037	0.136861	-0.774774	0.438473	0.922847	Memory B cell	Prodromal_Control
PRR12	7.08327	-0.0835321	0.21262	-0.392871	0.694415	0.969809	Memory B cell	Prodromal_Control
SCAF1	8.28091	-0.0380439	0.204783	-0.185777	0.85262	0.976624	Memory B cell	Prodromal_Control
IRF3	13.7024	0.121817	0.15765	0.772705	0.439697	0.924204	Memory B cell	Prodromal_Control
BCL2L12	5.82832	0.245202	0.224412	1.09264	0.274551	0.899359	Memory B cell	Prodromal_Control
PRMT1	40.2102	-0.0024791	0.104487	-0.0237263	0.981071	0.99714	Memory B cell	Prodromal_Control
AP2A1	7.81423	-0.0811884	0.194808	-0.416762	0.676853	0.969809	Memory B cell	Prodromal_Control
MED25	12.6602	0.145053	0.160048	0.906312	0.364771	0.91581	Memory B cell	Prodromal_Control
PTOV1	25.2616	0.0341407	0.121512	0.280967	0.778736	0.970989	Memory B cell	Prodromal_Control
PNKP	15.8787	-0.0701819	0.14505	-0.483845	0.628496	0.962953	Memory B cell	Prodromal_Control
TBC1D17	10.9791	-0.129613	0.166163	-0.780033	0.435371	0.922847	Memory B cell	Prodromal_Control
NUP62	7.91365	-0.161633	0.238608	-0.677398	0.498153	0.935657	Memory B cell	Prodromal_Control
ATF5	6.07182	0.581895	0.327774	1.77529	0.0758498	0.760536	Memory B cell	Prodromal_Control
VRK3	11.0687	-0.0792848	0.167863	-0.472319	0.636699	0.964828	Memory B cell	Prodromal_Control
NR1H2	40.8939	-0.139403	0.115632	-1.20557	0.227983	0.889696	Memory B cell	Prodromal_Control
SPIB	84.3315	-0.265655	0.120147	-2.21109	0.0270294	0.689041	Memory B cell	Prodromal_Control
EMC10	17.6711	0.217316	0.133943	1.62244	0.104708	0.793959	Memory B cell	Prodromal_Control
JOSD2	6.08561	0.0482479	0.250116	0.192902	0.847036	0.976624	Memory B cell	Prodromal_Control
KLK1	13.4928	0.317606	0.272467	1.16567	0.243749	0.892024	Memory B cell	Prodromal_Control
CTU1	4.79583	0.0253427	0.272611	0.0929628	0.925933	0.989774	Memory B cell	Prodromal_Control
ETFB	23.6786	0.186678	0.11722	1.59254	0.111263	0.804665	Memory B cell	Prodromal_Control
NKG7	17.088	-0.282826	0.972518	-0.290819	0.77119	0.970989	Memory B cell	Prodromal_Control
SIGLEC10	18.6702	-0.185424	0.171977	-1.07819	0.280948	0.900055	Memory B cell	Prodromal_Control
SIGLEC6	10.4139	-0.219681	0.35387	-0.620796	0.534734	0.94252	Memory B cell	Prodromal_Control
ZNF350	6.3572	0.0722793	0.219374	0.32948	0.741793	0.969809	Memory B cell	Prodromal_Control
ZNF841	7.14218	-0.0523445	0.210224	-0.248994	0.803365	0.97235	Memory B cell	Prodromal_Control
ZNF836	6.75626	0.0718515	0.234281	0.306689	0.75908	0.969809	Memory B cell	Prodromal_Control
PPP2R1A	40.4788	-0.175168	0.108554	-1.61365	0.106604	0.796916	Memory B cell	Prodromal_Control
ZNF766	12.319	0.12591	0.173839	0.724295	0.468885	0.928575	Memory B cell	Prodromal_Control
ZNF480	10.3033	0.201616	0.179529	1.12302	0.261427	0.898	Memory B cell	Prodromal_Control
ZNF880	8.09781	0.335799	0.264057	1.27169	0.203482	0.878142	Memory B cell	Prodromal_Control
ZNF808	5.65213	0.0779502	0.232561	0.335182	0.737488	0.969809	Memory B cell	Prodromal_Control
ZNF701	4.63369	0.549587	0.280283	1.96083	0.0498988	0.73859	Memory B cell	Prodromal_Control
ZNF83	13.144	0.12789	0.188343	0.679028	0.49712	0.935657	Memory B cell	Prodromal_Control
ZNF611	9.42734	0.120187	0.189989	0.632601	0.526994	0.94073	Memory B cell	Prodromal_Control
ZNF600	9.58826	-0.0852347	0.19664	-0.433457	0.664683	0.969054	Memory B cell	Prodromal_Control
ZNF160	12.2214	0.0764098	0.164407	0.464759	0.642104	0.965244	Memory B cell	Prodromal_Control
ZNF331	78.8429	0.365445	0.267856	1.36433	0.172462	0.865281	Memory B cell	Prodromal_Control
MYADM	11.9985	0.28955	0.24206	1.19619	0.231622	0.889696	Memory B cell	Prodromal_Control
NDUFA3	29.8845	0.133881	0.170495	0.785249	0.432308	0.922847	Memory B cell	Prodromal_Control
PRPF31	13.7131	-0.0575279	0.152541	-0.377131	0.706076	0.969809	Memory B cell	Prodromal_Control
CNOT3	7.00829	-0.208518	0.2286	-0.912156	0.361687	0.91581	Memory B cell	Prodromal_Control
LENG1	9.00208	0.111695	0.207643	0.53792	0.590632	0.951869	Memory B cell	Prodromal_Control
TSEN34	6.16815	-0.273291	0.227213	-1.2028	0.229055	0.889696	Memory B cell	Prodromal_Control
LILRA4	10.6397	0.0752274	0.414147	0.181644	0.855862	0.976897	Memory B cell	Prodromal_Control
LAIR1	10.6885	-0.160815	0.248396	-0.647414	0.517364	0.9371	Memory B cell	Prodromal_Control
LENG8	33.8652	0.129481	0.119899	1.07992	0.280178	0.900055	Memory B cell	Prodromal_Control
LILRB1	15.656	-0.27925	0.154391	-1.80872	0.070495	0.751442	Memory B cell	Prodromal_Control
PPP6R1	22.4816	-0.0610953	0.133965	-0.456053	0.648352	0.965479	Memory B cell	Prodromal_Control
HSPBP1	5.03699	-0.259082	0.24991	-1.0367	0.299874	0.90368	Memory B cell	Prodromal_Control
TMEM238	18.7853	0.247339	0.172725	1.43198	0.15215	0.845868	Memory B cell	Prodromal_Control
UBE2S	18.4411	0.132456	0.166767	0.79426	0.427044	0.922847	Memory B cell	Prodromal_Control
ISOC2	5.59057	-0.278422	0.27423	-1.01528	0.30997	0.911984	Memory B cell	Prodromal_Control
ZNF524	10.4484	-0.275738	0.186671	-1.47714	0.139639	0.841601	Memory B cell	Prodromal_Control
ZNF580	15.7925	0.0336531	0.152513	0.220657	0.825359	0.975531	Memory B cell	Prodromal_Control
ZNF581	26.0348	0.0128668	0.129087	0.0996755	0.920602	0.989565	Memory B cell	Prodromal_Control
U2AF2	22.5277	-0.153073	0.125563	-1.2191	0.222807	0.889696	Memory B cell	Prodromal_Control
EPN1	24.0753	-0.0942871	0.136741	-0.689532	0.490489	0.934324	Memory B cell	Prodromal_Control
ZNF787	9.88631	0.197666	0.178671	1.10632	0.268589	0.898	Memory B cell	Prodromal_Control
ZNF264	6.77049	-0.255578	0.217091	-1.17729	0.239081	0.891077	Memory B cell	Prodromal_Control
ZNF460	12.543	0.0708122	0.169184	0.418551	0.675544	0.969809	Memory B cell	Prodromal_Control
ZNF548	4.98551	0.187945	0.273194	0.687957	0.49148	0.934621	Memory B cell	Prodromal_Control
ZNF134	5.61605	0.198894	0.232405	0.855809	0.392103	0.917504	Memory B cell	Prodromal_Control
ZNF586	7.25785	0.0813923	0.223374	0.364377	0.715577	0.969809	Memory B cell	Prodromal_Control
ZNF814	7.68509	0.0922875	0.205971	0.448059	0.65411	0.966791	Memory B cell	Prodromal_Control
ZSCAN18	7.99915	0.0679256	0.224455	0.302625	0.762176	0.969809	Memory B cell	Prodromal_Control
ZNF274	13.8647	0.06444	0.153455	0.419928	0.674538	0.969809	Memory B cell	Prodromal_Control
ZNF544	8.05914	0.276264	0.206051	1.34075	0.18	0.869504	Memory B cell	Prodromal_Control
ERVK3-1	13.7755	0.189939	0.157222	1.20809	0.227011	0.889696	Memory B cell	Prodromal_Control
A1BG	13.2723	0.237519	0.179408	1.32391	0.185533	0.874299	Memory B cell	Prodromal_Control
TRIM28	32.0204	0.00617178	0.0982664	0.0628067	0.94992	0.99195	Memory B cell	Prodromal_Control
CHMP2A	16.834	0.1284	0.137415	0.934393	0.350101	0.91581	Memory B cell	Prodromal_Control
UBE2M	26.4623	0.107334	0.109187	0.983029	0.325593	0.914522	Memory B cell	Prodromal_Control
MZF1	9.6706	0.00626466	0.17467	0.0358656	0.97139	0.995708	Memory B cell	Prodromal_Control
ZCCHC3	5.62014	-0.431193	0.23117	-1.86526	0.0621451	0.751442	Memory B cell	Prodromal_Control
RBCK1	31.4558	0.0880299	0.11157	0.78901	0.430106	0.922847	Memory B cell	Prodromal_Control
TBC1D20	8.56573	0.0231498	0.19124	0.121051	0.903651	0.985775	Memory B cell	Prodromal_Control
CSNK2A1	20.7409	-0.00698707	0.125063	-0.0558685	0.955447	0.99195	Memory B cell	Prodromal_Control
PSMF1	33.197	-0.0487687	0.0988516	-0.493353	0.621763	0.962094	Memory B cell	Prodromal_Control
FKBP1A	32.6522	-0.114733	0.115508	-0.993288	0.32057	0.914367	Memory B cell	Prodromal_Control
NSFL1C	17.1571	-0.037566	0.131048	-0.286657	0.774375	0.970989	Memory B cell	Prodromal_Control
SNRPB	53.6329	0.0809729	0.0937881	0.863359	0.38794	0.917504	Memory B cell	Prodromal_Control
NOP56	14.3353	-0.104313	0.144791	-0.720439	0.471255	0.928575	Memory B cell	Prodromal_Control
IDH3B	16.4407	0.201326	0.141909	1.41869	0.155988	0.845868	Memory B cell	Prodromal_Control
PCED1A	7.57314	-0.146889	0.205612	-0.7144	0.47498	0.929646	Memory B cell	Prodromal_Control
VPS16	6.4399	-0.223191	0.229706	-0.971642	0.331229	0.915586	Memory B cell	Prodromal_Control
PTPRA	23.6472	0.0445291	0.121093	0.367728	0.713076	0.969809	Memory B cell	Prodromal_Control
MRPS26	16.5177	-0.246652	0.142425	-1.7318	0.0833095	0.760536	Memory B cell	Prodromal_Control
DDRGK1	13.4297	0.172403	0.158489	1.08779	0.276687	0.900055	Memory B cell	Prodromal_Control
ITPA	14.7345	-0.0281624	0.178419	-0.157844	0.87458	0.982239	Memory B cell	Prodromal_Control
ATRN	5.70039	0.0211769	0.246354	0.0859613	0.931497	0.989808	Memory B cell	Prodromal_Control
CENPB	5.50731	0.162876	0.268184	0.607331	0.543631	0.943936	Memory B cell	Prodromal_Control
CDC25B	11.0739	0.0745871	0.197549	0.377563	0.705755	0.969809	Memory B cell	Prodromal_Control
PANK2	14.5826	-0.0198948	0.156929	-0.126776	0.899118	0.985288	Memory B cell	Prodromal_Control
PRNP	20.7469	0.293044	0.16311	1.7966	0.0723988	0.753033	Memory B cell	Prodromal_Control
RASSF2	20.8136	-0.195272	0.133381	-1.46402	0.143189	0.841601	Memory B cell	Prodromal_Control
SLC23A2	13.877	-0.316741	0.182952	-1.73128	0.0834016	0.760536	Memory B cell	Prodromal_Control
TMEM230	28.6206	-0.147072	0.113154	-1.29976	0.193684	0.874299	Memory B cell	Prodromal_Control
CDS2	16.6362	0.123622	0.164385	0.752031	0.452033	0.927703	Memory B cell	Prodromal_Control
GPCPD1	31.7812	-0.174936	0.118746	-1.47319	0.1407	0.841601	Memory B cell	Prodromal_Control
SHLD1	9.04631	0.191566	0.205646	0.931534	0.351577	0.91581	Memory B cell	Prodromal_Control
TMX4	24.3238	-0.121546	0.129617	-0.937736	0.34838	0.91581	Memory B cell	Prodromal_Control
MKKS	7.89512	0.000713585	0.201752	0.00353695	0.997178	0.998618	Memory B cell	Prodromal_Control
SLX4IP	5.32877	0.284523	0.260256	1.09324	0.274288	0.899359	Memory B cell	Prodromal_Control
TASP1	12.2119	0.0180259	0.168943	0.106698	0.915028	0.987857	Memory B cell	Prodromal_Control
ESF1	11.2584	0.170171	0.164811	1.03252	0.301829	0.904407	Memory B cell	Prodromal_Control
MACROD2	13.2231	-0.0695176	0.375947	-0.184914	0.853297	0.976624	Memory B cell	Prodromal_Control
KIF16B	5.61107	-0.0146247	0.242381	-0.060338	0.951886	0.99195	Memory B cell	Prodromal_Control
SNRPB2	21.8013	0.222472	0.13498	1.64818	0.0993151	0.780099	Memory B cell	Prodromal_Control
DSTN	8.22613	0.303815	0.215288	1.4112	0.158185	0.846898	Memory B cell	Prodromal_Control
SNX5	27.622	0.020754	0.114781	0.180814	0.856513	0.977107	Memory B cell	Prodromal_Control
MGME1	8.62812	0.17376	0.215134	0.80768	0.419275	0.922847	Memory B cell	Prodromal_Control
SEC23B	9.43494	0.0307817	0.175666	0.175229	0.8609	0.978964	Memory B cell	Prodromal_Control
SMIM26	31.9238	0.308882	0.131815	2.34331	0.0191137	0.663618	Memory B cell	Prodromal_Control
DTD1	14.6784	0.181779	0.15523	1.17103	0.241586	0.892013	Memory B cell	Prodromal_Control
NAA20	10.5826	0.0174926	0.16523	0.105869	0.915687	0.988222	Memory B cell	Prodromal_Control
CRNKL1	8.39311	-0.0795767	0.197183	-0.403568	0.686531	0.969809	Memory B cell	Prodromal_Control
RALGAPA2	10.264	0.189583	0.194589	0.97427	0.329922	0.915586	Memory B cell	Prodromal_Control
KIZ	12.7426	0.0125711	0.155669	0.080755	0.935637	0.989808	Memory B cell	Prodromal_Control
XRN2	27.5255	0.0948257	0.115563	0.820554	0.4119	0.922847	Memory B cell	Prodromal_Control
NXT1	19.9058	0.262083	0.165843	1.58031	0.114037	0.809141	Memory B cell	Prodromal_Control
CST7	5.24655	-0.38037	0.761984	-0.499184	0.61765	0.961251	Memory B cell	Prodromal_Control
APMAP	8.03338	-0.0228025	0.220826	-0.10326	0.917757	0.988387	Memory B cell	Prodromal_Control
ACSS1	11.2926	0.0975936	0.177472	0.54991	0.582381	0.948806	Memory B cell	Prodromal_Control
HM13	15.2992	0.0445979	0.145774	0.305938	0.759652	0.969809	Memory B cell	Prodromal_Control
PDRG1	6.88489	0.383473	0.223526	1.71556	0.0862423	0.760536	Memory B cell	Prodromal_Control
HCK	21.7331	-0.160099	0.194707	-0.822255	0.410932	0.922464	Memory B cell	Prodromal_Control
TM9SF4	9.43064	0.227198	0.194323	1.16918	0.242333	0.892013	Memory B cell	Prodromal_Control
KIF3B	10.1564	-0.145645	0.189828	-0.767245	0.442936	0.925191	Memory B cell	Prodromal_Control
ASXL1	47.0242	0.00784619	0.10823	0.0724956	0.942207	0.989808	Memory B cell	Prodromal_Control
COMMD7	16.2987	0.126618	0.140689	0.899988	0.368126	0.91581	Memory B cell	Prodromal_Control
MAPRE1	17.7019	0.187196	0.163525	1.14476	0.25231	0.898	Memory B cell	Prodromal_Control
CDK5RAP1	10.5884	-0.191126	0.173429	-1.10204	0.270443	0.898	Memory B cell	Prodromal_Control
CBFA2T2	12.7045	-0.213341	0.164156	-1.29962	0.19373	0.874299	Memory B cell	Prodromal_Control
CHMP4B	23.2985	-0.0526673	0.138208	-0.381074	0.703149	0.969809	Memory B cell	Prodromal_Control
RALY	53.0929	0.0841632	0.0817702	1.02926	0.303355	0.905709	Memory B cell	Prodromal_Control
EIF2S2	27.4781	0.0311547	0.123322	0.252628	0.800556	0.97235	Memory B cell	Prodromal_Control
AHCY	12.4436	-0.100768	0.16271	-0.61931	0.535712	0.942636	Memory B cell	Prodromal_Control
ITCH	32.5636	0.154702	0.107156	1.44371	0.148821	0.841601	Memory B cell	Prodromal_Control
DYNLRB1	30.845	0.267288	0.122566	2.18078	0.0292	0.690958	Memory B cell	Prodromal_Control
NCOA6	10.3486	0.0660782	0.193534	0.341429	0.73278	0.969809	Memory B cell	Prodromal_Control
TRPC4AP	18.7867	0.347764	0.137983	2.52034	0.011724	0.6525	Memory B cell	Prodromal_Control
EDEM2	8.39438	0.136926	0.206321	0.663657	0.50691	0.936338	Memory B cell	Prodromal_Control
MMP24OS	24.599	-0.103683	0.130631	-0.793705	0.427367	0.922847	Memory B cell	Prodromal_Control
EIF6	23.4763	-0.0481944	0.117506	-0.410142	0.681701	0.969809	Memory B cell	Prodromal_Control
CEP250	7.55536	-0.0760749	0.210411	-0.361554	0.717685	0.969809	Memory B cell	Prodromal_Control
ERGIC3	36.7134	-0.0091393	0.103831	-0.0880213	0.92986	0.989808	Memory B cell	Prodromal_Control
CPNE1	29.9292	-0.17928	0.143875	-1.24608	0.212734	0.885687	Memory B cell	Prodromal_Control
ROMO1	27.3579	0.190169	0.153508	1.23883	0.215409	0.887491	Memory B cell	Prodromal_Control
RBM39	143.96	0.240424	0.0889571	2.70269	0.00687801	0.631456	Memory B cell	Prodromal_Control
PHF20	48.9063	0.361394	0.116529	3.10132	0.00192662	0.552808	Memory B cell	Prodromal_Control
SCAND1	50.7703	0.17895	0.107565	1.66365	0.0961826	0.780099	Memory B cell	Prodromal_Control
AAR2	5.81207	-0.104074	0.244728	-0.425266	0.670643	0.969459	Memory B cell	Prodromal_Control
DLGAP4	13.6924	0.10385	0.155218	0.669063	0.503455	0.936338	Memory B cell	Prodromal_Control
TGIF2	15.0455	0.108011	0.152351	0.70896	0.478349	0.929646	Memory B cell	Prodromal_Control
RAB5IF	19.93	-0.0198292	0.136325	-0.145455	0.884352	0.983216	Memory B cell	Prodromal_Control
NDRG3	7.50497	-0.0935822	0.219206	-0.426915	0.669441	0.969459	Memory B cell	Prodromal_Control
SAMHD1	8.72463	0.176599	0.272651	0.64771	0.517172	0.9371	Memory B cell	Prodromal_Control
RBL1	7.65192	-0.18803	0.203558	-0.92372	0.355632	0.91581	Memory B cell	Prodromal_Control
BLCAP	21.8775	0.0495175	0.134048	0.3694	0.711829	0.969809	Memory B cell	Prodromal_Control
CTNNBL1	13.9245	0.0330136	0.144824	0.227957	0.819679	0.974514	Memory B cell	Prodromal_Control
TTI1	4.46012	0.034509	0.265515	0.12997	0.89659	0.985069	Memory B cell	Prodromal_Control
RALGAPB	10.7769	0.15105	0.167753	0.90043	0.367891	0.91581	Memory B cell	Prodromal_Control
PPP1R16B	34.5908	0.178751	0.12332	1.44948	0.147202	0.841601	Memory B cell	Prodromal_Control
TOP1	31.0836	0.0712582	0.107263	0.664333	0.506477	0.936338	Memory B cell	Prodromal_Control
CHD6	20.3217	0.0870072	0.159797	0.544487	0.586106	0.950682	Memory B cell	Prodromal_Control
SRSF6	14.3689	-0.123299	0.174922	-0.704876	0.480887	0.929646	Memory B cell	Prodromal_Control
IFT52	6.30305	-0.123889	0.245013	-0.505645	0.613106	0.959544	Memory B cell	Prodromal_Control
MYBL2	3.87243	-0.961047	0.55895	-1.71938	0.085545	0.760536	Memory B cell	Prodromal_Control
OSER1	36.6252	0.0643054	0.192872	0.333409	0.738826	0.969809	Memory B cell	Prodromal_Control
SERINC3	17.9028	-0.0442922	0.146075	-0.303217	0.761725	0.969809	Memory B cell	Prodromal_Control
PKIG	31.6201	-0.0116931	0.121529	-0.0962164	0.923349	0.989774	Memory B cell	Prodromal_Control
YWHAB	119.149	0.0576703	0.0773991	0.745103	0.456209	0.92857	Memory B cell	Prodromal_Control
TOMM34	4.45649	0.0602761	0.278159	0.216697	0.828445	0.975934	Memory B cell	Prodromal_Control
STK4	102.122	0.146482	0.0763069	1.91964	0.0549037	0.745683	Memory B cell	Prodromal_Control
SYS1	5.62905	0.427889	0.232312	1.84188	0.0654933	0.751442	Memory B cell	Prodromal_Control
PIGT	11.0069	-0.0700882	0.183757	-0.381417	0.702894	0.969809	Memory B cell	Prodromal_Control
DNTTIP1	5.40432	-0.0354223	0.255341	-0.138726	0.889667	0.983993	Memory B cell	Prodromal_Control
ACOT8	7.88327	-0.166724	0.207398	-0.803884	0.421464	0.922847	Memory B cell	Prodromal_Control
CTSA	15.1736	-0.147514	0.164302	-0.897819	0.369282	0.916098	Memory B cell	Prodromal_Control
PCIF1	24.8321	0.131749	0.150105	0.877708	0.380102	0.917504	Memory B cell	Prodromal_Control
ZNF335	11.875	0.201163	0.165768	1.21352	0.22493	0.889696	Memory B cell	Prodromal_Control
NCOA5	11.5344	0.162845	0.177913	0.91531	0.360029	0.91581	Memory B cell	Prodromal_Control
CD40	46.7294	-0.175535	0.115636	-1.51799	0.129017	0.834748	Memory B cell	Prodromal_Control
SLC35C2	11.9122	-0.203784	0.15274	-1.33419	0.182141	0.872154	Memory B cell	Prodromal_Control
ZMYND8	17.7885	0.287631	0.136134	2.11286	0.034613	0.694558	Memory B cell	Prodromal_Control
NCOA3	97.2427	0.00239352	0.0900613	0.0265766	0.978797	0.996488	Memory B cell	Prodromal_Control
PREX1	34.265	0.0172714	0.113013	0.152827	0.878535	0.982774	Memory B cell	Prodromal_Control
ARFGEF2	17.2839	-0.0993139	0.147332	-0.674083	0.500259	0.936338	Memory B cell	Prodromal_Control
CSE1L	8.53823	-0.141636	0.196947	-0.719157	0.472044	0.928709	Memory B cell	Prodromal_Control
STAU1	22.3632	0.0739661	0.138464	0.534189	0.593211	0.952177	Memory B cell	Prodromal_Control
DDX27	22.1394	0.00701199	0.120903	0.0579968	0.953751	0.99195	Memory B cell	Prodromal_Control
ZNFX1	16.8426	-0.0636157	0.141459	-0.44971	0.652919	0.96663	Memory B cell	Prodromal_Control
SLC9A8	8.90235	0.171506	0.185956	0.922292	0.356376	0.91581	Memory B cell	Prodromal_Control
RNF114	21.6267	0.279396	0.133844	2.08748	0.0368445	0.694558	Memory B cell	Prodromal_Control
UBE2V1	39.1817	-0.0502345	0.105533	-0.476009	0.634068	0.964828	Memory B cell	Prodromal_Control
CEBPB	11.6426	0.0680103	0.201891	0.336866	0.736218	0.969809	Memory B cell	Prodromal_Control
PTPN1	80.7641	-0.0138448	0.118188	-0.117142	0.906747	0.986491	Memory B cell	Prodromal_Control
BCAS4	32.531	0.0284644	0.10855	0.262223	0.793149	0.97235	Memory B cell	Prodromal_Control
ADNP	17.7763	-0.0344572	0.145455	-0.236892	0.812741	0.973484	Memory B cell	Prodromal_Control
DPM1	7.97223	0.140807	0.219329	0.64199	0.52088	0.937766	Memory B cell	Prodromal_Control
NFATC2	18.7005	-0.223377	0.167675	-1.3322	0.182793	0.872728	Memory B cell	Prodromal_Control
ZFP64	4.3243	-0.111635	0.287515	-0.388274	0.697813	0.969809	Memory B cell	Prodromal_Control
TSHZ2	3.71545	-0.709399	0.540342	-1.31287	0.189227	0.874299	Memory B cell	Prodromal_Control
ZNF217	20.2883	-0.348793	0.145124	-2.40341	0.0162429	0.656938	Memory B cell	Prodromal_Control
PFDN4	11.2016	0.214502	0.183453	1.16925	0.242304	0.892013	Memory B cell	Prodromal_Control
RTF2	25.6335	0.0765826	0.124533	0.614958	0.538583	0.94376	Memory B cell	Prodromal_Control
RAE1	7.26053	0.124315	0.20947	0.593476	0.552863	0.943936	Memory B cell	Prodromal_Control
RBM38	61.2476	0.0584056	0.227685	0.25652	0.79755	0.97235	Memory B cell	Prodromal_Control
ZBP1	14.1877	0.276232	0.208072	1.32758	0.184316	0.873358	Memory B cell	Prodromal_Control
PMEPA1	9.56275	-0.535908	0.242733	-2.20781	0.0272575	0.689041	Memory B cell	Prodromal_Control
RAB22A	11.8313	-0.0136187	0.170596	-0.0798299	0.936373	0.989808	Memory B cell	Prodromal_Control
VAPB	6.56523	0.181539	0.211438	0.858589	0.390567	0.917504	Memory B cell	Prodromal_Control
STX16	14.3553	-0.165148	0.151138	-1.0927	0.274527	0.899359	Memory B cell	Prodromal_Control
GNAS	208.125	0.0162948	0.0738562	0.220629	0.825381	0.975531	Memory B cell	Prodromal_Control
NELFCD	16.0595	0.0159511	0.145753	0.10944	0.912854	0.986633	Memory B cell	Prodromal_Control
CTSZ	90.9248	-0.0926255	0.0990244	-0.935381	0.349592	0.91581	Memory B cell	Prodromal_Control
ATP5F1E	254.555	0.290583	0.142748	2.03564	0.0417863	0.721093	Memory B cell	Prodromal_Control
PRELID3B	15.3138	0.0877255	0.157549	0.556813	0.577655	0.948806	Memory B cell	Prodromal_Control
FAM217B	5.77558	0.362033	0.253112	1.43033	0.152623	0.845868	Memory B cell	Prodromal_Control
LSM14B	6.10958	-0.172567	0.216076	-0.798641	0.424499	0.922847	Memory B cell	Prodromal_Control
PSMA7	60.8186	-0.0143573	0.0948286	-0.151402	0.879658	0.982774	Memory B cell	Prodromal_Control
MTG2	5.21692	0.0919201	0.257179	0.357417	0.72078	0.969809	Memory B cell	Prodromal_Control
OSBPL2	7.06877	0.172052	0.211797	0.812344	0.416594	0.922847	Memory B cell	Prodromal_Control
ADRM1	27.6358	-0.100813	0.116981	-0.861785	0.388806	0.917504	Memory B cell	Prodromal_Control
MRGBP	7.82723	-0.0300614	0.198871	-0.15116	0.879849	0.982774	Memory B cell	Prodromal_Control
OGFR	23.4686	-0.179938	0.127173	-1.41491	0.157094	0.845929	Memory B cell	Prodromal_Control
COL9A3	6.71316	-0.236239	0.341633	-0.691499	0.489252	0.934324	Memory B cell	Prodromal_Control
DIDO1	21.6188	0.0247012	0.122193	0.20215	0.8398	0.976618	Memory B cell	Prodromal_Control
GID8	11.3643	0.207145	0.15979	1.29636	0.194853	0.874299	Memory B cell	Prodromal_Control
SLC17A9	4.3581	0.269609	0.296494	0.909322	0.36318	0.91581	Memory B cell	Prodromal_Control
YTHDF1	8.30956	0.00455726	0.193626	0.0235363	0.981222	0.99714	Memory B cell	Prodromal_Control
PPDPF	245.662	0.293792	0.113994	2.57726	0.00995862	0.6525	Memory B cell	Prodromal_Control
HELZ2	4.03942	-0.196909	0.308432	-0.63842	0.5232	0.937986	Memory B cell	Prodromal_Control
GMEB2	6.63393	0.287326	0.223281	1.28683	0.198153	0.874299	Memory B cell	Prodromal_Control
STMN3	14.9226	0.548645	0.23291	2.35561	0.0184922	0.663618	Memory B cell	Prodromal_Control
ARFRP1	9.23206	0.054057	0.179003	0.301989	0.762661	0.969809	Memory B cell	Prodromal_Control
ZGPAT	9.57162	0.0702663	0.192038	0.365897	0.714442	0.969809	Memory B cell	Prodromal_Control
LIME1	15.6281	0.0613618	0.141501	0.43365	0.664542	0.969054	Memory B cell	Prodromal_Control
SLC2A4RG	9.79852	0.143121	0.188934	0.757516	0.448741	0.927703	Memory B cell	Prodromal_Control
TPD52L2	9.43208	-0.137662	0.169928	-0.81012	0.417871	0.922847	Memory B cell	Prodromal_Control
UCKL1	18.8256	-0.0552341	0.152149	-0.363026	0.716585	0.969809	Memory B cell	Prodromal_Control
PRPF6	26.4621	0.206779	0.124716	1.65799	0.0973185	0.780099	Memory B cell	Prodromal_Control
TCEA2	13.8619	0.0051803	0.152059	0.0340677	0.972823	0.995708	Memory B cell	Prodromal_Control
RGS19	45.8316	-0.109432	0.105709	-1.03522	0.300568	0.90368	Memory B cell	Prodromal_Control
PCMTD2	9.29133	-0.163795	0.220532	-0.742726	0.457647	0.92857	Memory B cell	Prodromal_Control
GATD3B	11.5236	-0.341706	0.272139	-1.25563	0.209249	0.879372	Memory B cell	Prodromal_Control
SIK1B	9.31182	0.211991	0.271795	0.779967	0.43541	0.922847	Memory B cell	Prodromal_Control
U2AF1L5	10.6571	1.23425	0.732213	1.68565	0.0918632	0.779132	Memory B cell	Prodromal_Control
HSPA13	6.4252	0.056791	0.258922	0.219336	0.826388	0.975531	Memory B cell	Prodromal_Control
SAMSN1	20.8749	0.118022	0.161741	0.729695	0.465577	0.928575	Memory B cell	Prodromal_Control
NRIP1	11.8276	-0.387501	0.206581	-1.87578	0.0606851	0.751442	Memory B cell	Prodromal_Control
USP25	20.2825	-0.240512	0.126327	-1.90388	0.0569258	0.751442	Memory B cell	Prodromal_Control
BTG3	9.35853	0.124943	0.265936	0.469823	0.638481	0.964828	Memory B cell	Prodromal_Control
MRPL39	6.8741	-0.0613134	0.202718	-0.302457	0.762303	0.969809	Memory B cell	Prodromal_Control
ATP5PF	40.2734	0.102171	0.117022	0.873088	0.382615	0.917504	Memory B cell	Prodromal_Control
GABPA	8.7575	-0.0739874	0.191863	-0.385625	0.699774	0.969809	Memory B cell	Prodromal_Control
APP	20.825	-0.178965	0.201931	-0.886266	0.375474	0.917504	Memory B cell	Prodromal_Control
LTN1	10.3904	-0.324547	0.166933	-1.94417	0.0518749	0.741645	Memory B cell	Prodromal_Control
USP16	25.6886	0.170846	0.13051	1.30906	0.190513	0.874299	Memory B cell	Prodromal_Control
CCT8	33.7702	-0.131791	0.115164	-1.14438	0.252466	0.898	Memory B cell	Prodromal_Control
BACH1	38.029	-0.0478414	0.187453	-0.255218	0.798554	0.97235	Memory B cell	Prodromal_Control
SOD1	70.5574	0.0870065	0.0881743	0.986755	0.323763	0.914367	Memory B cell	Prodromal_Control
SCAF4	27.595	-0.201785	0.120032	-1.68109	0.0927455	0.780099	Memory B cell	Prodromal_Control
CFAP298	12.2155	-0.234454	0.16428	-1.42716	0.153533	0.845868	Memory B cell	Prodromal_Control
PAXBP1	11.3738	-0.376583	0.179182	-2.10168	0.0355814	0.694558	Memory B cell	Prodromal_Control
IFNAR2	27.3374	-0.146204	0.129348	-1.13032	0.258342	0.898	Memory B cell	Prodromal_Control
IL10RB	11.8091	0.325107	0.165282	1.96698	0.0491854	0.73859	Memory B cell	Prodromal_Control
IFNAR1	25.2219	0.0635826	0.117196	0.54253	0.587453	0.951435	Memory B cell	Prodromal_Control
IFNGR2	49.7129	-0.0235495	0.093547	-0.25174	0.801242	0.97235	Memory B cell	Prodromal_Control
TMEM50B	11.2532	-0.144974	0.168256	-0.861628	0.388892	0.917504	Memory B cell	Prodromal_Control
GART	9.73138	-0.0157163	0.197179	-0.079706	0.936471	0.989808	Memory B cell	Prodromal_Control
SON	121.599	0.131559	0.0895071	1.46982	0.141611	0.841601	Memory B cell	Prodromal_Control
CRYZL1	9.6977	0.312353	0.182367	1.71277	0.0867545	0.760536	Memory B cell	Prodromal_Control
ATP5PO	91.7422	0.256033	0.0957353	2.67438	0.00748672	0.631456	Memory B cell	Prodromal_Control
MRPS6	22.6614	-0.161477	0.149671	-1.07888	0.28064	0.900055	Memory B cell	Prodromal_Control
RUNX1	20.7393	0.0377911	0.154918	0.243943	0.807275	0.97235	Memory B cell	Prodromal_Control
CBR1	5.80061	-0.452632	0.251171	-1.80208	0.0715321	0.751442	Memory B cell	Prodromal_Control
DOP1B	19.7308	0.0606412	0.16545	0.366522	0.713976	0.969809	Memory B cell	Prodromal_Control
MORC3	26.6469	-0.138085	0.138347	-0.998108	0.318227	0.914367	Memory B cell	Prodromal_Control
HLCS	5.51205	-0.0303785	0.260235	-0.116735	0.90707	0.986491	Memory B cell	Prodromal_Control
PIGP	8.24774	0.0260852	0.195615	0.13335	0.893917	0.984247	Memory B cell	Prodromal_Control
TTC3	50.3279	0.102476	0.11012	0.930585	0.352068	0.91581	Memory B cell	Prodromal_Control
VPS26C	9.92964	-0.115976	0.184775	-0.627659	0.530227	0.941079	Memory B cell	Prodromal_Control
DYRK1A	25.9122	-0.0864034	0.127063	-0.680007	0.4965	0.935657	Memory B cell	Prodromal_Control
BRWD1	24.7033	0.272117	0.125638	2.16588	0.0303203	0.690958	Memory B cell	Prodromal_Control
HMGN1	98.196	0.0849353	0.0855462	0.992859	0.320779	0.914367	Memory B cell	Prodromal_Control
BACE2	22.0596	-0.100104	0.154794	-0.646693	0.517831	0.9371	Memory B cell	Prodromal_Control
MX2	13.466	-0.0857822	0.207821	-0.412769	0.679776	0.969809	Memory B cell	Prodromal_Control
MX1	26.3213	-0.0141928	0.209933	-0.0676062	0.946099	0.991051	Memory B cell	Prodromal_Control
ZBTB21	7.01646	0.270648	0.275286	0.983153	0.325532	0.914522	Memory B cell	Prodromal_Control
ABCG1	9.43323	-0.186885	0.278768	-0.670397	0.502605	0.936338	Memory B cell	Prodromal_Control
SLC37A1	16.2731	0.0949499	0.170439	0.55709	0.577466	0.948806	Memory B cell	Prodromal_Control
NDUFV3	7.69591	-0.105508	0.216274	-0.487845	0.625659	0.962094	Memory B cell	Prodromal_Control
U2AF1	15.4162	-0.607296	0.513479	-1.18271	0.236925	0.889696	Memory B cell	Prodromal_Control
SIK1	4.87772	0.0980014	0.388301	0.252385	0.800743	0.97235	Memory B cell	Prodromal_Control
RRP1B	13.6563	-0.0200409	0.154626	-0.12961	0.896875	0.985069	Memory B cell	Prodromal_Control
PDXK	8.2049	0.0245493	0.195837	0.125355	0.900242	0.985349	Memory B cell	Prodromal_Control
CSTB	35.799	-0.100512	0.173412	-0.579615	0.562175	0.945745	Memory B cell	Prodromal_Control
AGPAT3	7.05459	0.212032	0.208335	1.01775	0.308799	0.911984	Memory B cell	Prodromal_Control
TRAPPC10	30.7789	0.102408	0.118441	0.864633	0.38724	0.917504	Memory B cell	Prodromal_Control
GATD3A	4.51862	0.583101	0.652255	0.893977	0.371334	0.917504	Memory B cell	Prodromal_Control
PFKL	28.3096	0.0129605	0.12472	0.103917	0.917235	0.988317	Memory B cell	Prodromal_Control
CFAP410	8.71076	0.142191	0.210772	0.674622	0.499916	0.936338	Memory B cell	Prodromal_Control
UBE2G2	15.293	-0.0479172	0.153171	-0.312835	0.754406	0.969809	Memory B cell	Prodromal_Control
SUMO3	24.7714	0.31003	0.154484	2.00688	0.0447624	0.729362	Memory B cell	Prodromal_Control
PTTG1IP	6.84189	0.123143	0.219212	0.561753	0.574284	0.947435	Memory B cell	Prodromal_Control
ITGB2	47.3268	-0.0163085	0.165354	-0.0986277	0.921434	0.989565	Memory B cell	Prodromal_Control
FAM207A	6.4929	-0.0513688	0.241914	-0.212343	0.831839	0.976271	Memory B cell	Prodromal_Control
ADARB1	7.45483	-0.150692	0.216928	-0.694664	0.487266	0.933451	Memory B cell	Prodromal_Control
COL18A1	4.66186	-0.185601	0.476104	-0.389833	0.69666	0.969809	Memory B cell	Prodromal_Control
PCBP3	5.46207	0.585823	0.416005	1.40821	0.159068	0.850369	Memory B cell	Prodromal_Control
MCM3AP	11.1124	-0.327075	0.163028	-2.00624	0.0448303	0.729362	Memory B cell	Prodromal_Control
YBEY	8.60324	0.183539	0.209722	0.875152	0.381491	0.917504	Memory B cell	Prodromal_Control
PCNT	8.36726	-0.250945	0.207428	-1.20979	0.226359	0.889696	Memory B cell	Prodromal_Control
DIP2A	8.71909	-0.175798	0.195451	-0.899446	0.368415	0.91581	Memory B cell	Prodromal_Control
PRMT2	28.6992	-0.115005	0.117882	-0.975599	0.329263	0.91503	Memory B cell	Prodromal_Control
IL17RA	5.82495	0.426865	0.246228	1.73362	0.0829855	0.760536	Memory B cell	Prodromal_Control
HDHD5	7.22139	-0.184585	0.200604	-0.920146	0.357496	0.91581	Memory B cell	Prodromal_Control
ADA2	12.6276	-0.152243	0.207544	-0.733546	0.463226	0.928575	Memory B cell	Prodromal_Control
ATP6V1E1	11.8761	-0.120306	0.164997	-0.729137	0.465918	0.928575	Memory B cell	Prodromal_Control
BCL2L13	9.2484	-0.0645935	0.2038	-0.316946	0.751285	0.969809	Memory B cell	Prodromal_Control
BID	6.17109	-0.125883	0.218317	-0.576605	0.564207	0.945745	Memory B cell	Prodromal_Control
MICAL3	20.7903	0.0347578	0.141995	0.244782	0.806625	0.97235	Memory B cell	Prodromal_Control
PEX26	4.96296	-0.264023	0.248592	-1.06207	0.288204	0.90104	Memory B cell	Prodromal_Control
DGCR2	6.74248	0.332934	0.230842	1.44226	0.14923	0.841601	Memory B cell	Prodromal_Control
SLC25A1	21.2803	-0.00735425	0.133003	-0.0552939	0.955904	0.99195	Memory B cell	Prodromal_Control
HIRA	5.1813	-0.20569	0.257451	-0.798946	0.424322	0.922847	Memory B cell	Prodromal_Control
MRPL40	19.699	0.0789975	0.175955	0.448964	0.653457	0.966709	Memory B cell	Prodromal_Control
UFD1	13.6656	0.253423	0.146433	1.73064	0.0835154	0.760536	Memory B cell	Prodromal_Control
COMT	13.5849	-0.0829769	0.16534	-0.501854	0.61577	0.960592	Memory B cell	Prodromal_Control
TANGO2	7.97917	0.133237	0.200965	0.662983	0.507341	0.936338	Memory B cell	Prodromal_Control
TRMT2A	6.89168	-0.154133	0.207228	-0.743784	0.457007	0.92857	Memory B cell	Prodromal_Control
RANBP1	22.7483	0.0116168	0.121612	0.0955239	0.923899	0.989774	Memory B cell	Prodromal_Control
DGCR6L	9.69507	0.312552	0.17267	1.81011	0.070278	0.751442	Memory B cell	Prodromal_Control
KLHL22	6.82159	-0.191918	0.211337	-0.908114	0.363818	0.91581	Memory B cell	Prodromal_Control
MED15	13.8247	-0.167558	0.150143	-1.11599	0.264427	0.898	Memory B cell	Prodromal_Control
PI4KA	15.117	0.0583045	0.146352	0.398386	0.690346	0.969809	Memory B cell	Prodromal_Control
SNAP29	7.31154	0.219307	0.196728	1.11477	0.264948	0.898	Memory B cell	Prodromal_Control
CRKL	6.91777	-0.390119	0.215585	-1.80958	0.0703602	0.751442	Memory B cell	Prodromal_Control
THAP7	9.87281	-0.260094	0.17659	-1.47287	0.140786	0.841601	Memory B cell	Prodromal_Control
UBE2L3	27.6472	0.0906705	0.113282	0.800392	0.423483	0.922847	Memory B cell	Prodromal_Control
YDJC	14.6358	0.0269015	0.146136	0.184086	0.853946	0.976624	Memory B cell	Prodromal_Control
SDF2L1	7.8761	-0.0636371	0.235567	-0.270144	0.787049	0.97235	Memory B cell	Prodromal_Control
PPIL2	7.45268	0.0921807	0.205907	0.447681	0.654383	0.966791	Memory B cell	Prodromal_Control
MAPK1	22.1708	-0.264405	0.120583	-2.19272	0.0283275	0.689124	Memory B cell	Prodromal_Control
VPREB3	57.989	0.0152135	0.20615	0.0737983	0.941171	0.989808	Memory B cell	Prodromal_Control
CHCHD10	100.558	0.198631	0.109767	1.80956	0.0703634	0.751442	Memory B cell	Prodromal_Control
SMARCB1	63.6783	0.154352	0.0898116	1.71862	0.0856832	0.760536	Memory B cell	Prodromal_Control
DERL3	8.81091	0.0357087	0.215949	0.165357	0.868663	0.981235	Memory B cell	Prodromal_Control
SLC2A11	8.96592	0.117723	0.194497	0.605268	0.545001	0.943936	Memory B cell	Prodromal_Control
MIF	164.262	0.199457	0.111915	1.78221	0.0747144	0.760536	Memory B cell	Prodromal_Control
DDT	38.2113	0.245365	0.186088	1.31854	0.187323	0.874299	Memory B cell	Prodromal_Control
CABIN1	13.0638	-0.189552	0.156664	-1.20993	0.226307	0.889696	Memory B cell	Prodromal_Control
SPECC1L	20.3419	0.113377	0.134681	0.841818	0.39989	0.920804	Memory B cell	Prodromal_Control
GUCD1	22.153	-0.0765649	0.14451	-0.529824	0.596234	0.953737	Memory B cell	Prodromal_Control
SNRPD3	33.1952	-0.0666042	0.137152	-0.485624	0.627234	0.962094	Memory B cell	Prodromal_Control
GRK3	26.3943	-0.0837334	0.134182	-0.624028	0.532609	0.941202	Memory B cell	Prodromal_Control
HPS4	11.3011	0.188109	0.165659	1.13552	0.256158	0.898	Memory B cell	Prodromal_Control
TFIP11	10.1744	-0.166617	0.181049	-0.920288	0.357422	0.91581	Memory B cell	Prodromal_Control
TPST2	7.13973	-0.102756	0.255532	-0.402127	0.687591	0.969809	Memory B cell	Prodromal_Control
PITPNB	17.3965	-0.00103124	0.131238	-0.00785774	0.99373	0.998215	Memory B cell	Prodromal_Control
HSCB	6.36837	-0.0830793	0.232943	-0.356651	0.721353	0.969809	Memory B cell	Prodromal_Control
XBP1	15.8774	0.227632	0.208784	1.09028	0.275591	0.899359	Memory B cell	Prodromal_Control
EWSR1	56.2007	-0.12416	0.0793801	-1.56412	0.11779	0.812001	Memory B cell	Prodromal_Control
AP1B1	24.235	0.276637	0.119544	2.31411	0.0206619	0.665574	Memory B cell	Prodromal_Control
THOC5	5.91294	0.111297	0.229637	0.484662	0.627916	0.962479	Memory B cell	Prodromal_Control
NIPSNAP1	8.47725	0.112077	0.191059	0.58661	0.557466	0.943936	Memory B cell	Prodromal_Control
ZMAT5	6.06083	0.436206	0.222849	1.95741	0.0502994	0.73859	Memory B cell	Prodromal_Control
UQCR10	48.5681	0.183457	0.128453	1.42821	0.153232	0.845868	Memory B cell	Prodromal_Control
ASCC2	11.771	0.229061	0.154319	1.48433	0.137721	0.841601	Memory B cell	Prodromal_Control
MTMR3	8.49798	0.0308705	0.182461	0.169189	0.865648	0.979314	Memory B cell	Prodromal_Control
TBC1D10A	8.23848	-0.32352	0.196745	-1.64436	0.100102	0.78021	Memory B cell	Prodromal_Control
SF3A1	38.2382	-0.311637	0.0901819	-3.45565	0.000548961	0.408854	Memory B cell	Prodromal_Control
MTFP1	8.76313	-0.0108792	0.235845	-0.0461286	0.963208	0.993307	Memory B cell	Prodromal_Control
PES1	6.82006	0.0062091	0.216042	0.0287402	0.977072	0.996118	Memory B cell	Prodromal_Control
SELENOM	18.2083	0.0155313	0.157692	0.0984911	0.921542	0.989565	Memory B cell	Prodromal_Control
PIK3IP1	13.2917	0.293402	0.166809	1.75891	0.0785935	0.760536	Memory B cell	Prodromal_Control
PATZ1	7.09104	-0.186748	0.218437	-0.854928	0.392591	0.917504	Memory B cell	Prodromal_Control
DRG1	11.1473	0.087506	0.158744	0.551241	0.581468	0.948806	Memory B cell	Prodromal_Control
EIF4ENIF1	7.61928	0.0104989	0.209561	0.0500996	0.960043	0.99195	Memory B cell	Prodromal_Control
SFI1	8.47597	0.169884	0.188362	0.901903	0.367108	0.91581	Memory B cell	Prodromal_Control
PISD	8.28894	0.0574119	0.185864	0.308892	0.757404	0.969809	Memory B cell	Prodromal_Control
PRR14L	11.9901	-0.106876	0.17146	-0.623328	0.533069	0.941202	Memory B cell	Prodromal_Control
DEPDC5	13.0405	0.147437	0.173759	0.848512	0.396153	0.917902	Memory B cell	Prodromal_Control
YWHAH	48.8874	0.221743	0.193916	1.1435	0.252831	0.898	Memory B cell	Prodromal_Control
RTCB	18.4417	0.00915691	0.128063	0.071503	0.942997	0.989808	Memory B cell	Prodromal_Control
FBXO7	30.2333	0.0219819	0.117312	0.187379	0.851364	0.976624	Memory B cell	Prodromal_Control
LARGE1	19.2473	0.0761944	0.201652	0.377852	0.705541	0.969809	Memory B cell	Prodromal_Control
HMGXB4	6.6251	0.19897	0.207948	0.956824	0.338656	0.915586	Memory B cell	Prodromal_Control
TOM1	8.23947	0.192949	0.214419	0.899871	0.368189	0.91581	Memory B cell	Prodromal_Control
HMOX1	5.73497	-0.286409	0.307661	-0.930923	0.351894	0.91581	Memory B cell	Prodromal_Control
MCM5	26.5864	-0.0819349	0.118656	-0.690527	0.489863	0.934324	Memory B cell	Prodromal_Control
RBFOX2	368.6	0.622192	0.252276	2.46631	0.0136513	0.655382	Memory B cell	Prodromal_Control
APOL3	6.39493	-0.185916	0.223327	-0.832481	0.405137	0.921546	Memory B cell	Prodromal_Control
MYH9	94.2142	-0.302278	0.0889393	-3.3987	0.000677075	0.432653	Memory B cell	Prodromal_Control
TXN2	19.4843	0.123552	0.125285	0.986171	0.324049	0.914367	Memory B cell	Prodromal_Control
EIF3D	72.0602	-0.0164413	0.0870413	-0.188891	0.850178	0.976624	Memory B cell	Prodromal_Control
NCF4	41.2427	0.089652	0.102193	0.877279	0.380335	0.917504	Memory B cell	Prodromal_Control
MPST	6.52595	0.128218	0.250337	0.512182	0.608524	0.958273	Memory B cell	Prodromal_Control
RAC2	219.926	-0.0683043	0.0950244	-0.718808	0.472259	0.928722	Memory B cell	Prodromal_Control
CYTH4	17.9634	0.0558807	0.159942	0.34938	0.726804	0.969809	Memory B cell	Prodromal_Control
MFNG	14.7216	0.213637	0.141299	1.51195	0.130546	0.838912	Memory B cell	Prodromal_Control
GGA1	15.0257	-0.199657	0.166604	-1.1984	0.230762	0.889696	Memory B cell	Prodromal_Control
SH3BP1	17.7198	0.0580513	0.136216	0.426169	0.669984	0.969459	Memory B cell	Prodromal_Control
PDXP	9.24617	0.0183186	0.209342	0.0875056	0.93027	0.989808	Memory B cell	Prodromal_Control
LGALS1	70.3086	0.324847	0.201939	1.60864	0.107694	0.798534	Memory B cell	Prodromal_Control
NOL12	9.8435	0.0838431	0.175331	0.478199	0.632508	0.964828	Memory B cell	Prodromal_Control
TRIOBP	7.15028	-0.104572	0.220794	-0.473617	0.635773	0.964828	Memory B cell	Prodromal_Control
EIF3L	126.013	0.063011	0.0814162	0.773937	0.438968	0.922961	Memory B cell	Prodromal_Control
MICALL1	5.48987	0.207995	0.235812	0.882041	0.377755	0.917504	Memory B cell	Prodromal_Control
POLR2F	17.1572	-0.0676919	0.154017	-0.439509	0.660293	0.969054	Memory B cell	Prodromal_Control
CSNK1E	8.67771	0.180312	0.208557	0.864569	0.387275	0.917504	Memory B cell	Prodromal_Control
DDX17	97.1785	0.0231121	0.0806897	0.286432	0.774547	0.970989	Memory B cell	Prodromal_Control
TOMM22	29.6077	0.113569	0.115249	0.985419	0.324418	0.914367	Memory B cell	Prodromal_Control
JOSD1	8.53232	0.50188	0.206934	2.42532	0.0152949	0.655382	Memory B cell	Prodromal_Control
GTPBP1	7.35927	0.00706844	0.206619	0.0342101	0.97271	0.995708	Memory B cell	Prodromal_Control
SUN2	42.8347	-0.103521	0.109776	-0.943019	0.345671	0.91581	Memory B cell	Prodromal_Control
APOBEC3C	17.9037	0.0575559	0.177745	0.323811	0.746081	0.969809	Memory B cell	Prodromal_Control
APOBEC3F	5.21583	-0.31509	0.23863	-1.32041	0.186698	0.874299	Memory B cell	Prodromal_Control
APOBEC3G	18.7278	0.0350304	0.151301	0.231529	0.816904	0.973807	Memory B cell	Prodromal_Control
CBX7	9.07159	0.395052	0.189452	2.08523	0.037048	0.694558	Memory B cell	Prodromal_Control
ATF4	24.8597	0.246891	0.159458	1.54831	0.121547	0.818825	Memory B cell	Prodromal_Control
GRAP2	5.03288	-0.197277	0.280137	-0.704216	0.481298	0.929646	Memory B cell	Prodromal_Control
TNRC6B	74.5489	0.128149	0.0945197	1.3558	0.175164	0.868401	Memory B cell	Prodromal_Control
ADSL	12.0803	-0.180165	0.161436	-1.11602	0.264415	0.898	Memory B cell	Prodromal_Control
SGSM3	15.3193	0.0260645	0.164658	0.158294	0.874225	0.982239	Memory B cell	Prodromal_Control
MRTFA	14.8298	-0.0176254	0.145234	-0.121358	0.903407	0.985775	Memory B cell	Prodromal_Control
ST13	67.5562	-0.0224184	0.0934173	-0.239981	0.810345	0.972385	Memory B cell	Prodromal_Control
XPNPEP3	6.33632	0.0927119	0.208	0.44573	0.655792	0.967686	Memory B cell	Prodromal_Control
RBX1	35.6172	0.0395933	0.138751	0.285356	0.775371	0.970989	Memory B cell	Prodromal_Control
EP300	19.3458	0.0270915	0.146757	0.184601	0.853542	0.976624	Memory B cell	Prodromal_Control
RANGAP1	4.49978	-0.236409	0.262486	-0.900654	0.367772	0.91581	Memory B cell	Prodromal_Control
TOB2	10.3786	-0.118435	0.187169	-0.632768	0.526885	0.94073	Memory B cell	Prodromal_Control
PHF5A	13.4084	0.245346	0.188922	1.29866	0.194059	0.874299	Memory B cell	Prodromal_Control
ACO2	25.3592	0.0535238	0.1129	0.474083	0.635441	0.964828	Memory B cell	Prodromal_Control
DESI1	7.2242	-0.422531	0.20255	-2.08606	0.0369736	0.694558	Memory B cell	Prodromal_Control
XRCC6	65.8396	-0.119814	0.0727562	-1.64679	0.0996002	0.780099	Memory B cell	Prodromal_Control
SNU13	78.6021	0.16575	0.104249	1.58994	0.111849	0.804665	Memory B cell	Prodromal_Control
MEI1	8.18449	-0.280514	0.204201	-1.37371	0.16953	0.862476	Memory B cell	Prodromal_Control
SREBF2	36.8589	0.171197	0.164491	1.04077	0.297981	0.90368	Memory B cell	Prodromal_Control
TNFRSF13C	77.5495	0.0112283	0.110945	0.101206	0.919387	0.989565	Memory B cell	Prodromal_Control
CENPM	5.62967	0.163041	0.294791	0.553071	0.580215	0.948806	Memory B cell	Prodromal_Control
SMDT1	90.8415	0.194298	0.204614	0.949581	0.342325	0.915696	Memory B cell	Prodromal_Control
NDUFA6	28.0511	0.135894	0.148117	0.917474	0.358894	0.91581	Memory B cell	Prodromal_Control
TCF20	6.06449	0.0286767	0.229096	0.125174	0.900386	0.985349	Memory B cell	Prodromal_Control
RRP7A	17.8094	-0.307102	0.156177	-1.96637	0.0492562	0.73859	Memory B cell	Prodromal_Control
POLDIP3	10.7258	-0.00876096	0.176235	-0.0497119	0.960352	0.99195	Memory B cell	Prodromal_Control
CYB5R3	32.9801	0.0652485	0.106377	0.613371	0.539631	0.94376	Memory B cell	Prodromal_Control
ARFGAP3	12.1075	0.063008	0.167028	0.377229	0.706003	0.969809	Memory B cell	Prodromal_Control
PACSIN2	12.6863	-0.248373	0.182204	-1.36316	0.172833	0.866086	Memory B cell	Prodromal_Control
TSPO	25.6664	-0.0594721	0.190256	-0.312591	0.754592	0.969809	Memory B cell	Prodromal_Control
SAMM50	14.1517	-0.367397	0.154634	-2.37592	0.0175054	0.663618	Memory B cell	Prodromal_Control
PARVB	21.562	-0.0725294	0.143275	-0.506225	0.612699	0.959544	Memory B cell	Prodromal_Control
PARVG	30.5114	-0.133324	0.11172	-1.19338	0.232722	0.889696	Memory B cell	Prodromal_Control
PRR5	5.80567	0.117885	0.268251	0.439459	0.660329	0.969054	Memory B cell	Prodromal_Control
NUP50	8.20822	-0.142753	0.207042	-0.689488	0.490516	0.934324	Memory B cell	Prodromal_Control
FAM118A	5.69972	0.645882	0.342581	1.88534	0.0593836	0.751442	Memory B cell	Prodromal_Control
ATXN10	18.1362	0.0761917	0.128288	0.593912	0.552571	0.943936	Memory B cell	Prodromal_Control
PPARA	5.18614	-0.00778473	0.279291	-0.0278732	0.977763	0.996118	Memory B cell	Prodromal_Control
CELSR1	6.36995	0.16397	0.250606	0.654293	0.512923	0.936714	Memory B cell	Prodromal_Control
TBC1D22A	61.9449	-0.13412	0.102584	-1.30742	0.191068	0.874299	Memory B cell	Prodromal_Control
CRELD2	8.83972	0.0520738	0.196227	0.265376	0.79072	0.97235	Memory B cell	Prodromal_Control
PIM3	17.3537	0.230943	0.193503	1.19348	0.23268	0.889696	Memory B cell	Prodromal_Control
TRABD	21.5197	0.167143	0.176861	0.945053	0.344632	0.91581	Memory B cell	Prodromal_Control
SELENOO	12.5057	0.0419564	0.168906	0.2484	0.803825	0.97235	Memory B cell	Prodromal_Control
HDAC10	6.51676	0.0987774	0.214974	0.459486	0.645886	0.965479	Memory B cell	Prodromal_Control
PPP6R2	12.7323	0.184639	0.179435	1.029	0.30348	0.905709	Memory B cell	Prodromal_Control
SBF1	6.53532	-0.139724	0.211125	-0.661805	0.508096	0.936338	Memory B cell	Prodromal_Control
LMF2	11.3352	0.0117749	0.170889	0.0689038	0.945066	0.990948	Memory B cell	Prodromal_Control
TYMP	8.00909	0.012833	0.258651	0.0496153	0.960429	0.99195	Memory B cell	Prodromal_Control
ODF3B	9.07604	0.199652	0.196604	1.0155	0.309867	0.911984	Memory B cell	Prodromal_Control
CHKB	29.2659	0.089851	0.119928	0.749207	0.453733	0.927703	Memory B cell	Prodromal_Control
ARSA	8.2024	0.178779	0.226931	0.787812	0.430807	0.922847	Memory B cell	Prodromal_Control
RABL2B	7.37863	-0.0387424	0.210963	-0.183645	0.854292	0.976624	Memory B cell	Prodromal_Control
GTPBP6	18.4732	-0.0452826	0.140883	-0.32142	0.747892	0.969809	Memory B cell	Prodromal_Control
SLC25A6	310.744	0.117552	0.0786375	1.49486	0.134951	0.840996	Memory B cell	Prodromal_Control
ASMTL	11.5284	-0.177944	0.161026	-1.10507	0.26913	0.898	Memory B cell	Prodromal_Control
P2RY8	43.8372	0.0927087	0.123576	0.750215	0.453125	0.927703	Memory B cell	Prodromal_Control
AKAP17A	23.8245	-0.139955	0.118265	-1.18341	0.236648	0.889696	Memory B cell	Prodromal_Control
DHRSX	13.5322	0.0301507	0.171934	0.175362	0.860795	0.978964	Memory B cell	Prodromal_Control
ZBED1	9.05331	-0.152047	0.191995	-0.791927	0.428403	0.922847	Memory B cell	Prodromal_Control
CD99	74.1222	0.0131378	0.141406	0.0929087	0.925976	0.989774	Memory B cell	Prodromal_Control
PRKX	23.6387	0.0707708	0.148996	0.474984	0.634798	0.964828	Memory B cell	Prodromal_Control
PUDP	5.73672	0.201888	0.246968	0.817468	0.413661	0.922847	Memory B cell	Prodromal_Control
TBL1X	15.5427	-0.140928	0.184564	-0.763573	0.445122	0.925191	Memory B cell	Prodromal_Control
ARHGAP6	4.12345	0.453082	0.421896	1.07392	0.282859	0.900055	Memory B cell	Prodromal_Control
MSL3	14.744	0.0800054	0.163585	0.489076	0.624788	0.962094	Memory B cell	Prodromal_Control
PRPS2	7.17286	-0.134062	0.208881	-0.641809	0.520997	0.937766	Memory B cell	Prodromal_Control
TMSB4X	1583.05	0.0427326	0.0987677	0.432657	0.665264	0.969054	Memory B cell	Prodromal_Control
RAB9A	9.12084	0.13308	0.224454	0.592903	0.553246	0.943936	Memory B cell	Prodromal_Control
TRAPPC2	8.23148	0.274271	0.208759	1.31382	0.188907	0.874299	Memory B cell	Prodromal_Control
OFD1	32.3788	0.178632	0.104026	1.71719	0.0859444	0.760536	Memory B cell	Prodromal_Control
CA5B	12.8035	0.0260541	0.171993	0.151483	0.879595	0.982774	Memory B cell	Prodromal_Control
ZRSR2	15.187	0.158971	0.152542	1.04214	0.297345	0.90368	Memory B cell	Prodromal_Control
AP1S2	22.4805	0.0700711	0.142246	0.492604	0.622292	0.962094	Memory B cell	Prodromal_Control
SYAP1	15.1357	0.136221	0.159973	0.851521	0.39448	0.917902	Memory B cell	Prodromal_Control
TXLNG	10.7729	-0.00206459	0.188886	-0.0109303	0.991279	0.998215	Memory B cell	Prodromal_Control
RBBP7	30.8628	-0.166914	0.104731	-1.59374	0.110994	0.804665	Memory B cell	Prodromal_Control
PDHA1	10.0055	-0.106144	0.173581	-0.611493	0.540874	0.94376	Memory B cell	Prodromal_Control
SH3KBP1	42.4776	0.185117	0.0924368	2.00264	0.0452162	0.730324	Memory B cell	Prodromal_Control
EIF1AX	33.4888	0.109806	0.105555	1.04027	0.298214	0.90368	Memory B cell	Prodromal_Control
CNKSR2	7.2047	-0.265712	0.198098	-1.34132	0.179818	0.869504	Memory B cell	Prodromal_Control
SMS	14.6685	-0.0253962	0.15735	-0.1614	0.871779	0.981719	Memory B cell	Prodromal_Control
PRDX4	7.39293	-0.186004	0.205971	-0.903057	0.366496	0.91581	Memory B cell	Prodromal_Control
ACOT9	6.8573	0.0335549	0.225943	0.14851	0.88194	0.982923	Memory B cell	Prodromal_Control
SAT1	135.8	0.25895	0.120368	2.15133	0.0314504	0.690958	Memory B cell	Prodromal_Control
APOO	354.627	0.258357	0.112777	2.29088	0.0219706	0.665723	Memory B cell	Prodromal_Control
EIF2S3	81.7017	-0.0534194	0.0909653	-0.58725	0.557036	0.943936	Memory B cell	Prodromal_Control
ZFX	18.182	-0.0536265	0.134026	-0.400119	0.689069	0.969809	Memory B cell	Prodromal_Control
PDK3	10.8635	0.00401017	0.172607	0.023233	0.981464	0.997234	Memory B cell	Prodromal_Control
TAB3	5.63559	0.214812	0.230963	0.930073	0.352333	0.91581	Memory B cell	Prodromal_Control
CYBB	50.8968	-0.143945	0.160116	-0.899001	0.368652	0.915889	Memory B cell	Prodromal_Control
DYNLT3	10.8693	0.213325	0.179621	1.18764	0.234976	0.889696	Memory B cell	Prodromal_Control
MID1IP1	5.71524	-0.514561	0.285327	-1.80341	0.0713239	0.751442	Memory B cell	Prodromal_Control
BCOR	7.50879	-0.199242	0.203079	-0.981106	0.32654	0.914522	Memory B cell	Prodromal_Control
ATP6AP2	19.5202	0.0548058	0.126321	0.433859	0.66439	0.969054	Memory B cell	Prodromal_Control
MED14	7.39538	-0.223032	0.235181	-0.948344	0.342954	0.915696	Memory B cell	Prodromal_Control
USP9X	21.7596	0.0133944	0.140742	0.0951701	0.92418	0.989774	Memory B cell	Prodromal_Control
DDX3X	52.8061	-0.0751181	0.107706	-0.697434	0.485531	0.932794	Memory B cell	Prodromal_Control
CASK	19.4884	0.0188501	0.179577	0.10497	0.9164	0.988317	Memory B cell	Prodromal_Control
KDM6A	24.5054	0.0492421	0.13799	0.356852	0.721203	0.969809	Memory B cell	Prodromal_Control
KRBOX4	6.13095	0.0338208	0.217518	0.155485	0.876439	0.982239	Memory B cell	Prodromal_Control
SLC9A7	22.5682	-0.272671	0.150172	-1.81572	0.0694136	0.751442	Memory B cell	Prodromal_Control
JADE3	10.4498	0.0442869	0.227647	0.194542	0.845752	0.976624	Memory B cell	Prodromal_Control
NDUFB11	76.5926	0.147052	0.109815	1.3391	0.180539	0.869504	Memory B cell	Prodromal_Control
RBM10	9.85813	-0.0561635	0.176283	-0.318599	0.750031	0.969809	Memory B cell	Prodromal_Control
UBA1	22.1369	-0.0905851	0.136668	-0.662814	0.50745	0.936338	Memory B cell	Prodromal_Control
CDK16	8.47809	-0.0944685	0.192196	-0.491521	0.623058	0.962094	Memory B cell	Prodromal_Control
USP11	20.3854	-0.118728	0.137064	-0.866228	0.386365	0.917504	Memory B cell	Prodromal_Control
ARAF	17.3128	0.102918	0.137409	0.748987	0.453865	0.927703	Memory B cell	Prodromal_Control
TIMP1	5.07298	-0.0783875	0.320115	-0.244873	0.806555	0.97235	Memory B cell	Prodromal_Control
UXT	94.4901	0.160001	0.0961049	1.66486	0.0959401	0.780099	Memory B cell	Prodromal_Control
FTSJ1	8.85049	-0.246925	0.179963	-1.37208	0.170038	0.863457	Memory B cell	Prodromal_Control
EBP	6.34312	0.563516	0.208234	2.70617	0.00680651	0.631456	Memory B cell	Prodromal_Control
TBC1D25	6.44382	-0.304669	0.207637	-1.46731	0.14229	0.841601	Memory B cell	Prodromal_Control
RBM3	125.847	0.254683	0.101123	2.51854	0.0117843	0.6525	Memory B cell	Prodromal_Control
WDR13	9.67639	-0.0390591	0.1801	-0.216875	0.828306	0.975934	Memory B cell	Prodromal_Control
WAS	51.818	-0.13191	0.0887438	-1.48641	0.13717	0.841601	Memory B cell	Prodromal_Control
PQBP1	23.4901	0.0811458	0.122415	0.662872	0.507412	0.936338	Memory B cell	Prodromal_Control
TIMM17B	19.8135	0.0147129	0.125737	0.117013	0.90685	0.986491	Memory B cell	Prodromal_Control
PIM2	36.4521	-0.148016	0.143792	-1.02938	0.303303	0.905709	Memory B cell	Prodromal_Control
OTUD5	19.4914	-0.15399	0.133145	-1.15656	0.247452	0.89755	Memory B cell	Prodromal_Control
GRIPAP1	12.3009	0.238185	0.162293	1.46763	0.142206	0.841601	Memory B cell	Prodromal_Control
WDR45	11.2169	0.456725	0.170245	2.68275	0.00730188	0.631456	Memory B cell	Prodromal_Control
PLP2	91.5183	0.141347	0.0983228	1.43758	0.150552	0.845868	Memory B cell	Prodromal_Control
CCDC22	7.25244	-0.163402	0.215526	-0.758154	0.448359	0.927703	Memory B cell	Prodromal_Control
MAGED1	13.1208	-0.266353	0.154016	-1.72938	0.0837403	0.760536	Memory B cell	Prodromal_Control
TSPYL2	19.6683	-0.177995	0.189412	-0.939723	0.347359	0.91581	Memory B cell	Prodromal_Control
KANTR	5.98493	0.161864	0.25292	0.63998	0.522186	0.937826	Memory B cell	Prodromal_Control
KDM5C	11.0873	-0.215347	0.169037	-1.27396	0.202677	0.877614	Memory B cell	Prodromal_Control
SMC1A	16.8821	-0.117215	0.146452	-0.800365	0.423499	0.922847	Memory B cell	Prodromal_Control
HSD17B10	16.2111	-0.0843527	0.142719	-0.591041	0.554493	0.943936	Memory B cell	Prodromal_Control
HUWE1	23.6739	-0.109805	0.128159	-0.85679	0.391561	0.917504	Memory B cell	Prodromal_Control
PHF8	6.95517	-0.272487	0.213284	-1.27757	0.201399	0.876832	Memory B cell	Prodromal_Control
TSR2	16.5513	-0.0529288	0.152767	-0.346467	0.728992	0.969809	Memory B cell	Prodromal_Control
GNL3L	9.53032	-0.0727438	0.172515	-0.421667	0.673268	0.969809	Memory B cell	Prodromal_Control
MAGED2	12.4647	-0.17381	0.156307	-1.11198	0.266146	0.898	Memory B cell	Prodromal_Control
RRAGB	6.70997	-0.165449	0.20733	-0.798001	0.42487	0.922847	Memory B cell	Prodromal_Control
KLF8	5.58983	-0.33143	0.263011	-1.26014	0.207619	0.879372	Memory B cell	Prodromal_Control
UBQLN2	14.6386	-0.139758	0.146748	-0.952369	0.34091	0.915696	Memory B cell	Prodromal_Control
NBDY	30.8379	0.225575	0.125922	1.79139	0.0732315	0.75635	Memory B cell	Prodromal_Control
FAAH2	5.42265	-0.0431488	0.316113	-0.136498	0.891428	0.984247	Memory B cell	Prodromal_Control
MTMR8	5.95241	0.201376	0.22779	0.884041	0.376674	0.917504	Memory B cell	Prodromal_Control
ZC4H2	6.72056	0.133537	0.242417	0.550856	0.581732	0.948806	Memory B cell	Prodromal_Control
LAS1L	10.2357	-0.247387	0.163995	-1.50851	0.131424	0.838912	Memory B cell	Prodromal_Control
MSN	88.7766	-0.172574	0.0784563	-2.19961	0.0278344	0.689124	Memory B cell	Prodromal_Control
PJA1	6.04617	-0.0258883	0.220089	-0.117626	0.906364	0.986491	Memory B cell	Prodromal_Control
IL2RG	104.081	-0.0169075	0.0906954	-0.18642	0.852115	0.976624	Memory B cell	Prodromal_Control
NONO	38.7684	-0.0544052	0.0926705	-0.587082	0.557148	0.943936	Memory B cell	Prodromal_Control
TAF1	12.4663	-0.0391795	0.167535	-0.233859	0.815095	0.973484	Memory B cell	Prodromal_Control
OGT	35.8369	-0.0222397	0.116055	-0.19163	0.848032	0.976624	Memory B cell	Prodromal_Control
CXCR3	8.36984	-0.651876	0.381443	-1.70897	0.0874562	0.760536	Memory B cell	Prodromal_Control
PIN4	11.0953	0.345213	0.18015	1.91625	0.0553335	0.746793	Memory B cell	Prodromal_Control
HDAC8	14.1387	0.0931383	0.163552	0.569473	0.569035	0.946181	Memory B cell	Prodromal_Control
RLIM	12.8501	0.279494	0.163597	1.70842	0.0875576	0.760536	Memory B cell	Prodromal_Control
NEXMIF	6.3607	0.192451	0.274032	0.702294	0.482496	0.930161	Memory B cell	Prodromal_Control
ABCB7	17.0098	0.171952	0.130437	1.31828	0.187411	0.874299	Memory B cell	Prodromal_Control
PBDC1	9.47671	0.105197	0.17859	0.589042	0.555833	0.943936	Memory B cell	Prodromal_Control
ATRX	70.7031	0.0584189	0.075893	0.769754	0.441446	0.925122	Memory B cell	Prodromal_Control
MAGT1	16.0921	0.0143461	0.197001	0.0728225	0.941947	0.989808	Memory B cell	Prodromal_Control
COX7B	39.9286	0.191552	0.132723	1.44324	0.148952	0.841601	Memory B cell	Prodromal_Control
PGK1	72.9541	-0.073223	0.0774585	-0.945319	0.344496	0.91581	Memory B cell	Prodromal_Control
CYSLTR1	20.6748	-0.378015	0.166243	-2.27386	0.0229742	0.665723	Memory B cell	Prodromal_Control
P2RY10	34.7495	0.0766557	0.111793	0.685693	0.492907	0.935223	Memory B cell	Prodromal_Control
GPR174	12.8969	0.0918332	0.176414	0.520554	0.602678	0.956153	Memory B cell	Prodromal_Control
ITM2A	4.61207	0.0505123	0.316492	0.1596	0.873196	0.982221	Memory B cell	Prodromal_Control
BRWD3	9.13634	0.163907	0.179169	0.91482	0.360286	0.91581	Memory B cell	Prodromal_Control
SH3BGRL	81.0887	0.0712759	0.0728033	0.979019	0.32757	0.914522	Memory B cell	Prodromal_Control
CHM	8.26371	-0.120442	0.196853	-0.611836	0.540646	0.94376	Memory B cell	Prodromal_Control
DIAPH2	20.8466	0.1242	0.125509	0.989572	0.322383	0.914367	Memory B cell	Prodromal_Control
TRMT2B	6.40846	0.34621	0.230271	1.50349	0.132712	0.838912	Memory B cell	Prodromal_Control
BTK	33.308	-0.130527	0.134973	-0.967057	0.333515	0.915586	Memory B cell	Prodromal_Control
HNRNPH2	23.055	-0.0185577	0.116527	-0.159256	0.873467	0.982221	Memory B cell	Prodromal_Control
ARMCX6	9.0696	0.100531	0.17839	0.563544	0.573064	0.946407	Memory B cell	Prodromal_Control
ARMCX3	10.4398	0.0690332	0.171931	0.401517	0.68804	0.969809	Memory B cell	Prodromal_Control
ZMAT1	10.919	-0.0416326	0.221326	-0.188105	0.850794	0.976624	Memory B cell	Prodromal_Control
BEX4	12.5836	0.0354078	0.20813	0.170123	0.864913	0.979144	Memory B cell	Prodromal_Control
BEX2	15.6859	0.149163	0.206727	0.721542	0.470576	0.928575	Memory B cell	Prodromal_Control
TCEAL4	7.13611	0.0405611	0.258603	0.156847	0.875366	0.982239	Memory B cell	Prodromal_Control
MORF4L2	25.416	-0.00506173	0.130158	-0.0388893	0.968979	0.995412	Memory B cell	Prodromal_Control
SLC25A53	7.91265	-0.0588281	0.195063	-0.301585	0.762968	0.969809	Memory B cell	Prodromal_Control
FAM199X	8.26531	0.352713	0.185027	1.90628	0.0566136	0.751442	Memory B cell	Prodromal_Control
PRPS1	13.714	0.324988	0.146341	2.22076	0.0263672	0.687701	Memory B cell	Prodromal_Control
TSC22D3	609.266	0.390588	0.175023	2.23165	0.0256384	0.681962	Memory B cell	Prodromal_Control
PSMD10	6.34182	-0.189691	0.225881	-0.839783	0.40103	0.921363	Memory B cell	Prodromal_Control
ACSL4	10.2251	-0.0444754	0.184809	-0.240656	0.809822	0.97235	Memory B cell	Prodromal_Control
AMMECR1	6.63574	-0.414553	0.225046	-1.84209	0.0654626	0.751442	Memory B cell	Prodromal_Control
ALG13	28.6516	-0.0299688	0.118367	-0.253186	0.800125	0.97235	Memory B cell	Prodromal_Control
WDR44	7.28849	-0.0468263	0.220267	-0.212589	0.831648	0.976271	Memory B cell	Prodromal_Control
DOCK11	24.2548	-0.0198724	0.140867	-0.141072	0.887813	0.983993	Memory B cell	Prodromal_Control
IL13RA1	6.25328	0.21032	0.361245	0.582209	0.560426	0.944581	Memory B cell	Prodromal_Control
SLC25A43	6.58875	-0.0437281	0.222399	-0.19662	0.844125	0.976624	Memory B cell	Prodromal_Control
SLC25A5	109.461	-0.0153631	0.0978402	-0.157023	0.875227	0.982239	Memory B cell	Prodromal_Control
UBE2A	19.5741	0.105547	0.129886	0.812608	0.416443	0.922847	Memory B cell	Prodromal_Control
UPF3B	14.5265	0.247847	0.157717	1.57147	0.116073	0.812001	Memory B cell	Prodromal_Control
RNF113A	10.77	-0.39855	0.180619	-2.20658	0.0273437	0.689041	Memory B cell	Prodromal_Control
NDUFA1	56.3362	0.210237	0.148221	1.41841	0.156073	0.845868	Memory B cell	Prodromal_Control
NKAP	13.4917	0.113234	0.18929	0.5982	0.549706	0.943936	Memory B cell	Prodromal_Control
LAMP2	7.34661	-0.106272	0.201078	-0.528512	0.597144	0.953953	Memory B cell	Prodromal_Control
CUL4B	8.35484	-0.261532	0.195216	-1.33971	0.18034	0.869504	Memory B cell	Prodromal_Control
MCTS1	15.0678	-0.0849766	0.149914	-0.566834	0.570827	0.946181	Memory B cell	Prodromal_Control
THOC2	32.9142	0.064652	0.106263	0.608416	0.542912	0.94376	Memory B cell	Prodromal_Control
XIAP	12.0529	0.131845	0.166391	0.792377	0.428141	0.922847	Memory B cell	Prodromal_Control
STAG2	29.9864	0.00633314	0.109511	0.0578312	0.953883	0.99195	Memory B cell	Prodromal_Control
SASH3	29.4951	0.107845	0.124934	0.863217	0.388018	0.917504	Memory B cell	Prodromal_Control
UTP14A	6.10093	0.0363892	0.214231	0.16986	0.86512	0.979144	Memory B cell	Prodromal_Control
ELF4	7.49219	-0.0926984	0.210753	-0.439844	0.66005	0.969054	Memory B cell	Prodromal_Control
RBMX2	7.89489	0.21422	0.211972	1.01061	0.312204	0.912098	Memory B cell	Prodromal_Control
ENOX2	9.11168	0.0713784	0.191681	0.37238	0.70961	0.969809	Memory B cell	Prodromal_Control
STK26	11.9638	-0.128843	0.162374	-0.793492	0.427491	0.922847	Memory B cell	Prodromal_Control
RAP2C	10.2928	0.00642342	0.179338	0.0358173	0.971428	0.995708	Memory B cell	Prodromal_Control
MBNL3	12.3185	-0.0519987	0.178338	-0.291574	0.770612	0.970989	Memory B cell	Prodromal_Control
PHF6	15.0621	0.109254	0.153976	0.709551	0.477982	0.929646	Memory B cell	Prodromal_Control
HPRT1	10.3108	-0.0523103	0.168092	-0.3112	0.755648	0.969809	Memory B cell	Prodromal_Control
FAM122B	7.78022	-0.106241	0.19519	-0.544296	0.586238	0.950682	Memory B cell	Prodromal_Control
RTL8C	6.81964	0.221878	0.224223	0.98954	0.322399	0.914367	Memory B cell	Prodromal_Control
RTL8A	5.21005	0.285548	0.254525	1.12188	0.261912	0.898	Memory B cell	Prodromal_Control
ZNF75D	5.04432	-0.0258292	0.290926	-0.0887828	0.929255	0.989808	Memory B cell	Prodromal_Control
INTS6L	9.75648	0.0716411	0.179874	0.398285	0.69042	0.969809	Memory B cell	Prodromal_Control
MMGT1	11.2569	-0.0174019	0.17732	-0.0981381	0.921823	0.989565	Memory B cell	Prodromal_Control
MAP7D3	7.34363	0.157992	0.21715	0.727572	0.466876	0.928575	Memory B cell	Prodromal_Control
HTATSF1	14.0635	-0.0570565	0.154913	-0.368314	0.712639	0.969809	Memory B cell	Prodromal_Control
ARHGEF6	13.5332	-0.0998826	0.155476	-0.64243	0.520594	0.937766	Memory B cell	Prodromal_Control
RBMX	57.7817	-0.062587	0.0844341	-0.741252	0.458541	0.928575	Memory B cell	Prodromal_Control
ATP11C	9.25236	0.137316	0.201492	0.681495	0.495558	0.935657	Memory B cell	Prodromal_Control
FMR1	12.1423	-0.0706511	0.194245	-0.363722	0.716066	0.969809	Memory B cell	Prodromal_Control
IDS	44.6812	-0.106353	0.136223	-0.780725	0.434964	0.922847	Memory B cell	Prodromal_Control
MTM1	12.6882	-0.117992	0.158565	-0.744121	0.456803	0.92857	Memory B cell	Prodromal_Control
MTMR1	19.1828	0.0335338	0.138873	0.241471	0.80919	0.97235	Memory B cell	Prodromal_Control
VMA21	11.6257	0.327462	0.170695	1.91841	0.0550596	0.745683	Memory B cell	Prodromal_Control
CCNQ	14.5799	-0.154444	0.145528	-1.06126	0.28857	0.901205	Memory B cell	Prodromal_Control
BCAP31	42.6206	-0.115512	0.102045	-1.13198	0.257645	0.898	Memory B cell	Prodromal_Control
IDH3G	18.381	-0.0325457	0.135725	-0.239791	0.810492	0.972387	Memory B cell	Prodromal_Control
SSR4	85.1278	0.117623	0.100107	1.17497	0.240006	0.891667	Memory B cell	Prodromal_Control
ARHGAP4	45.5739	-0.100569	0.0981253	-1.02491	0.305406	0.907822	Memory B cell	Prodromal_Control
NAA10	23.0471	0.108308	0.132665	0.816399	0.414272	0.922847	Memory B cell	Prodromal_Control
HCFC1	9.93184	-0.14739	0.183852	-0.801679	0.422739	0.922847	Memory B cell	Prodromal_Control
IRAK1	17.0847	-0.0170812	0.164979	-0.103535	0.917538	0.988317	Memory B cell	Prodromal_Control
MECP2	20.2765	-0.0411711	0.161824	-0.254419	0.799172	0.97235	Memory B cell	Prodromal_Control
FLNA	62.9687	-0.108616	0.113989	-0.95286	0.340661	0.915696	Memory B cell	Prodromal_Control
EMD	33.4732	0.44058	0.126347	3.48707	0.000488338	0.408854	Memory B cell	Prodromal_Control
TAZ	15.7261	0.15151	0.146448	1.03457	0.30087	0.90368	Memory B cell	Prodromal_Control
ATP6AP1	13.3576	-0.00502155	0.152432	-0.0329429	0.97372	0.995708	Memory B cell	Prodromal_Control
GDI1	22.7202	-0.0416186	0.118882	-0.350083	0.726277	0.969809	Memory B cell	Prodromal_Control
FAM50A	14.1207	-0.0111617	0.154197	-0.0723862	0.942295	0.989808	Memory B cell	Prodromal_Control
LAGE3	10.5685	-0.0603468	0.181831	-0.331883	0.739977	0.969809	Memory B cell	Prodromal_Control
SLC10A3	8.23384	-0.142331	0.207483	-0.685988	0.49272	0.935223	Memory B cell	Prodromal_Control
FAM3A	7.89262	-0.0109331	0.191019	-0.0572354	0.954358	0.99195	Memory B cell	Prodromal_Control
G6PD	12.5477	-0.144689	0.182531	-0.79268	0.427964	0.922847	Memory B cell	Prodromal_Control
IKBKG	9.56334	-0.0890392	0.191869	-0.464063	0.642603	0.965244	Memory B cell	Prodromal_Control
DKC1	12.8668	-0.0170714	0.171148	-0.0997465	0.920546	0.989565	Memory B cell	Prodromal_Control
FUNDC2	24.3827	0.1854	0.113588	1.63222	0.102634	0.78743	Memory B cell	Prodromal_Control
BRCC3	8.53132	0.0112752	0.214569	0.0525482	0.958092	0.99195	Memory B cell	Prodromal_Control
VBP1	9.24331	0.0225201	0.198676	0.113351	0.909752	0.986491	Memory B cell	Prodromal_Control
TMLHE	11.5009	-0.290076	0.173171	-1.67509	0.0939174	0.780099	Memory B cell	Prodromal_Control
VAMP7	7.77792	0.0493541	0.198956	0.248066	0.804083	0.97235	Memory B cell	Prodromal_Control
ZFY	5.07476	0.0685225	0.269242	0.254501	0.799108	0.97235	Memory B cell	Prodromal_Control
PRKY	3.74872	-0.179263	0.293701	-0.610359	0.541624	0.94376	Memory B cell	Prodromal_Control
USP9Y	13.7996	0.123872	0.188414	0.657448	0.510893	0.936338	Memory B cell	Prodromal_Control
DDX3Y	19.2096	-0.106764	0.201535	-0.529755	0.596282	0.953737	Memory B cell	Prodromal_Control
UTY	23.7471	-0.0372781	0.148586	-0.250886	0.801902	0.97235	Memory B cell	Prodromal_Control
KDM5D	8.96284	0.143999	0.202854	0.709864	0.477789	0.929646	Memory B cell	Prodromal_Control
EIF1AY	12.1984	0.383497	0.190147	2.01685	0.0437116	0.729017	Memory B cell	Prodromal_Control
MAFIP	5.04482	0.317976	0.356325	0.892376	0.372192	0.917504	Memory B cell	Prodromal_Control
AL592183.1	5.73607	0.243468	0.287844	0.845836	0.397644	0.917902	Memory B cell	Prodromal_Control
AC233755.2	2.65759	-0.612389	1.6002	-0.382695	0.701946	0.969809	Memory B cell	Prodromal_Control
AC233755.1	11.2244	3.28524	1.44028	2.28098	0.0225498	0.665723	Memory B cell	Prodromal_Control
NOC2L	91.8555	-0.0391084	0.074895	-0.522176	0.601548	0.853387	Classical Monocyte	Prodromal_Control
KLHL17	12.7331	-0.220678	0.181655	-1.21482	0.224434	NA	Classical Monocyte	Prodromal_Control
PLEKHN1	5.09904	0.188657	0.291039	0.648218	0.516844	NA	Classical Monocyte	Prodromal_Control
HES4	4.97928	-0.231877	0.425161	-0.545387	0.585488	NA	Classical Monocyte	Prodromal_Control
ISG15	324.16	0.218506	0.256277	0.852617	0.393872	0.739492	Classical Monocyte	Prodromal_Control
AGRN	6.74164	-0.055468	0.333534	-0.166304	0.867918	NA	Classical Monocyte	Prodromal_Control
SDF4	269.107	0.0522931	0.0607664	0.86056	0.389481	0.737985	Classical Monocyte	Prodromal_Control
B3GALT6	48.4148	-0.251063	0.101425	-2.47535	0.0133106	0.233262	Classical Monocyte	Prodromal_Control
UBE2J2	157.478	0.038359	0.0540886	0.709188	0.478208	0.789561	Classical Monocyte	Prodromal_Control
ACAP3	85.5579	0.0234307	0.101263	0.231385	0.817015	0.939612	Classical Monocyte	Prodromal_Control
PUSL1	33.1606	-0.18486	0.109053	-1.69514	0.0900495	NA	Classical Monocyte	Prodromal_Control
INTS11	141.286	-0.058408	0.0628314	-0.929599	0.352579	0.706968	Classical Monocyte	Prodromal_Control
CPTP	22.9586	-0.00797489	0.140831	-0.0566273	0.954842	NA	Classical Monocyte	Prodromal_Control
DVL1	19.2075	0.157961	0.145477	1.08581	0.277564	NA	Classical Monocyte	Prodromal_Control
AURKAIP1	509.039	0.112356	0.0642005	1.75008	0.0801048	0.415005	Classical Monocyte	Prodromal_Control
CCNL2	143.284	-0.0480362	0.0661622	-0.726037	0.467816	0.784752	Classical Monocyte	Prodromal_Control
MRPL20	355.128	-0.0550732	0.0703079	-0.783315	0.433442	0.761916	Classical Monocyte	Prodromal_Control
ATAD3B	25.1659	0.0396192	0.13125	0.30186	0.762758	NA	Classical Monocyte	Prodromal_Control
ATAD3A	26.393	0.100428	0.121126	0.829119	0.407037	NA	Classical Monocyte	Prodromal_Control
SSU72	388.519	0.0306755	0.057254	0.535779	0.592111	0.850599	Classical Monocyte	Prodromal_Control
FNDC10	26.3519	-0.0524508	0.116894	-0.448703	0.653646	NA	Classical Monocyte	Prodromal_Control
MIB2	48.8016	0.00168599	0.102408	0.0164634	0.986865	0.993866	Classical Monocyte	Prodromal_Control
CDK11B	201.13	0.174631	0.0715355	2.44118	0.0146393	0.240227	Classical Monocyte	Prodromal_Control
SLC35E2B	75.1018	-0.142028	0.120448	-1.17917	0.238332	0.606353	Classical Monocyte	Prodromal_Control
CDK11A	171.12	0.192412	0.161849	1.18884	0.234503	0.602601	Classical Monocyte	Prodromal_Control
SLC35E2A	38.4161	-0.147039	0.174896	-0.840725	0.400502	0.742545	Classical Monocyte	Prodromal_Control
NADK	413.018	-0.0767491	0.0630955	-1.2164	0.223834	0.589723	Classical Monocyte	Prodromal_Control
GNB1	881.41	0.0425708	0.0498578	0.853844	0.393191	0.739492	Classical Monocyte	Prodromal_Control
PRKCZ	20.1677	-0.119871	0.253282	-0.47327	0.636021	NA	Classical Monocyte	Prodromal_Control
FAAP20	354.503	0.110731	0.103265	1.0723	0.283584	0.649653	Classical Monocyte	Prodromal_Control
SKI	115.935	0.233815	0.158445	1.47569	0.140027	0.504127	Classical Monocyte	Prodromal_Control
MORN1	7.79385	0.045962	0.231513	0.198529	0.842631	NA	Classical Monocyte	Prodromal_Control
RER1	291.025	0.0379968	0.0525857	0.722569	0.469945	0.78561	Classical Monocyte	Prodromal_Control
PEX10	26.2676	-0.0481791	0.126484	-0.380911	0.70327	NA	Classical Monocyte	Prodromal_Control
PANK4	23.4303	0.0125617	0.153197	0.0819975	0.934649	NA	Classical Monocyte	Prodromal_Control
TNFRSF14	364.45	-0.0674592	0.0786133	-0.858115	0.390829	0.738414	Classical Monocyte	Prodromal_Control
PRXL2B	10.8898	0.133558	0.199015	0.671095	0.50216	NA	Classical Monocyte	Prodromal_Control
MMEL1	7.70358	-0.358651	0.31792	-1.12812	0.25927	NA	Classical Monocyte	Prodromal_Control
MEGF6	11.5692	0.323755	0.203648	1.58978	0.111884	NA	Classical Monocyte	Prodromal_Control
TPRG1L	70.136	-0.00368616	0.0902808	-0.0408299	0.967431	0.987906	Classical Monocyte	Prodromal_Control
WRAP73	54.039	-0.120803	0.0959337	-1.25923	0.207947	0.576835	Classical Monocyte	Prodromal_Control
SMIM1	9.50204	0.147856	0.265051	0.557839	0.576954	NA	Classical Monocyte	Prodromal_Control
LRRC47	98.9329	-0.16167	0.063464	-2.54743	0.0108521	0.217713	Classical Monocyte	Prodromal_Control
CEP104	56.8286	0.101834	0.1042	0.977288	0.328427	0.686826	Classical Monocyte	Prodromal_Control
DFFB	12.0293	-0.153676	0.172407	-0.891356	0.372738	NA	Classical Monocyte	Prodromal_Control
NPHP4	33.4697	-0.0758184	0.110814	-0.684196	0.493851	NA	Classical Monocyte	Prodromal_Control
KCNAB2	461.723	0.222214	0.0798992	2.78118	0.00541612	0.173149	Classical Monocyte	Prodromal_Control
ICMT	30.9326	-0.0429704	0.117985	-0.364201	0.715708	NA	Classical Monocyte	Prodromal_Control
ACOT7	7.19067	-0.262168	0.226553	-1.1572	0.247189	NA	Classical Monocyte	Prodromal_Control
NOL9	54.4717	-0.197195	0.0873986	-2.25627	0.0240539	0.275119	Classical Monocyte	Prodromal_Control
ZBTB48	65.4689	0.0591193	0.0941756	0.627756	0.530164	0.819075	Classical Monocyte	Prodromal_Control
KLHL21	36.5875	0.0273211	0.110512	0.247223	0.804736	NA	Classical Monocyte	Prodromal_Control
PHF13	14.4636	0.371166	0.185946	1.9961	0.0459233	NA	Classical Monocyte	Prodromal_Control
THAP3	24.5016	0.0505634	0.137042	0.368964	0.712154	NA	Classical Monocyte	Prodromal_Control
DNAJC11	48.9059	-0.0661342	0.0892458	-0.741035	0.458672	0.779894	Classical Monocyte	Prodromal_Control
CAMTA1	290.557	0.22341	0.0614676	3.6346	0.000278412	0.0592853	Classical Monocyte	Prodromal_Control
VAMP3	245.109	0.000857942	0.0646822	0.013264	0.989417	0.995632	Classical Monocyte	Prodromal_Control
PER3	11.8464	0.197631	0.259797	0.760712	0.446829	NA	Classical Monocyte	Prodromal_Control
UTS2	8.95251	0.660292	1.13814	0.580149	0.561814	NA	Classical Monocyte	Prodromal_Control
PARK7	614.394	0.109772	0.0683994	1.60487	0.108522	0.459659	Classical Monocyte	Prodromal_Control
RERE	327.53	-0.118912	0.0714443	-1.6644	0.0960328	0.445462	Classical Monocyte	Prodromal_Control
ENO1	1326.73	0.0361143	0.0529443	0.68212	0.495163	0.799683	Classical Monocyte	Prodromal_Control
GPR157	11.5767	0.0719611	0.206605	0.348302	0.727613	NA	Classical Monocyte	Prodromal_Control
H6PD	72.7291	-0.00641872	0.0912843	-0.0703157	0.943942	0.982671	Classical Monocyte	Prodromal_Control
SPSB1	8.64101	0.0835084	0.275985	0.302583	0.762207	NA	Classical Monocyte	Prodromal_Control
SLC25A33	103.974	0.15749	0.131607	1.19668	0.231433	0.599664	Classical Monocyte	Prodromal_Control
TMEM201	6.11569	0.3801	0.246449	1.54231	0.122999	NA	Classical Monocyte	Prodromal_Control
PIK3CD	343.839	-0.0586688	0.0803673	-0.730008	0.465385	0.782949	Classical Monocyte	Prodromal_Control
CLSTN1	92.6636	0.0454632	0.0863579	0.526451	0.598575	0.852584	Classical Monocyte	Prodromal_Control
CTNNBIP1	158.651	0.0672675	0.0658087	1.02217	0.306702	0.667573	Classical Monocyte	Prodromal_Control
LZIC	108.993	0.0535739	0.0783524	0.683756	0.494129	0.799	Classical Monocyte	Prodromal_Control
NMNAT1	26.2202	-0.274918	0.151566	-1.81385	0.0697008	NA	Classical Monocyte	Prodromal_Control
RBP7	638.2	0.184067	0.106721	1.72475	0.0845727	0.421408	Classical Monocyte	Prodromal_Control
UBE4B	188.745	-0.0130015	0.0654568	-0.198627	0.842555	0.948843	Classical Monocyte	Prodromal_Control
KIF1B	237.737	0.150972	0.0908178	1.66237	0.0964392	0.445577	Classical Monocyte	Prodromal_Control
PGD	1035.17	0.0277506	0.0608697	0.455902	0.648461	0.871354	Classical Monocyte	Prodromal_Control
DFFA	51.149	-0.00162735	0.0909875	-0.0178854	0.98573	0.993866	Classical Monocyte	Prodromal_Control
PEX14	85.3551	0.140629	0.0878152	1.60142	0.109284	0.460812	Classical Monocyte	Prodromal_Control
CASZ1	10.3737	-0.0562527	0.223131	-0.252106	0.800959	NA	Classical Monocyte	Prodromal_Control
TARDBP	124.925	-0.110101	0.0793624	-1.38732	0.165345	0.532281	Classical Monocyte	Prodromal_Control
SRM	156.941	0.0177297	0.0865514	0.204845	0.837693	0.948093	Classical Monocyte	Prodromal_Control
EXOSC10	96.0074	-0.0128934	0.0678799	-0.189945	0.849353	0.951235	Classical Monocyte	Prodromal_Control
MTOR	107.607	-0.0617958	0.0652815	-0.946605	0.34384	0.699074	Classical Monocyte	Prodromal_Control
UBIAD1	26.1263	-0.0056892	0.118985	-0.0478144	0.961864	NA	Classical Monocyte	Prodromal_Control
FBXO44	16.2195	-0.0390223	0.161097	-0.242229	0.808603	NA	Classical Monocyte	Prodromal_Control
FBXO6	83.0641	-0.0102195	0.131496	-0.0777167	0.938053	0.980797	Classical Monocyte	Prodromal_Control
MAD2L2	122.967	0.117528	0.0875995	1.34165	0.179709	0.548605	Classical Monocyte	Prodromal_Control
AGTRAP	932.729	0.0201468	0.0595404	0.338372	0.735083	0.912257	Classical Monocyte	Prodromal_Control
MTHFR	155.14	0.0311868	0.0981766	0.31766	0.750743	0.918603	Classical Monocyte	Prodromal_Control
CLCN6	80.0015	0.0764992	0.0819196	0.933834	0.35039	0.70526	Classical Monocyte	Prodromal_Control
KIAA2013	152.645	-0.0602317	0.058686	-1.02634	0.304732	0.666269	Classical Monocyte	Prodromal_Control
PLOD1	97.4633	0.0277182	0.0733552	0.377862	0.705533	0.899623	Classical Monocyte	Prodromal_Control
MFN2	89.9149	0.110187	0.104869	1.05071	0.293394	0.654598	Classical Monocyte	Prodromal_Control
MIIP	174.683	-0.0257392	0.0816944	-0.315067	0.752711	0.918741	Classical Monocyte	Prodromal_Control
TNFRSF8	32.9347	-0.248257	0.166969	-1.48685	0.137055	NA	Classical Monocyte	Prodromal_Control
TNFRSF1B	1518.88	0.134678	0.0842311	1.59891	0.109842	0.462356	Classical Monocyte	Prodromal_Control
VPS13D	235.341	0.0449139	0.0665326	0.675066	0.499634	0.802097	Classical Monocyte	Prodromal_Control
DHRS3	27.3589	0.613675	0.387767	1.58259	0.113516	NA	Classical Monocyte	Prodromal_Control
PRDM2	269.86	0.109497	0.0658329	1.66326	0.0962608	0.445577	Classical Monocyte	Prodromal_Control
TMEM51	19.6494	0.259579	0.281956	0.920634	0.357242	NA	Classical Monocyte	Prodromal_Control
FHAD1	5.92786	-0.283705	0.282182	-1.0054	0.314706	NA	Classical Monocyte	Prodromal_Control
EFHD2	1585	-0.0272802	0.052006	-0.524559	0.59989	0.853387	Classical Monocyte	Prodromal_Control
CASP9	81.5004	-0.0339196	0.112398	-0.301781	0.762819	0.922221	Classical Monocyte	Prodromal_Control
DNAJC16	43.1603	-0.183265	0.102865	-1.78161	0.0748124	0.404998	Classical Monocyte	Prodromal_Control
DDI2	70.0364	0.132725	0.091616	1.44871	0.14742	0.511837	Classical Monocyte	Prodromal_Control
PLEKHM2	289.284	0.161837	0.0781972	2.0696	0.03849	0.320677	Classical Monocyte	Prodromal_Control
UQCRHL	5.78367	0.0307624	0.265495	0.115868	0.907757	NA	Classical Monocyte	Prodromal_Control
SPEN	325.468	0.030057	0.0574984	0.522745	0.601152	0.853387	Classical Monocyte	Prodromal_Control
ZBTB17	51.0156	-0.023998	0.0971511	-0.247017	0.804895	0.936085	Classical Monocyte	Prodromal_Control
ARHGEF19	9.38799	-0.0836457	0.211294	-0.395873	0.692199	NA	Classical Monocyte	Prodromal_Control
FBXO42	177.221	0.0280855	0.0705296	0.398209	0.690476	0.893485	Classical Monocyte	Prodromal_Control
SZRD1	198.724	0.105391	0.0588879	1.78968	0.0735047	0.40408	Classical Monocyte	Prodromal_Control
SPATA21	5.33041	-0.0972505	0.312707	-0.310995	0.755804	NA	Classical Monocyte	Prodromal_Control
NECAP2	196.1	-0.108964	0.092428	-1.1789	0.238437	0.606353	Classical Monocyte	Prodromal_Control
NBPF1	29.3385	-0.332197	0.162019	-2.05036	0.0403294	NA	Classical Monocyte	Prodromal_Control
CROCC	229.074	-0.238755	0.247436	-0.964915	0.334587	0.691975	Classical Monocyte	Prodromal_Control
ATP13A2	44.8755	0.0538622	0.111728	0.482083	0.629747	0.865994	Classical Monocyte	Prodromal_Control
SDHB	278.365	0.0796432	0.0601712	1.32361	0.185633	0.554219	Classical Monocyte	Prodromal_Control
PADI2	105.908	-0.181852	0.186964	-0.972661	0.330722	0.688846	Classical Monocyte	Prodromal_Control
PADI4	314.034	0.0299656	0.129517	0.231363	0.817033	0.939612	Classical Monocyte	Prodromal_Control
RCC2	186.603	0.0279089	0.0729421	0.382617	0.702004	0.898165	Classical Monocyte	Prodromal_Control
ARHGEF10L	184.656	-0.182329	0.0977432	-1.86539	0.0621264	0.375977	Classical Monocyte	Prodromal_Control
ALDH4A1	18.4871	0.0916685	0.162925	0.562641	0.57368	NA	Classical Monocyte	Prodromal_Control
IFFO2	74.9298	-0.0983347	0.146283	-0.672223	0.501441	0.803284	Classical Monocyte	Prodromal_Control
UBR4	444.541	0.158159	0.0558958	2.82953	0.00466158	0.168768	Classical Monocyte	Prodromal_Control
EMC1	36.6916	-0.154024	0.116332	-1.32401	0.185501	NA	Classical Monocyte	Prodromal_Control
MRTO4	32.8549	0.147092	0.132059	1.11384	0.265348	NA	Classical Monocyte	Prodromal_Control
AKR7A2	132.107	0.0165228	0.0781303	0.211478	0.832514	0.946217	Classical Monocyte	Prodromal_Control
CAPZB	1192.62	0.0370855	0.0364828	1.01652	0.309382	0.668434	Classical Monocyte	Prodromal_Control
MICOS10	624.263	0.0669746	0.0874455	0.765901	0.443735	0.77026	Classical Monocyte	Prodromal_Control
TMCO4	45.7533	-0.148892	0.107112	-1.39006	0.16451	0.531009	Classical Monocyte	Prodromal_Control
OTUD3	13.6676	0.152903	0.172714	0.885296	0.375997	NA	Classical Monocyte	Prodromal_Control
UBXN10	3.44492	0.427503	0.479467	0.891622	0.372596	NA	Classical Monocyte	Prodromal_Control
MUL1	31.5706	0.206858	0.114012	1.81435	0.0696239	NA	Classical Monocyte	Prodromal_Control
CDA	725.356	0.042592	0.104255	0.408535	0.682881	0.889805	Classical Monocyte	Prodromal_Control
PINK1	86.4266	0.0372125	0.090728	0.410154	0.681693	0.889805	Classical Monocyte	Prodromal_Control
DDOST	281.791	0.00718306	0.0662147	0.108481	0.913614	0.974202	Classical Monocyte	Prodromal_Control
HP1BP3	538.592	0.102148	0.0503157	2.03015	0.0423418	0.329819	Classical Monocyte	Prodromal_Control
EIF4G3	454.02	0.0886781	0.0692303	1.28092	0.200224	0.568032	Classical Monocyte	Prodromal_Control
ECE1	182.344	0.262371	0.130675	2.00782	0.0446626	0.332803	Classical Monocyte	Prodromal_Control
NBPF3	3.97513	0.112205	0.520992	0.215368	0.82948	NA	Classical Monocyte	Prodromal_Control
USP48	239.91	-0.0994378	0.056191	-1.76964	0.0767873	0.408993	Classical Monocyte	Prodromal_Control
CDC42	1350.91	0.0928301	0.0634672	1.46265	0.143564	0.509333	Classical Monocyte	Prodromal_Control
ZBTB40	57.5352	-0.121582	0.0901825	-1.34817	0.177603	0.54857	Classical Monocyte	Prodromal_Control
C1QA	8.89034	-0.261683	0.38557	-0.678692	0.497333	NA	Classical Monocyte	Prodromal_Control
EPHB2	35.927	-0.237038	0.209988	-1.12882	0.258975	NA	Classical Monocyte	Prodromal_Control
KDM1A	129.75	0.0601338	0.0906449	0.663399	0.507075	0.807656	Classical Monocyte	Prodromal_Control
LUZP1	83.9011	0.175405	0.0936956	1.87207	0.0611968	0.371921	Classical Monocyte	Prodromal_Control
HNRNPR	325.906	-0.00674813	0.0566462	-0.119128	0.905174	0.971479	Classical Monocyte	Prodromal_Control
E2F2	14.8574	0.0471964	0.250023	0.188769	0.850274	NA	Classical Monocyte	Prodromal_Control
ID3	33.0442	0.335851	0.303075	1.10814	0.2678	NA	Classical Monocyte	Prodromal_Control
ELOA	99.5489	0.0912034	0.0806303	1.13113	0.258	0.627617	Classical Monocyte	Prodromal_Control
PITHD1	84.5526	0.220585	0.0816142	2.70277	0.00687637	0.19222	Classical Monocyte	Prodromal_Control
LYPLA2	129.845	0.0242523	0.0702548	0.345204	0.729941	0.909599	Classical Monocyte	Prodromal_Control
GALE	24.889	-0.276316	0.144344	-1.91429	0.0555836	NA	Classical Monocyte	Prodromal_Control
HMGCL	52.8607	-0.0904336	0.113887	-0.794061	0.42716	0.758045	Classical Monocyte	Prodromal_Control
FUCA1	88.6943	0.0816532	0.138967	0.587571	0.55682	0.83207	Classical Monocyte	Prodromal_Control
CNR2	9.62664	0.43709	0.472914	0.924249	0.355357	NA	Classical Monocyte	Prodromal_Control
PNRC2	251.447	0.144164	0.0704409	2.04659	0.0406979	0.324151	Classical Monocyte	Prodromal_Control
SRSF10	291.196	0.198445	0.0586735	3.3822	0.000719087	0.0856128	Classical Monocyte	Prodromal_Control
NIPAL3	18.9896	-0.318263	0.168464	-1.88921	0.058864	NA	Classical Monocyte	Prodromal_Control
RCAN3	61.0615	0.0986784	0.115488	0.854448	0.392857	0.739492	Classical Monocyte	Prodromal_Control
SRRM1	655.161	0.202819	0.0728773	2.78302	0.00538561	0.173149	Classical Monocyte	Prodromal_Control
CLIC4	172.659	0.195627	0.127145	1.53862	0.123897	0.483829	Classical Monocyte	Prodromal_Control
RUNX3	178.542	0.348733	0.179515	1.94264	0.0520599	0.355828	Classical Monocyte	Prodromal_Control
SYF2	473.283	0.167786	0.072588	2.31148	0.0208064	0.267151	Classical Monocyte	Prodromal_Control
RSRP1	762.32	-0.160519	0.0895123	-1.79326	0.072931	0.403069	Classical Monocyte	Prodromal_Control
RHD	4.08049	-0.950491	0.452042	-2.10266	0.0354955	NA	Classical Monocyte	Prodromal_Control
TMEM50A	486.274	0.0532821	0.0906624	0.587698	0.556735	0.83207	Classical Monocyte	Prodromal_Control
MACO1	121.511	0.22733	0.115127	1.9746	0.0483137	0.342932	Classical Monocyte	Prodromal_Control
LDLRAP1	27.5984	0.0552794	0.13811	0.400257	0.688967	NA	Classical Monocyte	Prodromal_Control
MAN1C1	37.6561	-0.0162499	0.125032	-0.129966	0.896593	NA	Classical Monocyte	Prodromal_Control
SELENON	88.5149	-0.0678521	0.0812578	-0.835023	0.403705	0.745381	Classical Monocyte	Prodromal_Control
MTFR1L	72.2615	0.0692541	0.0806217	0.859001	0.39034	0.738261	Classical Monocyte	Prodromal_Control
PAQR7	12.8632	0.148095	0.182181	0.812899	0.416276	NA	Classical Monocyte	Prodromal_Control
STMN1	9.12589	0.0228479	0.234538	0.0974168	0.922395	NA	Classical Monocyte	Prodromal_Control
PAFAH2	12.4574	-0.40365	0.186939	-2.15926	0.0308303	NA	Classical Monocyte	Prodromal_Control
PDIK1L	22.6799	0.265725	0.14465	1.83702	0.0662066	NA	Classical Monocyte	Prodromal_Control
ZNF593	110.106	-0.0415481	0.123553	-0.336279	0.736661	0.91232	Classical Monocyte	Prodromal_Control
CEP85	47.2096	-0.0259158	0.1212	-0.213827	0.830682	0.945174	Classical Monocyte	Prodromal_Control
SH3BGRL3	8131.76	0.00476895	0.0876419	0.054414	0.956605	0.986057	Classical Monocyte	Prodromal_Control
UBXN11	467.807	-0.0223178	0.0621534	-0.359076	0.719538	0.904734	Classical Monocyte	Prodromal_Control
CD52	2434.16	0.682237	0.24296	2.80802	0.0049847	0.169	Classical Monocyte	Prodromal_Control
DHDDS	49.2114	-0.0596573	0.0983372	-0.606661	0.544076	0.828589	Classical Monocyte	Prodromal_Control
HMGN2	883.371	0.0438757	0.0657608	0.667202	0.504643	0.804938	Classical Monocyte	Prodromal_Control
ARID1A	374.482	0.0345599	0.0645507	0.535391	0.592379	0.850599	Classical Monocyte	Prodromal_Control
PIGV	14.9747	-0.318003	0.17653	-1.80141	0.071639	NA	Classical Monocyte	Prodromal_Control
ZDHHC18	52.4776	0.164085	0.108347	1.51445	0.129912	0.491038	Classical Monocyte	Prodromal_Control
GPN2	36.6451	0.0433778	0.104333	0.415762	0.677584	NA	Classical Monocyte	Prodromal_Control
GPATCH3	46.5519	0.0369429	0.0941217	0.392501	0.694688	0.894999	Classical Monocyte	Prodromal_Control
NUDC	209.832	-0.0341293	0.0669136	-0.51005	0.610016	0.857244	Classical Monocyte	Prodromal_Control
TRNP1	6.69983	0.0129425	0.231236	0.055971	0.955365	NA	Classical Monocyte	Prodromal_Control
SLC9A1	87.389	0.145301	0.107059	1.35721	0.174716	0.545234	Classical Monocyte	Prodromal_Control
WDTC1	104.716	0.0143137	0.0706024	0.202737	0.839341	0.94858	Classical Monocyte	Prodromal_Control
TMEM222	33.7927	-0.0353994	0.109296	-0.323886	0.746024	NA	Classical Monocyte	Prodromal_Control
SYTL1	103.874	-0.0407517	0.119494	-0.341037	0.733076	0.911287	Classical Monocyte	Prodromal_Control
MAP3K6	17.3191	-0.111333	0.19202	-0.579801	0.562049	NA	Classical Monocyte	Prodromal_Control
WASF2	712.908	0.0642056	0.0518083	1.23929	0.215237	0.584291	Classical Monocyte	Prodromal_Control
AHDC1	20.9619	-0.120102	0.167155	-0.718508	0.472444	NA	Classical Monocyte	Prodromal_Control
FGR	1741.08	0.00208988	0.0540984	0.0386311	0.969185	0.988007	Classical Monocyte	Prodromal_Control
IFI6	400.998	-0.00815618	0.273327	-0.0298403	0.976194	0.990283	Classical Monocyte	Prodromal_Control
FAM76A	48.8468	-0.12604	0.100231	-1.2575	0.208573	0.577721	Classical Monocyte	Prodromal_Control
STX12	266.471	0.0567368	0.062675	0.905254	0.365331	0.717773	Classical Monocyte	Prodromal_Control
PPP1R8	40.0185	-0.149311	0.104658	-1.42665	0.153679	0.518583	Classical Monocyte	Prodromal_Control
THEMIS2	715.886	-0.102691	0.081781	-1.25568	0.209232	0.577742	Classical Monocyte	Prodromal_Control
SMPDL3B	25.3277	-0.0192769	0.16363	-0.117808	0.90622	NA	Classical Monocyte	Prodromal_Control
XKR8	65.8141	0.160627	0.151771	1.05834	0.289898	0.652024	Classical Monocyte	Prodromal_Control
EYA3	76.1132	-0.220811	0.117915	-1.87262	0.0611212	0.371921	Classical Monocyte	Prodromal_Control
PTAFR	274.326	-0.239558	0.112425	-2.13082	0.0331043	0.308444	Classical Monocyte	Prodromal_Control
DNAJC8	295.749	0.0863492	0.0736492	1.17244	0.241021	0.609963	Classical Monocyte	Prodromal_Control
ATP5IF1	500.964	0.0493234	0.0962735	0.512326	0.608423	0.856334	Classical Monocyte	Prodromal_Control
SESN2	47.7332	0.254577	0.109674	2.32121	0.0202757	0.267151	Classical Monocyte	Prodromal_Control
MED18	17.2945	-0.281872	0.193161	-1.45926	0.144495	NA	Classical Monocyte	Prodromal_Control
PHACTR4	197.893	0.133666	0.0695702	1.92131	0.0546927	0.358773	Classical Monocyte	Prodromal_Control
RCC1	26.1408	0.0104355	0.128583	0.0811578	0.935316	NA	Classical Monocyte	Prodromal_Control
TRNAU1AP	81.7114	-0.119831	0.078854	-1.51966	0.128598	0.490072	Classical Monocyte	Prodromal_Control
TAF12	95.9307	0.0422089	0.0736077	0.573431	0.566353	0.836816	Classical Monocyte	Prodromal_Control
GMEB1	64.7665	-0.00828704	0.0902075	-0.0918663	0.926804	0.977872	Classical Monocyte	Prodromal_Control
YTHDF2	158.727	0.0738629	0.0578604	1.27657	0.201754	0.568636	Classical Monocyte	Prodromal_Control
EPB41	257.638	0.0796	0.066471	1.19752	0.231106	0.5995	Classical Monocyte	Prodromal_Control
SRSF4	400.55	0.1252	0.0543636	2.30301	0.0212782	0.267151	Classical Monocyte	Prodromal_Control
MECR	12.4535	-0.202655	0.171116	-1.18432	0.236287	NA	Classical Monocyte	Prodromal_Control
LAPTM5	3519.65	0.0644147	0.0620123	1.03874	0.298925	0.661628	Classical Monocyte	Prodromal_Control
SDC3	9.13248	0.109468	0.241314	0.453631	0.650094	NA	Classical Monocyte	Prodromal_Control
PUM1	352.671	-0.00544446	0.0510703	-0.106607	0.915101	0.974302	Classical Monocyte	Prodromal_Control
SNRNP40	81.9775	-0.205626	0.0794414	-2.5884	0.00964222	0.211779	Classical Monocyte	Prodromal_Control
ZCCHC17	99.1954	0.0636154	0.0726625	0.875491	0.381307	0.730913	Classical Monocyte	Prodromal_Control
SERINC2	35.0598	0.00369456	0.188055	0.0196461	0.984326	NA	Classical Monocyte	Prodromal_Control
PEF1	93.2087	0.0450648	0.0817241	0.551425	0.581342	0.844655	Classical Monocyte	Prodromal_Control
PTP4A2	1078.22	0.0749938	0.0633546	1.18372	0.236526	0.604251	Classical Monocyte	Prodromal_Control
KHDRBS1	542.448	0.00643821	0.042784	0.150482	0.880385	0.962081	Classical Monocyte	Prodromal_Control
TMEM39B	45.0193	0.0707823	0.100598	0.703615	0.481673	0.790448	Classical Monocyte	Prodromal_Control
KPNA6	163.774	0.292409	0.084174	3.47387	0.000513015	0.0728281	Classical Monocyte	Prodromal_Control
TXLNA	65.7641	0.0332369	0.0862092	0.385538	0.699839	0.897963	Classical Monocyte	Prodromal_Control
CCDC28B	18.0877	0.268406	0.152828	1.75626	0.0790432	NA	Classical Monocyte	Prodromal_Control
TMEM234	26.3569	-0.155091	0.132325	-1.17205	0.241178	NA	Classical Monocyte	Prodromal_Control
EIF3I	333.637	0.0733587	0.0560872	1.30794	0.190894	0.560573	Classical Monocyte	Prodromal_Control
LCK	9.31391	0.00523744	0.420158	0.0124654	0.990054	NA	Classical Monocyte	Prodromal_Control
HDAC1	158.646	-0.0390565	0.0579441	-0.674037	0.500288	0.802525	Classical Monocyte	Prodromal_Control
MARCKSL1	152.623	0.270727	0.143035	1.89274	0.0583923	0.367938	Classical Monocyte	Prodromal_Control
FAM229A	11.1329	0.190834	0.192378	0.991975	0.32121	NA	Classical Monocyte	Prodromal_Control
BSDC1	94.1402	0.0469338	0.0734404	0.639073	0.522775	0.815782	Classical Monocyte	Prodromal_Control
ZBTB8OS	149.397	0.0911756	0.0785094	1.16133	0.245506	0.614692	Classical Monocyte	Prodromal_Control
RBBP4	289.494	0.0450432	0.053386	0.843727	0.398822	0.741641	Classical Monocyte	Prodromal_Control
SYNC	56.7766	-0.0794465	0.125413	-0.633481	0.526419	0.817386	Classical Monocyte	Prodromal_Control
KIAA1522	15.8051	-0.205937	0.180897	-1.13842	0.254944	NA	Classical Monocyte	Prodromal_Control
YARS	122.621	0.107477	0.0934001	1.15071	0.24985	0.618314	Classical Monocyte	Prodromal_Control
S100PBP	67.0651	-0.0705381	0.111545	-0.632372	0.527144	0.817768	Classical Monocyte	Prodromal_Control
RNF19B	133.944	-0.0102926	0.0874427	-0.117707	0.9063	0.971802	Classical Monocyte	Prodromal_Control
AK2	200.323	-0.159321	0.0657137	-2.42448	0.0153305	0.243295	Classical Monocyte	Prodromal_Control
TRIM62	48.9859	0.256296	0.12046	2.12764	0.0333666	0.309711	Classical Monocyte	Prodromal_Control
ZNF362	76.8323	0.0587782	0.0864716	0.67974	0.496669	0.801044	Classical Monocyte	Prodromal_Control
PHC2	251.665	0.293369	0.0895429	3.2763	0.00105178	0.096789	Classical Monocyte	Prodromal_Control
SMIM12	121.426	0.0511175	0.0708103	0.721894	0.47036	0.78561	Classical Monocyte	Prodromal_Control
DLGAP3	17.2181	0.11223	0.164863	0.680746	0.496032	NA	Classical Monocyte	Prodromal_Control
TMEM35B	88.2972	-0.0352076	0.112895	-0.311861	0.755146	0.920035	Classical Monocyte	Prodromal_Control
ZMYM6	142.969	0.118052	0.0844072	1.39861	0.161931	0.529179	Classical Monocyte	Prodromal_Control
ZMYM1	26.2335	-0.208702	0.129245	-1.61478	0.106359	NA	Classical Monocyte	Prodromal_Control
SFPQ	608.657	-0.0346259	0.0859461	-0.402879	0.687037	0.891744	Classical Monocyte	Prodromal_Control
ZMYM4	190.909	-0.110093	0.0781479	-1.40877	0.158902	0.524649	Classical Monocyte	Prodromal_Control
KIAA0319L	196.854	-0.0919634	0.108846	-0.844899	0.398167	0.741444	Classical Monocyte	Prodromal_Control
NCDN	16.2788	-0.186934	0.1553	-1.20369	0.228708	NA	Classical Monocyte	Prodromal_Control
TFAP2E	9.39928	-0.0341744	0.204887	-0.166796	0.86753	NA	Classical Monocyte	Prodromal_Control
PSMB2	277.378	0.0217278	0.0708719	0.306579	0.759164	0.922015	Classical Monocyte	Prodromal_Control
AGO4	367.491	-0.0502987	0.0790405	-0.636365	0.524538	0.816349	Classical Monocyte	Prodromal_Control
AGO1	141.021	0.0949394	0.0933624	1.01689	0.309205	0.668292	Classical Monocyte	Prodromal_Control
AGO3	216.661	0.0843203	0.0631567	1.3351	0.181845	0.552015	Classical Monocyte	Prodromal_Control
ADPRHL2	69.7184	-0.0753072	0.0921744	-0.817008	0.413924	0.748828	Classical Monocyte	Prodromal_Control
COL8A2	10.1643	0.0675271	0.195957	0.344602	0.730394	NA	Classical Monocyte	Prodromal_Control
TRAPPC3	170.814	-0.129721	0.0862578	-1.50388	0.132613	0.492957	Classical Monocyte	Prodromal_Control
MAP7D1	319.843	-0.0241295	0.0540087	-0.446772	0.65504	0.874588	Classical Monocyte	Prodromal_Control
THRAP3	362.602	0.0540072	0.0486592	1.10991	0.267038	0.634278	Classical Monocyte	Prodromal_Control
EVA1B	106.173	0.078287	0.134864	0.580488	0.561585	0.83454	Classical Monocyte	Prodromal_Control
STK40	217.011	0.103606	0.0715253	1.44852	0.147471	0.511837	Classical Monocyte	Prodromal_Control
LSM10	278.908	-0.00477852	0.0689266	-0.0693277	0.944729	0.982735	Classical Monocyte	Prodromal_Control
MRPS15	188.702	0.0995784	0.0747908	1.33142	0.183049	0.552905	Classical Monocyte	Prodromal_Control
CSF3R	1791.29	0.0507876	0.0687972	0.738221	0.46038	0.780291	Classical Monocyte	Prodromal_Control
ZC3H12A	59.6555	0.305169	0.151182	2.01855	0.0435341	0.331185	Classical Monocyte	Prodromal_Control
MEAF6	151.139	-0.0860951	0.0722828	-1.19109	0.233619	0.60139	Classical Monocyte	Prodromal_Control
SNIP1	78.2067	0.125205	0.110782	1.13019	0.258394	0.627777	Classical Monocyte	Prodromal_Control
GNL2	85.2393	-0.151585	0.0907943	-1.66954	0.0950104	0.444652	Classical Monocyte	Prodromal_Control
YRDC	42.0789	0.0263289	0.12971	0.202983	0.839148	0.94858	Classical Monocyte	Prodromal_Control
MTF1	130.787	-0.0160716	0.084817	-0.189486	0.849712	0.951425	Classical Monocyte	Prodromal_Control
INPP5B	62.7823	0.00415041	0.0997787	0.0415962	0.966821	0.987693	Classical Monocyte	Prodromal_Control
SF3A3	135.801	0.00816271	0.0706122	0.115599	0.90797	0.972613	Classical Monocyte	Prodromal_Control
FHL3	170.777	-0.089946	0.120804	-0.744564	0.456536	0.777935	Classical Monocyte	Prodromal_Control
UTP11	53.1658	-0.22784	0.104368	-2.18304	0.0290326	0.292152	Classical Monocyte	Prodromal_Control
RRAGC	77.0406	0.0181921	0.0839206	0.216777	0.828382	0.944337	Classical Monocyte	Prodromal_Control
MYCBP	101.48	-0.0375607	0.101919	-0.368535	0.712475	0.902658	Classical Monocyte	Prodromal_Control
AKIRIN1	148.974	0.120418	0.069161	1.74113	0.0816612	0.416944	Classical Monocyte	Prodromal_Control
NDUFS5	656.492	0.285092	0.111352	2.56027	0.0104592	0.216374	Classical Monocyte	Prodromal_Control
MACF1	368.252	-0.0333018	0.0660878	-0.503903	0.614329	0.859422	Classical Monocyte	Prodromal_Control
PABPC4	247.188	-0.0179623	0.080812	-0.222273	0.824101	0.943319	Classical Monocyte	Prodromal_Control
PPIE	68.6136	0.0561447	0.0871754	0.644043	0.519547	0.814929	Classical Monocyte	Prodromal_Control
TRIT1	56.0938	-0.168463	0.118041	-1.42716	0.153533	0.518583	Classical Monocyte	Prodromal_Control
MYCL	88.0788	-0.202887	0.100893	-2.01092	0.044334	0.331771	Classical Monocyte	Prodromal_Control
MFSD2A	28.8928	0.187312	0.152624	1.22728	0.219717	NA	Classical Monocyte	Prodromal_Control
CAP1	977.238	-0.000541271	0.0663768	-0.00815453	0.993494	0.99815	Classical Monocyte	Prodromal_Control
PPT1	591.787	-0.110391	0.105041	-1.05093	0.293291	0.654571	Classical Monocyte	Prodromal_Control
RLF	209.706	0.14019	0.0807435	1.73623	0.0825225	0.419873	Classical Monocyte	Prodromal_Control
ZMPSTE24	52.1744	-0.00986699	0.0965496	-0.102196	0.918601	0.97585	Classical Monocyte	Prodromal_Control
COL9A2	24.7362	0.0347696	0.18352	0.18946	0.849733	NA	Classical Monocyte	Prodromal_Control
SMAP2	1247.34	-0.0726783	0.0799789	-0.908719	0.363499	0.71606	Classical Monocyte	Prodromal_Control
ZFP69	5.99069	-0.441869	0.259722	-1.70132	0.0888831	NA	Classical Monocyte	Prodromal_Control
EXO5	5.5966	-0.117794	0.32985	-0.357114	0.721006	NA	Classical Monocyte	Prodromal_Control
ZNF684	13.6998	0.181247	0.202479	0.895138	0.370713	NA	Classical Monocyte	Prodromal_Control
NFYC	186.066	-0.0715286	0.0672743	-1.06324	0.287674	0.649653	Classical Monocyte	Prodromal_Control
CITED4	170.247	0.275336	0.159266	1.72878	0.0838492	0.421249	Classical Monocyte	Prodromal_Control
CTPS1	20.5138	-0.0975324	0.153445	-0.63562	0.525024	NA	Classical Monocyte	Prodromal_Control
SCMH1	59.3612	0.107022	0.11063	0.967383	0.333353	0.691623	Classical Monocyte	Prodromal_Control
HIVEP3	119.375	-0.364768	0.130348	-2.79842	0.00513535	0.169	Classical Monocyte	Prodromal_Control
FOXJ3	190.11	0.0965556	0.0753059	1.28218	0.19978	0.567219	Classical Monocyte	Prodromal_Control
PPCS	262.197	-0.0488544	0.0621417	-0.786178	0.431763	0.760792	Classical Monocyte	Prodromal_Control
CCDC30	11.9051	-0.242693	0.240963	-1.00718	0.313848	NA	Classical Monocyte	Prodromal_Control
PPIH	79.2989	0.0816689	0.0957397	0.853031	0.393642	0.739492	Classical Monocyte	Prodromal_Control
YBX1	1945.47	0.0952948	0.0686176	1.38878	0.1649	0.531318	Classical Monocyte	Prodromal_Control
P3H1	67.9505	-0.200836	0.110059	-1.8248	0.0680311	0.393721	Classical Monocyte	Prodromal_Control
SVBP	174.611	0.127177	0.0764541	1.66345	0.0962234	0.445577	Classical Monocyte	Prodromal_Control
ERMAP	62.2363	0.0889475	0.0822098	1.08196	0.279272	0.643925	Classical Monocyte	Prodromal_Control
ZNF691	8.17187	-0.391044	0.216737	-1.80423	0.0711953	NA	Classical Monocyte	Prodromal_Control
EBNA1BP2	64.7459	-0.15888	0.110036	-1.44389	0.148769	0.513267	Classical Monocyte	Prodromal_Control
ELOVL1	162.779	0.00956634	0.073869	0.129504	0.896959	0.968907	Classical Monocyte	Prodromal_Control
MED8	83.7174	-0.13154	0.0993037	-1.32462	0.185297	0.554026	Classical Monocyte	Prodromal_Control
SZT2	71.5325	0.0116468	0.090124	0.12923	0.897175	0.968907	Classical Monocyte	Prodromal_Control
HYI	13.0617	0.299727	0.195719	1.53142	0.125666	NA	Classical Monocyte	Prodromal_Control
KDM4A	72.3726	-0.158217	0.0912585	-1.73372	0.0829672	0.420057	Classical Monocyte	Prodromal_Control
ST3GAL3	32.6517	-0.113223	0.126791	-0.892995	0.37186	NA	Classical Monocyte	Prodromal_Control
IPO13	22.4539	0.0281586	0.132964	0.211776	0.832282	NA	Classical Monocyte	Prodromal_Control
DPH2	13.6254	-0.0207444	0.171712	-0.120809	0.903842	NA	Classical Monocyte	Prodromal_Control
ATP6V0B	1204.3	0.00995132	0.0617645	0.161117	0.872001	0.960021	Classical Monocyte	Prodromal_Control
CCDC24	5.88812	-0.360658	0.274779	-1.31254	0.18934	NA	Classical Monocyte	Prodromal_Control
DMAP1	72.484	-0.0605627	0.0887378	-0.68249	0.494929	0.799484	Classical Monocyte	Prodromal_Control
ERI3	69.7784	0.0728157	0.0918103	0.79311	0.427714	0.758045	Classical Monocyte	Prodromal_Control
RNF220	157.389	-0.0228392	0.0561045	-0.407084	0.683947	0.889805	Classical Monocyte	Prodromal_Control
TMEM53	19.7568	-0.0637225	0.13733	-0.464012	0.642639	NA	Classical Monocyte	Prodromal_Control
ARMH1	218.233	0.0838628	0.137626	0.609351	0.542292	0.826741	Classical Monocyte	Prodromal_Control
PLK3	167.795	0.176963	0.125568	1.4093	0.158746	0.524649	Classical Monocyte	Prodromal_Control
BTBD19	32.6353	0.235615	0.214102	1.10048	0.271122	NA	Classical Monocyte	Prodromal_Control
PTCH2	197.15	-0.0461386	0.225352	-0.20474	0.837775	0.948093	Classical Monocyte	Prodromal_Control
EIF2B3	65.9363	-0.115143	0.109536	-1.05119	0.293172	0.654559	Classical Monocyte	Prodromal_Control
HECTD3	40.4618	-0.234543	0.108236	-2.16696	0.0302379	0.295819	Classical Monocyte	Prodromal_Control
UROD	108.538	-0.174827	0.0780633	-2.23956	0.0251194	0.280655	Classical Monocyte	Prodromal_Control
ZSWIM5	5.26743	0.242978	0.319972	0.759374	0.447629	NA	Classical Monocyte	Prodromal_Control
MUTYH	31.869	0.0961045	0.111078	0.865201	0.386928	NA	Classical Monocyte	Prodromal_Control
TOE1	27.1942	0.0522896	0.137675	0.379803	0.704091	NA	Classical Monocyte	Prodromal_Control
TESK2	50.8686	-0.167932	0.129196	-1.29982	0.193662	0.561916	Classical Monocyte	Prodromal_Control
MMACHC	6.09814	-0.209474	0.260247	-0.804904	0.420875	NA	Classical Monocyte	Prodromal_Control
PRDX1	462.333	-0.116383	0.0909764	-1.27927	0.200802	0.56856	Classical Monocyte	Prodromal_Control
AKR1A1	379.967	-0.109898	0.0770454	-1.42641	0.153751	0.518583	Classical Monocyte	Prodromal_Control
NASP	168.138	0.115978	0.0567972	2.04196	0.0411552	0.324998	Classical Monocyte	Prodromal_Control
GPBP1L1	214.642	0.0876706	0.0564769	1.55233	0.120584	0.481196	Classical Monocyte	Prodromal_Control
TMEM69	59.1006	-0.137055	0.0994636	-1.37794	0.168221	0.535586	Classical Monocyte	Prodromal_Control
IPP	15.3904	-0.175674	0.187864	-0.935111	0.349731	NA	Classical Monocyte	Prodromal_Control
MAST2	50.4459	-0.143823	0.105743	-1.36012	0.173793	0.544272	Classical Monocyte	Prodromal_Control
POMGNT1	12.6947	-0.0991663	0.168548	-0.588355	0.556294	NA	Classical Monocyte	Prodromal_Control
LRRC41	75.5512	-0.0992107	0.0746078	-1.32976	0.183597	0.553229	Classical Monocyte	Prodromal_Control
UQCRH	1148.08	0.259756	0.0984014	2.63976	0.00829654	0.200216	Classical Monocyte	Prodromal_Control
NSUN4	45.8337	0.0203727	0.131916	0.154437	0.877265	0.961863	Classical Monocyte	Prodromal_Control
FAAH	37.945	0.0333873	0.121468	0.274865	0.78342	0.929023	Classical Monocyte	Prodromal_Control
MKNK1	139.702	0.0409603	0.0657509	0.622962	0.53331	0.820461	Classical Monocyte	Prodromal_Control
MOB3C	18.233	-0.111526	0.159201	-0.700537	0.483592	NA	Classical Monocyte	Prodromal_Control
ATPAF1	68.4104	0.100822	0.0815002	1.23708	0.216057	0.584291	Classical Monocyte	Prodromal_Control
EFCAB14	221.969	-0.0978397	0.0561006	-1.744	0.0811582	0.41689	Classical Monocyte	Prodromal_Control
CMPK1	241.645	0.0948225	0.0665877	1.42402	0.15444	0.519102	Classical Monocyte	Prodromal_Control
SPATA6	84.5282	0.0985801	0.110939	0.888601	0.374218	0.724615	Classical Monocyte	Prodromal_Control
FAF1	282.66	-0.0308129	0.0669094	-0.460516	0.645146	0.869643	Classical Monocyte	Prodromal_Control
CDKN2C	16.8573	0.200853	0.169959	1.18177	0.237295	NA	Classical Monocyte	Prodromal_Control
RNF11	148.466	0.182683	0.0725715	2.51729	0.0118263	0.223557	Classical Monocyte	Prodromal_Control
EPS15	394.765	-0.0162538	0.0478229	-0.339876	0.73395	0.911735	Classical Monocyte	Prodromal_Control
OSBPL9	245.037	0.107231	0.0700937	1.52983	0.12606	0.485982	Classical Monocyte	Prodromal_Control
NRDC	320.538	-0.107102	0.06899	-1.55242	0.120561	0.481196	Classical Monocyte	Prodromal_Control
TXNDC12	168.988	0.146694	0.0645156	2.27378	0.0229791	0.26912	Classical Monocyte	Prodromal_Control
KTI12	10.8795	0.071432	0.206252	0.346334	0.729092	NA	Classical Monocyte	Prodromal_Control
BTF3L4	202.045	0.0201861	0.0569113	0.354694	0.722819	0.905965	Classical Monocyte	Prodromal_Control
CC2D1B	42.6453	-0.076741	0.107887	-0.71131	0.476892	0.788468	Classical Monocyte	Prodromal_Control
PRPF38A	94.6184	-0.085087	0.0746539	-1.13975	0.254389	0.624332	Classical Monocyte	Prodromal_Control
TUT4	125.355	0.126125	0.0742357	1.69898	0.0893224	0.431728	Classical Monocyte	Prodromal_Control
GPX7	4.97469	-0.443522	0.357884	-1.23929	0.215238	NA	Classical Monocyte	Prodromal_Control
COA7	16.1113	-0.148542	0.153194	-0.969633	0.332229	NA	Classical Monocyte	Prodromal_Control
ZYG11B	96.8907	0.0563412	0.0797422	0.706542	0.479851	0.790448	Classical Monocyte	Prodromal_Control
ECHDC2	13.8559	0.22209	0.236452	0.939261	0.347597	NA	Classical Monocyte	Prodromal_Control
SCP2	264.63	0.0372842	0.0740884	0.50324	0.614795	0.859422	Classical Monocyte	Prodromal_Control
CPT2	32.5444	-0.0148809	0.16036	-0.0927969	0.926065	NA	Classical Monocyte	Prodromal_Control
CZIB	106.71	0.0169503	0.0905296	0.187235	0.851476	0.952369	Classical Monocyte	Prodromal_Control
MAGOH	221.421	0.0236237	0.0861381	0.274254	0.783889	0.92932	Classical Monocyte	Prodromal_Control
LRP8	20.1235	0.13436	0.17185	0.781844	0.434306	NA	Classical Monocyte	Prodromal_Control
NDC1	18.3749	-0.245384	0.157108	-1.56188	0.118315	NA	Classical Monocyte	Prodromal_Control
YIPF1	64.7555	0.248444	0.0845773	2.93748	0.0033089	0.139281	Classical Monocyte	Prodromal_Control
HSPB11	89.7752	-0.0356856	0.0920529	-0.387664	0.698265	0.897384	Classical Monocyte	Prodromal_Control
LRRC42	25.385	0.119975	0.132838	0.903168	0.366437	NA	Classical Monocyte	Prodromal_Control
TMEM59	507.088	-0.0185707	0.0615184	-0.301873	0.762749	0.922221	Classical Monocyte	Prodromal_Control
TCEANC2	28.2561	-0.215029	0.116136	-1.85152	0.0640947	NA	Classical Monocyte	Prodromal_Control
MRPL37	127.236	-0.0315794	0.0716131	-0.440972	0.659233	0.87682	Classical Monocyte	Prodromal_Control
SSBP3	116.497	-0.0279159	0.0892689	-0.312717	0.754496	0.919662	Classical Monocyte	Prodromal_Control
ACOT11	10.773	0.392807	0.233068	1.68538	0.0919161	NA	Classical Monocyte	Prodromal_Control
TTC4	21.41	-0.279328	0.150415	-1.85705	0.0633047	NA	Classical Monocyte	Prodromal_Control
USP24	204.322	0.0027125	0.0649569	0.0417585	0.966691	0.987693	Classical Monocyte	Prodromal_Control
DAB1	9.81136	0.0920165	0.264062	0.348466	0.72749	NA	Classical Monocyte	Prodromal_Control
OMA1	19.1608	-0.272077	0.166833	-1.63084	0.102925	NA	Classical Monocyte	Prodromal_Control
TACSTD2	2.82875	0.690825	1.70958	0.404091	0.686146	NA	Classical Monocyte	Prodromal_Control
MYSM1	81.533	0.0112405	0.0906232	0.124035	0.901287	0.969956	Classical Monocyte	Prodromal_Control
JUN	2897.68	0.051488	0.202862	0.253807	0.799645	0.934532	Classical Monocyte	Prodromal_Control
FGGY	42.1153	-0.0652861	0.118237	-0.552163	0.580837	0.844429	Classical Monocyte	Prodromal_Control
NFIA	98.923	0.0709658	0.140222	0.506095	0.61279	0.859306	Classical Monocyte	Prodromal_Control
TM2D1	125.776	0.00813885	0.0562358	0.144727	0.884926	0.964309	Classical Monocyte	Prodromal_Control
PATJ	4.09113	0.725369	0.474041	1.53018	0.125972	NA	Classical Monocyte	Prodromal_Control
USP1	111.879	-0.0353082	0.0668942	-0.527822	0.597623	0.852408	Classical Monocyte	Prodromal_Control
DOCK7	45.8986	-0.282928	0.130563	-2.16698	0.0302364	0.295819	Classical Monocyte	Prodromal_Control
ATG4C	58.5727	-0.30443	0.150377	-2.02445	0.0429237	0.329819	Classical Monocyte	Prodromal_Control
ALG6	23.4236	-0.197184	0.143267	-1.37634	0.168715	NA	Classical Monocyte	Prodromal_Control
ITGB3BP	29.9489	0.060644	0.149726	0.405035	0.685452	NA	Classical Monocyte	Prodromal_Control
PGM1	83.5954	0.0256683	0.0919154	0.279259	0.780046	0.927257	Classical Monocyte	Prodromal_Control
RAVER2	5.05241	0.0259536	0.29481	0.0880348	0.929849	NA	Classical Monocyte	Prodromal_Control
JAK1	817.196	0.018063	0.0308225	0.586033	0.557854	0.832583	Classical Monocyte	Prodromal_Control
AK4	13.7322	-0.167003	0.204209	-0.8178	0.413471	NA	Classical Monocyte	Prodromal_Control
LEPROT	164.173	0.0879039	0.0767446	1.14541	0.25204	0.620882	Classical Monocyte	Prodromal_Control
LEPR	19.1248	-0.105097	0.202125	-0.519963	0.60309	NA	Classical Monocyte	Prodromal_Control
PDE4B	392.727	-0.0534384	0.205668	-0.259828	0.794996	0.933621	Classical Monocyte	Prodromal_Control
WDR78	5.16581	-0.222877	0.289886	-0.768843	0.441986	NA	Classical Monocyte	Prodromal_Control
MIER1	335.317	0.119309	0.0541888	2.20173	0.0276847	0.289231	Classical Monocyte	Prodromal_Control
SLC35D1	32.3908	0.173379	0.132422	1.30929	0.190437	NA	Classical Monocyte	Prodromal_Control
SERBP1	559.763	0.0319153	0.0448429	0.711714	0.476642	0.788442	Classical Monocyte	Prodromal_Control
GADD45A	43.818	0.286529	0.163913	1.74806	0.080454	0.415765	Classical Monocyte	Prodromal_Control
WLS	73.4387	0.160506	0.144768	1.10871	0.267554	0.634278	Classical Monocyte	Prodromal_Control
LRRC40	48.5076	0.108328	0.0988612	1.09576	0.273186	0.638263	Classical Monocyte	Prodromal_Control
SRSF11	444.087	0.0709565	0.0441751	1.60625	0.108218	0.458724	Classical Monocyte	Prodromal_Control
ANKRD13C	67.2147	-0.00410869	0.0965764	-0.0425434	0.966066	0.987693	Classical Monocyte	Prodromal_Control
HHLA3	7.03605	0.146374	0.251499	0.582005	0.560563	NA	Classical Monocyte	Prodromal_Control
CTH	4.20008	0.0522705	0.41527	0.125871	0.899834	NA	Classical Monocyte	Prodromal_Control
ZRANB2	212.875	0.102813	0.0769941	1.33534	0.181766	0.552015	Classical Monocyte	Prodromal_Control
NEGR1	30.1558	-0.06098	0.280597	-0.217322	0.827957	NA	Classical Monocyte	Prodromal_Control
FPGT	39.6283	-0.157788	0.14816	-1.06499	0.286883	0.649653	Classical Monocyte	Prodromal_Control
CRYZ	9.7036	-0.363228	0.310875	-1.1684	0.242643	NA	Classical Monocyte	Prodromal_Control
TYW3	75.9139	0.0138345	0.0986264	0.140272	0.888445	0.965576	Classical Monocyte	Prodromal_Control
ACADM	59.7418	-0.183855	0.10364	-1.77398	0.076066	0.408091	Classical Monocyte	Prodromal_Control
RABGGTB	106.94	0.0416264	0.0806121	0.516378	0.60559	0.854933	Classical Monocyte	Prodromal_Control
ST6GALNAC3	203.495	0.243646	0.130911	1.86115	0.0627223	0.37811	Classical Monocyte	Prodromal_Control
PIGK	40.312	-0.157056	0.158092	-0.993449	0.320491	0.678467	Classical Monocyte	Prodromal_Control
AK5	3.31523	0.506562	0.536297	0.944554	0.344887	NA	Classical Monocyte	Prodromal_Control
AC118549.1	81.3961	-0.106483	0.0923613	-1.1529	0.248953	0.617822	Classical Monocyte	Prodromal_Control
USP33	230.513	-0.0333689	0.0690453	-0.483289	0.62889	0.865994	Classical Monocyte	Prodromal_Control
MIGA1	71.9117	0.0368405	0.0949441	0.388023	0.697999	0.897384	Classical Monocyte	Prodromal_Control
NEXN	27.759	-0.228506	0.252728	-0.904161	0.36591	NA	Classical Monocyte	Prodromal_Control
FUBP1	211.942	0.110034	0.0658544	1.67087	0.0947469	0.444613	Classical Monocyte	Prodromal_Control
DNAJB4	11.2368	0.216501	0.175834	1.23128	0.218217	NA	Classical Monocyte	Prodromal_Control
IFI44L	99.0248	-0.0247295	0.364185	-0.0679036	0.945862	0.983158	Classical Monocyte	Prodromal_Control
IFI44	126.049	-0.0231039	0.258499	-0.0893772	0.928782	0.978686	Classical Monocyte	Prodromal_Control
PRKACB	48.0632	0.00280511	0.135051	0.0207707	0.983429	0.993584	Classical Monocyte	Prodromal_Control
GNG5	1385.14	0.162053	0.0783525	2.06825	0.0386164	0.320692	Classical Monocyte	Prodromal_Control
SPATA1	20.2978	0.0360717	0.149642	0.241052	0.809514	NA	Classical Monocyte	Prodromal_Control
CTBS	179.24	0.0292149	0.0828989	0.352416	0.724526	0.906597	Classical Monocyte	Prodromal_Control
SSX2IP	10.3859	0.164706	0.190888	0.862843	0.388224	NA	Classical Monocyte	Prodromal_Control
MCOLN2	4.72495	0.00019894	0.367093	0.000541934	0.999568	NA	Classical Monocyte	Prodromal_Control
BCL10	118.645	-0.115107	0.112428	-1.02383	0.305916	0.667318	Classical Monocyte	Prodromal_Control
ZNHIT6	24.9403	-0.0711265	0.135572	-0.524639	0.599834	NA	Classical Monocyte	Prodromal_Control
ODF2L	32.9777	-0.0928834	0.134282	-0.691702	0.489124	NA	Classical Monocyte	Prodromal_Control
SH3GLB1	346.779	0.0376733	0.0535261	0.70383	0.481539	0.790448	Classical Monocyte	Prodromal_Control
SELENOF	347.296	-0.00422544	0.0697421	-0.0605865	0.951688	0.984458	Classical Monocyte	Prodromal_Control
HS2ST1	113.167	0.0927598	0.0909501	1.0199	0.307777	0.667573	Classical Monocyte	Prodromal_Control
LMO4	125.792	0.0515443	0.0837626	0.615361	0.538316	0.823833	Classical Monocyte	Prodromal_Control
PKN2	468.282	0.0108756	0.0611456	0.177865	0.858829	0.953962	Classical Monocyte	Prodromal_Control
GTF2B	203.914	0.0505627	0.0726517	0.69596	0.486454	0.794852	Classical Monocyte	Prodromal_Control
KYAT3	58.9848	-0.101396	0.123834	-0.818806	0.412897	0.748717	Classical Monocyte	Prodromal_Control
RBMXL1	48.7515	0.00481275	0.0912879	0.0527205	0.957955	0.986771	Classical Monocyte	Prodromal_Control
GBP3	43.4122	-0.380837	0.179213	-2.12506	0.0335818	0.309727	Classical Monocyte	Prodromal_Control
GBP1	141.65	-0.40924	0.305161	-1.34107	0.179899	0.548605	Classical Monocyte	Prodromal_Control
GBP2	323.394	-0.0548487	0.171893	-0.319086	0.749661	0.918347	Classical Monocyte	Prodromal_Control
GBP4	102.352	-0.232458	0.241444	-0.96278	0.335658	0.692946	Classical Monocyte	Prodromal_Control
GBP5	90.907	-0.388742	0.314244	-1.23707	0.216061	0.584291	Classical Monocyte	Prodromal_Control
LRRC8B	93.2889	0.181543	0.163986	1.10707	0.268264	0.634278	Classical Monocyte	Prodromal_Control
LRRC8C	150.771	-0.26132	0.124509	-2.09881	0.0358341	0.317189	Classical Monocyte	Prodromal_Control
LRRC8D	188.615	-0.30505	0.104784	-2.91122	0.00360022	0.147263	Classical Monocyte	Prodromal_Control
ZNF326	138.766	0.162171	0.0817719	1.98322	0.0473434	0.339037	Classical Monocyte	Prodromal_Control
ZNF644	283.813	0.137221	0.0738094	1.85913	0.0630086	0.378866	Classical Monocyte	Prodromal_Control
HFM1	24.0856	-0.160528	0.339674	-0.472595	0.636502	NA	Classical Monocyte	Prodromal_Control
CDC7	5.60749	-0.149118	0.275919	-0.540441	0.588893	NA	Classical Monocyte	Prodromal_Control
TGFBR3	5.19589	-0.727817	0.374259	-1.94469	0.0518127	NA	Classical Monocyte	Prodromal_Control
BTBD8	10.4188	-0.31669	0.240825	-1.31502	0.188503	NA	Classical Monocyte	Prodromal_Control
GLMN	30.2472	-0.0385395	0.125	-0.308317	0.757841	NA	Classical Monocyte	Prodromal_Control
EVI5	496.026	-0.00910606	0.0591423	-0.153969	0.877634	0.961863	Classical Monocyte	Prodromal_Control
DIPK1A	54.3161	0.0880777	0.107635	0.818303	0.413184	0.748717	Classical Monocyte	Prodromal_Control
MTF2	107.613	0.128554	0.0702196	1.83074	0.0671398	0.390058	Classical Monocyte	Prodromal_Control
TMED5	257.369	0.0625975	0.0737791	0.848445	0.39619	0.740307	Classical Monocyte	Prodromal_Control
CCDC18	90.8167	0.219981	0.0903708	2.43421	0.0149245	0.24047	Classical Monocyte	Prodromal_Control
DR1	136.798	-0.133648	0.0644883	-2.07244	0.0382242	0.320661	Classical Monocyte	Prodromal_Control
FNBP1L	4.57304	-0.0522751	0.291518	-0.17932	0.857686	NA	Classical Monocyte	Prodromal_Control
BCAR3	5.19147	0.171018	0.315165	0.542629	0.587386	NA	Classical Monocyte	Prodromal_Control
DNTTIP2	166.646	0.125781	0.0985858	1.27585	0.202007	0.568636	Classical Monocyte	Prodromal_Control
GCLM	15.7792	-0.212276	0.166957	-1.27145	0.20357	NA	Classical Monocyte	Prodromal_Control
ARHGAP29	5.84898	0.0935149	0.31561	0.296298	0.767002	NA	Classical Monocyte	Prodromal_Control
ABCD3	73.6111	0.118674	0.109949	1.07936	0.280428	0.645769	Classical Monocyte	Prodromal_Control
ALG14	14.4781	-0.118947	0.155888	-0.763031	0.445445	NA	Classical Monocyte	Prodromal_Control
RWDD3	72.1089	-0.0466068	0.0833084	-0.559449	0.575855	0.842201	Classical Monocyte	Prodromal_Control
PTBP2	126.606	0.226602	0.0920792	2.46095	0.0138569	0.234951	Classical Monocyte	Prodromal_Control
DPYD	2844.22	-0.0493675	0.0778067	-0.634489	0.525762	0.817024	Classical Monocyte	Prodromal_Control
FRRS1	13.4466	-0.203902	0.212603	-0.959072	0.337522	NA	Classical Monocyte	Prodromal_Control
AGL	20.9158	-0.115185	0.15118	-0.761908	0.446115	NA	Classical Monocyte	Prodromal_Control
SLC35A3	55.4475	0.129404	0.0861107	1.50276	0.1329	0.492957	Classical Monocyte	Prodromal_Control
MFSD14A	121.591	0.219332	0.0638454	3.43536	0.000591762	0.0781503	Classical Monocyte	Prodromal_Control
SASS6	12.8348	0.00568916	0.18466	0.0308088	0.975422	NA	Classical Monocyte	Prodromal_Control
TRMT13	18.193	-0.364008	0.165881	-2.1944	0.0282069	NA	Classical Monocyte	Prodromal_Control
DBT	20.1995	-0.0582424	0.175093	-0.332637	0.739409	NA	Classical Monocyte	Prodromal_Control
RTCA	81.1085	-0.136343	0.0762037	-1.78919	0.0735839	0.404209	Classical Monocyte	Prodromal_Control
CDC14A	141.448	0.0535283	0.0748441	0.715197	0.474488	0.788442	Classical Monocyte	Prodromal_Control
SLC30A7	124.434	-0.0241465	0.0595024	-0.405807	0.684884	0.889907	Classical Monocyte	Prodromal_Control
DPH5	21.8948	0.198015	0.142854	1.38614	0.165705	NA	Classical Monocyte	Prodromal_Control
RNPC3	151.482	0.070159	0.0765285	0.916769	0.359263	0.711892	Classical Monocyte	Prodromal_Control
AMY2B	17.5174	0.209634	0.154873	1.35358	0.17587	NA	Classical Monocyte	Prodromal_Control
PRMT6	9.90563	-0.498561	0.228367	-2.18316	0.0290241	NA	Classical Monocyte	Prodromal_Control
VAV3	331.093	-0.164427	0.0685344	-2.39919	0.0164313	0.247482	Classical Monocyte	Prodromal_Control
SLC25A24	200.277	-0.0926693	0.0742191	-1.24859	0.211814	0.581004	Classical Monocyte	Prodromal_Control
FAM102B	171.414	-0.10775	0.100052	-1.07693	0.28151	0.647294	Classical Monocyte	Prodromal_Control
HENMT1	20.9122	-0.23339	0.147447	-1.58288	0.113449	NA	Classical Monocyte	Prodromal_Control
PRPF38B	210.661	-0.0845979	0.0555622	-1.52258	0.127864	0.488876	Classical Monocyte	Prodromal_Control
STXBP3	145.709	0.00422842	0.0605898	0.0697877	0.944363	0.982702	Classical Monocyte	Prodromal_Control
AKNAD1	23.705	0.146752	0.145095	1.01142	0.311814	NA	Classical Monocyte	Prodromal_Control
GPSM2	15.311	-0.175861	0.173862	-1.01149	0.31178	NA	Classical Monocyte	Prodromal_Control
CLCC1	20.9612	-0.0810017	0.130254	-0.621876	0.534023	NA	Classical Monocyte	Prodromal_Control
