## Supplementary Tables for "Peripheral Immune Alterations and T Cell Clonal Dynamics Across the Parkinson’s Disease Spectrum" (part 21 of 49)

### Sheet: Table6_DE (continued)
Supplementary Table 6. Pseudobulk DESeq2 results: all pairwise comparisons, tested cell types
WDR47	58.7616	0.0131886	0.0848308	0.15547	0.876451	0.96177	Classical Monocyte	Prodromal_Control
TAF13	93.4087	0.0207018	0.107058	0.193369	0.84667	0.950223	Classical Monocyte	Prodromal_Control
TMEM167B	154.551	0.221282	0.0896569	2.4681	0.0135831	0.233262	Classical Monocyte	Prodromal_Control
SARS	167.981	-0.0497232	0.0609372	-0.815975	0.414514	0.748875	Classical Monocyte	Prodromal_Control
PSRC1	26.7383	-0.0491348	0.138688	-0.354282	0.723127	NA	Classical Monocyte	Prodromal_Control
SORT1	169.253	-0.0474316	0.0815408	-0.581691	0.560775	0.834363	Classical Monocyte	Prodromal_Control
PSMA5	298.338	-0.157908	0.072164	-2.18818	0.0286563	0.290577	Classical Monocyte	Prodromal_Control
ATXN7L2	8.94317	-0.00689806	0.205033	-0.0336437	0.973161	NA	Classical Monocyte	Prodromal_Control
CYB561D1	25.2163	0.0384004	0.155656	0.2467	0.805141	NA	Classical Monocyte	Prodromal_Control
GNAI3	313.328	-0.0751223	0.0704622	-1.06614	0.286362	0.649653	Classical Monocyte	Prodromal_Control
GNAT2	22.7821	-0.341454	0.256479	-1.33131	0.183086	NA	Classical Monocyte	Prodromal_Control
AMPD2	326.192	-0.0334859	0.103708	-0.322887	0.746781	0.917551	Classical Monocyte	Prodromal_Control
GSTM4	32.3774	0.00127839	0.255077	0.00501177	0.996001	NA	Classical Monocyte	Prodromal_Control
GSTM2	10.8169	0.0196212	0.283203	0.0692832	0.944764	NA	Classical Monocyte	Prodromal_Control
GSTM1	35.0422	0.549789	1.21358	0.453031	0.650526	NA	Classical Monocyte	Prodromal_Control
CSF1	3.93888	-0.00100636	0.384608	-0.00261658	0.997912	NA	Classical Monocyte	Prodromal_Control
AHCYL1	172.78	-0.010244	0.0552473	-0.185421	0.852899	0.952783	Classical Monocyte	Prodromal_Control
STRIP1	73.6866	0.0655977	0.076116	0.861812	0.388791	0.737985	Classical Monocyte	Prodromal_Control
RBM15	52.8569	-0.0923836	0.104835	-0.881228	0.378194	0.727736	Classical Monocyte	Prodromal_Control
LAMTOR5	374.519	0.106715	0.0704718	1.51429	0.129952	0.491038	Classical Monocyte	Prodromal_Control
KCNA3	7.83911	-0.193114	0.294118	-0.656586	0.511447	NA	Classical Monocyte	Prodromal_Control
CD53	592.923	-0.00872765	0.0792017	-0.110195	0.912255	0.973709	Classical Monocyte	Prodromal_Control
LRIF1	38.1548	-0.295404	0.156541	-1.88707	0.0591504	0.369525	Classical Monocyte	Prodromal_Control
DRAM2	190.66	-0.0715856	0.0797998	-0.897065	0.369684	0.721043	Classical Monocyte	Prodromal_Control
CEPT1	87.1771	-0.207191	0.10069	-2.05771	0.0396182	0.321255	Classical Monocyte	Prodromal_Control
DENND2D	47.1237	-0.182522	0.121094	-1.50728	0.131739	0.492957	Classical Monocyte	Prodromal_Control
CHI3L2	6.04463	-0.105566	0.329057	-0.320813	0.748352	NA	Classical Monocyte	Prodromal_Control
WDR77	48.7965	-0.254578	0.115103	-2.21175	0.026984	0.287642	Classical Monocyte	Prodromal_Control
ATP5PB	599.868	0.0718186	0.0571765	1.25609	0.209085	0.577721	Classical Monocyte	Prodromal_Control
TMIGD3	8.99974	0.36255	0.248984	1.45612	0.14536	NA	Classical Monocyte	Prodromal_Control
RAP1A	677.411	0.0898288	0.0503419	1.78437	0.0743628	0.404654	Classical Monocyte	Prodromal_Control
INKA2	58.6956	-0.226166	0.137771	-1.64161	0.100671	0.450268	Classical Monocyte	Prodromal_Control
DDX20	23.7073	-0.109703	0.128955	-0.850704	0.394934	NA	Classical Monocyte	Prodromal_Control
CTTNBP2NL	26.134	-0.157906	0.132158	-1.19482	0.232156	NA	Classical Monocyte	Prodromal_Control
WNT2B	10.4388	0.176919	0.20965	0.843878	0.398738	NA	Classical Monocyte	Prodromal_Control
ST7L	38.4804	-0.294601	0.144249	-2.0423	0.0411213	0.324998	Classical Monocyte	Prodromal_Control
CAPZA1	531.285	-0.0191282	0.0416419	-0.45935	0.645983	0.8698	Classical Monocyte	Prodromal_Control
MOV10	32.9498	0.042981	0.160839	0.267231	0.789292	NA	Classical Monocyte	Prodromal_Control
RHOC	82.9666	0.0844795	0.169053	0.499723	0.61727	0.860956	Classical Monocyte	Prodromal_Control
SLC16A1	18.3853	0.116606	0.166441	0.700584	0.483562	NA	Classical Monocyte	Prodromal_Control
LRIG2	43.2215	0.0909554	0.119155	0.763339	0.445261	0.772142	Classical Monocyte	Prodromal_Control
MAGI3	7.34712	0.498578	0.306448	1.62696	0.103747	NA	Classical Monocyte	Prodromal_Control
PHTF1	63.9517	0.0122941	0.088425	0.139034	0.889423	0.965576	Classical Monocyte	Prodromal_Control
RSBN1	111.935	0.245015	0.0735848	3.3297	0.000869396	0.0917182	Classical Monocyte	Prodromal_Control
PTPN22	73.558	-0.050297	0.113251	-0.444121	0.656955	0.875135	Classical Monocyte	Prodromal_Control
AP4B1	31.4236	-0.0702372	0.126356	-0.555868	0.578301	NA	Classical Monocyte	Prodromal_Control
DCLRE1B	17.6539	-0.310263	0.167104	-1.85671	0.0633523	NA	Classical Monocyte	Prodromal_Control
HIPK1	230.228	-0.106615	0.0808165	-1.31922	0.187095	0.556698	Classical Monocyte	Prodromal_Control
TRIM33	207.246	-0.0386652	0.056788	-0.680869	0.495954	0.800782	Classical Monocyte	Prodromal_Control
BCAS2	93.1363	0.175247	0.0794705	2.20519	0.027441	0.289075	Classical Monocyte	Prodromal_Control
NRAS	71.9744	0.0529674	0.0833995	0.635105	0.52536	0.816827	Classical Monocyte	Prodromal_Control
CSDE1	795.595	0.00806006	0.0507458	0.158832	0.873801	0.960687	Classical Monocyte	Prodromal_Control
SIKE1	50.4719	0.109801	0.0881549	1.24555	0.212929	0.582002	Classical Monocyte	Prodromal_Control
TSPAN2	22.2953	-0.000998822	0.196523	-0.00508247	0.995945	NA	Classical Monocyte	Prodromal_Control
SLC22A15	204.902	-0.0498677	0.102657	-0.485772	0.627129	0.865686	Classical Monocyte	Prodromal_Control
ATP1A1	361.193	0.017351	0.0778148	0.222978	0.823553	0.943192	Classical Monocyte	Prodromal_Control
CD58	295.446	-0.0117679	0.0897762	-0.131081	0.895711	0.968795	Classical Monocyte	Prodromal_Control
CD2	7.9984	-0.0258752	0.350072	-0.073914	0.941079	NA	Classical Monocyte	Prodromal_Control
PTGFRN	5.34569	-0.146639	0.318507	-0.460395	0.645232	NA	Classical Monocyte	Prodromal_Control
CD101	41.8682	-0.165377	0.155927	-1.06061	0.288869	0.650315	Classical Monocyte	Prodromal_Control
TTF2	42.658	-0.0538348	0.114129	-0.471703	0.637139	0.868383	Classical Monocyte	Prodromal_Control
MAN1A2	195.478	0.0188511	0.0633944	0.297361	0.766191	0.922758	Classical Monocyte	Prodromal_Control
TENT5C	6.53137	0.155558	0.375928	0.413796	0.679024	NA	Classical Monocyte	Prodromal_Control
GDAP2	119.939	0.00340475	0.07353	0.0463042	0.963068	0.987327	Classical Monocyte	Prodromal_Control
WDR3	17.3554	-0.0573831	0.153238	-0.37447	0.708055	NA	Classical Monocyte	Prodromal_Control
WARS2	39.8813	0.0304581	0.112969	0.269615	0.787456	0.93035	Classical Monocyte	Prodromal_Control
ZNF697	22.6381	-0.0491698	0.148407	-0.331318	0.740404	NA	Classical Monocyte	Prodromal_Control
NOTCH2	633.447	-0.133184	0.0688056	-1.93565	0.05291	0.357173	Classical Monocyte	Prodromal_Control
SEC22B	111.634	-0.167667	0.0835559	-2.00665	0.0447872	0.332915	Classical Monocyte	Prodromal_Control
NBPF26	516.926	0.0588454	0.108848	0.540621	0.588769	0.84931	Classical Monocyte	Prodromal_Control
FCGR1B	75.7833	-0.0736774	0.155619	-0.473449	0.635893	0.867999	Classical Monocyte	Prodromal_Control
FAM72B	5.26092	0.334838	0.341595	0.980219	0.326978	NA	Classical Monocyte	Prodromal_Control
SRGAP2C	147.851	0.0631781	0.0851161	0.742258	0.457931	0.779146	Classical Monocyte	Prodromal_Control
NBPF15	58.8697	0.286307	0.119389	2.39811	0.0164798	0.247482	Classical Monocyte	Prodromal_Control
SRGAP2B	231.842	-0.0217128	0.102372	-0.212097	0.832031	0.945965	Classical Monocyte	Prodromal_Control
NBPF20	8.85283	-0.123436	0.212064	-0.582071	0.560519	NA	Classical Monocyte	Prodromal_Control
GPR89A	33.2749	0.0557374	0.127022	0.438803	0.660804	NA	Classical Monocyte	Prodromal_Control
RNF115	151.61	0.215818	0.0638261	3.38134	0.000721323	0.0856128	Classical Monocyte	Prodromal_Control
POLR3C	86.6198	-0.140243	0.0675481	-2.07619	0.0378762	0.320354	Classical Monocyte	Prodromal_Control
NUDT17	6.75606	-0.465633	0.228114	-2.04123	0.0412277	NA	Classical Monocyte	Prodromal_Control
PIAS3	31.2196	-0.171824	0.126863	-1.3544	0.175608	NA	Classical Monocyte	Prodromal_Control
ANKRD35	6.67511	0.280282	0.343257	0.816538	0.414193	NA	Classical Monocyte	Prodromal_Control
PEX11B	45.3852	-0.102346	0.11501	-0.889888	0.373526	0.724142	Classical Monocyte	Prodromal_Control
RBM8A	336.567	0.0442945	0.0786663	0.563068	0.573388	0.841527	Classical Monocyte	Prodromal_Control
LIX1L	60.5409	-0.0734626	0.0818473	-0.897557	0.369422	0.720976	Classical Monocyte	Prodromal_Control
POLR3GL	129.229	0.0074208	0.0668892	0.110942	0.911663	0.973372	Classical Monocyte	Prodromal_Control
TXNIP	3748.66	0.132639	0.0866187	1.5313	0.125696	0.485353	Classical Monocyte	Prodromal_Control
NBPF10	120.335	-0.00215112	0.127005	-0.0169373	0.986487	0.993866	Classical Monocyte	Prodromal_Control
NOTCH2NLA	91.0152	0.144855	0.157326	0.920737	0.357188	0.711271	Classical Monocyte	Prodromal_Control
NBPF12	101.851	0.339186	0.111967	3.02933	0.00245099	0.131014	Classical Monocyte	Prodromal_Control
PRKAB2	27.6037	0.0796364	0.141078	0.564485	0.572424	NA	Classical Monocyte	Prodromal_Control
FMO5	47.7833	-0.0675629	0.117743	-0.573815	0.566093	0.836816	Classical Monocyte	Prodromal_Control
CHD1L	28.6973	-0.238483	0.13877	-1.71855	0.0856958	NA	Classical Monocyte	Prodromal_Control
BCL9	7.95826	0.228163	0.216059	1.05602	0.290957	NA	Classical Monocyte	Prodromal_Control
ACP6	5.69466	-0.206346	0.260758	-0.79133	0.428751	NA	Classical Monocyte	Prodromal_Control
GPR89B	29.7792	-0.0983993	0.120176	-0.818791	0.412905	NA	Classical Monocyte	Prodromal_Control
NBPF11	68.582	0.0938205	0.105428	0.889905	0.373517	0.724142	Classical Monocyte	Prodromal_Control
NBPF14	356.497	0.109719	0.0919027	1.19386	0.232532	0.60019	Classical Monocyte	Prodromal_Control
PDE4DIP	90.6052	-0.281745	0.12503	-2.25342	0.0242326	0.276471	Classical Monocyte	Prodromal_Control
NBPF9	43.9366	0.114599	0.116804	0.981124	0.326532	0.685079	Classical Monocyte	Prodromal_Control
NBPF19	174.34	0.0900385	0.106133	0.848353	0.396242	0.740307	Classical Monocyte	Prodromal_Control
FCGR1A	205.854	-0.0546458	0.210811	-0.259216	0.795468	0.933662	Classical Monocyte	Prodromal_Control
HIST2H2BF	10.1607	0.030218	0.268777	0.112428	0.910484	NA	Classical Monocyte	Prodromal_Control
HIST2H2AA3	3.54755	0.161206	0.415964	0.387549	0.69835	NA	Classical Monocyte	Prodromal_Control
HIST2H2AA4	4.51585	0.348885	0.399	0.874399	0.381901	NA	Classical Monocyte	Prodromal_Control
HIST2H2BE	16.1116	0.225477	0.237574	0.949083	0.342579	NA	Classical Monocyte	Prodromal_Control
HIST2H2AC	117.838	0.0800734	0.169106	0.47351	0.63585	0.867999	Classical Monocyte	Prodromal_Control
HIST2H2AB	7.90553	-0.0327039	0.276165	-0.118422	0.905734	NA	Classical Monocyte	Prodromal_Control
BOLA1	23.4274	-0.108675	0.15112	-0.71913	0.472061	NA	Classical Monocyte	Prodromal_Control
SF3B4	182.219	-0.0283756	0.0675615	-0.419996	0.674488	0.885296	Classical Monocyte	Prodromal_Control
MTMR11	131.455	0.019947	0.109246	0.182587	0.855122	0.95298	Classical Monocyte	Prodromal_Control
VPS45	88.0729	-0.184184	0.105054	-1.75323	0.0795619	0.413516	Classical Monocyte	Prodromal_Control
PLEKHO1	936.876	-0.0701291	0.0695127	-1.00887	0.313038	0.671695	Classical Monocyte	Prodromal_Control
ANP32E	128.585	-0.0528217	0.0842921	-0.62665	0.530889	0.819538	Classical Monocyte	Prodromal_Control
APH1A	283.779	-0.0208646	0.0700804	-0.297723	0.765915	0.922758	Classical Monocyte	Prodromal_Control
MRPS21	381.861	0.110578	0.0698811	1.58238	0.113564	0.470041	Classical Monocyte	Prodromal_Control
PRPF3	118.913	0.166768	0.0748339	2.22851	0.0258464	0.282609	Classical Monocyte	Prodromal_Control
TARS2	25.6499	0.0530838	0.118262	0.448864	0.65353	NA	Classical Monocyte	Prodromal_Control
ADAMTSL4	121.645	-0.0521782	0.0962926	-0.541871	0.587907	0.848663	Classical Monocyte	Prodromal_Control
MCL1	1938.69	-0.0514588	0.105292	-0.488727	0.625035	0.864278	Classical Monocyte	Prodromal_Control
ENSA	527.826	-0.0467716	0.0870153	-0.53751	0.590916	0.850075	Classical Monocyte	Prodromal_Control
GOLPH3L	17.9313	-0.0807712	0.200036	-0.403782	0.686373	NA	Classical Monocyte	Prodromal_Control
HORMAD1	10.8977	-0.406975	0.270971	-1.50191	0.13312	NA	Classical Monocyte	Prodromal_Control
CTSS	6257.28	0.00267132	0.0599915	0.0445282	0.964483	0.987693	Classical Monocyte	Prodromal_Control
CTSK	19.3033	0.0340168	0.148321	0.229345	0.818601	NA	Classical Monocyte	Prodromal_Control
ARNT	140.729	-0.0102341	0.0640585	-0.159762	0.873069	0.960641	Classical Monocyte	Prodromal_Control
SETDB1	110.863	-0.0681517	0.0684771	-0.995248	0.319616	0.677604	Classical Monocyte	Prodromal_Control
CERS2	150.22	0.00747041	0.0631258	0.118342	0.905797	0.971695	Classical Monocyte	Prodromal_Control
MINDY1	41.6229	-0.271905	0.122039	-2.22801	0.0258798	0.282609	Classical Monocyte	Prodromal_Control
PRUNE1	17.8829	-0.410932	0.15259	-2.69305	0.00708019	NA	Classical Monocyte	Prodromal_Control
CDC42SE1	381.848	-0.137935	0.0590115	-2.33743	0.0194166	0.265065	Classical Monocyte	Prodromal_Control
MLLT11	20.111	-0.41677	0.17851	-2.33472	0.0195581	NA	Classical Monocyte	Prodromal_Control
GABPB2	32.027	-0.111597	0.119898	-0.930768	0.351974	NA	Classical Monocyte	Prodromal_Control
TNFAIP8L2	136.669	-0.516984	0.176344	-2.93167	0.0033714	0.13948	Classical Monocyte	Prodromal_Control
SCNM1	274.733	0.0918791	0.0800508	1.14776	0.251067	0.619835	Classical Monocyte	Prodromal_Control
VPS72	59.7413	-0.166256	0.101874	-1.63198	0.102685	0.452528	Classical Monocyte	Prodromal_Control
PIP5K1A	86.7083	0.00238865	0.0962812	0.0248091	0.980207	0.992047	Classical Monocyte	Prodromal_Control
PSMD4	361.458	-0.0857181	0.0601318	-1.4255	0.154011	0.518583	Classical Monocyte	Prodromal_Control
ZNF687	52.8778	0.0299297	0.10676	0.280345	0.779213	0.926748	Classical Monocyte	Prodromal_Control
PI4KB	123.55	-0.0223453	0.0657783	-0.339707	0.734077	0.911735	Classical Monocyte	Prodromal_Control
RFX5	60.33	-0.217723	0.108306	-2.01025	0.0444042	0.331771	Classical Monocyte	Prodromal_Control
PSMB4	311.775	-0.0140777	0.0461812	-0.304836	0.760491	0.922173	Classical Monocyte	Prodromal_Control
POGZ	163.108	0.245397	0.0621878	3.94606	7.94472e-05	0.047777	Classical Monocyte	Prodromal_Control
SNX27	316.572	-0.00771851	0.0608668	-0.12681	0.899091	0.969945	Classical Monocyte	Prodromal_Control
MRPL9	62.2921	0.0801718	0.0878001	0.913118	0.361181	0.71372	Classical Monocyte	Prodromal_Control
THEM4	11.8671	-0.177119	0.201021	-0.881094	0.378267	NA	Classical Monocyte	Prodromal_Control
S100A10	5412.74	0.171109	0.0949958	1.80123	0.0716667	0.40067	Classical Monocyte	Prodromal_Control
S100A11	5582.41	-0.0188305	0.0828323	-0.227332	0.820165	0.941415	Classical Monocyte	Prodromal_Control
S100A9	46179.6	0.105633	0.10572	0.999178	0.317708	0.676532	Classical Monocyte	Prodromal_Control
S100A12	3598.09	0.197719	0.151598	1.30424	0.192153	0.561092	Classical Monocyte	Prodromal_Control
S100A8	32023.7	0.160186	0.134087	1.19465	0.232226	0.600066	Classical Monocyte	Prodromal_Control
S100A6	15648.9	0.220735	0.111107	1.98668	0.0469575	0.337778	Classical Monocyte	Prodromal_Control
S100A4	13803.7	0.193147	0.0927744	2.0819	0.0373517	0.318937	Classical Monocyte	Prodromal_Control
S100A13	9.06585	0.0117693	0.224373	0.0524539	0.958167	NA	Classical Monocyte	Prodromal_Control
CHTOP	86.401	-0.152194	0.0992812	-1.53296	0.125287	0.484567	Classical Monocyte	Prodromal_Control
SNAPIN	98.5254	-0.00192885	0.0989148	-0.0195002	0.984442	0.993606	Classical Monocyte	Prodromal_Control
ILF2	223.044	-0.0250954	0.0630804	-0.397833	0.690754	0.893524	Classical Monocyte	Prodromal_Control
INTS3	88.74	-0.184894	0.0970076	-1.90597	0.0566537	0.365249	Classical Monocyte	Prodromal_Control
SLC27A3	114.522	-0.207228	0.108698	-1.90646	0.0565906	0.365249	Classical Monocyte	Prodromal_Control
GATAD2B	298.107	0.197628	0.0852564	2.31804	0.0204471	0.267151	Classical Monocyte	Prodromal_Control
DENND4B	177.63	-0.0951369	0.0716749	-1.32734	0.184397	0.553695	Classical Monocyte	Prodromal_Control
CRTC2	145.705	0.0950453	0.0759177	1.25195	0.210587	0.579936	Classical Monocyte	Prodromal_Control
SLC39A1	64.974	-0.112554	0.108211	-1.04014	0.298276	0.661327	Classical Monocyte	Prodromal_Control
CREB3L4	7.21221	0.257644	0.221638	1.16246	0.24505	NA	Classical Monocyte	Prodromal_Control
JTB	604.993	0.0228313	0.0484702	0.471038	0.637614	0.868383	Classical Monocyte	Prodromal_Control
RAB13	62.4095	-0.0598947	0.132313	-0.452673	0.650784	0.87226	Classical Monocyte	Prodromal_Control
NUP210L	4.32692	-0.0721272	0.391427	-0.184267	0.853804	NA	Classical Monocyte	Prodromal_Control
TPM3	2299.81	0.0558217	0.0724169	0.770838	0.440803	0.767351	Classical Monocyte	Prodromal_Control
UBAP2L	146.989	0.0277099	0.0571446	0.484908	0.627742	0.865686	Classical Monocyte	Prodromal_Control
HAX1	130.895	0.0210846	0.0688069	0.306431	0.759276	0.922015	Classical Monocyte	Prodromal_Control
IL6R	302.479	-0.0863665	0.076926	-1.12272	0.261556	0.630253	Classical Monocyte	Prodromal_Control
UBE2Q1	67.8855	0.0692375	0.0762502	0.90803	0.363862	0.716112	Classical Monocyte	Prodromal_Control
ADAR	463.344	-0.0931359	0.0731269	-1.27362	0.202798	0.568873	Classical Monocyte	Prodromal_Control
PMVK	74.1049	-0.0420477	0.0973802	-0.431789	0.665895	0.881528	Classical Monocyte	Prodromal_Control
PBXIP1	56.553	-0.0362458	0.114317	-0.317065	0.751195	0.918691	Classical Monocyte	Prodromal_Control
PYGO2	23.5707	-0.327235	0.159224	-2.05519	0.0398611	NA	Classical Monocyte	Prodromal_Control
SHC1	87.6654	-0.0425414	0.0791276	-0.53763	0.590833	0.850075	Classical Monocyte	Prodromal_Control
CKS1B	17.4359	-0.11567	0.175485	-0.659148	0.5098	NA	Classical Monocyte	Prodromal_Control
FLAD1	51.5998	-0.0231455	0.0939806	-0.246279	0.805466	0.936133	Classical Monocyte	Prodromal_Control
ZBTB7B	153.551	-0.0633433	0.0862817	-0.734145	0.46286	0.781327	Classical Monocyte	Prodromal_Control
ADAM15	192.727	0.0633137	0.0873314	0.724983	0.468463	0.785438	Classical Monocyte	Prodromal_Control
EFNA4	13.531	-0.349162	0.174822	-1.99724	0.0457988	NA	Classical Monocyte	Prodromal_Control
SLC50A1	65.9157	0.0316645	0.0831104	0.380994	0.703208	0.898557	Classical Monocyte	Prodromal_Control
DPM3	211.731	0.292806	0.12596	2.3246	0.0200932	0.267151	Classical Monocyte	Prodromal_Control
KRTCAP2	569.325	0.129458	0.0837766	1.54528	0.122278	0.482977	Classical Monocyte	Prodromal_Control
THBS3	47.4998	-0.00250859	0.135323	-0.0185379	0.98521	0.993853	Classical Monocyte	Prodromal_Control
MTX1	181.25	-0.0176181	0.0715488	-0.246239	0.805497	0.936133	Classical Monocyte	Prodromal_Control
GBA	58.0661	-0.169396	0.107083	-1.58191	0.11367	0.470041	Classical Monocyte	Prodromal_Control
FAM189B	23.6585	-0.103669	0.141042	-0.735024	0.462325	NA	Classical Monocyte	Prodromal_Control
SCAMP3	96.9704	0.0635444	0.0747782	0.849772	0.395452	0.739986	Classical Monocyte	Prodromal_Control
CLK2	74.7697	-0.194368	0.0803191	-2.41995	0.0155226	0.243295	Classical Monocyte	Prodromal_Control
FDPS	134.831	-0.0828155	0.0645591	-1.28279	0.199567	0.567219	Classical Monocyte	Prodromal_Control
RUSC1	38.1228	-0.0467038	0.108992	-0.428505	0.668283	0.882257	Classical Monocyte	Prodromal_Control
ASH1L	470.768	0.0277243	0.0676644	0.409733	0.682002	0.889805	Classical Monocyte	Prodromal_Control
MSTO1	9.5225	-0.364034	0.196036	-1.85698	0.0633146	NA	Classical Monocyte	Prodromal_Control
YY1AP1	209.736	0.0944264	0.0631394	1.49552	0.134778	0.495173	Classical Monocyte	Prodromal_Control
DAP3	186.839	0.0582659	0.0523867	1.11223	0.26604	0.634013	Classical Monocyte	Prodromal_Control
GON4L	162.808	0.0491346	0.0605535	0.811426	0.417121	0.750471	Classical Monocyte	Prodromal_Control
SYT11	31.5153	-0.0552303	0.116707	-0.473237	0.636044	NA	Classical Monocyte	Prodromal_Control
RIT1	177.791	0.0841371	0.113895	0.738728	0.460072	0.780291	Classical Monocyte	Prodromal_Control
KHDC4	74.628	0.201065	0.086308	2.32963	0.0198259	0.266954	Classical Monocyte	Prodromal_Control
ARHGEF2	277.401	0.0448845	0.0599884	0.74822	0.454327	0.777435	Classical Monocyte	Prodromal_Control
SSR2	628.992	-0.000688747	0.0663571	-0.0103794	0.991719	0.99709	Classical Monocyte	Prodromal_Control
UBQLN4	34.3091	0.0629941	0.112716	0.558875	0.576247	NA	Classical Monocyte	Prodromal_Control
LAMTOR2	428.669	0.108384	0.083598	1.29649	0.194805	0.562805	Classical Monocyte	Prodromal_Control
LMNA	136.462	0.424089	0.338351	1.2534	0.210061	0.579327	Classical Monocyte	Prodromal_Control
SEMA4A	168.255	0.0875695	0.0671841	1.30343	0.19243	0.561092	Classical Monocyte	Prodromal_Control
SLC25A44	42.243	0.0735729	0.111003	0.662803	0.507457	0.80799	Classical Monocyte	Prodromal_Control
PMF1	183.122	0.0544513	0.0649768	0.838012	0.402024	0.744413	Classical Monocyte	Prodromal_Control
PAQR6	5.15368	0.623031	0.332139	1.87581	0.0606808	NA	Classical Monocyte	Prodromal_Control
SMG5	111.075	0.178066	0.106723	1.66849	0.095219	0.444765	Classical Monocyte	Prodromal_Control
TMEM79	11.9011	-0.213932	0.210594	-1.01585	0.309701	NA	Classical Monocyte	Prodromal_Control
GLMP	101.602	0.159049	0.173577	0.916301	0.359509	0.711892	Classical Monocyte	Prodromal_Control
CCT3	173.504	-0.0329252	0.0745932	-0.441396	0.658926	0.876631	Classical Monocyte	Prodromal_Control
MEF2D	248.577	0.193132	0.0855103	2.25858	0.0239093	0.274331	Classical Monocyte	Prodromal_Control
NAXE	124.22	-0.0984782	0.0786958	-1.25138	0.210796	0.580291	Classical Monocyte	Prodromal_Control
GPATCH4	24.9441	-0.232255	0.158242	-1.46772	0.142179	NA	Classical Monocyte	Prodromal_Control
ISG20L2	74.7829	-0.1404	0.0728043	-1.92846	0.0537983	0.357867	Classical Monocyte	Prodromal_Control
RRNAD1	45.5998	0.00587587	0.0946597	0.0620736	0.950504	0.984458	Classical Monocyte	Prodromal_Control
MRPL24	77.8133	0.126717	0.102301	1.23866	0.21547	0.584291	Classical Monocyte	Prodromal_Control
HDGF	278.496	0.0878233	0.0651863	1.34727	0.177894	0.548605	Classical Monocyte	Prodromal_Control
PRCC	105.734	-0.180923	0.0706845	-2.55958	0.0104798	0.216374	Classical Monocyte	Prodromal_Control
ARHGEF11	140.64	-0.0800596	0.0721749	-1.10924	0.267325	0.634278	Classical Monocyte	Prodromal_Control
ETV3	90.9935	0.121078	0.0984631	1.22968	0.218817	0.584766	Classical Monocyte	Prodromal_Control
FCRL1	3.36469	-0.576381	0.645989	-0.892245	0.372262	NA	Classical Monocyte	Prodromal_Control
CD1D	239.936	-0.00634235	0.106074	-0.0597917	0.952321	0.984533	Classical Monocyte	Prodromal_Control
CD1A	6.17204	-0.438148	0.290901	-1.50617	0.132023	NA	Classical Monocyte	Prodromal_Control
CD1C	26.3215	0.203243	0.174994	1.16143	0.245469	NA	Classical Monocyte	Prodromal_Control
MNDA	2489.25	-0.204123	0.11942	-1.70929	0.0873972	0.427249	Classical Monocyte	Prodromal_Control
PYHIN1	4.26528	-0.316424	0.490672	-0.644879	0.519005	NA	Classical Monocyte	Prodromal_Control
IFI16	339.721	-0.138096	0.111819	-1.235	0.21683	0.584291	Classical Monocyte	Prodromal_Control
AIM2	20.9631	-0.441572	0.236395	-1.86794	0.0617702	NA	Classical Monocyte	Prodromal_Control
FCER1A	9.431	-0.166359	0.824334	-0.20181	0.840065	NA	Classical Monocyte	Prodromal_Control
DUSP23	215.958	0.0483485	0.0967905	0.499517	0.617415	0.860956	Classical Monocyte	Prodromal_Control
SLAMF8	7.16935	0.0764243	0.312701	0.244401	0.80692	NA	Classical Monocyte	Prodromal_Control
CFAP45	16.1899	-0.00885497	0.232264	-0.0381246	0.969588	NA	Classical Monocyte	Prodromal_Control
TAGLN2	2134.03	0.0613585	0.0936309	0.655323	0.51226	0.810244	Classical Monocyte	Prodromal_Control
PIGM	24.8332	-0.416726	0.170139	-2.44933	0.0143123	NA	Classical Monocyte	Prodromal_Control
PEA15	188.102	-0.0469138	0.091075	-0.515111	0.606475	0.854933	Classical Monocyte	Prodromal_Control
DCAF8	161.956	-0.120837	0.0596986	-2.02411	0.0429585	0.329819	Classical Monocyte	Prodromal_Control
PEX19	45.0427	-0.118578	0.105565	-1.12327	0.261322	0.630253	Classical Monocyte	Prodromal_Control
COPA	403.573	0.0164074	0.0576651	0.28453	0.776005	0.925953	Classical Monocyte	Prodromal_Control
NCSTN	130.779	-0.00324097	0.075899	-0.0427011	0.96594	0.987693	Classical Monocyte	Prodromal_Control
CD84	74.6849	-0.0166546	0.111539	-0.149317	0.881303	0.962389	Classical Monocyte	Prodromal_Control
CD48	1079.87	-0.0372363	0.0795222	-0.46825	0.639606	0.868718	Classical Monocyte	Prodromal_Control
SLAMF7	14.0781	-0.812213	0.338452	-2.39979	0.0164045	NA	Classical Monocyte	Prodromal_Control
CD244	78.9547	0.0519702	0.111337	0.466781	0.640656	0.8693	Classical Monocyte	Prodromal_Control
F11R	82.8801	-0.213064	0.111923	-1.90366	0.0569543	0.365432	Classical Monocyte	Prodromal_Control
TSTD1	49.5939	0.0317265	0.203234	0.156108	0.875948	0.96177	Classical Monocyte	Prodromal_Control
USF1	141.178	-0.157469	0.0952142	-1.65384	0.0981596	0.448093	Classical Monocyte	Prodromal_Control
ARHGAP30	545.705	-0.125058	0.0446711	-2.79954	0.00511757	0.169	Classical Monocyte	Prodromal_Control
PFDN2	212.742	0.0819903	0.0810864	1.01115	0.311946	0.671006	Classical Monocyte	Prodromal_Control
NIT1	89.6049	-0.189248	0.102968	-1.83792	0.0660737	0.38719	Classical Monocyte	Prodromal_Control
DEDD	93.9692	-0.0382743	0.0702497	-0.544832	0.585869	0.847321	Classical Monocyte	Prodromal_Control
UFC1	392.147	0.0209925	0.0678462	0.309414	0.757007	0.921131	Classical Monocyte	Prodromal_Control
USP21	32.2274	-0.088495	0.117642	-0.752239	0.451907	NA	Classical Monocyte	Prodromal_Control
PPOX	27.6295	-0.0219754	0.126147	-0.174205	0.861704	NA	Classical Monocyte	Prodromal_Control
B4GALT3	48.0095	0.026669	0.0900653	0.296107	0.767148	0.923077	Classical Monocyte	Prodromal_Control
NDUFS2	221.996	-0.132947	0.0652796	-2.03657	0.0416928	0.327038	Classical Monocyte	Prodromal_Control
FCER1G	3611.86	-0.0697774	0.10061	-0.693547	0.487967	0.795815	Classical Monocyte	Prodromal_Control
TOMM40L	28.5532	0.215491	0.17974	1.19891	0.230565	NA	Classical Monocyte	Prodromal_Control
MPZ	10.8603	0.0755256	0.202062	0.373773	0.708573	NA	Classical Monocyte	Prodromal_Control
SDHC	218.242	-0.049069	0.0707148	-0.693901	0.487744	0.795815	Classical Monocyte	Prodromal_Control
FCGR2A	500.03	-0.0404852	0.0984037	-0.411419	0.680765	0.889805	Classical Monocyte	Prodromal_Control
HSPA6	76.1924	-0.411279	0.19511	-2.10794	0.0350361	0.316681	Classical Monocyte	Prodromal_Control
FCGR3A	45.0541	-0.141766	0.234358	-0.604913	0.545237	0.829002	Classical Monocyte	Prodromal_Control
FCGR2B	82.0295	-0.0349206	0.229563	-0.152117	0.879094	0.961863	Classical Monocyte	Prodromal_Control
DUSP12	57.4184	0.080846	0.10509	0.7693	0.441715	0.768449	Classical Monocyte	Prodromal_Control
ATF6	251.236	0.0211882	0.0663718	0.319234	0.749549	0.918347	Classical Monocyte	Prodromal_Control
UHMK1	151.625	0.055007	0.068153	0.807111	0.419602	0.752893	Classical Monocyte	Prodromal_Control
UAP1	21.9897	0.178988	0.175691	1.01876	0.308315	NA	Classical Monocyte	Prodromal_Control
HSD17B7	22.4745	-0.150773	0.143923	-1.04759	0.294826	NA	Classical Monocyte	Prodromal_Control
MGST3	340.625	0.067801	0.105863	0.640463	0.521872	0.815782	Classical Monocyte	Prodromal_Control
ALDH9A1	85.4688	-0.108099	0.0880868	-1.22719	0.219751	0.584964	Classical Monocyte	Prodromal_Control
TMCO1	132.043	0.0294313	0.0785913	0.374485	0.708043	0.901828	Classical Monocyte	Prodromal_Control
UCK2	47.3001	0.0288195	0.124371	0.231723	0.816753	0.939612	Classical Monocyte	Prodromal_Control
POGK	106.323	0.0104732	0.0698224	0.149998	0.880766	0.962081	Classical Monocyte	Prodromal_Control
TADA1	19.6749	-0.308034	0.145661	-2.11473	0.0344532	NA	Classical Monocyte	Prodromal_Control
POU2F1	160.164	0.230198	0.104101	2.21129	0.0270161	0.287642	Classical Monocyte	Prodromal_Control
CD247	17.2697	0.265629	0.404544	0.656614	0.511429	NA	Classical Monocyte	Prodromal_Control
CREG1	407.735	-0.0422397	0.0828111	-0.510073	0.610001	0.857244	Classical Monocyte	Prodromal_Control
RCSD1	844.654	-0.0462754	0.0811871	-0.569985	0.568688	0.838554	Classical Monocyte	Prodromal_Control
MPZL1	75.2859	0.113663	0.101375	1.12122	0.262196	0.630346	Classical Monocyte	Prodromal_Control
MPC2	130.282	0.109149	0.0618836	1.76378	0.0777685	0.41067	Classical Monocyte	Prodromal_Control
DCAF6	100.601	-0.0381125	0.0915799	-0.416167	0.677288	0.887201	Classical Monocyte	Prodromal_Control
TIPRL	97.789	0.0466613	0.0775971	0.601327	0.547622	0.829796	Classical Monocyte	Prodromal_Control
SFT2D2	193.272	0.0876676	0.0705911	1.24191	0.214271	0.583952	Classical Monocyte	Prodromal_Control
TBX19	14.4943	-0.154467	0.204294	-0.756101	0.449589	NA	Classical Monocyte	Prodromal_Control
ATP1B1	13.4478	-0.0265206	0.305724	-0.0867467	0.930873	NA	Classical Monocyte	Prodromal_Control
NME7	19.375	-0.485722	0.146432	-3.31706	0.000909705	NA	Classical Monocyte	Prodromal_Control
BLZF1	32.9436	-0.00938386	0.136322	-0.0688359	0.94512	NA	Classical Monocyte	Prodromal_Control
SLC19A2	35.1689	-0.0102422	0.192406	-0.0532325	0.957547	NA	Classical Monocyte	Prodromal_Control
F5	86.9294	0.0768049	0.147564	0.520484	0.602726	0.853688	Classical Monocyte	Prodromal_Control
SELL	617.773	-0.15456	0.150145	-1.02941	0.303288	0.664897	Classical Monocyte	Prodromal_Control
METTL18	6.18166	-0.205508	0.27321	-0.752197	0.451933	NA	Classical Monocyte	Prodromal_Control
SCYL3	24.1989	-0.165146	0.128666	-1.28352	0.199308	NA	Classical Monocyte	Prodromal_Control
KIFAP3	38.3747	0.13447	0.119764	1.12279	0.261527	0.630253	Classical Monocyte	Prodromal_Control
GORAB	17.2124	-0.105685	0.171567	-0.616002	0.537893	NA	Classical Monocyte	Prodromal_Control
FMO4	6.26116	-0.366192	0.279326	-1.31098	0.189864	NA	Classical Monocyte	Prodromal_Control
PRRC2C	586.998	0.0238453	0.0430232	0.554242	0.579413	0.843572	Classical Monocyte	Prodromal_Control
VAMP4	76.6941	-0.0251923	0.0769725	-0.327289	0.743449	0.916137	Classical Monocyte	Prodromal_Control
EEF1AKNMT	26.9335	-0.223644	0.154376	-1.4487	0.147422	NA	Classical Monocyte	Prodromal_Control
DNM3	7.51105	-0.207978	0.228334	-0.910847	0.362376	NA	Classical Monocyte	Prodromal_Control
PIGC	64.85	0.0021197	0.0894691	0.0236919	0.981098	0.992476	Classical Monocyte	Prodromal_Control
SUCO	151.887	0.0425982	0.069244	0.61519	0.538429	0.823833	Classical Monocyte	Prodromal_Control
PRDX6	421.304	0.0771865	0.0659972	1.16954	0.242186	0.611363	Classical Monocyte	Prodromal_Control
KLHL20	88.4327	0.223885	0.0964321	2.32169	0.0202498	0.267151	Classical Monocyte	Prodromal_Control
DARS2	13.6961	-0.32178	0.183854	-1.75019	0.080086	NA	Classical Monocyte	Prodromal_Control
ZBTB37	23.2119	-0.142388	0.128146	-1.11114	0.266507	NA	Classical Monocyte	Prodromal_Control
RC3H1	401.058	0.166751	0.0610029	2.73349	0.0062667	0.1863	Classical Monocyte	Prodromal_Control
RABGAP1L	534.189	-0.0170949	0.0802739	-0.212958	0.83136	0.945499	Classical Monocyte	Prodromal_Control
CACYBP	164.511	-0.0607843	0.0938303	-0.64781	0.517108	0.813157	Classical Monocyte	Prodromal_Control
MRPS14	61.8416	-0.165036	0.130015	-1.26936	0.204311	0.571947	Classical Monocyte	Prodromal_Control
KIAA0040	93.1156	-0.053941	0.103859	-0.519365	0.603506	0.853688	Classical Monocyte	Prodromal_Control
COP1	731.381	-0.0284886	0.0577864	-0.492999	0.622013	0.863493	Classical Monocyte	Prodromal_Control
RASAL2	23.6952	-0.194778	0.197294	-0.987247	0.323522	NA	Classical Monocyte	Prodromal_Control
RALGPS2	73.8312	0.277927	0.13812	2.01221	0.0441973	0.331771	Classical Monocyte	Prodromal_Control
FAM20B	66.3356	-0.0107912	0.0809096	-0.133373	0.893898	0.967243	Classical Monocyte	Prodromal_Control
TOR3A	99.7365	0.00627446	0.104985	0.0597654	0.952343	0.984533	Classical Monocyte	Prodromal_Control
ABL2	63.8082	-0.00466967	0.103099	-0.0452932	0.963874	0.987595	Classical Monocyte	Prodromal_Control
SOAT1	264.952	0.174035	0.0744926	2.33627	0.0194772	0.265065	Classical Monocyte	Prodromal_Control
TOR1AIP2	77.873	0.113653	0.0872144	1.30314	0.192525	0.561145	Classical Monocyte	Prodromal_Control
TOR1AIP1	146.906	-0.0459797	0.0625471	-0.735121	0.462266	0.781275	Classical Monocyte	Prodromal_Control
CEP350	333.93	-0.0162754	0.0545499	-0.298359	0.765429	0.922758	Classical Monocyte	Prodromal_Control
QSOX1	272.681	0.160035	0.0878478	1.82173	0.0684957	0.394518	Classical Monocyte	Prodromal_Control
ACBD6	158.196	0.0769514	0.0688745	1.11727	0.263879	0.632166	Classical Monocyte	Prodromal_Control
XPR1	167.719	0.141489	0.0697275	2.02917	0.0424409	0.329819	Classical Monocyte	Prodromal_Control
STX6	111.928	-0.0564194	0.0955715	-0.590337	0.554964	0.831349	Classical Monocyte	Prodromal_Control
MR1	69.9437	-0.0390468	0.0960369	-0.406581	0.684315	0.889805	Classical Monocyte	Prodromal_Control
IER5	383.999	0.187335	0.105875	1.7694	0.0768275	0.408993	Classical Monocyte	Prodromal_Control
GLUL	601.863	-0.155423	0.0941711	-1.65043	0.0988556	0.44867	Classical Monocyte	Prodromal_Control
RNASEL	24.6912	-0.60606	0.192499	-3.14837	0.00164182	NA	Classical Monocyte	Prodromal_Control
NPL	159.782	-0.211174	0.0922228	-2.28982	0.0220315	0.26912	Classical Monocyte	Prodromal_Control
DHX9	240.057	0.0790488	0.0632072	1.25063	0.21107	0.580426	Classical Monocyte	Prodromal_Control
LAMC1	5.48459	-0.111129	0.429183	-0.258931	0.795689	NA	Classical Monocyte	Prodromal_Control
SMG7	234.756	-0.193101	0.0601472	-3.21048	0.00132515	0.0989083	Classical Monocyte	Prodromal_Control
NCF2	1517.89	-0.0348775	0.0459525	-0.758989	0.447859	0.772693	Classical Monocyte	Prodromal_Control
ARPC5	1560.27	-0.0125745	0.0712063	-0.176593	0.859828	0.954632	Classical Monocyte	Prodromal_Control
RGL1	17.7214	-0.215054	0.22866	-0.940494	0.346964	NA	Classical Monocyte	Prodromal_Control
TSEN15	42.6941	0.0260658	0.0985778	0.264419	0.791457	0.932338	Classical Monocyte	Prodromal_Control
EDEM3	147.571	-0.0428042	0.09265	-0.461999	0.644082	0.869627	Classical Monocyte	Prodromal_Control
RNF2	75.7644	0.0335282	0.0801606	0.418263	0.675755	0.886311	Classical Monocyte	Prodromal_Control
TRMT1L	44.2165	-0.276311	0.150011	-1.84193	0.065485	0.384631	Classical Monocyte	Prodromal_Control
SWT1	21.7026	-0.177998	0.150886	-1.17969	0.238124	NA	Classical Monocyte	Prodromal_Control
IVNS1ABP	321.958	0.0078697	0.145507	0.0540847	0.956868	0.986153	Classical Monocyte	Prodromal_Control
TPR	328.822	-0.0190167	0.0525944	-0.361574	0.717671	0.904401	Classical Monocyte	Prodromal_Control
ODR4	81.1487	0.157967	0.0910756	1.73446	0.0828372	0.420057	Classical Monocyte	Prodromal_Control
PTGS2	76.197	-0.0139113	0.361159	-0.0385186	0.969274	0.988007	Classical Monocyte	Prodromal_Control
PLA2G4A	91.3081	-0.0695373	0.0950512	-0.731578	0.464426	0.782254	Classical Monocyte	Prodromal_Control
RGS18	173.936	-0.231284	0.136886	-1.68961	0.0911026	0.436232	Classical Monocyte	Prodromal_Control
RGS1	10.0821	1.10913	0.497438	2.22968	0.0257689	NA	Classical Monocyte	Prodromal_Control
AL136454.1	7.43479	-0.141103	0.26481	-0.532845	0.594141	NA	Classical Monocyte	Prodromal_Control
RGS2	1334.94	-0.212765	0.13773	-1.5448	0.122395	0.482977	Classical Monocyte	Prodromal_Control
UCHL5	69.7313	-0.109873	0.0816352	-1.3459	0.178335	0.548605	Classical Monocyte	Prodromal_Control
RO60	124.264	0.0398862	0.0576116	0.69233	0.48873	0.796041	Classical Monocyte	Prodromal_Control
GLRX2	51.7001	-0.0677082	0.0984907	-0.687458	0.491794	0.798696	Classical Monocyte	Prodromal_Control
CDC73	180.167	-0.0576159	0.062335	-0.924295	0.355333	0.710356	Classical Monocyte	Prodromal_Control
ZBTB41	18.2026	0.058573	0.142449	0.411185	0.680937	NA	Classical Monocyte	Prodromal_Control
DENND1B	118.834	0.0821434	0.0713873	1.15067	0.249867	0.618314	Classical Monocyte	Prodromal_Control
NEK7	291.283	0.0149238	0.0604033	0.247069	0.804855	0.936085	Classical Monocyte	Prodromal_Control
PTPRC	2549.52	-0.104757	0.0623619	-1.67983	0.0929908	0.439747	Classical Monocyte	Prodromal_Control
ZNF281	100.303	0.259189	0.125403	2.06685	0.0387479	0.320692	Classical Monocyte	Prodromal_Control
DDX59	56.0165	-0.105329	0.0907095	-1.16117	0.245574	0.614692	Classical Monocyte	Prodromal_Control
CAMSAP2	22.155	-0.0014125	0.168961	-0.00835989	0.99333	NA	Classical Monocyte	Prodromal_Control
KIF21B	22.6773	-0.175455	0.130987	-1.33949	0.180411	NA	Classical Monocyte	Prodromal_Control
TMEM9	34.103	-0.0900022	0.126116	-0.713645	0.475447	NA	Classical Monocyte	Prodromal_Control
CSRP1	109.23	-0.0176829	0.0855713	-0.206646	0.836287	0.947406	Classical Monocyte	Prodromal_Control
NAV1	16.8749	-0.324988	0.239042	-1.35954	0.173974	NA	Classical Monocyte	Prodromal_Control
IPO9	91.7127	-0.0110561	0.0722836	-0.152955	0.878434	0.961863	Classical Monocyte	Prodromal_Control
SHISA4	7.53455	-0.25941	0.26571	-0.976289	0.328921	NA	Classical Monocyte	Prodromal_Control
TIMM17A	100.68	0.0140206	0.0712092	0.196894	0.843911	0.949187	Classical Monocyte	Prodromal_Control
RNPEP	310.732	-0.0780894	0.0837593	-0.932308	0.351177	0.705956	Classical Monocyte	Prodromal_Control
ELF3	5.05623	0.718018	0.323503	2.21951	0.0264521	NA	Classical Monocyte	Prodromal_Control
ARL8A	252.121	0.095084	0.093341	1.01867	0.308358	0.667699	Classical Monocyte	Prodromal_Control
PTPN7	50.4643	0.354753	0.2107	1.68369	0.0922423	0.438315	Classical Monocyte	Prodromal_Control
PPP1R12B	129.514	0.0430871	0.0853348	0.504919	0.613616	0.859422	Classical Monocyte	Prodromal_Control
KDM5B	107.041	0.245818	0.0737769	3.33191	0.000862527	0.0917182	Classical Monocyte	Prodromal_Control
RABIF	100.339	-0.082481	0.0754986	-1.09248	0.274621	0.639576	Classical Monocyte	Prodromal_Control
KLHL12	36.9415	-0.113301	0.121235	-0.934561	0.350015	NA	Classical Monocyte	Prodromal_Control
ADIPOR1	309.957	0.0953211	0.0746274	1.27729	0.201498	0.568636	Classical Monocyte	Prodromal_Control
CYB5R1	77.5996	0.0834514	0.0792635	1.05284	0.292417	0.65403	Classical Monocyte	Prodromal_Control
TMEM183A	191.371	0.067689	0.06513	1.03929	0.298669	0.661623	Classical Monocyte	Prodromal_Control
PPFIA4	8.61923	-0.41696	0.425461	-0.980019	0.327077	NA	Classical Monocyte	Prodromal_Control
BTG2	1075.12	-0.0366111	0.204063	-0.179411	0.857615	0.953786	Classical Monocyte	Prodromal_Control
ATP2B4	110.395	-0.101823	0.107692	-0.945505	0.344401	0.699514	Classical Monocyte	Prodromal_Control
LAX1	12.5327	-0.65656	0.3109	-2.1118	0.0347033	NA	Classical Monocyte	Prodromal_Control
ZC3H11A	35.8597	-0.176765	0.144023	-1.22734	0.219696	NA	Classical Monocyte	Prodromal_Control
ZBED6	8.01565	-0.17364	0.211045	-0.822764	0.410642	NA	Classical Monocyte	Prodromal_Control
SNRPE	186.716	0.131623	0.0859367	1.53163	0.125614	0.485298	Classical Monocyte	Prodromal_Control
PPP1R15B	174.004	-0.280602	0.123111	-2.27926	0.0226517	0.26912	Classical Monocyte	Prodromal_Control
MDM4	237.03	0.0303109	0.0521776	0.580919	0.561295	0.83454	Classical Monocyte	Prodromal_Control
RBBP5	45.2227	-0.147437	0.110497	-1.33431	0.182103	0.552106	Classical Monocyte	Prodromal_Control
DSTYK	113.212	0.253455	0.0974833	2.59999	0.00932265	0.210925	Classical Monocyte	Prodromal_Control
NUAK2	103.085	-0.0439017	0.114452	-0.383582	0.701289	0.898165	Classical Monocyte	Prodromal_Control
CDK18	9.20166	-0.362534	0.219917	-1.6485	0.0992495	NA	Classical Monocyte	Prodromal_Control
ELK4	94.4463	-0.0553377	0.0688701	-0.803509	0.421681	0.754337	Classical Monocyte	Prodromal_Control
NUCKS1	240.896	0.265079	0.0921051	2.87801	0.00400194	0.156834	Classical Monocyte	Prodromal_Control
RAB29	49.603	-0.12033	0.101859	-1.18133	0.23747	0.605595	Classical Monocyte	Prodromal_Control
SLC41A1	4.97735	0.509925	0.320479	1.59113	0.11158	NA	Classical Monocyte	Prodromal_Control
FAM72A	13.1139	-0.321663	0.179743	-1.78957	0.0735234	NA	Classical Monocyte	Prodromal_Control
SRGAP2	324.799	-0.1015	0.0838233	-1.21088	0.225943	0.592036	Classical Monocyte	Prodromal_Control
IKBKE	81.5313	0.0979352	0.0926508	1.05704	0.290495	0.652043	Classical Monocyte	Prodromal_Control
RASSF5	338.611	-0.0669768	0.0999002	-0.670437	0.502579	0.803647	Classical Monocyte	Prodromal_Control
EIF2D	80.9269	-0.101641	0.0929142	-1.09392	0.273991	0.638912	Classical Monocyte	Prodromal_Control
MAPKAPK2	250.497	0.287013	0.132079	2.17304	0.0297775	0.293709	Classical Monocyte	Prodromal_Control
IL10	11.7792	0.226927	0.499926	0.453922	0.649885	NA	Classical Monocyte	Prodromal_Control
IL19	5.04935	-0.281397	0.441882	-0.636815	0.524245	NA	Classical Monocyte	Prodromal_Control
FCMR	9.39293	0.459977	0.407611	1.12847	0.259122	NA	Classical Monocyte	Prodromal_Control
PFKFB2	16.4307	0.0557382	0.189665	0.293877	0.768852	NA	Classical Monocyte	Prodromal_Control
YOD1	33.6701	0.158894	0.158835	1.00037	0.317132	NA	Classical Monocyte	Prodromal_Control
CD55	989.056	-0.0695834	0.108559	-0.64097	0.521542	0.815782	Classical Monocyte	Prodromal_Control
CR1	205.084	-0.204889	0.129447	-1.5828	0.113467	0.470041	Classical Monocyte	Prodromal_Control
CD46	358.805	-0.00359308	0.0705077	-0.0509602	0.959357	0.986853	Classical Monocyte	Prodromal_Control
PLXNA2	26.224	0.056908	0.143041	0.397843	0.690746	NA	Classical Monocyte	Prodromal_Control
LAMB3	13.2119	0.115529	0.369339	0.3128	0.754433	NA	Classical Monocyte	Prodromal_Control
G0S2	1707.13	0.590554	0.460174	1.28333	0.199377	0.567219	Classical Monocyte	Prodromal_Control
TRAF3IP3	384.726	-0.165802	0.058608	-2.829	0.00466935	0.168768	Classical Monocyte	Prodromal_Control
UTP25	15.0415	-0.0274748	0.165033	-0.166481	0.867779	NA	Classical Monocyte	Prodromal_Control
HHAT	14.2707	-0.0712463	0.183298	-0.388691	0.697505	NA	Classical Monocyte	Prodromal_Control
RCOR3	173.02	0.0604553	0.0659403	0.916819	0.359237	0.711892	Classical Monocyte	Prodromal_Control
TRAF5	8.9844	-0.170487	0.218584	-0.779961	0.435414	NA	Classical Monocyte	Prodromal_Control
SLC30A1	81.4273	0.1317	0.0976738	1.34837	0.177539	0.54857	Classical Monocyte	Prodromal_Control
LPGAT1	386.398	-0.104357	0.0642736	-1.62364	0.104453	0.455565	Classical Monocyte	Prodromal_Control
INTS7	19.7617	-0.412186	0.183201	-2.24991	0.0244547	NA	Classical Monocyte	Prodromal_Control
PPP2R5A	252.877	-0.00389139	0.0671151	-0.0579809	0.953764	0.985113	Classical Monocyte	Prodromal_Control
NENF	206.615	0.0718692	0.0962458	0.746726	0.455229	0.777935	Classical Monocyte	Prodromal_Control
ATF3	338.194	-0.123091	0.219881	-0.559805	0.575613	0.842201	Classical Monocyte	Prodromal_Control
BATF3	31.125	0.0662759	0.244997	0.270517	0.786762	NA	Classical Monocyte	Prodromal_Control
NSL1	108.946	-0.187747	0.0894938	-2.09787	0.0359165	0.317189	Classical Monocyte	Prodromal_Control
TATDN3	75.7395	-0.0235988	0.0901661	-0.261726	0.793533	0.932719	Classical Monocyte	Prodromal_Control
FLVCR1	30.9241	0.235784	0.144713	1.62933	0.103244	NA	Classical Monocyte	Prodromal_Control
ANGEL2	67.3799	-0.118586	0.0958491	-1.23721	0.216009	0.584291	Classical Monocyte	Prodromal_Control
SMYD2	47.1348	-0.0707883	0.103596	-0.683314	0.494409	0.799	Classical Monocyte	Prodromal_Control
KCTD3	26.9214	-0.0592634	0.117466	-0.504515	0.613899	NA	Classical Monocyte	Prodromal_Control
GPATCH2	62.2857	-0.0291981	0.11202	-0.260651	0.794362	0.933173	Classical Monocyte	Prodromal_Control
RRP15	26.6881	-0.200352	0.146638	-1.3663	0.171844	NA	Classical Monocyte	Prodromal_Control
LYPLAL1	89.4477	-0.210743	0.104697	-2.01288	0.0441277	0.331771	Classical Monocyte	Prodromal_Control
EPRS	142.53	-0.0740995	0.075842	-0.977025	0.328557	0.686826	Classical Monocyte	Prodromal_Control
BPNT1	15.9276	-0.264103	0.18443	-1.43199	0.152146	NA	Classical Monocyte	Prodromal_Control
IARS2	147.348	0.152434	0.0930391	1.63839	0.10134	0.451626	Classical Monocyte	Prodromal_Control
RAB3GAP2	131.702	-0.0927147	0.0687425	-1.34872	0.177425	0.54857	Classical Monocyte	Prodromal_Control
2026-03-01	124.562	0.0778134	0.123137	0.631925	0.527436	0.81798	Classical Monocyte	Prodromal_Control
HLX	84.2942	0.145452	0.121824	1.19395	0.232497	0.60019	Classical Monocyte	Prodromal_Control
DUSP10	47.6363	-0.181346	0.132943	-1.36409	0.172539	0.542181	Classical Monocyte	Prodromal_Control
TAF1A	6.16996	0.0406917	0.250109	0.162696	0.870758	NA	Classical Monocyte	Prodromal_Control
MIA3	121.219	-0.06851	0.0761805	-0.899311	0.368487	0.720455	Classical Monocyte	Prodromal_Control
AIDA	46.1945	-0.00323436	0.102983	-0.0314067	0.974945	0.98947	Classical Monocyte	Prodromal_Control
BROX	159.008	-0.00736624	0.0596288	-0.123535	0.901684	0.969956	Classical Monocyte	Prodromal_Control
DISP1	10.8794	-0.0841446	0.21509	-0.391206	0.695645	NA	Classical Monocyte	Prodromal_Control
TLR5	88.8334	-0.196963	0.126007	-1.56311	0.118026	0.478716	Classical Monocyte	Prodromal_Control
CAPN2	488.079	-0.0976712	0.0547943	-1.78251	0.0746666	0.404998	Classical Monocyte	Prodromal_Control
TP53BP2	156.894	-0.0438876	0.0792918	-0.553495	0.579924	0.843611	Classical Monocyte	Prodromal_Control
FBXO28	100.436	0.228501	0.0957801	2.38568	0.0170474	0.250861	Classical Monocyte	Prodromal_Control
DEGS1	87.4069	-0.0265828	0.101236	-0.262583	0.792872	0.93241	Classical Monocyte	Prodromal_Control
NVL	48.4476	-0.120035	0.108593	-1.10537	0.269	0.634926	Classical Monocyte	Prodromal_Control
CNIH4	210.402	0.0323717	0.0952544	0.339845	0.733973	0.911735	Classical Monocyte	Prodromal_Control
WDR26	316.023	0.202538	0.0776959	2.6068	0.00913915	0.208091	Classical Monocyte	Prodromal_Control
CNIH3	6.03287	0.204665	0.246623	0.829869	0.406613	NA	Classical Monocyte	Prodromal_Control
LBR	290.48	0.0403264	0.0767497	0.525427	0.599286	0.852926	Classical Monocyte	Prodromal_Control
SRP9	306.447	-0.0206509	0.0681948	-0.302822	0.762025	0.922221	Classical Monocyte	Prodromal_Control
EPHX1	39.8347	0.0896315	0.123424	0.726208	0.467711	0.784752	Classical Monocyte	Prodromal_Control
TMEM63A	60.1964	0.0787938	0.100926	0.78071	0.434973	0.763381	Classical Monocyte	Prodromal_Control
PYCR2	73.7823	0.0200661	0.10046	0.199741	0.841683	0.948843	Classical Monocyte	Prodromal_Control
SDE2	77.0914	0.00587227	0.12724	0.0461512	0.96319	0.987327	Classical Monocyte	Prodromal_Control
H3F3A	5403.14	0.135707	0.0602916	2.25084	0.0243954	0.27675	Classical Monocyte	Prodromal_Control
ACBD3	193.03	0.141903	0.070396	2.01578	0.0438231	0.33135	Classical Monocyte	Prodromal_Control
LIN9	5.01353	-0.539188	0.319624	-1.68695	0.0916139	NA	Classical Monocyte	Prodromal_Control
PARP1	130.575	-0.147507	0.0716507	-2.0587	0.0395234	0.321255	Classical Monocyte	Prodromal_Control
ITPKB	93.8538	0.00667146	0.09604	0.0694654	0.944619	0.982735	Classical Monocyte	Prodromal_Control
PSEN2	16.3749	-0.0109991	0.170632	-0.064461	0.948603	NA	Classical Monocyte	Prodromal_Control
COQ8A	104.372	0.0623754	0.10019	0.622571	0.533567	0.820461	Classical Monocyte	Prodromal_Control
CDC42BPA	12.0764	0.350479	0.223495	1.56817	0.116841	NA	Classical Monocyte	Prodromal_Control
ZNF678	14.2999	-0.133231	0.176726	-0.753883	0.450919	NA	Classical Monocyte	Prodromal_Control
SNAP47	30.0218	0.00404034	0.107246	0.0376736	0.969948	NA	Classical Monocyte	Prodromal_Control
JMJD4	20.9688	-0.159104	0.129298	-1.23052	0.218501	NA	Classical Monocyte	Prodromal_Control
ARF1	875.94	0.0488495	0.068518	0.712944	0.47588	0.788442	Classical Monocyte	Prodromal_Control
MRPL55	156.308	0.209464	0.0818897	2.55787	0.0105314	0.216374	Classical Monocyte	Prodromal_Control
GUK1	724.195	0.0938998	0.0658395	1.42619	0.153813	0.518583	Classical Monocyte	Prodromal_Control
IBA57	23.2349	-0.0155905	0.154122	-0.101157	0.919426	NA	Classical Monocyte	Prodromal_Control
TRIM11	66.6153	0.0354254	0.0966338	0.366594	0.713922	0.903004	Classical Monocyte	Prodromal_Control
HIST3H2A	14.7904	0.515454	0.224644	2.29453	0.0217598	NA	Classical Monocyte	Prodromal_Control
RNF187	177.006	0.0292317	0.0675637	0.432653	0.665267	0.881472	Classical Monocyte	Prodromal_Control
RHOU	107.217	-0.0277359	0.136699	-0.202897	0.839216	0.94858	Classical Monocyte	Prodromal_Control
RAB4A	170.766	0.0996473	0.0736278	1.35339	0.17593	0.547606	Classical Monocyte	Prodromal_Control
CCSAP	75.8869	0.0952178	0.0826786	1.15166	0.24946	0.618314	Classical Monocyte	Prodromal_Control
NUP133	71.1407	0.137511	0.0881755	1.55951	0.118875	0.479754	Classical Monocyte	Prodromal_Control
ABCB10	48.9592	-0.0312392	0.0955787	-0.326843	0.743787	0.916204	Classical Monocyte	Prodromal_Control
TAF5L	42.1249	0.0984407	0.106948	0.920457	0.357334	0.711271	Classical Monocyte	Prodromal_Control
URB2	8.83003	-0.163643	0.188762	-0.866927	0.385982	NA	Classical Monocyte	Prodromal_Control
GALNT2	176.827	0.138752	0.0602597	2.30256	0.0213036	0.267151	Classical Monocyte	Prodromal_Control
COG2	63.0538	-0.178343	0.0794728	-2.24407	0.0248276	0.278685	Classical Monocyte	Prodromal_Control
TTC13	59.6673	-0.149214	0.120201	-1.24137	0.214468	0.583959	Classical Monocyte	Prodromal_Control
ARV1	17.8936	-0.11012	0.155019	-0.710365	0.477478	NA	Classical Monocyte	Prodromal_Control
FAM89A	17.5335	-0.20459	0.283752	-0.721017	0.470899	NA	Classical Monocyte	Prodromal_Control
GNPAT	96.9663	-0.0894288	0.0788872	-1.13363	0.256951	0.627005	Classical Monocyte	Prodromal_Control
EXOC8	47.8152	-0.0254798	0.104944	-0.242793	0.808165	0.936368	Classical Monocyte	Prodromal_Control
SPRTN	49.8903	0.310026	0.110043	2.81731	0.00484275	0.168768	Classical Monocyte	Prodromal_Control
EGLN1	149.364	0.0153204	0.0799771	0.19156	0.848087	0.950823	Classical Monocyte	Prodromal_Control
TSNAX	128.547	-0.0843306	0.0641702	-1.31417	0.188789	0.558889	Classical Monocyte	Prodromal_Control
DISC1	356.378	-0.163402	0.104745	-1.55999	0.118762	0.479754	Classical Monocyte	Prodromal_Control
SIPA1L2	34.2345	0.111898	0.177097	0.631846	0.527488	NA	Classical Monocyte	Prodromal_Control
MAP10	7.791	-0.509046	0.230087	-2.2124	0.0269387	NA	Classical Monocyte	Prodromal_Control
NTPCR	52.8277	-0.0600797	0.118895	-0.505316	0.613337	0.859422	Classical Monocyte	Prodromal_Control
PCNX2	48.9363	0.141945	0.140765	1.00839	0.313269	0.671695	Classical Monocyte	Prodromal_Control
MAP3K21	20.8602	-0.0276246	0.186999	-0.147726	0.882559	NA	Classical Monocyte	Prodromal_Control
SLC35F3	9.11585	-0.264658	0.372243	-0.710982	0.477096	NA	Classical Monocyte	Prodromal_Control
COA6	123.827	-0.054543	0.142567	-0.382578	0.702033	0.898165	Classical Monocyte	Prodromal_Control
TARBP1	39.9585	0.0557461	0.130711	0.426483	0.669756	0.882445	Classical Monocyte	Prodromal_Control
IRF2BP2	414.761	0.270358	0.094727	2.85407	0.00431629	0.163612	Classical Monocyte	Prodromal_Control
TOMM20	498.326	0.081922	0.0754786	1.08537	0.277759	0.642696	Classical Monocyte	Prodromal_Control
RBM34	19.2609	0.186856	0.149753	1.24776	0.212118	NA	Classical Monocyte	Prodromal_Control
ARID4B	520.338	0.104497	0.055472	1.88379	0.0595937	0.370081	Classical Monocyte	Prodromal_Control
GGPS1	12.3689	-0.0568247	0.203118	-0.279762	0.77966	NA	Classical Monocyte	Prodromal_Control
TBCE	7.323	0.0887876	0.223846	0.396646	0.691629	NA	Classical Monocyte	Prodromal_Control
B3GALNT2	35.4312	0.0180325	0.145515	0.123923	0.901377	NA	Classical Monocyte	Prodromal_Control
LYST	1171.18	-0.12682	0.0692046	-1.83254	0.0668716	0.389455	Classical Monocyte	Prodromal_Control
NID1	43.0312	-0.200468	0.17609	-1.13844	0.254938	0.624831	Classical Monocyte	Prodromal_Control
GPR137B	57.043	-0.0617909	0.138654	-0.445648	0.655851	0.87463	Classical Monocyte	Prodromal_Control
ERO1B	86.2588	0.158081	0.1095	1.44366	0.148835	0.513267	Classical Monocyte	Prodromal_Control
LGALS8	158.584	-0.0567689	0.0702454	-0.808151	0.419003	0.752448	Classical Monocyte	Prodromal_Control
HEATR1	41.6334	-0.0972183	0.105034	-0.925588	0.35466	0.710187	Classical Monocyte	Prodromal_Control
MTR	62.5012	-0.321754	0.087851	-3.66249	0.000249775	0.0574553	Classical Monocyte	Prodromal_Control
FH	48.3136	-0.0696614	0.103894	-0.670506	0.502535	0.803647	Classical Monocyte	Prodromal_Control
KMO	42.5731	-0.157585	0.128139	-1.2298	0.218773	0.584766	Classical Monocyte	Prodromal_Control
OPN3	101.401	0.0893806	0.0868697	1.0289	0.303524	0.664972	Classical Monocyte	Prodromal_Control
CHML	23.4595	0.323602	0.137713	2.34983	0.0187821	NA	Classical Monocyte	Prodromal_Control
CEP170	301.726	0.0490177	0.0633733	0.773475	0.439241	0.765369	Classical Monocyte	Prodromal_Control
SDCCAG8	259.873	-0.00598192	0.0717648	-0.0833545	0.93357	0.980282	Classical Monocyte	Prodromal_Control
AKT3	95.1256	-0.0402002	0.136332	-0.294869	0.768094	0.923754	Classical Monocyte	Prodromal_Control
ZBTB18	78.487	0.00300575	0.0911913	0.0329609	0.973706	0.98947	Classical Monocyte	Prodromal_Control
ADSS	274.666	0.00699448	0.0796487	0.0878166	0.930022	0.978686	Classical Monocyte	Prodromal_Control
CATSPERE	9.33996	-0.456447	0.211576	-2.15737	0.0309771	NA	Classical Monocyte	Prodromal_Control
DESI2	90.6811	0.0815344	0.0781211	1.04369	0.296628	0.658971	Classical Monocyte	Prodromal_Control
COX20	83.6126	-0.0184747	0.11319	-0.163218	0.870347	0.960021	Classical Monocyte	Prodromal_Control
HNRNPU	1174.67	-0.214458	0.0694426	-3.08827	0.00201324	0.120223	Classical Monocyte	Prodromal_Control
EFCAB2	273.492	-0.2012	0.118427	-1.69894	0.0893309	0.431728	Classical Monocyte	Prodromal_Control
SMYD3	144.046	0.0316851	0.104461	0.303321	0.761645	0.922221	Classical Monocyte	Prodromal_Control
TFB2M	31.0641	-0.106397	0.123772	-0.859625	0.389996	NA	Classical Monocyte	Prodromal_Control
CNST	127.472	0.114042	0.0783781	1.45502	0.145664	0.511084	Classical Monocyte	Prodromal_Control
SCCPDH	58.5969	-0.0142111	0.119823	-0.1186	0.905592	0.971625	Classical Monocyte	Prodromal_Control
AHCTF1	201.432	0.094571	0.105422	0.897068	0.369683	0.721043	Classical Monocyte	Prodromal_Control
ZNF670	12.2781	-0.193869	0.204436	-0.948314	0.342969	NA	Classical Monocyte	Prodromal_Control
ZNF669	25.7994	0.116735	0.116928	0.998354	0.318108	NA	Classical Monocyte	Prodromal_Control
ZNF124	145.155	0.185925	0.100401	1.85183	0.0640496	0.380722	Classical Monocyte	Prodromal_Control
ZNF496	35.3063	0.194501	0.130684	1.48833	0.136663	NA	Classical Monocyte	Prodromal_Control
NLRP3	506.08	-0.169177	0.109147	-1.54999	0.121144	0.482442	Classical Monocyte	Prodromal_Control
TRIM58	12.062	-0.151616	0.332817	-0.455554	0.648711	NA	Classical Monocyte	Prodromal_Control
SH3BP5L	24.4545	-0.420857	0.155785	-2.70152	0.00690237	NA	Classical Monocyte	Prodromal_Control
ZNF672	50.0977	-0.145002	0.12033	-1.20504	0.228189	0.595563	Classical Monocyte	Prodromal_Control
ZNF692	20.3633	-0.189015	0.146059	-1.2941	0.195631	NA	Classical Monocyte	Prodromal_Control
PGBD2	20.0593	-0.286856	0.152776	-1.87762	0.0604329	NA	Classical Monocyte	Prodromal_Control
SH3YL1	19.0805	-0.411139	0.150449	-2.73275	0.00628089	NA	Classical Monocyte	Prodromal_Control
ACP1	170.135	0.0628607	0.068415	0.918815	0.358192	0.711666	Classical Monocyte	Prodromal_Control
TMEM18	130.726	0.135746	0.0902428	1.50423	0.132523	0.492957	Classical Monocyte	Prodromal_Control
EIPR1	54.2749	-0.0810884	0.109779	-0.738653	0.460118	0.780291	Classical Monocyte	Prodromal_Control
TRAPPC12	132.609	-0.169659	0.0749777	-2.26279	0.0236484	0.272635	Classical Monocyte	Prodromal_Control
ADI1	197.716	0.010431	0.0730632	0.142766	0.886475	0.965124	Classical Monocyte	Prodromal_Control
RNASEH1	70.1522	0.0550949	0.0776457	0.709568	0.477972	0.789561	Classical Monocyte	Prodromal_Control
CMPK2	49.6187	-0.134708	0.236861	-0.568721	0.569546	0.838965	Classical Monocyte	Prodromal_Control
RSAD2	27.3147	-0.047047	0.307477	-0.15301	0.878391	NA	Classical Monocyte	Prodromal_Control
RNF144A	7.44671	0.425232	0.268496	1.58376	0.113249	NA	Classical Monocyte	Prodromal_Control
ID2	994.073	0.373601	0.133248	2.80381	0.00505026	0.169	Classical Monocyte	Prodromal_Control
KIDINS220	236	0.0938893	0.0693858	1.35315	0.176008	0.547615	Classical Monocyte	Prodromal_Control
MBOAT2	48.1191	0.228562	0.150152	1.5222	0.127959	0.488876	Classical Monocyte	Prodromal_Control
ASAP2	14.7853	-0.0163036	0.241654	-0.067467	0.94621	NA	Classical Monocyte	Prodromal_Control
ITGB1BP1	145.99	-0.0444947	0.0924224	-0.481427	0.630213	0.865994	Classical Monocyte	Prodromal_Control
CPSF3	65.7077	-0.170909	0.0990635	-1.72525	0.0844826	0.421249	Classical Monocyte	Prodromal_Control
IAH1	146.327	-0.0267751	0.0738018	-0.362797	0.716757	0.904186	Classical Monocyte	Prodromal_Control
ADAM17	336.441	0.00194083	0.099717	0.0194633	0.984471	0.993606	Classical Monocyte	Prodromal_Control
YWHAQ	328.858	0.0832421	0.0643115	1.29436	0.195541	0.563556	Classical Monocyte	Prodromal_Control
TAF1B	50.3893	0.0590392	0.118009	0.500294	0.616868	0.860956	Classical Monocyte	Prodromal_Control
KLF11	184.825	0.211742	0.125526	1.68684	0.0916335	0.437328	Classical Monocyte	Prodromal_Control
HPCAL1	362.071	0.0559636	0.080489	0.695295	0.486871	0.795339	Classical Monocyte	Prodromal_Control
ODC1	98.0835	-0.106263	0.0860604	-1.23475	0.216923	0.584291	Classical Monocyte	Prodromal_Control
NOL10	87.4606	0.141696	0.0779612	1.81752	0.0691373	0.396769	Classical Monocyte	Prodromal_Control
PDIA6	260.684	-0.044245	0.0813701	-0.543749	0.586614	0.847891	Classical Monocyte	Prodromal_Control
ROCK2	109.893	-0.112673	0.0971425	-1.15987	0.246101	0.614692	Classical Monocyte	Prodromal_Control
E2F6	20.5912	-0.089033	0.139128	-0.639937	0.522213	NA	Classical Monocyte	Prodromal_Control
LPIN1	46.3247	0.061923	0.107327	0.576955	0.56397	0.835682	Classical Monocyte	Prodromal_Control
NBAS	162.13	-0.00794967	0.0645606	-0.123135	0.902	0.969956	Classical Monocyte	Prodromal_Control
DDX1	59.8906	-0.0382611	0.105885	-0.361347	0.71784	0.904401	Classical Monocyte	Prodromal_Control
FAM49A	965.039	0.0844023	0.105799	0.797763	0.425008	0.75646	Classical Monocyte	Prodromal_Control
SMC6	59.3115	-0.111921	0.0896789	-1.24802	0.212025	0.581004	Classical Monocyte	Prodromal_Control
GEN1	12.3096	-0.245515	0.194887	-1.25978	0.207747	NA	Classical Monocyte	Prodromal_Control
RDH14	28.0071	-0.152026	0.120268	-1.26407	0.206205	NA	Classical Monocyte	Prodromal_Control
TTC32	59.3724	0.152291	0.11209	1.35866	0.174255	0.544623	Classical Monocyte	Prodromal_Control
WDR35	7.39914	-0.0298946	0.255964	-0.116792	0.907025	NA	Classical Monocyte	Prodromal_Control
LAPTM4A	350.765	-0.00318595	0.0757602	-0.042053	0.966456	0.987693	Classical Monocyte	Prodromal_Control
PUM2	359.618	0.053748	0.05558	0.967038	0.333525	0.691623	Classical Monocyte	Prodromal_Control
RHOB	351.691	-0.331375	0.20629	-1.60636	0.108195	0.458724	Classical Monocyte	Prodromal_Control
HS1BP3	97.149	0.0233695	0.0729548	0.320328	0.74872	0.918145	Classical Monocyte	Prodromal_Control
LDAH	17.3454	-0.371967	0.195505	-1.9026	0.0570927	NA	Classical Monocyte	Prodromal_Control
ATAD2B	373.412	0.0959775	0.0622991	1.54059	0.123416	0.483829	Classical Monocyte	Prodromal_Control
UBXN2A	86.92	0.0516028	0.0953064	0.541441	0.588203	0.848663	Classical Monocyte	Prodromal_Control
FKBP1B	13.652	-0.248029	0.198658	-1.24852	0.211841	NA	Classical Monocyte	Prodromal_Control
SF3B6	325.536	0.167876	0.0716598	2.34268	0.0191459	0.264917	Classical Monocyte	Prodromal_Control
FAM228B	99.6192	0.028521	0.0823763	0.346228	0.729171	0.909396	Classical Monocyte	Prodromal_Control
TP53I3	65.1912	-0.132287	0.0976076	-1.3553	0.175323	0.546186	Classical Monocyte	Prodromal_Control
ITSN2	445.891	0.0717627	0.0509204	1.40931	0.158743	0.524649	Classical Monocyte	Prodromal_Control
NCOA1	563.493	0.103871	0.0796227	1.30454	0.192048	0.561092	Classical Monocyte	Prodromal_Control
PTRHD1	312.12	0.151306	0.0906273	1.66954	0.0950107	0.444652	Classical Monocyte	Prodromal_Control
ADCY3	14.7456	0.115338	0.266586	0.432649	0.66527	NA	Classical Monocyte	Prodromal_Control
DNAJC27	29.5777	-0.0527248	0.120979	-0.435817	0.66297	NA	Classical Monocyte	Prodromal_Control
POMC	36.4009	0.239404	0.278471	0.859711	0.389948	NA	Classical Monocyte	Prodromal_Control
DNMT3A	50.5239	0.000542455	0.121126	0.00447845	0.996427	0.998528	Classical Monocyte	Prodromal_Control
DTNB	41.0499	0.0858846	0.128696	0.667342	0.504554	0.804938	Classical Monocyte	Prodromal_Control
ASXL2	144.171	-0.251037	0.0941062	-2.66759	0.00763971	0.198847	Classical Monocyte	Prodromal_Control
RAB10	548.527	-0.211843	0.0599909	-3.53126	0.000413585	0.0679568	Classical Monocyte	Prodromal_Control
HADHA	632.622	0.0502826	0.0646578	0.777672	0.436762	0.764176	Classical Monocyte	Prodromal_Control
HADHB	327.743	0.202187	0.0687507	2.94088	0.00327284	0.138939	Classical Monocyte	Prodromal_Control
SELENOI	43.8931	0.0704325	0.0953735	0.738491	0.460216	0.780291	Classical Monocyte	Prodromal_Control
SLC35F6	55.8416	-0.311119	0.0936773	-3.32118	0.000896383	0.0917182	Classical Monocyte	Prodromal_Control
CENPA	13.6859	0.160296	0.212687	0.753668	0.451048	NA	Classical Monocyte	Prodromal_Control
MAPRE3	21.7825	0.124331	0.149162	0.833529	0.404547	NA	Classical Monocyte	Prodromal_Control
TMEM214	45.9885	-0.000236529	0.0878772	-0.00269158	0.997852	0.998677	Classical Monocyte	Prodromal_Control
AGBL5	25.3082	-0.0129437	0.179822	-0.0719804	0.942617	NA	Classical Monocyte	Prodromal_Control
OST4	1030.72	0.204638	0.102492	1.99662	0.0458662	0.336445	Classical Monocyte	Prodromal_Control
KHK	11.7838	-0.246061	0.184329	-1.3349	0.181909	NA	Classical Monocyte	Prodromal_Control
PREB	67.9267	-0.174563	0.0938673	-1.85968	0.0629305	0.378734	Classical Monocyte	Prodromal_Control
SLC5A6	17.2601	-0.062591	0.148472	-0.421567	0.673341	NA	Classical Monocyte	Prodromal_Control
ATRAID	227.428	0.010413	0.0694099	0.150021	0.880748	0.962081	Classical Monocyte	Prodromal_Control
CAD	10.5453	0.0312931	0.191326	0.163559	0.870078	NA	Classical Monocyte	Prodromal_Control
MPV17	140.889	-0.00630014	0.0688559	-0.0914973	0.927097	0.978025	Classical Monocyte	Prodromal_Control
GTF3C2	92.5491	-0.020118	0.0661872	-0.303957	0.761161	0.922199	Classical Monocyte	Prodromal_Control
EIF2B4	56.4853	-0.158122	0.0885517	-1.78564	0.0741573	0.404351	Classical Monocyte	Prodromal_Control
SNX17	339.943	-0.120312	0.0640211	-1.87925	0.0602102	0.371313	Classical Monocyte	Prodromal_Control
ZNF513	33.3522	0.0874659	0.110968	0.788206	0.430576	NA	Classical Monocyte	Prodromal_Control
PPM1G	262.536	0.0491445	0.0584259	0.841142	0.400269	0.742545	Classical Monocyte	Prodromal_Control
NRBP1	190.98	0.0114015	0.057031	0.199918	0.841544	0.948843	Classical Monocyte	Prodromal_Control
IFT172	15.3035	0.0105265	0.161882	0.0650253	0.948154	NA	Classical Monocyte	Prodromal_Control
ZNF512	46.987	-0.0757298	0.0995244	-0.760917	0.446707	0.772693	Classical Monocyte	Prodromal_Control
GPN1	39.9919	0.0389001	0.0988524	0.393517	0.693938	0.894491	Classical Monocyte	Prodromal_Control
SUPT7L	54.6967	0.0779501	0.0883161	0.882626	0.377438	0.727736	Classical Monocyte	Prodromal_Control
SLC4A1AP	99.6732	-0.0165581	0.0709124	-0.233501	0.815372	0.938975	Classical Monocyte	Prodromal_Control
MRPL33	320.618	0.146695	0.0888604	1.65085	0.09877	0.44867	Classical Monocyte	Prodromal_Control
RBKS	60.9736	-0.0361076	0.168015	-0.214907	0.82984	0.944856	Classical Monocyte	Prodromal_Control
BABAM2	355.342	0.0166287	0.0558051	0.297978	0.76572	0.922758	Classical Monocyte	Prodromal_Control
FOSL2	443.628	0.0493412	0.110463	0.446675	0.65511	0.874588	Classical Monocyte	Prodromal_Control
PLB1	84.0829	-0.328964	0.116298	-2.82863	0.0046747	0.168768	Classical Monocyte	Prodromal_Control
PPP1CB	525.063	0.0260957	0.0709591	0.367758	0.713054	0.902852	Classical Monocyte	Prodromal_Control
SPDYA	18.4941	0.167741	0.229861	0.729751	0.465542	NA	Classical Monocyte	Prodromal_Control
TRMT61B	38.4988	0.0821213	0.105204	0.780592	0.435043	0.763381	Classical Monocyte	Prodromal_Control
WDR43	123.086	0.0292917	0.101602	0.288297	0.773119	0.92534	Classical Monocyte	Prodromal_Control
TOGARAM2	5.35716	-0.110824	0.300926	-0.368276	0.712668	NA	Classical Monocyte	Prodromal_Control
CLIP4	148.56	-0.133819	0.0952105	-1.40551	0.159869	0.526124	Classical Monocyte	Prodromal_Control
YPEL5	467.382	-0.0961314	0.0994638	-0.966497	0.333796	0.691623	Classical Monocyte	Prodromal_Control
LBH	7.82048	0.0782461	0.385399	0.203026	0.839114	NA	Classical Monocyte	Prodromal_Control
LCLAT1	22.0237	-0.276238	0.167085	-1.65328	0.0982748	NA	Classical Monocyte	Prodromal_Control
EHD3	5.72075	-0.345206	0.269917	-1.27893	0.20092	NA	Classical Monocyte	Prodromal_Control
MEMO1	62.0125	0.0430555	0.100928	0.426595	0.669675	0.882445	Classical Monocyte	Prodromal_Control
DPY30	106.136	0.0332268	0.0876153	0.379235	0.704513	0.899114	Classical Monocyte	Prodromal_Control
SPAST	125.046	0.0655635	0.0770777	0.850616	0.394982	0.739507	Classical Monocyte	Prodromal_Control
SLC30A6	34.6982	-0.0131475	0.115589	-0.113743	0.909442	NA	Classical Monocyte	Prodromal_Control
NLRC4	71.6786	-0.202516	0.171484	-1.18096	0.237618	0.605759	Classical Monocyte	Prodromal_Control
YIPF4	142.919	0.10087	0.0833174	1.21067	0.22602	0.592036	Classical Monocyte	Prodromal_Control
BIRC6	593.679	0.103003	0.0528745	1.94807	0.0514065	0.354798	Classical Monocyte	Prodromal_Control
TTC27	26.2822	-0.131561	0.179883	-0.731369	0.464554	NA	Classical Monocyte	Prodromal_Control
RASGRP3	4.11486	0.0961379	0.411263	0.233762	0.815169	NA	Classical Monocyte	Prodromal_Control
FAM98A	20.5023	-0.00377839	0.149239	-0.0253176	0.979802	NA	Classical Monocyte	Prodromal_Control
CRIM1	9.16128	-0.00339545	0.245614	-0.0138243	0.98897	NA	Classical Monocyte	Prodromal_Control
FEZ2	173.776	0.077777	0.0848069	0.917107	0.359087	0.711892	Classical Monocyte	Prodromal_Control
STRN	125.398	-0.0432054	0.0684207	-0.631467	0.527735	0.818159	Classical Monocyte	Prodromal_Control
HEATR5B	105.361	-0.0661697	0.102548	-0.645256	0.518761	0.814537	Classical Monocyte	Prodromal_Control
GPATCH11	37.7556	-0.101103	0.142596	-0.709019	0.478312	NA	Classical Monocyte	Prodromal_Control
EIF2AK2	186.48	0.0962958	0.131917	0.729973	0.465407	0.782949	Classical Monocyte	Prodromal_Control
CEBPZOS	83.2063	0.0814282	0.0921434	0.883712	0.376852	0.727382	Classical Monocyte	Prodromal_Control
CEBPZ	121.715	0.11492	0.0983307	1.16871	0.242522	0.611529	Classical Monocyte	Prodromal_Control
NDUFAF7	33.2562	0.0732544	0.109602	0.668366	0.5039	NA	Classical Monocyte	Prodromal_Control
PRKD3	158.342	0.236242	0.104165	2.26796	0.0233314	0.27027	Classical Monocyte	Prodromal_Control
QPCT	187.335	0.0298229	0.103104	0.28925	0.77239	0.925079	Classical Monocyte	Prodromal_Control
CDC42EP3	538.46	-0.00555356	0.101513	-0.0547081	0.956371	0.986057	Classical Monocyte	Prodromal_Control
RMDN2	35.2894	0.0142106	0.12801	0.111012	0.911607	NA	Classical Monocyte	Prodromal_Control
CYP1B1	453.148	0.519457	0.270061	1.92348	0.0544192	0.358165	Classical Monocyte	Prodromal_Control
ATL2	119.248	0.196201	0.108423	1.80958	0.0703607	0.397978	Classical Monocyte	Prodromal_Control
HNRNPLL	68.6811	-0.0188654	0.098567	-0.191397	0.848215	0.950823	Classical Monocyte	Prodromal_Control
GALM	16.4863	-0.205393	0.175292	-1.17172	0.24131	NA	Classical Monocyte	Prodromal_Control
SRSF7	444.01	-0.220743	0.0681782	-3.23773	0.00120485	0.0989083	Classical Monocyte	Prodromal_Control
GEMIN6	29.101	-0.312709	0.177147	-1.76525	0.0775219	NA	Classical Monocyte	Prodromal_Control
DHX57	138.715	-0.0173628	0.083972	-0.206769	0.83619	0.947406	Classical Monocyte	Prodromal_Control
MORN2	26.7984	0.0570726	0.144838	0.394043	0.693549	NA	Classical Monocyte	Prodromal_Control
SOS1	216.145	0.0606866	0.0774433	0.783625	0.43326	0.761916	Classical Monocyte	Prodromal_Control
MAP4K3	132.728	0.0308291	0.0789802	0.39034	0.696285	0.896196	Classical Monocyte	Prodromal_Control
THUMPD2	60.9675	0.0219858	0.112718	0.195051	0.845353	0.949481	Classical Monocyte	Prodromal_Control
SLC8A1	1196.63	-0.196778	0.0880659	-2.23444	0.025454	0.281354	Classical Monocyte	Prodromal_Control
EML4	285.028	0.044483	0.0882871	0.503845	0.61437	0.859422	Classical Monocyte	Prodromal_Control
COX7A2L	437.128	0.0598727	0.0668201	0.896028	0.370238	0.721255	Classical Monocyte	Prodromal_Control
MTA3	21.1507	-0.274636	0.143579	-1.91278	0.0557762	NA	Classical Monocyte	Prodromal_Control
OXER1	9.43001	0.0741974	0.217007	0.341912	0.732417	NA	Classical Monocyte	Prodromal_Control
HAAO	41.392	0.0390099	0.112053	0.348139	0.727736	0.908958	Classical Monocyte	Prodromal_Control
ZFP36L2	1645.29	-0.174683	0.102739	-1.70026	0.0890827	0.431699	Classical Monocyte	Prodromal_Control
THADA	179.055	-0.12833	0.0799727	-1.60467	0.108566	0.459659	Classical Monocyte	Prodromal_Control
DYNC2LI1	9.31696	-0.000510902	0.220829	-0.00231356	0.998154	NA	Classical Monocyte	Prodromal_Control
LRPPRC	137.186	-0.0654404	0.0773553	-0.845972	0.397568	0.741201	Classical Monocyte	Prodromal_Control
PPM1B	257.511	0.162056	0.0689248	2.3512	0.0187132	0.263075	Classical Monocyte	Prodromal_Control
PREPL	45.7356	-0.178844	0.10768	-1.66088	0.0967373	0.445817	Classical Monocyte	Prodromal_Control
CAMKMT	160.033	-0.123925	0.0916668	-1.35191	0.176405	0.547672	Classical Monocyte	Prodromal_Control
SRBD1	100.843	-0.254883	0.100644	-2.53252	0.0113246	0.218281	Classical Monocyte	Prodromal_Control
PRKCE	272.919	0.150146	0.0931586	1.61172	0.107023	0.457137	Classical Monocyte	Prodromal_Control
EPAS1	6.32849	-0.359341	0.283893	-1.26576	0.205598	NA	Classical Monocyte	Prodromal_Control
ATP6V1E2	31.2654	0.386442	0.124458	3.10499	0.00190288	NA	Classical Monocyte	Prodromal_Control
RHOQ	397.252	0.199684	0.0821821	2.42977	0.0151084	0.242538	Classical Monocyte	Prodromal_Control
PIGF	51.5272	-0.02985	0.101866	-0.293033	0.769497	0.924455	Classical Monocyte	Prodromal_Control
CRIPT	62.8926	-0.0508706	0.10212	-0.498144	0.618383	0.86131	Classical Monocyte	Prodromal_Control
SOCS5	20.1755	0.0449905	0.146194	0.307746	0.758276	NA	Classical Monocyte	Prodromal_Control
MCFD2	100.559	0.0451509	0.0831195	0.543205	0.586989	0.848072	Classical Monocyte	Prodromal_Control
TTC7A	633.735	-0.121244	0.0502165	-2.41442	0.0157604	0.243295	Classical Monocyte	Prodromal_Control
STPG4	51.3223	-0.17716	0.180052	-0.98394	0.325145	0.684914	Classical Monocyte	Prodromal_Control
CALM2	1958.76	-0.118524	0.0721137	-1.64358	0.100264	0.450244	Classical Monocyte	Prodromal_Control
MSH2	10.9388	-0.412833	0.214743	-1.92245	0.0545489	NA	Classical Monocyte	Prodromal_Control
MSH6	44.3636	-0.0604878	0.109535	-0.552221	0.580797	0.844429	Classical Monocyte	Prodromal_Control
FBXO11	404.963	0.225124	0.0749225	3.00476	0.0026579	0.134744	Classical Monocyte	Prodromal_Control
FOXN2	266.849	-0.0745398	0.0729651	-1.02158	0.306979	0.667573	Classical Monocyte	Prodromal_Control
PPP1R21	139.17	-0.181393	0.116163	-1.56153	0.118398	0.479152	Classical Monocyte	Prodromal_Control
ASB3	88.1148	0.0461016	0.0874565	0.527137	0.598098	0.852408	Classical Monocyte	Prodromal_Control
ERLEC1	87.6786	0.206444	0.0836366	2.46835	0.0135737	0.233262	Classical Monocyte	Prodromal_Control
PSME4	204.96	0.202436	0.100375	2.0168	0.0437162	0.33135	Classical Monocyte	Prodromal_Control
ACYP2	133.992	-0.0165968	0.0675902	-0.24555	0.80603	0.936133	Classical Monocyte	Prodromal_Control
SPTBN1	26.664	-0.0237081	0.178368	-0.132917	0.894259	NA	Classical Monocyte	Prodromal_Control
RTN4	682.365	0.115213	0.0460453	2.50216	0.0123439	0.226827	Classical Monocyte	Prodromal_Control
CLHC1	10.6287	0.25127	0.294777	0.85241	0.393987	NA	Classical Monocyte	Prodromal_Control
MTIF2	52.3706	-0.0441313	0.0988737	-0.44634	0.655352	0.874588	Classical Monocyte	Prodromal_Control
CCDC88A	535.35	0.104952	0.0589228	1.78118	0.0748838	0.404998	Classical Monocyte	Prodromal_Control
CFAP36	18.5468	-0.0872202	0.15037	-0.580039	0.561889	NA	Classical Monocyte	Prodromal_Control
PPP4R3B	217.649	-0.00952914	0.0549442	-0.173433	0.862311	0.95563	Classical Monocyte	Prodromal_Control
PNPT1	50.7985	-0.080825	0.141293	-0.572037	0.567297	0.837869	Classical Monocyte	Prodromal_Control
VRK2	175.52	-0.164118	0.109514	-1.4986	0.133978	0.494447	Classical Monocyte	Prodromal_Control
FANCL	23.5459	-0.264387	0.195557	-1.35197	0.176386	NA	Classical Monocyte	Prodromal_Control
BCL11A	89.0503	0.11403	0.112006	1.01807	0.308643	0.667967	Classical Monocyte	Prodromal_Control
PAPOLG	39.8209	-0.148279	0.120075	-1.23489	0.216873	0.584291	Classical Monocyte	Prodromal_Control
REL	575.205	0.1663	0.0801194	2.07565	0.0379267	0.320407	Classical Monocyte	Prodromal_Control
PUS10	11.3005	-0.163508	0.187322	-0.872873	0.382733	NA	Classical Monocyte	Prodromal_Control
PEX13	39.8023	0.0221039	0.115404	0.191535	0.848106	0.950823	Classical Monocyte	Prodromal_Control
KIAA1841	28.1775	0.0381691	0.154786	0.246593	0.805223	NA	Classical Monocyte	Prodromal_Control
USP34	381.687	0.131886	0.05404	2.44053	0.0146658	0.240227	Classical Monocyte	Prodromal_Control
XPO1	183.819	-0.197402	0.0869531	-2.27021	0.0231949	0.26912	Classical Monocyte	Prodromal_Control
CCT4	257.498	0.10801	0.0526616	2.05102	0.0402654	0.323375	Classical Monocyte	Prodromal_Control
COMMD1	230.001	0.0611199	0.0563835	1.084	0.278363	0.642875	Classical Monocyte	Prodromal_Control
B3GNT2	66.8989	0.298199	0.109983	2.71133	0.00670144	0.188658	Classical Monocyte	Prodromal_Control
EHBP1	66.4067	-0.0814361	0.101471	-0.802552	0.422233	0.754621	Classical Monocyte	Prodromal_Control
WDPCP	103.556	-0.126205	0.0949156	-1.32966	0.183631	0.553229	Classical Monocyte	Prodromal_Control
MDH1	148.766	-0.206641	0.0799396	-2.58497	0.0097388	0.212376	Classical Monocyte	Prodromal_Control
UGP2	135.755	-0.15899	0.0678822	-2.34214	0.0191735	0.264917	Classical Monocyte	Prodromal_Control
VPS54	150.769	0.0383162	0.0860997	0.445021	0.656304	0.874851	Classical Monocyte	Prodromal_Control
PELI1	470.101	-0.0386679	0.104766	-0.369086	0.712063	0.902658	Classical Monocyte	Prodromal_Control
AFTPH	278.142	0.150439	0.0605736	2.48358	0.0130071	0.232334	Classical Monocyte	Prodromal_Control
SERTAD2	274.78	0.134315	0.103448	1.29838	0.194157	0.561916	Classical Monocyte	Prodromal_Control
SLC1A4	17.7946	-0.166858	0.174534	-0.956021	0.339062	NA	Classical Monocyte	Prodromal_Control
CEP68	37.3742	-0.0584408	0.123578	-0.472908	0.636279	NA	Classical Monocyte	Prodromal_Control
RAB1A	440.272	0.168235	0.0738539	2.27794	0.02273	0.26912	Classical Monocyte	Prodromal_Control
ACTR2	1325.34	0.0231922	0.0408079	0.568326	0.569814	0.839018	Classical Monocyte	Prodromal_Control
SPRED2	31.142	0.51199	0.245871	2.08235	0.0373103	NA	Classical Monocyte	Prodromal_Control
ETAA1	15.2786	-0.00179205	0.15636	-0.011461	0.990856	NA	Classical Monocyte	Prodromal_Control
C1D	142.708	0.140755	0.0755306	1.86354	0.0623858	0.377023	Classical Monocyte	Prodromal_Control
WDR92	9.6473	-0.136366	0.212064	-0.643044	0.520195	NA	Classical Monocyte	Prodromal_Control
PNO1	41.1641	0.0024805	0.100175	0.0247616	0.980245	0.992047	Classical Monocyte	Prodromal_Control
PPP3R1	517.263	0.0646415	0.0978226	0.660804	0.508738	0.808904	Classical Monocyte	Prodromal_Control
PLEK	1179.09	0.15192	0.0990748	1.53339	0.12518	0.484567	Classical Monocyte	Prodromal_Control
FBXO48	7.33185	0.00500364	0.226148	0.0221255	0.982348	NA	Classical Monocyte	Prodromal_Control
APLF	18.146	-0.133902	0.165781	-0.807701	0.419263	NA	Classical Monocyte	Prodromal_Control
ARHGAP25	217.085	-0.284496	0.11393	-2.49712	0.0125208	0.22858	Classical Monocyte	Prodromal_Control
GFPT1	86.3875	0.0826915	0.0908431	0.910267	0.362682	0.714897	Classical Monocyte	Prodromal_Control
NFU1	57.2086	-0.0152412	0.0972439	-0.156731	0.875457	0.961722	Classical Monocyte	Prodromal_Control
AAK1	260.735	0.257576	0.0692998	3.71683	0.000201735	0.0574553	Classical Monocyte	Prodromal_Control
ANXA4	163.182	-0.148574	0.0935406	-1.58834	0.112209	0.468487	Classical Monocyte	Prodromal_Control
GMCL1	78.5107	-0.0365797	0.100377	-0.364421	0.715544	0.903634	Classical Monocyte	Prodromal_Control
SNRNP27	63.7845	0.130502	0.0906796	1.43916	0.150106	0.51628	Classical Monocyte	Prodromal_Control
MXD1	495.647	-0.136903	0.116629	-1.17383	0.240462	0.609361	Classical Monocyte	Prodromal_Control
PCBP1	1244.37	0.0634066	0.0703034	0.901899	0.36711	0.719321	Classical Monocyte	Prodromal_Control
TIA1	104.449	-0.0748884	0.0722568	-1.03642	0.300006	0.662493	Classical Monocyte	Prodromal_Control
PCYOX1	27.6238	-0.0899033	0.135673	-0.662648	0.507556	NA	Classical Monocyte	Prodromal_Control
SNRPG	297.77	0.0979398	0.0906909	1.07993	0.280173	0.645594	Classical Monocyte	Prodromal_Control
FAM136A	99.0155	0.131866	0.0843517	1.56329	0.117986	0.478716	Classical Monocyte	Prodromal_Control
TGFA	8.27003	0.181294	0.255134	0.710584	0.477342	NA	Classical Monocyte	Prodromal_Control
TEX261	38.7787	0.155687	0.100863	1.54354	0.122699	0.482977	Classical Monocyte	Prodromal_Control
NAGK	544.897	-0.362867	0.114817	-3.1604	0.00157554	0.111832	Classical Monocyte	Prodromal_Control
MCEE	37.0953	-0.0189861	0.113932	-0.166644	0.86765	NA	Classical Monocyte	Prodromal_Control
MPHOSPH10	58.5101	0.000323098	0.0845729	0.00382035	0.996952	0.998607	Classical Monocyte	Prodromal_Control
ZNF638	249.206	-0.101713	0.0773401	-1.31514	0.188462	0.558749	Classical Monocyte	Prodromal_Control
DYSF	302.428	0.104314	0.151323	0.689348	0.490604	0.797905	Classical Monocyte	Prodromal_Control
EXOC6B	96.4771	0.0217032	0.0913975	0.23746	0.8123	0.936772	Classical Monocyte	Prodromal_Control
SPR	11.613	-0.0411443	0.187447	-0.219498	0.826262	NA	Classical Monocyte	Prodromal_Control
SFXN5	118.321	0.0713339	0.0699957	1.01912	0.308147	0.667625	Classical Monocyte	Prodromal_Control
PRADC1	34.5638	0.0174795	0.121121	0.144315	0.885252	NA	Classical Monocyte	Prodromal_Control
CCT7	175.72	0.0180075	0.0704339	0.255666	0.798209	0.93391	Classical Monocyte	Prodromal_Control
FBXO41	22.6076	-0.150866	0.137256	-1.09916	0.271697	NA	Classical Monocyte	Prodromal_Control
ALMS1	46.9289	0.053805	0.125766	0.427817	0.668784	0.882257	Classical Monocyte	Prodromal_Control
TPRKB	97.2519	0.0261875	0.0918481	0.285117	0.775554	0.925953	Classical Monocyte	Prodromal_Control
DUSP11	43.2253	-0.0719251	0.099444	-0.723273	0.469512	0.78561	Classical Monocyte	Prodromal_Control
STAMBP	79.0789	0.0293555	0.0955485	0.307232	0.758667	0.921757	Classical Monocyte	Prodromal_Control
DGUOK	240.263	-0.0417388	0.0737467	-0.565975	0.571411	0.840542	Classical Monocyte	Prodromal_Control
TET3	287.221	-0.0707201	0.0833282	-0.848694	0.396052	0.740307	Classical Monocyte	Prodromal_Control
BOLA3	20.5418	0.238111	0.145892	1.6321	0.102658	NA	Classical Monocyte	Prodromal_Control
MOB1A	540.829	-0.14234	0.055445	-2.56722	0.0102517	0.215763	Classical Monocyte	Prodromal_Control
MTHFD2	156.763	-0.0259858	0.0976202	-0.266193	0.79009	0.931638	Classical Monocyte	Prodromal_Control
SLC4A5	6.28459	0.542768	0.292289	1.85696	0.0633167	NA	Classical Monocyte	Prodromal_Control
DCTN1	138.559	-0.116072	0.0727235	-1.59608	0.110471	0.463825	Classical Monocyte	Prodromal_Control
WDR54	16.1106	0.0938158	0.149257	0.628554	0.529641	NA	Classical Monocyte	Prodromal_Control
INO80B	70.7564	0.0271402	0.0840754	0.322808	0.746841	0.917551	Classical Monocyte	Prodromal_Control
WBP1	130.458	0.0913137	0.0685842	1.33141	0.183054	0.552905	Classical Monocyte	Prodromal_Control
MOGS	89.1424	0.0607034	0.0816602	0.743365	0.457261	0.778281	Classical Monocyte	Prodromal_Control
MRPL53	22.3487	0.21069	0.1982	1.06302	0.287773	NA	Classical Monocyte	Prodromal_Control
CCDC142	41.4542	-0.0533958	0.112187	-0.475954	0.634107	0.867157	Classical Monocyte	Prodromal_Control
TTC31	43.2651	-0.0911599	0.08856	-1.02936	0.303312	0.664897	Classical Monocyte	Prodromal_Control
LBX2	5.98902	-0.213561	0.237755	-0.898242	0.369056	NA	Classical Monocyte	Prodromal_Control
PCGF1	43.3942	-0.053568	0.126957	-0.421939	0.67307	0.884557	Classical Monocyte	Prodromal_Control
AUP1	314.631	0.0562463	0.0684541	0.821664	0.411268	0.748717	Classical Monocyte	Prodromal_Control
HTRA2	28.7588	-0.242694	0.134482	-1.80465	0.0711295	NA	Classical Monocyte	Prodromal_Control
LOXL3	28.2365	-0.263792	0.153933	-1.71369	0.0865862	NA	Classical Monocyte	Prodromal_Control
DOK1	115.766	-0.228878	0.100188	-2.28449	0.0223427	0.26912	Classical Monocyte	Prodromal_Control
HK2	164.492	-0.00998894	0.128019	-0.0780269	0.937807	0.980797	Classical Monocyte	Prodromal_Control
POLE4	485.901	0.076829	0.077009	0.997662	0.318443	0.676928	Classical Monocyte	Prodromal_Control
MRPL19	54.2548	-0.105227	0.0956516	-1.10011	0.271286	0.637089	Classical Monocyte	Prodromal_Control
GCFC2	28.8763	-0.0995766	0.110431	-0.901712	0.36721	NA	Classical Monocyte	Prodromal_Control
SUCLG1	180.817	0.00604606	0.0646733	0.0934862	0.925517	0.977872	Classical Monocyte	Prodromal_Control
TRABD2A	8.75884	0.0221298	0.259962	0.0851272	0.93216	NA	Classical Monocyte	Prodromal_Control
TMSB10	20481.2	0.18832	0.10681	1.76312	0.0778798	0.41067	Classical Monocyte	Prodromal_Control
KCMF1	231.771	0.123518	0.0609681	2.02594	0.0427707	0.329819	Classical Monocyte	Prodromal_Control
TGOLN2	538.53	0.0401333	0.0465141	0.86282	0.388236	0.737985	Classical Monocyte	Prodromal_Control
RETSAT	21.2762	0.186177	0.13125	1.41849	0.156048	NA	Classical Monocyte	Prodromal_Control
ELMOD3	60.2491	0.00736854	0.103626	0.0711072	0.943312	0.982391	Classical Monocyte	Prodromal_Control
CAPG	978.406	-0.0803728	0.100015	-0.803606	0.421625	0.754337	Classical Monocyte	Prodromal_Control
MAT2A	177.687	-0.107983	0.0788755	-1.36902	0.170991	0.539189	Classical Monocyte	Prodromal_Control
GGCX	57.448	0.263028	0.0935725	2.81096	0.00493939	0.169	Classical Monocyte	Prodromal_Control
VAMP8	1277.83	0.0509192	0.0916012	0.555879	0.578293	0.84338	Classical Monocyte	Prodromal_Control
VAMP5	504.42	-0.0053426	0.161685	-0.0330433	0.97364	0.98947	Classical Monocyte	Prodromal_Control
RNF181	517.463	0.134247	0.0773998	1.73446	0.0828373	0.420057	Classical Monocyte	Prodromal_Control
TMEM150A	48.9625	-0.113366	0.0882878	-1.28406	0.199123	0.567219	Classical Monocyte	Prodromal_Control
USP39	95.8007	0.0345366	0.0691069	0.499755	0.617247	0.860956	Classical Monocyte	Prodromal_Control
GNLY	34.5191	-0.623475	0.685019	-0.910157	0.36274	NA	Classical Monocyte	Prodromal_Control
ATOH8	10.0091	-0.243138	0.467151	-0.52047	0.602736	NA	Classical Monocyte	Prodromal_Control
ST3GAL5	107.975	-0.103161	0.116903	-0.882453	0.377532	0.727736	Classical Monocyte	Prodromal_Control
POLR1A	28.4773	-0.199502	0.120132	-1.66069	0.0967748	NA	Classical Monocyte	Prodromal_Control
PTCD3	61.0822	0.0439225	0.0927638	0.473488	0.635865	0.867999	Classical Monocyte	Prodromal_Control
IMMT	152.467	0.00850617	0.0679557	0.125172	0.900387	0.969956	Classical Monocyte	Prodromal_Control
MRPL35	38.2477	0.0771384	0.116723	0.660868	0.508697	0.808904	Classical Monocyte	Prodromal_Control
KDM3A	113.67	0.0932595	0.106917	0.872258	0.383067	0.733004	Classical Monocyte	Prodromal_Control
CHMP3	263.019	0.0854221	0.0513026	1.66506	0.0959004	0.445462	Classical Monocyte	Prodromal_Control
RNF103	53.9717	0.346135	0.11529	3.00229	0.00267954	0.134744	Classical Monocyte	Prodromal_Control
RMND5A	170.372	0.0411114	0.0698231	0.588793	0.556	0.831829	Classical Monocyte	Prodromal_Control
CD8A	2.49331	-0.122239	0.590934	-0.206858	0.836121	NA	Classical Monocyte	Prodromal_Control
PLGLB1	8.35093	-0.651312	0.330114	-1.97299	0.0484968	NA	Classical Monocyte	Prodromal_Control
RGPD2	13.9898	-1.68467	0.607453	-2.77334	0.0055484	NA	Classical Monocyte	Prodromal_Control
KRCC1	117.605	-0.0505488	0.0945275	-0.534752	0.592821	0.850599	Classical Monocyte	Prodromal_Control
THNSL2	4.67299	1.31221	0.712057	1.84285	0.0653512	NA	Classical Monocyte	Prodromal_Control
EIF2AK3	95.3591	0.310952	0.154621	2.01106	0.0443193	0.331771	Classical Monocyte	Prodromal_Control
MAL	5.71696	0.406622	0.510984	0.795763	0.42617	NA	Classical Monocyte	Prodromal_Control
MRPS5	196.782	-0.0304047	0.0786493	-0.386585	0.699063	0.897697	Classical Monocyte	Prodromal_Control
ZNF514	12.6795	-0.260067	0.18235	-1.42619	0.153812	NA	Classical Monocyte	Prodromal_Control
FAHD2A	31.5199	-0.103775	0.117143	-0.885879	0.375683	NA	Classical Monocyte	Prodromal_Control
ANKRD36C	29.8524	0.189676	0.146359	1.29597	0.194986	NA	Classical Monocyte	Prodromal_Control
ASTL	24.2827	0.494554	0.471154	1.04967	0.293872	NA	Classical Monocyte	Prodromal_Control
DUSP2	458.28	0.228802	0.332317	0.688504	0.491135	0.798522	Classical Monocyte	Prodromal_Control
STARD7	236.263	0.0286422	0.0616649	0.464482	0.642303	0.869627	Classical Monocyte	Prodromal_Control
TMEM127	245.905	-0.00325881	0.0625923	-0.0520641	0.958478	0.986771	Classical Monocyte	Prodromal_Control
CIAO1	181.949	-0.0436741	0.0560037	-0.779843	0.435483	0.763414	Classical Monocyte	Prodromal_Control
SNRNP200	206.961	-0.0574072	0.0525503	-1.09242	0.274647	0.639576	Classical Monocyte	Prodromal_Control
ARID5A	150.485	0.154952	0.0960558	1.61314	0.106713	0.457137	Classical Monocyte	Prodromal_Control
KANSL3	87.4411	0.0222826	0.0868069	0.256692	0.797417	0.933662	Classical Monocyte	Prodromal_Control
LMAN2L	15.2325	-0.265284	0.186967	-1.41888	0.155933	NA	Classical Monocyte	Prodromal_Control
CNNM4	30.8951	0.135342	0.129241	1.04721	0.295004	NA	Classical Monocyte	Prodromal_Control
CNNM3	26.7788	-0.0289483	0.127727	-0.226642	0.820702	NA	Classical Monocyte	Prodromal_Control
ANKRD39	27.1228	0.0736793	0.117621	0.626411	0.531046	NA	Classical Monocyte	Prodromal_Control
SEMA4C	4.21029	0.759209	0.370755	2.04774	0.0405856	NA	Classical Monocyte	Prodromal_Control
ANKRD36	36.4466	0.0430368	0.142718	0.301552	0.762994	NA	Classical Monocyte	Prodromal_Control
ANKRD36B	13.8667	0.198285	0.17471	1.13494	0.256402	NA	Classical Monocyte	Prodromal_Control
COX5B	1452.71	0.178233	0.0848041	2.1017	0.0355795	0.317189	Classical Monocyte	Prodromal_Control
ACTR1B	69.9964	0.0761862	0.0885294	0.860575	0.389472	0.737985	Classical Monocyte	Prodromal_Control
ZAP70	7.07924	0.0337209	0.402542	0.0837699	0.933239	NA	Classical Monocyte	Prodromal_Control
TMEM131	343.187	-0.0821526	0.0555534	-1.4788	0.139193	0.503229	Classical Monocyte	Prodromal_Control
INPP4A	371.592	-0.0536889	0.0893688	-0.600757	0.548002	0.829796	Classical Monocyte	Prodromal_Control
COA5	108.315	0.00290223	0.0799882	0.0362832	0.971057	0.988811	Classical Monocyte	Prodromal_Control
UNC50	80.9471	-0.0640531	0.0933433	-0.68621	0.492581	0.798775	Classical Monocyte	Prodromal_Control
MGAT4A	111.093	0.412514	0.128278	3.21578	0.00130092	0.0989083	Classical Monocyte	Prodromal_Control
TSGA10	12.0605	0.234073	0.215511	1.08613	0.27742	NA	Classical Monocyte	Prodromal_Control
AC079447.1	10.7227	-0.449596	0.214573	-2.09531	0.0361434	NA	Classical Monocyte	Prodromal_Control
LIPT1	16.2627	0.174435	0.155923	1.11873	0.263256	NA	Classical Monocyte	Prodromal_Control
MITD1	77.9499	-0.187672	0.0967229	-1.94031	0.0523419	0.356068	Classical Monocyte	Prodromal_Control
MRPL30	41.7232	-0.0559984	0.107105	-0.522838	0.601087	0.853387	Classical Monocyte	Prodromal_Control
TXNDC9	57.9644	-0.103447	0.0944061	-1.09577	0.27318	0.638263	Classical Monocyte	Prodromal_Control
EIF5B	156.699	0.0511996	0.0879741	0.581985	0.560577	0.834319	Classical Monocyte	Prodromal_Control
REV1	94.6466	0.00963428	0.068577	0.140488	0.888274	0.965576	Classical Monocyte	Prodromal_Control
AFF3	53.7434	-0.301231	0.211264	-1.42585	0.153911	0.518583	Classical Monocyte	Prodromal_Control
PDCL3	61.6045	-0.0672639	0.096988	-0.693528	0.487978	0.795815	Classical Monocyte	Prodromal_Control
TBC1D8	259.765	-0.0956782	0.106937	-0.894712	0.370941	0.722133	Classical Monocyte	Prodromal_Control
CNOT11	79.6112	-0.0579234	0.0697192	-0.830811	0.40608	0.746259	Classical Monocyte	Prodromal_Control
RNF149	1081.51	0.114172	0.0846062	1.34945	0.177192	0.548483	Classical Monocyte	Prodromal_Control
MAP4K4	528.846	0.0329464	0.0650435	0.506528	0.612486	0.859221	Classical Monocyte	Prodromal_Control
IL1R2	12.8471	0.616317	0.28004	2.20082	0.0277488	NA	Classical Monocyte	Prodromal_Control
IL1R1	14.1643	0.295829	0.2915	1.01485	0.310177	NA	Classical Monocyte	Prodromal_Control
IL1RL2	5.14043	-0.0205111	0.431521	-0.047532	0.962089	NA	Classical Monocyte	Prodromal_Control
MFSD9	6.5455	-0.107278	0.262331	-0.40894	0.682584	NA	Classical Monocyte	Prodromal_Control
MRPS9	38.2781	-0.101001	0.0998564	-1.01147	0.311793	0.671006	Classical Monocyte	Prodromal_Control
TGFBRAP1	62.0517	0.0252906	0.0932994	0.27107	0.786337	0.93035	Classical Monocyte	Prodromal_Control
NCK2	54.3395	-0.0897736	0.114661	-0.782946	0.433659	0.76206	Classical Monocyte	Prodromal_Control
UXS1	82.8905	0.0325151	0.0822432	0.395353	0.692583	0.894489	Classical Monocyte	Prodromal_Control
GCC2	167.181	0.0457085	0.13729	0.332935	0.739183	0.913881	Classical Monocyte	Prodromal_Control
LIMS1	434.927	0.00609196	0.0783942	0.0777094	0.938059	0.980797	Classical Monocyte	Prodromal_Control
RANBP2	286.675	0.104947	0.0820192	1.27954	0.200706	0.568511	Classical Monocyte	Prodromal_Control
CCDC138	9.42548	0.00466389	0.233294	0.0199915	0.98405	NA	Classical Monocyte	Prodromal_Control
SH3RF3	32.2219	0.302995	0.237296	1.27687	0.201649	NA	Classical Monocyte	Prodromal_Control
SOWAHC	11.6098	-0.21513	0.206036	-1.04414	0.296422	NA	Classical Monocyte	Prodromal_Control
MTLN	111.721	-0.00939545	0.166077	-0.0565727	0.954886	0.985513	Classical Monocyte	Prodromal_Control
ACOXL	4.27016	-0.424487	0.350745	-1.21024	0.226185	NA	Classical Monocyte	Prodromal_Control
BCL2L11	145.31	0.033798	0.105283	0.321019	0.748196	0.917856	Classical Monocyte	Prodromal_Control
ANAPC1	56.1995	0.0773897	0.0897861	0.861934	0.388724	0.737985	Classical Monocyte	Prodromal_Control
MERTK	26.9011	-0.150647	0.280872	-0.536355	0.591713	NA	Classical Monocyte	Prodromal_Control
TMEM87B	94.3792	-0.0780378	0.084999	-0.918103	0.358565	0.711821	Classical Monocyte	Prodromal_Control
ZC3H8	36.8182	0.0629594	0.115338	0.545867	0.585157	NA	Classical Monocyte	Prodromal_Control
ZC3H6	56.7168	-0.0128078	0.105365	-0.121557	0.90325	0.970401	Classical Monocyte	Prodromal_Control
RGPD8	26.4235	0.129545	0.192797	0.671926	0.501631	NA	Classical Monocyte	Prodromal_Control
TTL	76.2798	0.00429094	0.0847569	0.0506265	0.959623	0.986853	Classical Monocyte	Prodromal_Control
POLR1B	18.2597	0.0233328	0.145047	0.160864	0.872201	NA	Classical Monocyte	Prodromal_Control
CHCHD5	254.923	0.1463	0.0861439	1.69833	0.0894464	0.431728	Classical Monocyte	Prodromal_Control
SLC20A1	120.048	-0.114158	0.108823	-1.04902	0.294168	0.655714	Classical Monocyte	Prodromal_Control
IL1A	4.461	-0.361529	0.687419	-0.525922	0.598942	NA	Classical Monocyte	Prodromal_Control
IL1B	711.827	-0.458949	0.314045	-1.46141	0.143903	0.509964	Classical Monocyte	Prodromal_Control
IL1RN	124.279	-0.145531	0.0997418	-1.45908	0.144544	0.51065	Classical Monocyte	Prodromal_Control
PSD4	100.292	-0.0116547	0.0891166	-0.13078	0.895949	0.968883	Classical Monocyte	Prodromal_Control
PAX8	12.1207	-0.888305	0.516215	-1.7208	0.0852864	NA	Classical Monocyte	Prodromal_Control
CBWD2	143.742	-0.359303	0.11207	-3.20607	0.00134563	0.0994118	Classical Monocyte	Prodromal_Control
RABL2A	17.0989	-0.140382	0.191093	-0.734626	0.462567	NA	Classical Monocyte	Prodromal_Control
SLC35F5	81.7014	-0.0063847	0.0866665	-0.0736698	0.941273	0.982251	Classical Monocyte	Prodromal_Control
ACTR3	722.452	-0.13324	0.0650203	-2.04921	0.0404413	0.323375	Classical Monocyte	Prodromal_Control
DPP10	2.12235	-0.665376	0.795527	-0.836396	0.402932	NA	Classical Monocyte	Prodromal_Control
DDX18	200.415	0.0438225	0.0844254	0.519068	0.603713	0.853688	Classical Monocyte	Prodromal_Control
CCDC93	109.457	0.10725	0.0653772	1.64049	0.100904	0.450676	Classical Monocyte	Prodromal_Control
INSIG2	36.7146	-0.101788	0.103524	-0.983231	0.325494	NA	Classical Monocyte	Prodromal_Control
MARCO	122.701	-0.126339	0.242067	-0.521918	0.601727	0.853387	Classical Monocyte	Prodromal_Control
STEAP3	14.2715	0.0257694	0.222452	0.115842	0.907778	NA	Classical Monocyte	Prodromal_Control
DBI	620.09	0.23867	0.0840482	2.83969	0.00451581	0.167664	Classical Monocyte	Prodromal_Control
PTPN4	57.6747	-0.109586	0.10777	-1.01685	0.309224	0.668292	Classical Monocyte	Prodromal_Control
EPB41L5	6.41971	0.103448	0.279054	0.370708	0.710855	NA	Classical Monocyte	Prodromal_Control
TMEM185B	21.7332	-0.23025	0.132053	-1.74362	0.0812255	NA	Classical Monocyte	Prodromal_Control
RALB	194.372	-0.12146	0.0589959	-2.05879	0.0395142	0.321255	Classical Monocyte	Prodromal_Control
CLASP1	193.04	0.0719564	0.0779475	0.923138	0.355935	0.711085	Classical Monocyte	Prodromal_Control
NIFK	121.459	0.0142021	0.0901066	0.157615	0.87476	0.961479	Classical Monocyte	Prodromal_Control
TSN	86.5596	0.00550439	0.0697302	0.0789384	0.937082	0.980693	Classical Monocyte	Prodromal_Control
GYPC	159.854	0.0812286	0.119647	0.678902	0.4972	0.801364	Classical Monocyte	Prodromal_Control
BIN1	44.6459	0.266132	0.261155	1.01905	0.308177	0.667625	Classical Monocyte	Prodromal_Control
ERCC3	56.8329	0.0389368	0.0873289	0.445864	0.655696	0.874588	Classical Monocyte	Prodromal_Control
MAP3K2	655.57	0.0593671	0.0841316	0.705646	0.480408	0.790448	Classical Monocyte	Prodromal_Control
IWS1	114.775	-0.147361	0.0897503	-1.6419	0.10061	0.450268	Classical Monocyte	Prodromal_Control
MYO7B	13.9841	0.0572541	0.197404	0.290035	0.771789	NA	Classical Monocyte	Prodromal_Control
WDR33	203.524	0.108773	0.0560449	1.94081	0.0522809	0.356068	Classical Monocyte	Prodromal_Control
SFT2D3	23.5437	-0.0812459	0.1409	-0.57662	0.564196	NA	Classical Monocyte	Prodromal_Control
POLR2D	43.9136	-0.125402	0.0933321	-1.34361	0.179073	0.548605	Classical Monocyte	Prodromal_Control
AMMECR1L	24.8236	0.0573157	0.123811	0.462928	0.643416	NA	Classical Monocyte	Prodromal_Control
SAP130	117.06	0.232271	0.0916185	2.5352	0.0112384	0.218281	Classical Monocyte	Prodromal_Control
UGGT1	101.358	-0.0458285	0.0701643	-0.65316	0.513653	0.81109	Classical Monocyte	Prodromal_Control
HS6ST1	64.936	0.255169	0.138849	1.83774	0.0661005	0.38719	Classical Monocyte	Prodromal_Control
SMPD4	54.4589	0.177223	0.10268	1.72597	0.0843527	0.421249	Classical Monocyte	Prodromal_Control
MZT2B	594.018	0.200358	0.0932405	2.14883	0.0316476	0.301882	Classical Monocyte	Prodromal_Control
CCDC115	98.9721	-0.0582535	0.0845133	-0.689282	0.490646	0.797905	Classical Monocyte	Prodromal_Control
IMP4	102.554	0.0226841	0.0850958	0.266572	0.789799	0.931638	Classical Monocyte	Prodromal_Control
PTPN18	472.16	-0.0334401	0.0421357	-0.793627	0.427412	0.758045	Classical Monocyte	Prodromal_Control
FAM168B	139.935	0.233557	0.0906289	2.57707	0.00996409	0.2135	Classical Monocyte	Prodromal_Control
PLEKHB2	316.302	0.0361227	0.0533965	0.676498	0.498724	0.802097	Classical Monocyte	Prodromal_Control
MZT2A	123.315	0.0489355	0.139529	0.350719	0.725799	0.907092	Classical Monocyte	Prodromal_Control
MGAT5	117.239	-0.181831	0.115129	-1.57937	0.114252	0.470534	Classical Monocyte	Prodromal_Control
CCNT2	118.993	0.0561394	0.0693066	0.810015	0.417931	0.751197	Classical Monocyte	Prodromal_Control
RAB3GAP1	192.885	0.0809859	0.0573566	1.41197	0.157958	0.523395	Classical Monocyte	Prodromal_Control
ZRANB3	23.6558	-0.0780329	0.147233	-0.529995	0.596115	NA	Classical Monocyte	Prodromal_Control
R3HDM1	142.863	-0.00490576	0.0703748	-0.0697091	0.944425	0.982702	Classical Monocyte	Prodromal_Control
UBXN4	408.824	-0.00904295	0.0463099	-0.19527	0.845181	0.949481	Classical Monocyte	Prodromal_Control
MCM6	7.44721	-0.534284	0.234096	-2.28233	0.0224698	NA	Classical Monocyte	Prodromal_Control
DARS	135.055	-0.0737382	0.0858134	-0.859285	0.390183	0.738261	Classical Monocyte	Prodromal_Control
CXCR4	194.95	0.170204	0.185886	0.915633	0.35986	0.71192	Classical Monocyte	Prodromal_Control
HNMT	306.092	0.0572825	0.0752458	0.761272	0.446495	0.772693	Classical Monocyte	Prodromal_Control
SPOPL	254.627	0.15247	0.0640864	2.37913	0.0173535	0.253817	Classical Monocyte	Prodromal_Control
KYNU	552.564	0.0699817	0.135905	0.514932	0.606601	0.854933	Classical Monocyte	Prodromal_Control
ARHGAP15	679.641	0.0753528	0.0840325	0.89671	0.369874	0.721219	Classical Monocyte	Prodromal_Control
GTDC1	91.8506	-0.159633	0.0747389	-2.13587	0.0326897	0.306969	Classical Monocyte	Prodromal_Control
ZEB2	2721.27	-0.0826739	0.0742089	-1.11407	0.265249	0.633378	Classical Monocyte	Prodromal_Control
ACVR2A	58.7641	-0.102495	0.130126	-0.787658	0.430897	0.759974	Classical Monocyte	Prodromal_Control
ORC4	71.8143	0.0719886	0.0844943	0.851994	0.394218	0.739492	Classical Monocyte	Prodromal_Control
MBD5	178.49	-0.261008	0.105176	-2.48162	0.0130786	0.232652	Classical Monocyte	Prodromal_Control
EPC2	149.005	7.02921e-05	0.0839578	0.000837232	0.999332	0.999332	Classical Monocyte	Prodromal_Control
MMADHC	158.391	0.0449702	0.0646173	0.695946	0.486462	0.794852	Classical Monocyte	Prodromal_Control
RBM43	27.0681	0.149307	0.134802	1.1076	0.268033	NA	Classical Monocyte	Prodromal_Control
NMI	170.463	-0.0573151	0.108661	-0.527465	0.59787	0.852408	Classical Monocyte	Prodromal_Control
TNFAIP6	69.7516	-0.847487	0.352755	-2.40248	0.0162842	0.247482	Classical Monocyte	Prodromal_Control
RIF1	143.287	0.019594	0.0569542	0.34403	0.730824	0.909916	Classical Monocyte	Prodromal_Control
NEB	5.82973	-0.327136	0.360878	-0.906499	0.364672	NA	Classical Monocyte	Prodromal_Control
ARL5A	194.337	0.0409306	0.0741764	0.551801	0.581085	0.84462	Classical Monocyte	Prodromal_Control
CACNB4	29.0942	-0.113987	0.216641	-0.526158	0.598778	NA	Classical Monocyte	Prodromal_Control
STAM2	79.0632	-0.055173	0.0951123	-0.580083	0.561859	0.834555	Classical Monocyte	Prodromal_Control
FMNL2	20.9806	-0.340703	0.187846	-1.81373	0.069719	NA	Classical Monocyte	Prodromal_Control
PRPF40A	376.986	0.0101616	0.0425139	0.239017	0.811092	0.936368	Classical Monocyte	Prodromal_Control
ARL6IP6	61.279	-0.0132131	0.116128	-0.113781	0.909411	0.972613	Classical Monocyte	Prodromal_Control
NR4A2	706.337	-0.0620692	0.144189	-0.430472	0.666852	0.881702	Classical Monocyte	Prodromal_Control
GPD2	169.248	-0.0208191	0.086396	-0.240973	0.809576	0.936368	Classical Monocyte	Prodromal_Control
ERMN	9.05016	0.585017	0.282327	2.07212	0.038254	NA	Classical Monocyte	Prodromal_Control
CYTIP	503.52	-0.129337	0.104726	-1.235	0.216831	0.584291	Classical Monocyte	Prodromal_Control
ACVR1	38.3808	-0.0886905	0.1228	-0.722233	0.470151	0.78561	Classical Monocyte	Prodromal_Control
PKP4	64.6575	0.0860376	0.112112	0.767424	0.442829	0.769399	Classical Monocyte	Prodromal_Control
WDSUB1	60.4907	-0.0276477	0.103929	-0.266025	0.79022	0.931638	Classical Monocyte	Prodromal_Control
BAZ2B	441.854	-0.119383	0.102928	-1.15986	0.246105	0.614692	Classical Monocyte	Prodromal_Control
2026-03-07	264.857	0.0055233	0.0576366	0.0958297	0.923656	0.977872	Classical Monocyte	Prodromal_Control
CD302	1020.3	0.0721307	0.0742869	0.970975	0.331561	0.6896	Classical Monocyte	Prodromal_Control
LY75	102.259	-0.0867045	0.106021	-0.817805	0.413469	0.748717	Classical Monocyte	Prodromal_Control
RBMS1	435.937	-0.00362261	0.0587337	-0.0616785	0.950819	0.984458	Classical Monocyte	Prodromal_Control
TANK	497.732	-0.0204727	0.0757535	-0.270254	0.786965	0.93035	Classical Monocyte	Prodromal_Control
PSMD14	66.9541	-0.00496461	0.0944103	-0.0525854	0.958062	0.986771	Classical Monocyte	Prodromal_Control
IFIH1	94.7004	-0.112669	0.117581	-0.958227	0.337948	0.694901	Classical Monocyte	Prodromal_Control
GCA	586.048	-0.0910513	0.0970993	-0.937713	0.348392	0.703195	Classical Monocyte	Prodromal_Control
GALNT3	64.0973	0.153863	0.117464	1.30988	0.190237	0.560314	Classical Monocyte	Prodromal_Control
TTC21B	62.9319	0.139944	0.0906728	1.5434	0.122734	0.482977	Classical Monocyte	Prodromal_Control
SCN9A	4.66391	0.210781	0.353194	0.596787	0.55065	NA	Classical Monocyte	Prodromal_Control
STK39	108.277	-0.129069	0.118452	-1.08963	0.275876	0.640654	Classical Monocyte	Prodromal_Control
CERS6	349.469	0.0676286	0.0656074	1.03081	0.302631	0.664357	Classical Monocyte	Prodromal_Control
DHRS9	15.6902	-1.15458	0.304931	-3.78637	0.000152865	NA	Classical Monocyte	Prodromal_Control
FASTKD1	31.9101	-0.154321	0.149269	-1.03385	0.301208	NA	Classical Monocyte	Prodromal_Control
PPIG	338.639	0.0874474	0.0637211	1.37235	0.169956	0.537797	Classical Monocyte	Prodromal_Control
CCDC173	38.2226	-0.462596	0.205972	-2.24592	0.0247091	0.277786	Classical Monocyte	Prodromal_Control
PHOSPHO2	30.5976	-0.241475	0.157109	-1.53699	0.124296	NA	Classical Monocyte	Prodromal_Control
SSB	234.669	-0.0901742	0.0822331	-1.09657	0.27283	0.638263	Classical Monocyte	Prodromal_Control
METTL5	75.7399	0.00594571	0.0915284	0.0649603	0.948206	0.984084	Classical Monocyte	Prodromal_Control
UBR3	199.466	-0.028132	0.070091	-0.401364	0.688152	0.892402	Classical Monocyte	Prodromal_Control
GORASP2	107.82	0.0272133	0.0839408	0.324197	0.745789	0.917349	Classical Monocyte	Prodromal_Control
TLK1	232.753	0.0876902	0.0542487	1.61645	0.105998	0.457127	Classical Monocyte	Prodromal_Control
METTL8	31.2209	-0.016437	0.134092	-0.12258	0.90244	NA	Classical Monocyte	Prodromal_Control
DCAF17	24.2917	-0.152885	0.122731	-1.24569	0.212878	NA	Classical Monocyte	Prodromal_Control
CYBRD1	74.5904	-0.00695662	0.133876	-0.0519633	0.958558	0.986771	Classical Monocyte	Prodromal_Control
DYNC1I2	122.99	-0.0131396	0.100796	-0.130359	0.896282	0.968907	Classical Monocyte	Prodromal_Control
SLC25A12	58.8722	-0.114298	0.097257	-1.17521	0.23991	0.608602	Classical Monocyte	Prodromal_Control
HAT1	86.0429	-0.173476	0.0935117	-1.85513	0.0635778	0.379475	Classical Monocyte	Prodromal_Control
ITGA6	5.04538	0.219366	0.349728	0.627246	0.530498	NA	Classical Monocyte	Prodromal_Control
PDK1	45.4541	0.240231	0.126215	1.90335	0.0569949	0.365432	Classical Monocyte	Prodromal_Control
MAP3K20	263.198	0.321499	0.0938739	3.42479	0.000615271	0.0781503	Classical Monocyte	Prodromal_Control
SP3	490.004	0.149346	0.0652952	2.28724	0.022182	0.26912	Classical Monocyte	Prodromal_Control
OLA1	241.598	-0.00539561	0.0577712	-0.0933962	0.925589	0.977872	Classical Monocyte	Prodromal_Control
CIR1	227.731	0.0999089	0.0726279	1.37563	0.168937	0.536449	Classical Monocyte	Prodromal_Control
SCRN3	23.1531	-0.312828	0.147731	-2.11755	0.0342128	NA	Classical Monocyte	Prodromal_Control
GPR155	100.231	0.100883	0.125097	0.806444	0.419987	0.753396	Classical Monocyte	Prodromal_Control
WIPF1	488.71	-0.0709967	0.0554444	-1.2805	0.200369	0.568156	Classical Monocyte	Prodromal_Control
ATF2	96.9042	0.00226845	0.0674936	0.0336099	0.973188	0.98947	Classical Monocyte	Prodromal_Control
ATP5MC3	780.468	0.0947967	0.0773963	1.22482	0.220642	0.586004	Classical Monocyte	Prodromal_Control
LNPK	63.5005	0.216508	0.0968072	2.23648	0.0253203	0.281354	Classical Monocyte	Prodromal_Control
MTX2	23.4644	-0.420954	0.153627	-2.74011	0.00614183	NA	Classical Monocyte	Prodromal_Control
HNRNPA3	735.682	0.00494407	0.06231	0.0793463	0.936757	0.980642	Classical Monocyte	Prodromal_Control
NFE2L2	514.436	0.129421	0.111366	1.16213	0.245183	0.614692	Classical Monocyte	Prodromal_Control
AGPS	122.461	-0.0200101	0.0669846	-0.298727	0.765148	0.922758	Classical Monocyte	Prodromal_Control
TTC30B	6.46235	-0.665268	0.291492	-2.28228	0.0224727	NA	Classical Monocyte	Prodromal_Control
TTC30A	5.89088	-0.689971	0.302734	-2.27913	0.0226592	NA	Classical Monocyte	Prodromal_Control
RBM45	16.506	-0.0091838	0.15509	-0.059216	0.95278	NA	Classical Monocyte	Prodromal_Control
PRKRA	80.7689	0.0827605	0.0867067	0.954487	0.339837	0.695805	Classical Monocyte	Prodromal_Control
PLEKHA3	91.4311	0.262369	0.0886897	2.95828	0.00309359	0.138037	Classical Monocyte	Prodromal_Control
TTN	8.10694	0.139999	0.306234	0.457163	0.647554	NA	Classical Monocyte	Prodromal_Control
SESTD1	303.703	0.0448879	0.0742622	0.604452	0.545543	0.829002	Classical Monocyte	Prodromal_Control
CWC22	62.7845	-0.104567	0.100466	-1.04082	0.297961	0.661247	Classical Monocyte	Prodromal_Control
UBE2E3	246.313	-0.0458528	0.0668996	-0.685397	0.493093	0.798892	Classical Monocyte	Prodromal_Control
ITGA4	608.728	-0.351899	0.106778	-3.2956	0.000982109	0.0960874	Classical Monocyte	Prodromal_Control
ITPRID2	184.694	-0.115909	0.0627266	-1.84785	0.0646247	0.382156	Classical Monocyte	Prodromal_Control
DNAJC10	141.149	-0.0872401	0.0863522	-1.01028	0.31236	0.671006	Classical Monocyte	Prodromal_Control
NUP35	8.28382	-0.0283478	0.250472	-0.113177	0.90989	NA	Classical Monocyte	Prodromal_Control
ZNF804A	119.929	-0.0843272	0.100098	-0.842447	0.399538	0.742087	Classical Monocyte	Prodromal_Control
ZC3H15	342.664	0.141204	0.0691695	2.04142	0.0412091	0.324998	Classical Monocyte	Prodromal_Control
ITGAV	68.216	-0.00674979	0.098192	-0.0687407	0.945196	0.982939	Classical Monocyte	Prodromal_Control
CALCRL	30.9707	-0.135977	0.206854	-0.657356	0.510952	NA	Classical Monocyte	Prodromal_Control
WDR75	53.8034	0.0751086	0.0945429	0.794439	0.42694	0.758045	Classical Monocyte	Prodromal_Control
SLC40A1	73.5455	-0.113204	0.15179	-0.745796	0.455791	0.777935	Classical Monocyte	Prodromal_Control
ASNSD1	24.0912	0.308416	0.12739	2.42104	0.0154761	NA	Classical Monocyte	Prodromal_Control
ANKAR	25.2454	0.0229152	0.171948	0.133268	0.893981	NA	Classical Monocyte	Prodromal_Control
ORMDL1	243.515	-0.0348322	0.0669692	-0.520123	0.602978	0.853688	Classical Monocyte	Prodromal_Control
PMS1	40.2798	-0.0617706	0.111144	-0.555771	0.578368	0.84338	Classical Monocyte	Prodromal_Control
HIBCH	48.0634	-0.261318	0.102241	-2.55592	0.0105909	0.216374	Classical Monocyte	Prodromal_Control
INPP1	53.139	0.0557303	0.111542	0.499635	0.617332	0.860956	Classical Monocyte	Prodromal_Control
MFSD6	75.7666	0.0438795	0.11885	0.369201	0.711978	0.902658	Classical Monocyte	Prodromal_Control
NEMP2	8.7333	-0.511796	0.213907	-2.39261	0.0167289	NA	Classical Monocyte	Prodromal_Control
NAB1	43.232	-0.124493	0.11307	-1.10103	0.270883	0.637021	Classical Monocyte	Prodromal_Control
GLS	222.827	-0.023333	0.0691979	-0.337193	0.735972	0.912257	Classical Monocyte	Prodromal_Control
STAT1	742.13	-0.0987238	0.178032	-0.554529	0.579217	0.843572	Classical Monocyte	Prodromal_Control
STAT4	10.4425	0.0363322	0.30053	0.120894	0.903775	NA	Classical Monocyte	Prodromal_Control
NABP1	204.453	-0.366075	0.151529	-2.41588	0.0156973	0.243295	Classical Monocyte	Prodromal_Control
CAVIN2	24.1662	0.69074	0.229883	3.00475	0.00265802	NA	Classical Monocyte	Prodromal_Control
SLC39A10	74.075	-0.328135	0.124723	-2.63091	0.00851564	0.200216	Classical Monocyte	Prodromal_Control
STK17B	1635.24	-0.0020004	0.0779033	-0.025678	0.979514	0.992047	Classical Monocyte	Prodromal_Control
HECW2	119.809	-0.455043	0.183597	-2.47849	0.0131938	0.233262	Classical Monocyte	Prodromal_Control
GTF3C3	46.4238	-0.119181	0.0894167	-1.33288	0.182572	0.552328	Classical Monocyte	Prodromal_Control
PGAP1	9.2744	0.250635	0.256174	0.978375	0.327889	NA	Classical Monocyte	Prodromal_Control
ANKRD44	870.019	-0.110177	0.0675499	-1.63104	0.102881	0.452528	Classical Monocyte	Prodromal_Control
SF3B1	500.282	-0.0245872	0.0538399	-0.456672	0.647907	0.871094	Classical Monocyte	Prodromal_Control
COQ10B	107.625	0.295393	0.0942673	3.13357	0.00172693	0.114506	Classical Monocyte	Prodromal_Control
HSPD1	208.188	-0.204815	0.0894693	-2.28922	0.0220663	0.26912	Classical Monocyte	Prodromal_Control
HSPE1	155.578	0.00355729	0.100447	0.0354147	0.971749	0.989238	Classical Monocyte	Prodromal_Control
MOB4	121.242	0.127458	0.0661664	1.92632	0.0540643	0.357867	Classical Monocyte	Prodromal_Control
PLCL1	63.4509	0.22287	0.207861	1.07221	0.283628	0.649653	Classical Monocyte	Prodromal_Control
SATB2	7.58868	-0.311218	0.256615	-1.21278	0.225214	NA	Classical Monocyte	Prodromal_Control
FTCDNL1	27.3607	0.140855	0.174145	0.808834	0.418611	NA	Classical Monocyte	Prodromal_Control
TYW5	26.9453	0.338801	0.140548	2.41057	0.0159274	NA	Classical Monocyte	Prodromal_Control
MAIP1	45.5216	0.0239871	0.0971657	0.246868	0.80501	0.936085	Classical Monocyte	Prodromal_Control
SPATS2L	36.9449	-0.0737667	0.201006	-0.366988	0.713628	NA	Classical Monocyte	Prodromal_Control
KCTD18	39.6491	0.0969322	0.101466	0.95532	0.339416	0.695805	Classical Monocyte	Prodromal_Control
SGO2	6.40341	-0.472414	0.27302	-1.73033	0.0835717	NA	Classical Monocyte	Prodromal_Control
BZW1	315.411	0.0791391	0.097455	0.812059	0.416758	0.750471	Classical Monocyte	Prodromal_Control
CLK1	224.427	0.0765007	0.0842257	0.908282	0.363729	0.716112	Classical Monocyte	Prodromal_Control
PPIL3	42.9361	0.141529	0.140772	1.00538	0.314714	0.673125	Classical Monocyte	Prodromal_Control
NIF3L1	30.3957	-0.205629	0.143258	-1.43538	0.15118	NA	Classical Monocyte	Prodromal_Control
ORC2	59.1578	0.0632811	0.0962579	0.657413	0.510916	0.809947	Classical Monocyte	Prodromal_Control
FAM126B	111.7	0.174922	0.0821656	2.1289	0.0332629	0.309144	Classical Monocyte	Prodromal_Control
NDUFB3	240.596	0.0754156	0.0944024	0.798874	0.424364	0.756149	Classical Monocyte	Prodromal_Control
CFLAR	470.095	-0.0140267	0.0563708	-0.24883	0.803492	0.935755	Classical Monocyte	Prodromal_Control
CASP10	64.992	-0.191276	0.10992	-1.74014	0.0818348	0.417536	Classical Monocyte	Prodromal_Control
CASP8	223.835	-0.236138	0.114975	-2.05382	0.0399934	0.3228	Classical Monocyte	Prodromal_Control
TRAK2	62.2927	-0.150322	0.0913123	-1.64624	0.0997151	0.450244	Classical Monocyte	Prodromal_Control
STRADB	26.2811	-0.0191507	0.113649	-0.168508	0.866184	NA	Classical Monocyte	Prodromal_Control
ALS2	24.9557	-0.519454	0.135766	-3.8261	0.000130192	NA	Classical Monocyte	Prodromal_Control
SUMO1	268.096	-0.0268842	0.0583342	-0.460865	0.644895	0.869643	Classical Monocyte	Prodromal_Control
NOP58	125.14	0.0654846	0.070013	0.935319	0.349624	0.70411	Classical Monocyte	Prodromal_Control
BMPR2	165.733	0.0278869	0.0841759	0.331293	0.740423	0.914445	Classical Monocyte	Prodromal_Control
FAM117B	144.554	-0.13932	0.12856	-1.08369	0.2785	0.642966	Classical Monocyte	Prodromal_Control
ICA1L	12.3495	-0.0463682	0.232237	-0.199659	0.841747	NA	Classical Monocyte	Prodromal_Control
WDR12	33.4214	-0.105486	0.125476	-0.840691	0.400521	NA	Classical Monocyte	Prodromal_Control
CARF	23.2565	0.085509	0.141072	0.606138	0.544423	NA	Classical Monocyte	Prodromal_Control
NBEAL1	136.763	0.0709212	0.0701438	1.01108	0.311977	0.671006	Classical Monocyte	Prodromal_Control
CYP20A1	119.138	0.0565355	0.0743801	0.760088	0.447202	0.772693	Classical Monocyte	Prodromal_Control
ABI2	25.8594	-0.22474	0.133911	-1.67828	0.0932922	NA	Classical Monocyte	Prodromal_Control
RAPH1	19.741	-0.237009	0.181577	-1.30528	0.191798	NA	Classical Monocyte	Prodromal_Control
CD28	3.96465	0.364116	0.502009	0.725318	0.468257	NA	Classical Monocyte	Prodromal_Control
NRP2	10.3507	0.0225234	0.20689	0.108866	0.913308	NA	Classical Monocyte	Prodromal_Control
INO80D	124.299	0.079991	0.0749423	1.06737	0.285806	0.649653	Classical Monocyte	Prodromal_Control
NDUFS1	101.685	-0.0886924	0.0653731	-1.35671	0.174873	0.54549	Classical Monocyte	Prodromal_Control
EEF1B2	2181.47	0.13421	0.0934026	1.4369	0.150746	0.517096	Classical Monocyte	Prodromal_Control
FASTKD2	46.4358	0.0866527	0.102092	0.848772	0.396008	0.740307	Classical Monocyte	Prodromal_Control
KLF7	242.866	-0.125329	0.0961488	-1.30349	0.192407	0.561092	Classical Monocyte	Prodromal_Control
CREB1	655.215	0.117578	0.111974	1.05005	0.293696	0.655071	Classical Monocyte	Prodromal_Control
METTL21A	74.2658	-0.167643	0.0881896	-1.90094	0.0573098	0.365893	Classical Monocyte	Prodromal_Control
CCNYL1	84.7361	-0.0575425	0.0819291	-0.702345	0.482464	0.790847	Classical Monocyte	Prodromal_Control
PLEKHM3	84.1168	0.0493574	0.0830611	0.59423	0.552358	0.830325	Classical Monocyte	Prodromal_Control
IDH1	71.5966	-0.364753	0.12942	-2.81837	0.00482685	0.168768	Classical Monocyte	Prodromal_Control
PIKFYVE	165.613	-0.0158239	0.0716773	-0.220766	0.825275	0.943564	Classical Monocyte	Prodromal_Control
KANSL1L	86.9856	-0.0840562	0.105916	-0.793613	0.427421	0.758045	Classical Monocyte	Prodromal_Control
LANCL1	16.8911	0.0482993	0.151962	0.317837	0.750608	NA	Classical Monocyte	Prodromal_Control
BARD1	32.9393	0.0297584	0.12817	0.232179	0.816399	NA	Classical Monocyte	Prodromal_Control
ATIC	44.966	-0.179557	0.175926	-1.02064	0.307426	0.667573	Classical Monocyte	Prodromal_Control
PECR	16.706	0.0686003	0.15098	0.454368	0.649564	NA	Classical Monocyte	Prodromal_Control
XRCC5	550.717	-0.0231914	0.0418272	-0.554456	0.579267	0.843572	Classical Monocyte	Prodromal_Control
SMARCAL1	36.8499	-0.180266	0.129083	-1.39651	0.16256	NA	Classical Monocyte	Prodromal_Control
TNS1	11.8716	-0.16766	0.242748	-0.690675	0.48977	NA	Classical Monocyte	Prodromal_Control
RUFY4	29.1606	-0.0299623	0.221622	-0.135196	0.892457	NA	Classical Monocyte	Prodromal_Control
CXCR2	9.87994	-0.191038	0.22623	-0.844443	0.398422	NA	Classical Monocyte	Prodromal_Control
ARPC2	2261.3	0.0478916	0.043649	1.0972	0.272554	0.638263	Classical Monocyte	Prodromal_Control
GPBAR1	194.237	-0.156377	0.13772	-1.13547	0.256177	0.627005	Classical Monocyte	Prodromal_Control
AAMP	169.357	-0.116662	0.0720894	-1.6183	0.105597	0.457127	Classical Monocyte	Prodromal_Control
PNKD	284.203	-0.0441225	0.0811751	-0.543547	0.586753	0.847922	Classical Monocyte	Prodromal_Control
TMBIM1	164.577	0.0823755	0.0781937	1.05348	0.292121	0.653773	Classical Monocyte	Prodromal_Control
CATIP	25.9189	-0.204065	0.152167	-1.34106	0.179901	NA	Classical Monocyte	Prodromal_Control
SLC11A1	987.715	0.204591	0.0989916	2.06675	0.0387579	0.320692	Classical Monocyte	Prodromal_Control
CTDSP1	364.631	0.03852	0.0938228	0.410562	0.681394	0.889805	Classical Monocyte	Prodromal_Control
USP37	45.1718	-0.180176	0.122738	-1.46797	0.142112	0.507675	Classical Monocyte	Prodromal_Control
CNOT9	61.9353	0.0427935	0.0876556	0.4882	0.625408	0.864278	Classical Monocyte	Prodromal_Control
ZNF142	26.6278	-0.143742	0.141133	-1.01849	0.308447	NA	Classical Monocyte	Prodromal_Control
BCS1L	18.4971	0.0368231	0.142594	0.258238	0.796223	NA	Classical Monocyte	Prodromal_Control
RNF25	26.5073	-0.138441	0.134288	-1.03093	0.302575	NA	Classical Monocyte	Prodromal_Control
STK36	8.80339	-0.329512	0.220435	-1.49483	0.13496	NA	Classical Monocyte	Prodromal_Control
TTLL4	78.1567	-0.209899	0.108273	-1.93861	0.0525485	0.356761	Classical Monocyte	Prodromal_Control
CYP27A1	357.262	-0.0803661	0.192494	-0.4175	0.676313	0.886343	Classical Monocyte	Prodromal_Control
NHEJ1	48.5837	-0.263101	0.108845	-2.4172	0.0156405	0.243295	Classical Monocyte	Prodromal_Control
CNPPD1	156.911	-0.0733987	0.0662693	-1.10758	0.268042	0.634278	Classical Monocyte	Prodromal_Control
RETREG2	111.323	-0.102199	0.0820401	-1.24572	0.212867	0.582002	Classical Monocyte	Prodromal_Control
ZFAND2B	105.883	0.0318007	0.0740031	0.429721	0.667399	0.882068	Classical Monocyte	Prodromal_Control
ATG9A	58.5685	0.13357	0.103509	1.29043	0.196903	0.56519	Classical Monocyte	Prodromal_Control
ANKZF1	53.4723	-0.0957876	0.111101	-0.862165	0.388597	0.737985	Classical Monocyte	Prodromal_Control
GLB1L	12.2547	-0.0253392	0.300389	-0.0843545	0.932775	NA	Classical Monocyte	Prodromal_Control
STK16	75.9893	0.0327994	0.0797912	0.411065	0.681025	0.889805	Classical Monocyte	Prodromal_Control
TUBA4A	211.524	0.155356	0.112968	1.37523	0.169061	0.536462	Classical Monocyte	Prodromal_Control
DNAJB2	44.8497	-0.163759	0.0968808	-1.69032	0.0909675	0.435873	Classical Monocyte	Prodromal_Control
DNPEP	127.871	0.0239377	0.0833549	0.287178	0.773976	0.925554	Classical Monocyte	Prodromal_Control
DES	4.96758	0.333242	0.358681	0.929078	0.352848	NA	Classical Monocyte	Prodromal_Control
GMPPA	66.5545	-0.077555	0.0946695	-0.819219	0.412662	0.748717	Classical Monocyte	Prodromal_Control
STK11IP	52.1182	0.140144	0.104408	1.34228	0.179506	0.548605	Classical Monocyte	Prodromal_Control
FARSB	44.0382	0.123494	0.0969867	1.2733	0.20291	0.568965	Classical Monocyte	Prodromal_Control
ACSL3	132.214	0.185406	0.0886663	2.09106	0.036523	0.318462	Classical Monocyte	Prodromal_Control
AP1S3	9.91616	0.12841	0.215587	0.595631	0.551422	NA	Classical Monocyte	Prodromal_Control
WDFY1	204.37	0.124942	0.0705934	1.76988	0.0767474	0.408993	Classical Monocyte	Prodromal_Control
MRPL44	92.9118	0.0220785	0.0801438	0.275486	0.782943	0.928806	Classical Monocyte	Prodromal_Control
FAM124B	6.17366	-0.080511	0.251818	-0.319719	0.749181	NA	Classical Monocyte	Prodromal_Control
CUL3	362.729	0.102128	0.0615319	1.65976	0.0969637	0.445861	Classical Monocyte	Prodromal_Control
DOCK10	304.041	-0.214332	0.118797	-1.80418	0.0712037	0.39953	Classical Monocyte	Prodromal_Control
IRS1	3.78526	0.195239	0.424931	0.45946	0.645904	NA	Classical Monocyte	Prodromal_Control
RHBDD1	85.2722	-0.130506	0.084471	-1.54497	0.122352	0.482977	Classical Monocyte	Prodromal_Control
MFF	191.621	0.0122026	0.0627673	0.19441	0.845855	0.949603	Classical Monocyte	Prodromal_Control
TM4SF20	8.51539	-0.534538	0.336143	-1.59021	0.111787	NA	Classical Monocyte	Prodromal_Control
AGFG1	435.677	0.214072	0.0770833	2.77714	0.00548388	0.173149	Classical Monocyte	Prodromal_Control
PID1	749.862	-0.049241	0.131524	-0.374389	0.708115	0.901828	Classical Monocyte	Prodromal_Control
DNER	11.4012	-0.268126	0.333421	-0.804165	0.421302	NA	Classical Monocyte	Prodromal_Control
TRIP12	380.834	0.0118224	0.0511212	0.231263	0.81711	0.939612	Classical Monocyte	Prodromal_Control
SP110	392.047	-0.0580247	0.080715	-0.718884	0.472213	0.787565	Classical Monocyte	Prodromal_Control
SP140	48.4948	-0.0506956	0.123008	-0.412132	0.680243	0.889312	Classical Monocyte	Prodromal_Control
SP140L	96.6261	-0.0238298	0.0771297	-0.308958	0.757354	0.921266	Classical Monocyte	Prodromal_Control
SP100	547.758	0.0431476	0.0517899	0.833128	0.404773	0.746258	Classical Monocyte	Prodromal_Control
CAB39	424.616	0.131733	0.064552	2.04073	0.0412776	0.324998	Classical Monocyte	Prodromal_Control
ITM2C	6.46308	-0.33473	0.305467	-1.0958	0.273168	NA	Classical Monocyte	Prodromal_Control
PSMD1	174.87	-0.0502508	0.0590521	-0.850957	0.394793	0.739492	Classical Monocyte	Prodromal_Control
ARMC9	28.0411	0.438854	0.195531	2.24442	0.0248055	NA	Classical Monocyte	Prodromal_Control
NCL	698.371	-0.115425	0.0750589	-1.5378	0.124098	0.483829	Classical Monocyte	Prodromal_Control
PTMA	7206.15	0.174854	0.0783634	2.23132	0.0256599	0.282337	Classical Monocyte	Prodromal_Control
PDE6D	71.2498	-0.0292616	0.0884855	-0.330694	0.740876	0.914494	Classical Monocyte	Prodromal_Control
COPS7B	34.2957	-0.0850913	0.109245	-0.778901	0.436038	NA	Classical Monocyte	Prodromal_Control
DIS3L2	108.833	-0.0717312	0.0817128	-0.877845	0.380028	0.729235	Classical Monocyte	Prodromal_Control
TIGD1	14.3246	0.208322	0.169846	1.22653	0.219998	NA	Classical Monocyte	Prodromal_Control
EIF4E2	350.514	0.00998252	0.0506555	0.197067	0.843775	0.949187	Classical Monocyte	Prodromal_Control
GIGYF2	201.76	-0.0817479	0.0659563	-1.23942	0.215189	0.584291	Classical Monocyte	Prodromal_Control
INPP5D	654.739	0.0299681	0.0734798	0.407842	0.68339	0.889805	Classical Monocyte	Prodromal_Control
ATG16L1	82.374	0.248279	0.117857	2.1066	0.0351519	0.317189	Classical Monocyte	Prodromal_Control
DGKD	249.953	0.103933	0.0684412	1.51858	0.128868	0.490281	Classical Monocyte	Prodromal_Control
USP40	29.917	-0.0776616	0.147743	-0.525653	0.599129	NA	Classical Monocyte	Prodromal_Control
ARL4C	297.411	0.111727	0.314	0.355817	0.721978	0.905488	Classical Monocyte	Prodromal_Control
SH3BP4	7.11671	0.445044	0.327665	1.35823	0.174391	NA	Classical Monocyte	Prodromal_Control
ACKR3	3.02213	1.40708	0.55659	2.52803	0.0114705	NA	Classical Monocyte	Prodromal_Control
COPS8	66.3988	0.102709	0.0804883	1.27608	0.201928	0.568636	Classical Monocyte	Prodromal_Control
LRRFIP1	2221.81	-0.0173795	0.0500565	-0.347197	0.728443	0.909141	Classical Monocyte	Prodromal_Control
RBM44	10.6028	0.0472405	0.225137	0.209831	0.8338	NA	Classical Monocyte	Prodromal_Control
UBE2F	226.121	0.0132174	0.0645221	0.204851	0.837689	0.948093	Classical Monocyte	Prodromal_Control
SCLY	27.0672	-0.230967	0.137432	-1.68059	0.0928423	NA	Classical Monocyte	Prodromal_Control
ILKAP	150.482	0.14854	0.0727102	2.0429	0.0410623	0.324998	Classical Monocyte	Prodromal_Control
HES6	8.66945	-0.102011	0.19657	-0.518955	0.603792	NA	Classical Monocyte	Prodromal_Control
PER2	70.5783	0.132972	0.139234	0.955027	0.339564	0.695805	Classical Monocyte	Prodromal_Control
TRAF3IP1	27.0254	-0.118733	0.118588	-1.00122	0.316719	NA	Classical Monocyte	Prodromal_Control
ASB1	39.6214	0.100488	0.111953	0.89759	0.369404	0.720976	Classical Monocyte	Prodromal_Control
HDAC4	274.829	-0.144084	0.101451	-1.42024	0.155539	0.519865	Classical Monocyte	Prodromal_Control
NDUFA10	257.079	0.0666454	0.0585722	1.13783	0.25519	0.625237	Classical Monocyte	Prodromal_Control
COPS9	404.521	0.255542	0.117544	2.17402	0.029704	0.293709	Classical Monocyte	Prodromal_Control
ANKMY1	66.2962	-0.0189512	0.0898367	-0.210952	0.832925	0.946423	Classical Monocyte	Prodromal_Control
DUSP28	49.596	-0.189275	0.114492	-1.65318	0.0982947	0.448135	Classical Monocyte	Prodromal_Control
RNPEPL1	322.818	0.00206063	0.0613943	0.033564	0.973225	0.98947	Classical Monocyte	Prodromal_Control
CAPN10	47.3636	0.0814257	0.102006	0.798245	0.424728	0.75646	Classical Monocyte	Prodromal_Control
GPR35	84.3832	0.449246	0.195913	2.29309	0.0218429	0.26912	Classical Monocyte	Prodromal_Control
SNED1	25.1373	0.0460466	0.197244	0.23345	0.815412	NA	Classical Monocyte	Prodromal_Control
MTERF4	66.946	0.113637	0.074488	1.52557	0.127116	0.488135	Classical Monocyte	Prodromal_Control
PPP1R7	179.853	-0.000324798	0.0632922	-0.00513172	0.995905	0.998407	Classical Monocyte	Prodromal_Control
HDLBP	368.881	-0.13452	0.0478881	-2.80905	0.00496875	0.169	Classical Monocyte	Prodromal_Control
FARP2	75.1187	0.0374227	0.111136	0.336729	0.736321	0.912257	Classical Monocyte	Prodromal_Control
STK25	90.8139	0.0210456	0.0754494	0.278937	0.780293	0.927334	Classical Monocyte	Prodromal_Control
THAP4	54.8928	0.143724	0.100228	1.43397	0.151581	0.517175	Classical Monocyte	Prodromal_Control
ATG4B	151.752	0.186476	0.0733823	2.54116	0.0110486	0.218281	Classical Monocyte	Prodromal_Control
DTYMK	45.6454	-0.0614365	0.110642	-0.555275	0.578707	0.843534	Classical Monocyte	Prodromal_Control
ING5	73.293	0.204555	0.0932883	2.19272	0.0283276	0.290577	Classical Monocyte	Prodromal_Control
D2HGDH	57.618	0.0626015	0.125553	0.498608	0.618056	0.86131	Classical Monocyte	Prodromal_Control
NEU4	5.79868	-0.327505	0.656844	-0.498603	0.618059	NA	Classical Monocyte	Prodromal_Control
TRNT1	52.5452	-0.164556	0.0917361	-1.7938	0.0728458	0.402906	Classical Monocyte	Prodromal_Control
CRBN	174.457	0.036787	0.06058	0.607246	0.543688	0.828172	Classical Monocyte	Prodromal_Control
SUMF1	318.271	-0.102554	0.076892	-1.33374	0.182289	0.552254	Classical Monocyte	Prodromal_Control
SETMAR	7.99039	0.0411629	0.214404	0.191988	0.847752	NA	Classical Monocyte	Prodromal_Control
ITPR1	212.363	-0.0279965	0.0778529	-0.359608	0.719141	0.904631	Classical Monocyte	Prodromal_Control
BHLHE40	226.455	0.129429	0.147237	0.879055	0.379371	0.728748	Classical Monocyte	Prodromal_Control
ARL8B	347.943	-0.00716178	0.0628294	-0.113988	0.909248	0.972613	Classical Monocyte	Prodromal_Control
EDEM1	83.0435	0.0210512	0.0834547	0.252247	0.80085	0.934777	Classical Monocyte	Prodromal_Control
RAD18	15.1358	0.0208577	0.158821	0.131328	0.895516	NA	Classical Monocyte	Prodromal_Control
SRGAP3	18.645	0.0398146	0.184809	0.215437	0.829427	NA	Classical Monocyte	Prodromal_Control
THUMPD3	61.1943	-0.0500494	0.097876	-0.511355	0.609103	0.856625	Classical Monocyte	Prodromal_Control
SETD5	173.048	-0.0437239	0.0681198	-0.641868	0.520959	0.815723	Classical Monocyte	Prodromal_Control
MTMR14	367.983	0.112289	0.0490155	2.29088	0.0219701	0.26912	Classical Monocyte	Prodromal_Control
BRPF1	67.4628	-0.0292689	0.103491	-0.282816	0.777318	0.926079	Classical Monocyte	Prodromal_Control
OGG1	50.2577	-0.0556268	0.0974122	-0.571046	0.567969	0.83847	Classical Monocyte	Prodromal_Control
CAMK1	213.794	-0.0245928	0.0975132	-0.252199	0.800887	0.934777	Classical Monocyte	Prodromal_Control
TADA3	154.967	-0.0669134	0.0652041	-1.02621	0.304791	0.666269	Classical Monocyte	Prodromal_Control
ARPC4	736.003	-0.00861105	0.0577937	-0.148996	0.881556	0.96252	Classical Monocyte	Prodromal_Control
TTLL3	95.668	0.0120181	0.0973739	0.123422	0.901773	0.969956	Classical Monocyte	Prodromal_Control
JAGN1	110.893	-0.0984918	0.0877321	-1.12264	0.26159	0.630253	Classical Monocyte	Prodromal_Control
IL17RC	23.3384	-0.24071	0.141788	-1.69768	0.0895689	NA	Classical Monocyte	Prodromal_Control
CRELD1	20.6525	-0.0585648	0.143969	-0.406788	0.684164	NA	Classical Monocyte	Prodromal_Control
EMC3	183.905	0.220724	0.0676116	3.26459	0.00109623	0.096789	Classical Monocyte	Prodromal_Control
FANCD2	9.2236	-0.0366743	0.207172	-0.177023	0.85949	NA	Classical Monocyte	Prodromal_Control
BRK1	783.665	0.0607174	0.0613203	0.990169	0.322091	0.68066	Classical Monocyte	Prodromal_Control
VHL	170.579	0.00375537	0.0612646	0.0612975	0.951122	0.984458	Classical Monocyte	Prodromal_Control
IRAK2	31.6546	0.568971	0.275278	2.06689	0.0387442	NA	Classical Monocyte	Prodromal_Control
TATDN2	68.9187	-0.0644327	0.0866484	-0.74361	0.457112	0.778281	Classical Monocyte	Prodromal_Control
GHRL	8.82026	0.00149537	0.240899	0.00620745	0.995047	NA	Classical Monocyte	Prodromal_Control
SEC13	258.841	0.122804	0.0617528	1.98863	0.0467416	0.337768	Classical Monocyte	Prodromal_Control
ATG7	760.415	-0.0674666	0.0812045	-0.830823	0.406073	0.746259	Classical Monocyte	Prodromal_Control
VGLL4	71.9625	0.0498998	0.0942531	0.529423	0.596512	0.851992	Classical Monocyte	Prodromal_Control
TAMM41	27.6767	-0.268055	0.129104	-2.07626	0.0378695	NA	Classical Monocyte	Prodromal_Control
PPARG	9.06871	0.281539	0.423382	0.664975	0.506067	NA	Classical Monocyte	Prodromal_Control
TSEN2	15.1933	-0.357078	0.187533	-1.90409	0.0568987	NA	Classical Monocyte	Prodromal_Control
MKRN2	42.9629	-0.0252955	0.097791	-0.258669	0.79589	0.933662	Classical Monocyte	Prodromal_Control
RAF1	290.331	0.15154	0.0749611	2.02158	0.0432198	0.32992	Classical Monocyte	Prodromal_Control
IQSEC1	532.787	0.0500694	0.0720421	0.695002	0.487054	0.795459	Classical Monocyte	Prodromal_Control
NUP210	173.356	0.0323096	0.0571223	0.565622	0.571651	0.840661	Classical Monocyte	Prodromal_Control
HDAC11	11.2402	0.0922758	0.18831	0.490021	0.624119	NA	Classical Monocyte	Prodromal_Control
CHCHD4	27.8998	-0.480063	0.138485	-3.46652	0.000527236	NA	Classical Monocyte	Prodromal_Control
TMEM43	83.5974	-0.135301	0.0936409	-1.4449	0.148487	0.512903	Classical Monocyte	Prodromal_Control
XPC	145.914	-0.00470921	0.0813151	-0.0579132	0.953818	0.985113	Classical Monocyte	Prodromal_Control
LSM3	204.775	0.177386	0.0864783	2.05122	0.0402456	0.323375	Classical Monocyte	Prodromal_Control
SLC6A6	227.562	0.152671	0.0843041	1.81096	0.0701469	0.397978	Classical Monocyte	Prodromal_Control
CCDC174	77.8193	0.104093	0.0984065	1.05779	0.290152	0.652043	Classical Monocyte	Prodromal_Control
NR2C2	117.519	0.00478376	0.0785128	0.0609297	0.951415	0.984458	Classical Monocyte	Prodromal_Control
MRPS25	94.6725	0.0799567	0.0788208	1.01441	0.310386	0.669805	Classical Monocyte	Prodromal_Control
RBSN	58.2664	0.138963	0.091887	1.51232	0.130452	0.491914	Classical Monocyte	Prodromal_Control
CAPN7	207.794	0.176412	0.0762482	2.31365	0.0206867	0.267151	Classical Monocyte	Prodromal_Control
SH3BP5	163.103	0.191668	0.15635	1.22589	0.220239	0.585863	Classical Monocyte	Prodromal_Control
METTL6	56.9735	-0.368227	0.151115	-2.43673	0.0148206	0.24047	Classical Monocyte	Prodromal_Control
EAF1	132.034	0.0719737	0.137755	0.522475	0.601339	0.853387	Classical Monocyte	Prodromal_Control
COLQ	8.67704	0.247113	0.253668	0.974159	0.329977	NA	Classical Monocyte	Prodromal_Control
HACL1	55.8183	0.0853325	0.0996935	0.855949	0.392026	0.739351	Classical Monocyte	Prodromal_Control
BTD	41.0171	0.0823703	0.117423	0.701484	0.483001	0.791251	Classical Monocyte	Prodromal_Control
ANKRD28	102.023	-0.481341	0.221783	-2.17033	0.029982	0.294532	Classical Monocyte	Prodromal_Control
DPH3	124.114	-0.115053	0.0880364	-1.30688	0.191252	0.560573	Classical Monocyte	Prodromal_Control
OXNAD1	28.0894	-0.264459	0.139506	-1.89569	0.0580008	NA	Classical Monocyte	Prodromal_Control
RFTN1	120.344	-0.0520813	0.0699114	-0.744961	0.456295	0.777935	Classical Monocyte	Prodromal_Control
PLCL2	421.619	-0.108622	0.0729225	-1.48955	0.136342	0.497568	Classical Monocyte	Prodromal_Control
TBC1D5	557.618	-0.0898238	0.0827139	-1.08596	0.277498	0.642696	Classical Monocyte	Prodromal_Control
SATB1	64.2265	0.139376	0.101668	1.37089	0.170408	0.538659	Classical Monocyte	Prodromal_Control
RAB5A	178.374	0.110655	0.0687964	1.60843	0.10774	0.457501	Classical Monocyte	Prodromal_Control
KAT2B	103.895	0.111056	0.0927713	1.1971	0.231268	0.599664	Classical Monocyte	Prodromal_Control
UBE2E2	509.154	-0.0385541	0.0574755	-0.670792	0.502353	0.803647	Classical Monocyte	Prodromal_Control
UBE2E1	355.129	0.154585	0.0697458	2.21641	0.0266636	0.285549	Classical Monocyte	Prodromal_Control
NKIRAS1	15.2478	-0.200363	0.174324	-1.14938	0.250401	NA	Classical Monocyte	Prodromal_Control
NR1D2	157.141	0.22744	0.109678	2.07371	0.0381062	0.320661	Classical Monocyte	Prodromal_Control
TOP2B	203.86	-0.166142	0.0618135	-2.68779	0.00719258	0.19542	Classical Monocyte	Prodromal_Control
NGLY1	139.792	-0.0537725	0.0700263	-0.76789	0.442553	0.769115	Classical Monocyte	Prodromal_Control
OXSM	13.0521	-0.251412	0.17481	-1.4382	0.150376	NA	Classical Monocyte	Prodromal_Control
SLC4A7	100.175	-0.137931	0.093958	-1.46801	0.142101	0.507675	Classical Monocyte	Prodromal_Control
CMC1	111.027	-0.148206	0.0988819	-1.49882	0.13392	0.494447	Classical Monocyte	Prodromal_Control
AZI2	208.147	-0.152415	0.0628363	-2.42558	0.0152838	0.243295	Classical Monocyte	Prodromal_Control
ZCWPW2	102.268	-0.150977	0.146024	-1.03392	0.301173	0.662922	Classical Monocyte	Prodromal_Control
TGFBR2	582.803	-0.0259473	0.0682759	-0.380037	0.703918	0.898988	Classical Monocyte	Prodromal_Control
STT3B	279.943	0.0374154	0.0595883	0.627899	0.53007	0.819075	Classical Monocyte	Prodromal_Control
GPD1L	15.3663	-0.055539	0.163825	-0.339015	0.734599	NA	Classical Monocyte	Prodromal_Control
CMTM8	12.9067	0.0424399	0.222493	0.190748	0.848723	NA	Classical Monocyte	Prodromal_Control
CMTM7	357.886	-0.0413232	0.0541731	-0.7628	0.445583	0.772299	Classical Monocyte	Prodromal_Control
CMTM6	542.152	0.0212204	0.0521598	0.406835	0.684129	0.889805	Classical Monocyte	Prodromal_Control
DYNC1LI1	177.017	-0.016269	0.0574942	-0.282968	0.777201	0.926079	Classical Monocyte	Prodromal_Control
CNOT10	76.4518	-0.0509629	0.0713025	-0.714743	0.474768	0.788442	Classical Monocyte	Prodromal_Control
GLB1	183.215	-0.0753711	0.0607668	-1.24033	0.214852	0.584291	Classical Monocyte	Prodromal_Control
TMPPE	11.2853	-0.305263	0.178232	-1.71273	0.0867615	NA	Classical Monocyte	Prodromal_Control
CRTAP	834.713	-0.0464264	0.0582127	-0.79753	0.425143	0.75646	Classical Monocyte	Prodromal_Control
UBP1	141.057	0.0833587	0.0750342	1.11094	0.266593	0.634278	Classical Monocyte	Prodromal_Control
CLASP2	289.634	0.129734	0.0605254	2.14347	0.0320757	0.302713	Classical Monocyte	Prodromal_Control
PDCD6IP	328.248	-0.0565547	0.0566311	-0.99865	0.317965	0.676679	Classical Monocyte	Prodromal_Control
TRANK1	97.2711	-0.130048	0.152467	-0.852962	0.393681	0.739492	Classical Monocyte	Prodromal_Control
EPM2AIP1	66.6502	-0.087095	0.0853629	-1.02029	0.30759	0.667573	Classical Monocyte	Prodromal_Control
MLH1	55.0908	-0.106517	0.0953519	-1.11709	0.263956	0.632166	Classical Monocyte	Prodromal_Control
LRRFIP2	377.038	0.111302	0.0852242	1.30599	0.191555	0.560573	Classical Monocyte	Prodromal_Control
GOLGA4	313.368	0.109682	0.0683763	1.60409	0.108695	0.459797	Classical Monocyte	Prodromal_Control
ITGA9	4.82999	0.471622	0.376128	1.25389	0.209883	NA	Classical Monocyte	Prodromal_Control
CTDSPL	26.3638	-0.505556	0.266134	-1.89963	0.0574818	NA	Classical Monocyte	Prodromal_Control
VILL	31.4994	-0.0107164	0.122432	-0.087529	0.930251	NA	Classical Monocyte	Prodromal_Control
PLCD1	15.0194	-0.153589	0.194824	-0.788348	0.430493	NA	Classical Monocyte	Prodromal_Control
DLEC1	13.3137	-0.0932658	0.175823	-0.530452	0.595799	NA	Classical Monocyte	Prodromal_Control
ACAA1	278.803	-0.0531784	0.0630534	-0.843386	0.399013	0.741682	Classical Monocyte	Prodromal_Control
MYD88	352.105	-0.246477	0.0704764	-3.4973	0.000469998	0.0694446	Classical Monocyte	Prodromal_Control
OXSR1	199.562	0.0475399	0.103427	0.459649	0.645768	0.8698	Classical Monocyte	Prodromal_Control
XYLB	12.0754	-0.0776381	0.195879	-0.396358	0.691841	NA	Classical Monocyte	Prodromal_Control
EXOG	35.0273	0.00510622	0.11201	0.0455873	0.963639	NA	Classical Monocyte	Prodromal_Control
WDR48	109.25	0.14763	0.0821197	1.79774	0.072218	0.400965	Classical Monocyte	Prodromal_Control
GORASP1	64.4911	-0.0527086	0.0864133	-0.609959	0.541889	0.826575	Classical Monocyte	Prodromal_Control
TTC21A	17.0508	-0.0921678	0.191034	-0.482469	0.629473	NA	Classical Monocyte	Prodromal_Control
CSRNP1	223.417	0.25802	0.204179	1.26369	0.206341	0.575243	Classical Monocyte	Prodromal_Control
CX3CR1	102.509	-0.735808	0.27081	-2.71707	0.00658634	0.188072	Classical Monocyte	Prodromal_Control
SLC25A38	20.1636	0.0314511	0.142194	0.221184	0.824949	NA	Classical Monocyte	Prodromal_Control
EIF1B	268.539	0.109472	0.0852552	1.28405	0.199123	0.567219	Classical Monocyte	Prodromal_Control
ZNF619	7.27592	-0.366086	0.219415	-1.66846	0.0952238	NA	Classical Monocyte	Prodromal_Control
ZNF621	27.4627	-0.204711	0.11947	-1.71349	0.086623	NA	Classical Monocyte	Prodromal_Control
CTNNB1	681.744	0.115889	0.108417	1.06891	0.285109	0.649653	Classical Monocyte	Prodromal_Control
ULK4	81.4657	-0.122311	0.0950063	-1.2874	0.197954	0.565673	Classical Monocyte	Prodromal_Control
TRAK1	268.763	-0.039057	0.0751794	-0.519518	0.6034	0.853688	Classical Monocyte	Prodromal_Control
VIPR1	62.6168	-0.0378567	0.125848	-0.300814	0.763556	0.922434	Classical Monocyte	Prodromal_Control
SEC22C	51.0418	0.0437895	0.0951717	0.460111	0.645437	0.869712	Classical Monocyte	Prodromal_Control
SS18L2	112.209	0.0588977	0.0849125	0.693628	0.487915	0.795815	Classical Monocyte	Prodromal_Control
NKTR	252.307	0.0297156	0.0690043	0.430633	0.666735	0.881702	Classical Monocyte	Prodromal_Control
ZBTB47	29.3579	-0.401878	0.141179	-2.84659	0.00441905	NA	Classical Monocyte	Prodromal_Control
CCDC13	21.478	-0.161387	0.19065	-0.846511	0.397268	NA	Classical Monocyte	Prodromal_Control
HIGD1A	94.5594	0.025672	0.0885811	0.289814	0.771959	0.925021	Classical Monocyte	Prodromal_Control
POMGNT2	9.8885	0.0755853	0.204376	0.369834	0.711506	NA	Classical Monocyte	Prodromal_Control
SNRK	223.918	0.0630308	0.0998915	0.630992	0.528046	0.818274	Classical Monocyte	Prodromal_Control
ANO10	124.47	0.0285293	0.0870201	0.327847	0.743027	0.916131	Classical Monocyte	Prodromal_Control
ABHD5	277.055	-0.101794	0.118824	-0.856674	0.391625	0.739339	Classical Monocyte	Prodromal_Control
TCAIM	53.47	-0.202722	0.104111	-1.94717	0.0515141	0.354951	Classical Monocyte	Prodromal_Control
ZNF445	62.1977	-0.213334	0.104112	-2.04909	0.0404535	0.323375	Classical Monocyte	Prodromal_Control
ZNF852	35.2381	0.0584966	0.131863	0.443615	0.657321	NA	Classical Monocyte	Prodromal_Control
ZNF197	15.6851	-0.138942	0.181249	-0.766584	0.443329	NA	Classical Monocyte	Prodromal_Control
ZNF35	12.0535	-0.0309253	0.20118	-0.15372	0.877831	NA	Classical Monocyte	Prodromal_Control
KIAA1143	93.2769	0.105348	0.0904979	1.16409	0.244387	0.61442	Classical Monocyte	Prodromal_Control
TMEM42	31.717	-0.158972	0.116651	-1.3628	0.172947	NA	Classical Monocyte	Prodromal_Control
ZDHHC3	178.547	0.0846106	0.0607144	1.39358	0.163443	0.531009	Classical Monocyte	Prodromal_Control
EXOSC7	66.0031	-0.00720195	0.0817312	-0.0881175	0.929783	0.978686	Classical Monocyte	Prodromal_Control
CDCP1	5.22519	-0.648333	0.332658	-1.94895	0.0513015	NA	Classical Monocyte	Prodromal_Control
TMEM158	4.64319	0.148365	0.287438	0.516163	0.605741	NA	Classical Monocyte	Prodromal_Control
LARS2	39.7735	-0.0923704	0.111298	-0.829936	0.406575	0.746728	Classical Monocyte	Prodromal_Control
LIMD1	128.056	0.0497258	0.0903649	0.550278	0.582129	0.84512	Classical Monocyte	Prodromal_Control
SACM1L	71.6654	-0.178802	0.0944399	-1.89329	0.0583187	0.367938	Classical Monocyte	Prodromal_Control
LZTFL1	32.1829	-0.0247052	0.116685	-0.211726	0.832321	NA	Classical Monocyte	Prodromal_Control
FYCO1	51.5504	-0.0544562	0.0927962	-0.586836	0.557314	0.832396	Classical Monocyte	Prodromal_Control
CCR3	6.09688	0.0472155	0.306037	0.15428	0.877389	NA	Classical Monocyte	Prodromal_Control
CCR1	132.106	-0.173109	0.164496	-1.05235	0.292637	0.654321	Classical Monocyte	Prodromal_Control
CCR2	96.376	-0.685141	0.2568	-2.668	0.00763047	0.198847	Classical Monocyte	Prodromal_Control
CCR5	4.19106	-1.12868	0.364571	-3.09592	0.00196202	NA	Classical Monocyte	Prodromal_Control
CCRL2	13.5369	0.181209	0.202969	0.892789	0.37197	NA	Classical Monocyte	Prodromal_Control
ALS2CL	6.71593	-0.0774172	0.291767	-0.265339	0.790748	NA	Classical Monocyte	Prodromal_Control
CCDC12	314.044	0.0286016	0.0583576	0.490109	0.624057	0.864278	Classical Monocyte	Prodromal_Control
NBEAL2	330.005	-0.0819745	0.0740584	-1.10689	0.268342	0.634278	Classical Monocyte	Prodromal_Control
SETD2	361.737	0.111261	0.0616927	1.80347	0.0713145	0.399626	Classical Monocyte	Prodromal_Control
KIF9	52.2097	-0.186136	0.128153	-1.45245	0.146376	0.511084	Classical Monocyte	Prodromal_Control
KLHL18	146.42	-0.0642362	0.0886108	-0.724926	0.468497	0.785438	Classical Monocyte	Prodromal_Control
PTPN23	57.8311	-0.113491	0.0820948	-1.38244	0.166837	0.534164	Classical Monocyte	Prodromal_Control
SCAP	66.0522	0.16283	0.094702	1.7194	0.0855424	0.423442	Classical Monocyte	Prodromal_Control
ELP6	34.0996	0.00869981	0.114928	0.0756982	0.939659	NA	Classical Monocyte	Prodromal_Control
SMARCC1	291.701	0.0623861	0.0550148	1.13399	0.256799	0.627005	Classical Monocyte	Prodromal_Control
DHX30	101.782	0.0525743	0.0768855	0.6838	0.494101	0.799	Classical Monocyte	Prodromal_Control
MAP4	168.714	-0.101573	0.0719213	-1.41228	0.157868	0.523382	Classical Monocyte	Prodromal_Control
CAMP	6.25761	0.541365	0.275896	1.96221	0.0497386	NA	Classical Monocyte	Prodromal_Control
ZNF589	35.1929	-0.063679	0.141817	-0.449023	0.653415	NA	Classical Monocyte	Prodromal_Control
NME6	47.6397	-0.0100532	0.106486	-0.0944084	0.924785	0.977872	Classical Monocyte	Prodromal_Control
CCDC51	7.5741	-0.502219	0.223556	-2.2465	0.024672	NA	Classical Monocyte	Prodromal_Control
TMA7	1515.32	0.261176	0.117352	2.22557	0.0260427	0.283532	Classical Monocyte	Prodromal_Control
ATRIP	50.5141	-0.291333	0.108088	-2.69534	0.0070317	0.193007	Classical Monocyte	Prodromal_Control
TREX1	21.3083	-0.0510505	0.140913	-0.362285	0.717139	NA	Classical Monocyte	Prodromal_Control
SHISA5	278.203	-0.082794	0.0976807	-0.847598	0.396662	0.740466	Classical Monocyte	Prodromal_Control
PFKFB4	135.024	0.0359485	0.0934622	0.384632	0.70051	0.897963	Classical Monocyte	Prodromal_Control
UQCRC1	487.25	0.0436821	0.0654549	0.667362	0.504541	0.804938	Classical Monocyte	Prodromal_Control
SLC26A6	42.7117	0.0681618	0.109503	0.622467	0.533635	0.820461	Classical Monocyte	Prodromal_Control
NCKIPSD	20.9338	-0.081902	0.141934	-0.577042	0.563911	NA	Classical Monocyte	Prodromal_Control
IP6K2	97.7772	0.0246351	0.0701052	0.351402	0.725287	0.906922	Classical Monocyte	Prodromal_Control
PRKAR2A	212.526	0.0924379	0.0611817	1.51088	0.13082	0.492237	Classical Monocyte	Prodromal_Control
SLC25A20	55.4708	0.060101	0.1448	0.415061	0.678097	0.887619	Classical Monocyte	Prodromal_Control
ARIH2OS	16.5278	0.0461598	0.162436	0.284172	0.776279	NA	Classical Monocyte	Prodromal_Control
ARIH2	222.696	0.250594	0.0705503	3.55199	0.000382334	0.0643744	Classical Monocyte	Prodromal_Control
P4HTM	39.524	0.0421347	0.106585	0.395317	0.692609	0.894489	Classical Monocyte	Prodromal_Control
WDR6	73.8971	0.0230195	0.134775	0.170799	0.864382	0.956315	Classical Monocyte	Prodromal_Control
DALRD3	63.1286	-0.107163	0.0962843	-1.11299	0.265713	0.633859	Classical Monocyte	Prodromal_Control
NDUFAF3	222.65	-0.0593284	0.0784579	-0.756181	0.449541	0.773882	Classical Monocyte	Prodromal_Control
IMPDH2	103.528	0.0565786	0.0977745	0.578664	0.562816	0.834655	Classical Monocyte	Prodromal_Control
QRICH1	171.613	0.140534	0.0786202	1.78751	0.0738557	0.404351	Classical Monocyte	Prodromal_Control
QARS	215.409	-0.00305821	0.0772284	-0.0395996	0.968412	0.987906	Classical Monocyte	Prodromal_Control
USP19	62.145	-0.166615	0.0909196	-1.83255	0.0668695	0.389455	Classical Monocyte	Prodromal_Control
LAMB2	11.4417	-0.0593409	0.23432	-0.253247	0.800077	NA	Classical Monocyte	Prodromal_Control
CCDC71	30.9238	-0.095116	0.133594	-0.711979	0.476478	NA	Classical Monocyte	Prodromal_Control
KLHDC8B	18.5742	-0.121619	0.195888	-0.620862	0.534691	NA	Classical Monocyte	Prodromal_Control
USP4	430.185	0.0861882	0.0721048	1.19532	0.231962	0.600066	Classical Monocyte	Prodromal_Control
RHOA	2551.67	-0.0490114	0.0547785	-0.89472	0.370937	0.722133	Classical Monocyte	Prodromal_Control
TCTA	56.2004	-0.119201	0.108252	-1.10115	0.270833	0.637021	Classical Monocyte	Prodromal_Control
AMT	12.7048	0.12763	0.189934	0.671969	0.501603	NA	Classical Monocyte	Prodromal_Control
NICN1	11.1239	-0.232754	0.173365	-1.34257	0.179412	NA	Classical Monocyte	Prodromal_Control
DAG1	32.7913	-0.00953149	0.107334	-0.0888024	0.929239	NA	Classical Monocyte	Prodromal_Control
APEH	114.57	-0.248396	0.0749735	-3.31311	0.000922642	0.0927768	Classical Monocyte	Prodromal_Control
RNF123	29.0093	-0.0537106	0.129972	-0.413247	0.679426	NA	Classical Monocyte	Prodromal_Control
GMPPB	28.0272	-0.226908	0.119615	-1.89699	0.0578296	NA	Classical Monocyte	Prodromal_Control
IP6K1	148.33	0.212683	0.0754108	2.82033	0.00479744	0.168768	Classical Monocyte	Prodromal_Control
UBA7	128.118	-0.126075	0.0918268	-1.37296	0.169764	0.537689	Classical Monocyte	Prodromal_Control
MON1A	11.6673	-0.608824	0.196551	-3.09754	0.00195133	NA	Classical Monocyte	Prodromal_Control
RBM6	373.578	-0.0271699	0.0749172	-0.362666	0.716854	0.904186	Classical Monocyte	Prodromal_Control
RBM5	237.004	0.0953353	0.055798	1.70858	0.0875288	0.427604	Classical Monocyte	Prodromal_Control
GNAI2	2736.07	0.0245433	0.0378061	0.649189	0.516217	0.81248	Classical Monocyte	Prodromal_Control
IFRD2	27.0573	-0.0224106	0.13243	-0.169226	0.865619	NA	Classical Monocyte	Prodromal_Control
NAA80	14.5437	0.103392	0.173051	0.597469	0.550194	NA	Classical Monocyte	Prodromal_Control
HYAL2	18.0832	-0.164629	0.153395	-1.07324	0.283164	NA	Classical Monocyte	Prodromal_Control
TUSC2	108.789	0.152182	0.0925846	1.64371	0.100236	0.450244	Classical Monocyte	Prodromal_Control
RASSF1	162.631	-0.113738	0.0811116	-1.40224	0.160844	0.528123	Classical Monocyte	Prodromal_Control
NPRL2	31.0327	0.00423479	0.107459	0.0394085	0.968565	NA	Classical Monocyte	Prodromal_Control
CYB561D2	116.851	-0.0996718	0.0840155	-1.18635	0.235484	0.603506	Classical Monocyte	Prodromal_Control
TMEM115	41.4176	-0.000642843	0.0995554	-0.00645714	0.994848	0.998157	Classical Monocyte	Prodromal_Control
CACNA2D2	3.75475	-0.0237074	0.396713	-0.0597595	0.952347	NA	Classical Monocyte	Prodromal_Control
HEMK1	25.538	0.0251422	0.132961	0.189095	0.850019	NA	Classical Monocyte	Prodromal_Control
CISH	23.1419	-0.062042	0.171048	-0.362716	0.716817	NA	Classical Monocyte	Prodromal_Control
MAPKAPK3	359.863	0.0276526	0.055823	0.495363	0.620344	0.863046	Classical Monocyte	Prodromal_Control
MANF	60.8123	0.171245	0.124762	1.37257	0.169886	0.537797	Classical Monocyte	Prodromal_Control
RBM15B	100.43	-0.0736695	0.0806383	-0.913579	0.360938	0.713597	Classical Monocyte	Prodromal_Control
DCAF1	93.0326	0.144408	0.0948658	1.52223	0.12795	0.488876	Classical Monocyte	Prodromal_Control
RAD54L2	52.6656	-0.0297458	0.100319	-0.296512	0.766839	0.923012	Classical Monocyte	Prodromal_Control
TEX264	154.802	-0.00998421	0.0720922	-0.138492	0.889851	0.965766	Classical Monocyte	Prodromal_Control
RRP9	18.7391	-0.247143	0.162429	-1.52155	0.128122	NA	Classical Monocyte	Prodromal_Control
PARP3	11.9651	-0.408785	0.220238	-1.8561	0.0634389	NA	Classical Monocyte	Prodromal_Control
ABHD14B	132.942	0.0476958	0.0839969	0.567829	0.570151	0.839344	Classical Monocyte	Prodromal_Control
ABHD14A	21.9141	-0.0221556	0.134537	-0.16468	0.869196	NA	Classical Monocyte	Prodromal_Control
ACY1	24.9616	0.0164112	0.144767	0.113363	0.909743	NA	Classical Monocyte	Prodromal_Control
DUSP7	40.6243	-0.100648	0.141366	-0.711969	0.476484	0.788442	Classical Monocyte	Prodromal_Control
ALAS1	71.7167	-0.131235	0.111525	-1.17673	0.239304	0.607539	Classical Monocyte	Prodromal_Control
TWF2	493.392	-0.0813351	0.0567907	-1.43219	0.152089	0.518176	Classical Monocyte	Prodromal_Control
PPM1M	184.907	-0.0885888	0.0710142	-1.24748	0.212222	0.581004	Classical Monocyte	Prodromal_Control
WDR82	162.88	0.023586	0.0597179	0.394957	0.692874	0.894491	Classical Monocyte	Prodromal_Control
GLYCTK	49.0212	-0.0736939	0.0969676	-0.759984	0.447264	0.772693	Classical Monocyte	Prodromal_Control
DNAH1	49.5177	-0.0573038	0.124748	-0.459355	0.645979	0.8698	Classical Monocyte	Prodromal_Control
BAP1	74.9167	0.106432	0.0771422	1.37969	0.167684	0.534579	Classical Monocyte	Prodromal_Control
PHF7	19.8105	0.333639	0.151278	2.20548	0.0274207	NA	Classical Monocyte	Prodromal_Control
NISCH	118.426	0.0694811	0.0732051	0.949129	0.342555	0.698567	Classical Monocyte	Prodromal_Control
STAB1	259.438	-0.0997632	0.122998	-0.8111	0.417308	0.750471	Classical Monocyte	Prodromal_Control
NT5DC2	13.0686	0.419442	0.226085	1.85524	0.0635625	NA	Classical Monocyte	Prodromal_Control
SMIM4	72.7933	0.0381357	0.15765	0.241901	0.808857	0.936368	Classical Monocyte	Prodromal_Control
PBRM1	259.292	-0.0847841	0.0573634	-1.47802	0.139403	0.503229	Classical Monocyte	Prodromal_Control
GNL3	64.6783	-0.0896005	0.0916989	-0.977117	0.328511	0.686826	Classical Monocyte	Prodromal_Control
GLT8D1	33.7296	-0.0861205	0.119448	-0.720987	0.470917	NA	Classical Monocyte	Prodromal_Control
SPCS1	454.395	0.0757538	0.0650708	1.16418	0.244353	0.61442	Classical Monocyte	Prodromal_Control
NEK4	70.5015	-0.0945849	0.107055	-0.883521	0.376955	0.727382	Classical Monocyte	Prodromal_Control
ITIH4	32.8601	0.239631	0.166585	1.43849	0.150295	NA	Classical Monocyte	Prodromal_Control
MUSTN1	6.70153	0.483019	0.282307	1.71097	0.0870868	NA	Classical Monocyte	Prodromal_Control
STIMATE	76.516	-0.034329	0.0892079	-0.38482	0.70037	0.897963	Classical Monocyte	Prodromal_Control
SFMBT1	25.0001	0.298139	0.180354	1.65308	0.0983144	NA	Classical Monocyte	Prodromal_Control
RFT1	26.4578	-0.0326504	0.117246	-0.278477	0.780646	NA	Classical Monocyte	Prodromal_Control
PRKCD	392.493	-0.264432	0.0702186	-3.76584	0.000165993	0.0574553	Classical Monocyte	Prodromal_Control
TKT	3183.1	0.0417717	0.0750542	0.556555	0.577832	0.84338	Classical Monocyte	Prodromal_Control
DCP1A	136.234	0.305104	0.102463	2.97769	0.00290431	0.137433	Classical Monocyte	Prodromal_Control
CACNA1D	23.1778	-0.251997	0.257019	-0.980463	0.326858	NA	Classical Monocyte	Prodromal_Control
ACTR8	25.3278	-0.0350166	0.122436	-0.285998	0.774879	NA	Classical Monocyte	Prodromal_Control
SELENOK	233.015	0.0364412	0.108255	0.336626	0.736399	0.912257	Classical Monocyte	Prodromal_Control
CACNA2D3	99.114	0.10781	0.127526	0.845398	0.397889	0.741201	Classical Monocyte	Prodromal_Control
CCDC66	39.2253	-0.127079	0.122952	-1.03357	0.301337	0.662922	Classical Monocyte	Prodromal_Control
TASOR	194.374	-0.163356	0.0709493	-2.30243	0.0213109	0.267151	Classical Monocyte	Prodromal_Control
ARHGEF3	190.894	0.157462	0.104712	1.50376	0.132644	0.492957	Classical Monocyte	Prodromal_Control
APPL1	230.213	0.14022	0.064518	2.17334	0.0297548	0.293709	Classical Monocyte	Prodromal_Control
PDE12	41.8742	-0.14039	0.0983754	-1.42709	0.153555	0.518583	Classical Monocyte	Prodromal_Control
ARF4	309.24	-0.0424154	0.0689503	-0.615159	0.53845	0.823833	Classical Monocyte	Prodromal_Control
DENND6A	169.573	0.107352	0.0918677	1.16855	0.242584	0.611529	Classical Monocyte	Prodromal_Control
SLMAP	261.348	0.142385	0.0651599	2.18516	0.0288773	0.292152	Classical Monocyte	Prodromal_Control
FLNB	25.0085	-0.0656042	0.208759	-0.314258	0.753325	NA	Classical Monocyte	Prodromal_Control
ABHD6	44.2525	0.0244659	0.113086	0.216348	0.828717	0.94457	Classical Monocyte	Prodromal_Control
HTD2	6.58534	0.161945	0.236874	0.683675	0.494181	NA	Classical Monocyte	Prodromal_Control
PXK	194.23	0.105974	0.0738998	1.43403	0.151564	0.517175	Classical Monocyte	Prodromal_Control
PDHB	95.2404	-0.141617	0.08952	-1.58196	0.113659	0.470041	Classical Monocyte	Prodromal_Control
KCTD6	31.4887	-0.231841	0.135027	-1.717	0.0859791	NA	Classical Monocyte	Prodromal_Control
FHIT	163.378	-0.0469206	0.0995401	-0.471374	0.637374	0.868383	Classical Monocyte	Prodromal_Control
THOC7	161.964	0.0999175	0.0690007	1.44807	0.147599	0.511975	Classical Monocyte	Prodromal_Control
ATXN7	148.244	-0.0131625	0.0844484	-0.155865	0.876139	0.96177	Classical Monocyte	Prodromal_Control
PSMD6	158.06	0.0181791	0.0738629	0.246119	0.80559	0.936133	Classical Monocyte	Prodromal_Control
SLC25A26	74.5111	0.243959	0.0922757	2.64381	0.00819785	0.200216	Classical Monocyte	Prodromal_Control
LRIG1	7.80582	0.302009	0.284572	1.06128	0.288565	NA	Classical Monocyte	Prodromal_Control
KBTBD8	12.8379	0.321729	0.346127	0.929513	0.352623	NA	Classical Monocyte	Prodromal_Control
SUCLG2	156.661	-0.150042	0.0750197	-2.00004	0.0454959	0.334067	Classical Monocyte	Prodromal_Control
EOGT	19.5096	-0.031065	0.143209	-0.21692	0.82827	NA	Classical Monocyte	Prodromal_Control
TMF1	178.354	0.0728298	0.0619097	1.17639	0.239441	0.607623	Classical Monocyte	Prodromal_Control
UBA3	152.962	-0.154853	0.0907269	-1.70681	0.0878578	0.428056	Classical Monocyte	Prodromal_Control
ARL6IP5	596.909	-0.0262896	0.0710584	-0.369972	0.711403	0.902658	Classical Monocyte	Prodromal_Control
FRMD4B	231.082	-0.102262	0.134299	-0.76145	0.446388	0.772693	Classical Monocyte	Prodromal_Control
MITF	65.5777	-0.334695	0.120838	-2.76979	0.00560919	0.174288	Classical Monocyte	Prodromal_Control
FOXP1	1124.08	0.0830699	0.0692044	1.20036	0.230001	0.597491	Classical Monocyte	Prodromal_Control
EIF4E3	282.452	-0.0180745	0.105447	-0.171409	0.863902	0.956076	Classical Monocyte	Prodromal_Control
GPR27	20.5328	0.0393666	0.254845	0.154473	0.877237	NA	Classical Monocyte	Prodromal_Control
PROK2	75.2025	0.255331	0.284135	0.898624	0.368853	0.720781	Classical Monocyte	Prodromal_Control
RYBP	210.921	0.198488	0.109954	1.8052	0.0710434	0.399292	Classical Monocyte	Prodromal_Control
SHQ1	34.7914	-0.100464	0.111116	-0.904131	0.365926	NA	Classical Monocyte	Prodromal_Control
PPP4R2	228.501	0.0785676	0.0694318	1.13158	0.257812	0.627416	Classical Monocyte	Prodromal_Control
EBLN2	6.18709	0.471755	0.269438	1.75089	0.0799653	NA	Classical Monocyte	Prodromal_Control
ZNF717	15.7543	-0.0858667	0.186962	-0.459273	0.646038	NA	Classical Monocyte	Prodromal_Control
GBE1	113.754	0.0219946	0.0923134	0.23826	0.811679	0.936368	Classical Monocyte	Prodromal_Control
CHMP2B	162.511	0.1879	0.0707382	2.65628	0.00790083	0.198847	Classical Monocyte	Prodromal_Control
CGGBP1	240.348	-0.113197	0.0606773	-1.86556	0.0621024	0.375977	Classical Monocyte	Prodromal_Control
ZNF654	97.0144	0.0632803	0.0913191	0.692957	0.488336	0.796013	Classical Monocyte	Prodromal_Control
ARL13B	23.8636	-0.172087	0.16133	-1.06667	0.286119	NA	Classical Monocyte	Prodromal_Control
DHFR2	7.15278	0.0878966	0.226165	0.388639	0.697543	NA	Classical Monocyte	Prodromal_Control
NSUN3	66.5176	-0.0571473	0.0832547	-0.686415	0.492451	0.798775	Classical Monocyte	Prodromal_Control
MTRNR2L12	11.2133	-0.359866	0.302902	-1.18806	0.234809	NA	Classical Monocyte	Prodromal_Control
CRYBG3	112.676	-0.178794	0.109316	-1.63558	0.101928	0.451626	Classical Monocyte	Prodromal_Control
RIOX2	34.6239	-0.0459466	0.132566	-0.346595	0.728896	NA	Classical Monocyte	Prodromal_Control
CLDND1	95.3122	0.152224	0.084639	1.79851	0.0720962	0.40092	Classical Monocyte	Prodromal_Control
CPOX	33.2261	-0.215375	0.154613	-1.39299	0.163622	NA	Classical Monocyte	Prodromal_Control
ST3GAL6	84.9639	-0.0233363	0.11896	-0.19617	0.844477	0.949456	Classical Monocyte	Prodromal_Control
CMSS1	30.9429	-0.118786	0.158602	-0.748956	0.453884	NA	Classical Monocyte	Prodromal_Control
FILIP1L	8.21383	-0.00543886	0.294816	-0.0184483	0.985281	NA	Classical Monocyte	Prodromal_Control
TBC1D23	143.356	0.174546	0.0876219	1.99204	0.0463666	0.337381	Classical Monocyte	Prodromal_Control
NIT2	45.9954	-0.00521859	0.106854	-0.0488385	0.961048	0.987042	Classical Monocyte	Prodromal_Control
TOMM70	69.2887	-0.165973	0.0857322	-1.93595	0.0528735	0.357173	Classical Monocyte	Prodromal_Control
TFG	115.264	-0.0121314	0.0747704	-0.162249	0.87111	0.960021	Classical Monocyte	Prodromal_Control
SENP7	124.585	-0.0790525	0.0870826	-0.907788	0.36399	0.716112	Classical Monocyte	Prodromal_Control
TRMT10C	66.7094	0.155742	0.100048	1.55668	0.119548	0.480006	Classical Monocyte	Prodromal_Control
PCNP	218.994	-0.00471436	0.0573689	-0.0821762	0.934507	0.980413	Classical Monocyte	Prodromal_Control
ZBTB11	130.715	-0.128207	0.077013	-1.66475	0.0959635	0.445462	Classical Monocyte	Prodromal_Control
CEP97	9.50516	-0.084096	0.210613	-0.399292	0.689678	NA	Classical Monocyte	Prodromal_Control
NXPE3	74.4125	0.115766	0.0795839	1.45464	0.14577	0.511084	Classical Monocyte	Prodromal_Control
NFKBIZ	714.762	-0.167953	0.126236	-1.33046	0.183366	0.553229	Classical Monocyte	Prodromal_Control
ALCAM	92.568	-0.0380397	0.103019	-0.369248	0.711943	0.902658	Classical Monocyte	Prodromal_Control
CBLB	88.8385	-0.0395187	0.109333	-0.361453	0.717761	0.904401	Classical Monocyte	Prodromal_Control
BBX	256.972	-0.0114914	0.0590463	-0.194618	0.845692	0.949603	Classical Monocyte	Prodromal_Control
CD47	223.551	-0.0153957	0.0608468	-0.253023	0.80025	0.934777	Classical Monocyte	Prodromal_Control
IFT57	58.5584	-0.117265	0.125726	-0.932703	0.350973	0.705852	Classical Monocyte	Prodromal_Control
CIP2A	12.1122	0.375156	0.207804	1.80534	0.0710221	NA	Classical Monocyte	Prodromal_Control
DZIP3	13.2421	0.314202	0.212017	1.48197	0.138349	NA	Classical Monocyte	Prodromal_Control
TRAT1	2.91315	0.211266	0.523843	0.4033	0.686728	NA	Classical Monocyte	Prodromal_Control
CD96	8.72615	0.357371	0.402178	0.888588	0.374225	NA	Classical Monocyte	Prodromal_Control
ABHD10	43.6733	-0.117385	0.129799	-0.90436	0.365805	0.718244	Classical Monocyte	Prodromal_Control
ATG3	482.565	-0.0864388	0.0597213	-1.44737	0.147794	0.511975	Classical Monocyte	Prodromal_Control
SLC35A5	36.5285	-0.101473	0.129089	-0.786072	0.431826	NA	Classical Monocyte	Prodromal_Control
CD200R1	7.02254	-0.487635	0.442045	-1.10313	0.269969	NA	Classical Monocyte	Prodromal_Control
GTPBP8	38.0307	0.0950958	0.125307	0.758904	0.44791	0.772693	Classical Monocyte	Prodromal_Control
NEPRO	63.0073	-0.077146	0.0808928	-0.953682	0.340245	0.696059	Classical Monocyte	Prodromal_Control
CFAP44	11.4892	-0.157452	0.196673	-0.800579	0.423375	NA	Classical Monocyte	Prodromal_Control
SPICE1	17.142	-0.160574	0.161567	-0.993853	0.320295	NA	Classical Monocyte	Prodromal_Control
SIDT1	6.94287	-0.0129602	0.306499	-0.0422846	0.966272	NA	Classical Monocyte	Prodromal_Control
USF3	119.695	0.126646	0.0796921	1.58919	0.112018	0.467981	Classical Monocyte	Prodromal_Control
NAA50	161.889	0.0699856	0.0621125	1.12676	0.259845	0.62835	Classical Monocyte	Prodromal_Control
ATP6V1A	280.45	-0.10213	0.0605163	-1.68764	0.0914797	0.436942	Classical Monocyte	Prodromal_Control
CCDC191	13.809	-0.292594	0.18513	-1.58048	0.113998	NA	Classical Monocyte	Prodromal_Control
QTRT2	71.861	0.202073	0.074549	2.7106	0.00671608	0.188658	Classical Monocyte	Prodromal_Control
ZBTB20	402.76	-0.0705856	0.0844979	-0.835354	0.403519	0.745274	Classical Monocyte	Prodromal_Control
LSAMP	36.5278	0.231638	0.110299	2.10009	0.0357206	NA	Classical Monocyte	Prodromal_Control
B4GALT4	38.6652	0.0555292	0.11772	0.471707	0.637136	0.868383	Classical Monocyte	Prodromal_Control
ARHGAP31	148.675	-0.0303036	0.0896325	-0.338087	0.735298	0.912257	Classical Monocyte	Prodromal_Control
TMEM39A	58.4253	0.0142706	0.115916	0.123112	0.902018	0.969956	Classical Monocyte	Prodromal_Control
POGLUT1	45.485	-0.202166	0.125433	-1.61174	0.107018	0.457137	Classical Monocyte	Prodromal_Control
TIMMDC1	92.5357	-0.252612	0.0858663	-2.94192	0.0032618	0.138939	Classical Monocyte	Prodromal_Control
ADPRH	39.4709	-0.354418	0.142175	-2.49283	0.0126728	0.23053	Classical Monocyte	Prodromal_Control
PLA1A	3.2282	-0.101582	0.450799	-0.225338	0.821717	NA	Classical Monocyte	Prodromal_Control
POPDC2	8.56564	-0.315523	0.258143	-1.22228	0.221601	NA	Classical Monocyte	Prodromal_Control
COX17	211.407	0.106101	0.110923	0.956522	0.338809	0.695682	Classical Monocyte	Prodromal_Control
GSK3B	390.451	-0.0916837	0.0546015	-1.67914	0.0931242	0.440066	Classical Monocyte	Prodromal_Control
LRRC58	103.065	0.022484	0.071892	0.312747	0.754473	0.919662	Classical Monocyte	Prodromal_Control
NDUFB4	431.296	0.209116	0.0824203	2.53719	0.0111747	0.218281	Classical Monocyte	Prodromal_Control
RABL3	40.6552	0.2956	0.106954	2.7638	0.0057132	0.176015	Classical Monocyte	Prodromal_Control
GTF2E1	12.8312	-0.279736	0.192319	-1.45454	0.145797	NA	Classical Monocyte	Prodromal_Control
HCLS1	1205.66	-0.0330366	0.044115	-0.748874	0.453933	0.777169	Classical Monocyte	Prodromal_Control
GOLGB1	280.776	0.00695304	0.0751773	0.0924885	0.92631	0.977872	Classical Monocyte	Prodromal_Control
IQCB1	80.763	-0.0455185	0.115418	-0.394378	0.693302	0.894491	Classical Monocyte	Prodromal_Control
EAF2	89.0248	-0.0280523	0.0793435	-0.353556	0.723672	0.905998	Classical Monocyte	Prodromal_Control
SLC15A2	19.5501	-0.669058	0.180456	-3.7076	0.000209229	NA	Classical Monocyte	Prodromal_Control
ILDR1	17.4287	-0.0163753	0.239797	-0.0682881	0.945556	NA	Classical Monocyte	Prodromal_Control
CD86	508.47	0.0949445	0.087326	1.08724	0.27693	0.642003	Classical Monocyte	Prodromal_Control
CSTA	1504.11	0.261554	0.103556	2.52572	0.011546	0.220848	Classical Monocyte	Prodromal_Control
CCDC58	10.3477	-0.104255	0.201992	-0.516135	0.60576	NA	Classical Monocyte	Prodromal_Control
FAM162A	80.3141	0.141151	0.100259	1.40786	0.159172	0.524758	Classical Monocyte	Prodromal_Control
WDR5B	5.35325	-0.430111	0.291392	-1.47606	0.139928	NA	Classical Monocyte	Prodromal_Control
KPNA1	165.337	0.0845904	0.0822347	1.02865	0.303646	0.664972	Classical Monocyte	Prodromal_Control
PARP9	151.26	-0.10545	0.165437	-0.637404	0.523862	0.815998	Classical Monocyte	Prodromal_Control
DTX3L	113.902	-0.218297	0.11471	-1.90304	0.0570357	0.365432	Classical Monocyte	Prodromal_Control
PARP15	5.35261	-0.320477	0.302733	-1.05861	0.289776	NA	Classical Monocyte	Prodromal_Control
PARP14	363.168	-0.155768	0.137614	-1.13192	0.257668	0.627416	Classical Monocyte	Prodromal_Control
HSPBAP1	124.709	-0.118884	0.0972391	-1.2226	0.221481	0.586726	Classical Monocyte	Prodromal_Control
SLC49A4	390.79	-0.046184	0.112962	-0.408846	0.682653	0.889805	Classical Monocyte	Prodromal_Control
PDIA5	29.0927	-0.026673	0.129605	-0.205802	0.836945	NA	Classical Monocyte	Prodromal_Control
SEC22A	39.0021	-0.0213816	0.14183	-0.150755	0.880169	0.962059	Classical Monocyte	Prodromal_Control
HACD2	50.6407	-0.0900792	0.0989348	-0.910491	0.362564	0.714859	Classical Monocyte	Prodromal_Control
CCDC14	40.7627	0.0264991	0.108709	0.243763	0.807415	0.936368	Classical Monocyte	Prodromal_Control
UMPS	24.2756	-0.159369	0.150388	-1.05972	0.289273	NA	Classical Monocyte	Prodromal_Control
HEG1	30.0486	-0.250379	0.188654	-1.32719	0.184446	NA	Classical Monocyte	Prodromal_Control
ZNF148	246.757	-0.107973	0.0659574	-1.63701	0.101628	0.451626	Classical Monocyte	Prodromal_Control
SNX4	125.023	0.116957	0.0702448	1.665	0.0959131	0.445462	Classical Monocyte	Prodromal_Control
OSBPL11	285.835	-0.0842533	0.0733733	-1.14828	0.250852	0.619835	Classical Monocyte	Prodromal_Control
SLC41A3	35.7225	-0.088244	0.133814	-0.659452	0.509606	NA	Classical Monocyte	Prodromal_Control
ZXDC	176.787	0.0808161	0.0656252	1.23148	0.218144	0.584766	Classical Monocyte	Prodromal_Control
CHST13	43.8712	-0.107128	0.233518	-0.45876	0.646407	0.870048	Classical Monocyte	Prodromal_Control
CHCHD6	11.0072	-0.0789886	0.218754	-0.361084	0.718036	NA	Classical Monocyte	Prodromal_Control
TPRA1	125.785	0.184061	0.14171	1.29886	0.193993	0.561916	Classical Monocyte	Prodromal_Control
ABTB1	294.564	-0.0853266	0.104008	-0.820387	0.411995	0.748717	Classical Monocyte	Prodromal_Control
MGLL	40.0713	0.0341123	0.24267	0.14057	0.888209	0.965576	Classical Monocyte	Prodromal_Control
SEC61A1	179.337	0.0871633	0.0566225	1.53938	0.123712	0.483829	Classical Monocyte	Prodromal_Control
RUVBL1	36.1242	-0.16399	0.119051	-1.37747	0.168366	NA	Classical Monocyte	Prodromal_Control
EEFSEC	108.804	0.0693539	0.0752142	0.922086	0.356484	0.711271	Classical Monocyte	Prodromal_Control
RAB7A	771.137	-0.0100503	0.044229	-0.227233	0.820243	0.941415	Classical Monocyte	Prodromal_Control
ACAD9	45.7669	-0.167906	0.105351	-1.59377	0.110987	0.464477	Classical Monocyte	Prodromal_Control
GP9	4.86372	0.362418	0.333513	1.08667	0.277183	NA	Classical Monocyte	Prodromal_Control
RAB43	95.0469	0.108948	0.0998465	1.09116	0.275203	0.640588	Classical Monocyte	Prodromal_Control
ISY1	125.887	0.0833281	0.059567	1.3989	0.161844	0.529179	Classical Monocyte	Prodromal_Control
CNBP	1302.31	-0.0189209	0.0657513	-0.287764	0.773527	0.925539	Classical Monocyte	Prodromal_Control
COPG1	117.314	-0.0775802	0.0739683	-1.04883	0.294256	0.655714	Classical Monocyte	Prodromal_Control
HMCES	47.887	0.252472	0.0973282	2.59402	0.00948604	0.211246	Classical Monocyte	Prodromal_Control
H1FX	998.756	0.0212279	0.0921638	0.230328	0.817837	0.939864	Classical Monocyte	Prodromal_Control
MBD4	169.605	-0.144947	0.0659291	-2.19852	0.027912	0.289982	Classical Monocyte	Prodromal_Control
IFT122	21.2006	0.00841554	0.128782	0.0653472	0.947898	NA	Classical Monocyte	Prodromal_Control
PLXND1	181.362	-0.057406	0.0761865	-0.753493	0.451154	0.77502	Classical Monocyte	Prodromal_Control
TMCC1	212.084	-0.00572374	0.070437	-0.0812604	0.935235	0.980444	Classical Monocyte	Prodromal_Control
PIK3R4	53.2239	-0.174088	0.0982585	-1.77173	0.0764387	0.408993	Classical Monocyte	Prodromal_Control
ATP2C1	87.202	-0.0388211	0.0877809	-0.44225	0.658308	0.876292	Classical Monocyte	Prodromal_Control
ASTE1	26.7131	-0.0893146	0.130834	-0.682658	0.494823	NA	Classical Monocyte	Prodromal_Control
NEK11	9.2698	-0.423682	0.25453	-1.66456	0.0959999	NA	Classical Monocyte	Prodromal_Control
NUDT16	262.412	-0.0842061	0.0775291	-1.08612	0.277425	0.642696	Classical Monocyte	Prodromal_Control
MRPL3	102.263	-0.0567202	0.0909288	-0.623787	0.532768	0.820461	Classical Monocyte	Prodromal_Control
ACPP	69.3339	-0.204047	0.112602	-1.81211	0.0699687	0.397978	Classical Monocyte	Prodromal_Control
DNAJC13	166.555	-0.267615	0.0884066	-3.0271	0.00246914	0.131014	Classical Monocyte	Prodromal_Control
ACAD11	20.5447	-0.132934	0.157416	-0.844478	0.398402	NA	Classical Monocyte	Prodromal_Control
UBA5	37.2118	-0.131553	0.099312	-1.32464	0.185289	NA	Classical Monocyte	Prodromal_Control
NPHP3	58.8265	-0.00465477	0.117662	-0.0395607	0.968443	0.987906	Classical Monocyte	Prodromal_Control
CDV3	873.443	0.0386825	0.0701272	0.551605	0.581219	0.844646	Classical Monocyte	Prodromal_Control
TOPBP1	92.4964	0.118363	0.0732749	1.61532	0.106241	0.457127	Classical Monocyte	Prodromal_Control
SRPRB	31.3076	-0.152146	0.130568	-1.16526	0.243913	NA	Classical Monocyte	Prodromal_Control
RYK	128.745	0.238344	0.103336	2.30649	0.0210835	0.267151	Classical Monocyte	Prodromal_Control
ANAPC13	107.705	-0.0674821	0.111595	-0.604703	0.545376	0.829002	Classical Monocyte	Prodromal_Control
CEP63	111.239	-0.20209	0.0973282	-2.07638	0.0378588	0.320354	Classical Monocyte	Prodromal_Control
EPHB1	4.77375	0.246246	0.315452	0.780613	0.43503	NA	Classical Monocyte	Prodromal_Control
PPP2R3A	7.04604	-0.328634	0.237579	-1.38326	0.166584	NA	Classical Monocyte	Prodromal_Control
MSL2	123.137	-0.047412	0.0748688	-0.633267	0.526559	0.817386	Classical Monocyte	Prodromal_Control
PCCB	39.8942	-0.164915	0.0951079	-1.73398	0.0829223	0.420057	Classical Monocyte	Prodromal_Control
STAG1	354.771	0.114551	0.0659772	1.73622	0.0825249	0.419873	Classical Monocyte	Prodromal_Control
NCK1	109.809	-0.0265977	0.0703242	-0.378216	0.70527	0.899623	Classical Monocyte	Prodromal_Control
IL20RB	7.35375	0.331206	0.23984	1.38095	0.167295	NA	Classical Monocyte	Prodromal_Control
DBR1	12.1775	-0.260649	0.187094	-1.39314	0.163576	NA	Classical Monocyte	Prodromal_Control
ARMC8	149.672	0.106401	0.0679248	1.56645	0.117244	0.477951	Classical Monocyte	Prodromal_Control
NME9	5.69203	-0.637765	0.313605	-2.03366	0.0419864	NA	Classical Monocyte	Prodromal_Control
MRAS	30.0588	0.078038	0.160649	0.485768	0.627132	NA	Classical Monocyte	Prodromal_Control
FAIM	8.37473	-0.514303	0.218795	-2.35061	0.0187424	NA	Classical Monocyte	Prodromal_Control
PIK3CB	264.374	0.0948331	0.0736878	1.28696	0.198109	0.565775	Classical Monocyte	Prodromal_Control
MRPS22	60.1238	0.0113471	0.092131	0.123162	0.901979	0.969956	Classical Monocyte	Prodromal_Control
COPB2	164.039	-0.138506	0.0829937	-1.66888	0.0951416	0.444765	Classical Monocyte	Prodromal_Control
NMNAT3	11.722	-0.157518	0.19857	-0.793261	0.427626	NA	Classical Monocyte	Prodromal_Control
SLC25A36	171.056	0.299008	0.0951943	3.14103	0.00168357	0.114506	Classical Monocyte	Prodromal_Control
PXYLP1	18.9664	0.332475	0.184713	1.79996	0.0718669	NA	Classical Monocyte	Prodromal_Control
ZBTB38	64.7529	0.041462	0.129243	0.320806	0.748357	0.917856	Classical Monocyte	Prodromal_Control
RASA2	220.224	0.126776	0.0694906	1.82436	0.0680976	0.393791	Classical Monocyte	Prodromal_Control
RNF7	423.366	0.0939444	0.0737245	1.27426	0.20257	0.568651	Classical Monocyte	Prodromal_Control
ATP1B3	348.614	0.11378	0.101251	1.12374	0.261125	0.630183	Classical Monocyte	Prodromal_Control
TFDP2	54.0177	0.522686	0.142317	3.67269	0.000240006	0.0574553	Classical Monocyte	Prodromal_Control
GK5	52.86	0.0554411	0.1416	0.391533	0.695403	0.895539	Classical Monocyte	Prodromal_Control
XRN1	302.799	0.0517488	0.0667573	0.775178	0.438235	0.764951	Classical Monocyte	Prodromal_Control
ATR	136.023	-0.044932	0.0731981	-0.613841	0.53932	0.824119	Classical Monocyte	Prodromal_Control
U2SURP	275.682	0.154286	0.0628273	2.45572	0.0140604	0.235742	Classical Monocyte	Prodromal_Control
CHST2	25.0813	0.101203	0.17754	0.57003	0.568657	NA	Classical Monocyte	Prodromal_Control
SLC9A9	278.742	-0.0608942	0.101402	-0.600521	0.548159	0.829796	Classical Monocyte	Prodromal_Control
DIPK2A	107.741	-0.157751	0.0870556	-1.81207	0.0699754	0.397978	Classical Monocyte	Prodromal_Control
PLSCR1	483.531	-0.0544854	0.130981	-0.41598	0.677425	0.887203	Classical Monocyte	Prodromal_Control
GYG1	192.595	0.050033	0.0802664	0.623336	0.533064	0.820461	Classical Monocyte	Prodromal_Control
HLTF	12.0606	-0.301923	0.183742	-1.64319	0.100344	NA	Classical Monocyte	Prodromal_Control
HPS3	117.615	-0.171899	0.114061	-1.50708	0.13179	0.492957	Classical Monocyte	Prodromal_Control
COMMD2	77.0584	-0.0596633	0.0828536	-0.720105	0.471461	0.786757	Classical Monocyte	Prodromal_Control
ANKUB1	98.1526	-0.604885	0.162851	-3.71435	0.000203723	0.0574553	Classical Monocyte	Prodromal_Control
RNF13	463.573	-0.149437	0.0772313	-1.93493	0.0529993	0.357243	Classical Monocyte	Prodromal_Control
TSC22D2	201.909	0.13297	0.0986509	1.34788	0.177695	0.548605	Classical Monocyte	Prodromal_Control
SERP1	1842.77	0.0742538	0.0560514	1.32475	0.185256	0.554026	Classical Monocyte	Prodromal_Control
EIF2A	252.885	-0.0165152	0.0846206	-0.195167	0.845262	0.949481	Classical Monocyte	Prodromal_Control
SELENOT	250.458	-0.023275	0.0654524	-0.355602	0.722139	0.905488	Classical Monocyte	Prodromal_Control
SIAH2	185.084	0.00999156	0.0848303	0.117783	0.90624	0.971802	Classical Monocyte	Prodromal_Control
MINDY4B	21.6053	-0.13273	0.236765	-0.560599	0.575071	NA	Classical Monocyte	Prodromal_Control
MED12L	5.6751	-0.23624	0.266029	-0.888024	0.374528	NA	Classical Monocyte	Prodromal_Control
P2RY13	172.801	-0.311127	0.134632	-2.31095	0.0208357	0.267151	Classical Monocyte	Prodromal_Control
MBNL1	1771.3	-0.0748652	0.0613239	-1.22082	0.222155	0.587867	Classical Monocyte	Prodromal_Control
RAP2B	270.724	-0.221146	0.0734433	-3.01112	0.00260289	0.133652	Classical Monocyte	Prodromal_Control
DHX36	154.683	0.0158606	0.0778785	0.203658	0.838621	0.948313	Classical Monocyte	Prodromal_Control
SLC33A1	48.7101	0.0661562	0.120902	0.547187	0.584251	0.846636	Classical Monocyte	Prodromal_Control
GMPS	110.94	0.100111	0.0768658	1.30242	0.192774	0.561193	Classical Monocyte	Prodromal_Control
SSR3	369.197	-0.017184	0.0642087	-0.267628	0.788986	0.93154	Classical Monocyte	Prodromal_Control
TIPARP	319.845	0.434545	0.322287	1.34832	0.177556	0.54857	Classical Monocyte	Prodromal_Control
LEKR1	35.0991	-0.11504	0.343543	-0.334864	0.737728	NA	Classical Monocyte	Prodromal_Control
CCNL1	857.422	0.0731933	0.131671	0.55588	0.578293	0.84338	Classical Monocyte	Prodromal_Control
PTX3	24.3695	0.608858	0.34224	1.77904	0.0752333	NA	Classical Monocyte	Prodromal_Control
RSRC1	217.817	-0.0123797	0.0735802	-0.168248	0.866388	0.957949	Classical Monocyte	Prodromal_Control
MLF1	13.467	0.029375	0.324674	0.0904754	0.927909	NA	Classical Monocyte	Prodromal_Control
GFM1	62.0811	0.0668119	0.0845618	0.790095	0.429472	0.759017	Classical Monocyte	Prodromal_Control
LXN	10.8315	-0.00361022	0.225401	-0.0160169	0.987221	NA	Classical Monocyte	Prodromal_Control
MFSD1	383.023	-0.0832581	0.0646246	-1.28833	0.19763	0.565243	Classical Monocyte	Prodromal_Control
IQCJ-SCHIP1	14.2684	0.398222	0.353053	1.12794	0.259346	NA	Classical Monocyte	Prodromal_Control
IFT80	15.5393	-0.317787	0.177033	-1.79507	0.0726418	NA	Classical Monocyte	Prodromal_Control
SMC4	72.241	0.0547721	0.0843224	0.649556	0.515979	0.812283	Classical Monocyte	Prodromal_Control
TRIM59	14.2371	-0.134123	0.175461	-0.7644	0.444629	NA	Classical Monocyte	Prodromal_Control
KPNA4	238.639	0.143001	0.0650108	2.19964	0.0278323	0.289936	Classical Monocyte	Prodromal_Control
PPM1L	154.44	-0.139897	0.0934643	-1.49679	0.134447	0.495087	Classical Monocyte	Prodromal_Control
NMD3	72.1836	0.117873	0.0923776	1.27599	0.201958	0.568636	Classical Monocyte	Prodromal_Control
SERPINI2	23.3921	-0.0193842	0.281442	-0.0688747	0.945089	NA	Classical Monocyte	Prodromal_Control
WDR49	82.2332	-0.216799	0.196586	-1.10282	0.270106	0.63637	Classical Monocyte	Prodromal_Control
PDCD10	150.126	-0.0163715	0.0835691	-0.195904	0.844685	0.949456	Classical Monocyte	Prodromal_Control
GOLIM4	65.5548	-0.162448	0.0909412	-1.78629	0.074052	0.404351	Classical Monocyte	Prodromal_Control
MYNN	36.5309	-0.0229246	0.118165	-0.194004	0.846173	NA	Classical Monocyte	Prodromal_Control
SEC62	394.96	0.307525	0.103188	2.98025	0.00288009	0.137183	Classical Monocyte	Prodromal_Control
GPR160	64.945	0.205673	0.177241	1.16042	0.24588	0.614692	Classical Monocyte	Prodromal_Control
PHC3	184.041	0.0012999	0.0693521	0.0187435	0.985046	0.993831	Classical Monocyte	Prodromal_Control
PRKCI	68.5512	0.187435	0.0972665	1.92703	0.0539763	0.357867	Classical Monocyte	Prodromal_Control
SKIL	208.079	0.0613033	0.144849	0.423222	0.672133	0.883807	Classical Monocyte	Prodromal_Control
TNIK	20.3743	-0.130359	0.223938	-0.58212	0.560486	NA	Classical Monocyte	Prodromal_Control
PLD1	104.575	-0.0625364	0.0949038	-0.658945	0.509931	0.809584	Classical Monocyte	Prodromal_Control
FNDC3B	750.773	0.0270879	0.0571527	0.473956	0.635531	0.867999	Classical Monocyte	Prodromal_Control
TNFSF10	438.378	-0.248512	0.18494	-1.34375	0.17903	0.548605	Classical Monocyte	Prodromal_Control
NCEH1	71.4608	0.173834	0.123337	1.40943	0.158707	0.524649	Classical Monocyte	Prodromal_Control
ECT2	12.2214	-0.0107628	0.215009	-0.0500576	0.960076	NA	Classical Monocyte	Prodromal_Control
NAALADL2	13.1051	0.0423911	0.232296	0.182487	0.8552	NA	Classical Monocyte	Prodromal_Control
TBL1XR1	258.142	-0.0546165	0.0639303	-0.854313	0.392932	0.739492	Classical Monocyte	Prodromal_Control
ZMAT3	56.4342	0.0167288	0.0915498	0.182729	0.855011	0.95298	Classical Monocyte	Prodromal_Control
PIK3CA	138.455	0.109184	0.0795252	1.37294	0.16977	0.537689	Classical Monocyte	Prodromal_Control
KCNMB3	10.3043	-0.558748	0.198418	-2.81601	0.00486234	NA	Classical Monocyte	Prodromal_Control
ZNF639	77.7373	0.156489	0.104202	1.50179	0.133152	0.493347	Classical Monocyte	Prodromal_Control
MFN1	65.538	0.163818	0.114724	1.42794	0.15331	0.518583	Classical Monocyte	Prodromal_Control
GNB4	203.646	-0.0612435	0.0633042	-0.967448	0.33332	0.691623	Classical Monocyte	Prodromal_Control
ACTL6A	28.3759	-0.514162	0.152079	-3.38088	0.000722535	NA	Classical Monocyte	Prodromal_Control
MRPL47	87.6258	0.092526	0.0769009	1.20318	0.228905	0.596169	Classical Monocyte	Prodromal_Control
NDUFB5	279.302	-0.0576811	0.0703832	-0.819529	0.412485	0.748717	Classical Monocyte	Prodromal_Control
USP13	14.7843	0.0732164	0.194332	0.376759	0.706353	NA	Classical Monocyte	Prodromal_Control
TTC14	115.206	-0.0643482	0.0987731	-0.651475	0.51474	0.811761	Classical Monocyte	Prodromal_Control
FXR1	230.316	0.16413	0.0648419	2.53123	0.0113663	0.218281	Classical Monocyte	Prodromal_Control
DNAJC19	79.9109	0.0326988	0.0926068	0.353093	0.724019	0.906118	Classical Monocyte	Prodromal_Control
ATP11B	360.765	0.152553	0.0762256	2.00133	0.0453565	0.333605	Classical Monocyte	Prodromal_Control
DCUN1D1	88.4887	0.0120293	0.0780728	0.154078	0.877548	0.961863	Classical Monocyte	Prodromal_Control
MCCC1	60.1308	0.0469345	0.103671	0.452724	0.650748	0.87226	Classical Monocyte	Prodromal_Control
MCF2L2	19.3581	-0.259913	0.215689	-1.20503	0.22819	NA	Classical Monocyte	Prodromal_Control
B3GNT5	63.2303	0.0672337	0.143513	0.468486	0.639437	0.868718	Classical Monocyte	Prodromal_Control
KLHL6	57.0474	-0.116568	0.127242	-0.916118	0.359605	0.711892	Classical Monocyte	Prodromal_Control
KLHL24	250.909	0.258238	0.0775157	3.33143	0.000864014	0.0917182	Classical Monocyte	Prodromal_Control
YEATS2	111.246	-0.146233	0.0777869	-1.87991	0.0601199	0.371169	Classical Monocyte	Prodromal_Control
PARL	225.046	0.0585313	0.0491158	1.1917	0.233378	0.60139	Classical Monocyte	Prodromal_Control
ABCC5	45.3737	-0.0278818	0.14055	-0.198377	0.84275	0.948843	Classical Monocyte	Prodromal_Control
EIF2B5	74.8397	0.0595097	0.0723066	0.823019	0.410497	0.748717	Classical Monocyte	Prodromal_Control
DVL3	77.041	0.027186	0.0725551	0.374694	0.707888	0.901828	Classical Monocyte	Prodromal_Control
AP2M1	503.102	0.0566205	0.0478323	1.18373	0.23652	0.604251	Classical Monocyte	Prodromal_Control
ABCF3	51.9122	0.0967618	0.085481	1.13197	0.257648	0.627416	Classical Monocyte	Prodromal_Control
ALG3	77.085	-0.0959976	0.0824767	-1.16394	0.24445	0.61442	Classical Monocyte	Prodromal_Control
EEF1AKMT4	26.7941	-0.189899	0.122228	-1.55364	0.12027	NA	Classical Monocyte	Prodromal_Control
PSMD2	192.845	0.051086	0.0592723	0.861886	0.38875	0.737985	Classical Monocyte	Prodromal_Control
EIF4G1	275.497	-0.0964031	0.0534406	-1.80393	0.0712421	0.39953	Classical Monocyte	Prodromal_Control
FAM131A	27.4024	-0.365922	0.126499	-2.89269	0.0038196	NA	Classical Monocyte	Prodromal_Control
POLR2H	62.8851	-0.0736168	0.0919536	-0.800587	0.423371	0.755721	Classical Monocyte	Prodromal_Control
MAGEF1	22.2914	-0.327072	0.188306	-1.73692	0.0824013	NA	Classical Monocyte	Prodromal_Control
VPS8	204.665	-0.145732	0.095964	-1.51861	0.128861	0.490281	Classical Monocyte	Prodromal_Control
MAP3K13	60.3574	0.240489	0.103067	2.33334	0.0196302	0.266148	Classical Monocyte	Prodromal_Control
TMEM41A	33.8094	-0.108827	0.124953	-0.870941	0.383786	NA	Classical Monocyte	Prodromal_Control
SENP2	96.6831	0.073576	0.0764901	0.961901	0.336099	0.693264	Classical Monocyte	Prodromal_Control
TRA2B	436.008	0.115093	0.0706628	1.62877	0.103363	0.454093	Classical Monocyte	Prodromal_Control
ETV5	4.7892	-0.43799	0.33873	-1.29304	0.195999	NA	Classical Monocyte	Prodromal_Control
DGKG	141.96	-0.189821	0.11001	-1.7255	0.0844378	0.421249	Classical Monocyte	Prodromal_Control
TBCCD1	18.961	-0.116637	0.15221	-0.766288	0.443505	NA	Classical Monocyte	Prodromal_Control
DNAJB11	105.994	0.0633399	0.108682	0.582802	0.560027	0.834107	Classical Monocyte	Prodromal_Control
EIF4A2	318.464	0.0575263	0.0664414	0.86582	0.386589	0.73636	Classical Monocyte	Prodromal_Control
RFC4	7.5029	-0.424403	0.224194	-1.89301	0.0583563	NA	Classical Monocyte	Prodromal_Control
ST6GAL1	118.685	-0.222203	0.173933	-1.27752	0.201418	0.568636	Classical Monocyte	Prodromal_Control
RTP4	17.571	-0.180513	0.207706	-0.869079	0.384804	NA	Classical Monocyte	Prodromal_Control
BCL6	383.74	0.145191	0.0999909	1.45204	0.146489	0.511124	Classical Monocyte	Prodromal_Control
AC072022.2	15.5161	-0.394719	0.211405	-1.86713	0.0618838	NA	Classical Monocyte	Prodromal_Control
LPP	617.101	-0.0719603	0.0518051	-1.38906	0.164815	0.531318	Classical Monocyte	Prodromal_Control
TPRG1	23.0398	-0.383912	0.218284	-1.75878	0.0786155	NA	Classical Monocyte	Prodromal_Control
IL1RAP	116.953	0.184007	0.200256	0.91886	0.358169	0.711666	Classical Monocyte	Prodromal_Control
CCDC50	101.369	-0.0605363	0.12571	-0.481555	0.630122	0.865994	Classical Monocyte	Prodromal_Control
MB21D2	21.6563	0.183626	0.287303	0.639137	0.522734	NA	Classical Monocyte	Prodromal_Control
OPA1	185.547	0.0955006	0.076676	1.24551	0.212945	0.582002	Classical Monocyte	Prodromal_Control
HES1	4.72795	0.184342	0.523544	0.352104	0.724761	NA	Classical Monocyte	Prodromal_Control
ATP13A3	236.741	0.256094	0.125206	2.04538	0.0408176	0.32439	Classical Monocyte	Prodromal_Control
LSG1	61.7934	-0.0342026	0.0922471	-0.370772	0.710807	0.902658	Classical Monocyte	Prodromal_Control
FAM43A	25.8273	-0.0148177	0.186184	-0.0795866	0.936566	NA	Classical Monocyte	Prodromal_Control
XXYLT1	72.8138	-0.0634059	0.093852	-0.675595	0.499298	0.802097	Classical Monocyte	Prodromal_Control
ACAP2	1359.21	0.042418	0.0374072	1.13395	0.256815	0.627005	Classical Monocyte	Prodromal_Control
PPP1R2	322.133	0.166125	0.0680437	2.44145	0.0146284	0.240227	Classical Monocyte	Prodromal_Control
TNK2	209.103	0.0185683	0.0889533	0.208742	0.83465	0.947009	Classical Monocyte	Prodromal_Control
TFRC	97.2247	-0.118425	0.111459	-1.0625	0.28801	0.649795	Classical Monocyte	Prodromal_Control
SLC51A	7.2283	0.003349	0.243331	0.0137631	0.989019	NA	Classical Monocyte	Prodromal_Control
PCYT1A	145.71	-0.0853423	0.0688941	-1.23875	0.21544	0.584291	Classical Monocyte	Prodromal_Control
TCTEX1D2	16.6166	-0.101158	0.182765	-0.553487	0.57993	NA	Classical Monocyte	Prodromal_Control
UBXN7	144.726	0.188865	0.0695225	2.7166	0.00659564	0.188072	Classical Monocyte	Prodromal_Control
RNF168	166.34	0.212659	0.0871327	2.44063	0.0146616	0.240227	Classical Monocyte	Prodromal_Control
WDR53	13.585	-0.116038	0.159806	-0.726119	0.467766	NA	Classical Monocyte	Prodromal_Control
FBXO45	20.4589	-0.213638	0.141113	-1.51395	0.130039	NA	Classical Monocyte	Prodromal_Control
NRROS	197.036	0.101779	0.102254	0.995361	0.319561	0.677604	Classical Monocyte	Prodromal_Control
PIGX	170.425	0.0285812	0.101009	0.282956	0.777211	0.926079	Classical Monocyte	Prodromal_Control
CEP19	8.9204	-0.222346	0.218243	-1.0188	0.308299	NA	Classical Monocyte	Prodromal_Control
PAK2	789.513	-0.00264363	0.0466611	-0.0566559	0.954819	0.985513	Classical Monocyte	Prodromal_Control
SENP5	188.929	0.0836751	0.0741928	1.12781	0.259402	0.628038	Classical Monocyte	Prodromal_Control
NCBP2	78.4353	-0.0276698	0.0679854	-0.406996	0.684011	0.889805	Classical Monocyte	Prodromal_Control
PIGZ	19.3707	-0.206064	0.167936	-1.22703	0.21981	NA	Classical Monocyte	Prodromal_Control
DLG1	179.293	0.0579631	0.0821197	0.705838	0.480289	0.790448	Classical Monocyte	Prodromal_Control
BDH1	7.86838	-0.0262646	0.277656	-0.0945939	0.924637	NA	Classical Monocyte	Prodromal_Control
RUBCN	100.721	-0.0817264	0.0798807	-1.02311	0.306258	0.667461	Classical Monocyte	Prodromal_Control
FYTTD1	154.844	0.115707	0.0732229	1.5802	0.114062	0.470534	Classical Monocyte	Prodromal_Control
LRCH3	105.871	-0.0445469	0.0959365	-0.464338	0.642406	0.869627	Classical Monocyte	Prodromal_Control
IQCG	25.9464	-0.260346	0.132917	-1.95871	0.0501468	NA	Classical Monocyte	Prodromal_Control
ZNF595	8.88732	0.31017	0.221569	1.39988	0.16155	NA	Classical Monocyte	Prodromal_Control
ZNF718	23.742	0.0536415	0.201776	0.265846	0.790358	NA	Classical Monocyte	Prodromal_Control
ZNF141	30.5322	-0.195242	0.133095	-1.46693	0.142394	NA	Classical Monocyte	Prodromal_Control
ZNF721	107.124	0.133266	0.0727344	1.83223	0.0669173	0.389455	Classical Monocyte	Prodromal_Control
PIGG	54.434	0.0256597	0.0896478	0.286227	0.774704	0.925554	Classical Monocyte	Prodromal_Control
PDE6B	10.5776	-0.158423	0.204513	-0.774637	0.438554	NA	Classical Monocyte	Prodromal_Control
ATP5ME	502.558	0.121335	0.163805	0.740726	0.45886	0.780029	Classical Monocyte	Prodromal_Control
MYL5	22.0708	0.0443366	0.15623	0.283791	0.77657	NA	Classical Monocyte	Prodromal_Control
SLC49A3	50.6929	-0.0378318	0.0899375	-0.420646	0.674014	0.885155	Classical Monocyte	Prodromal_Control
PCGF3	103.865	0.00155433	0.0896324	0.0173411	0.986164	0.993866	Classical Monocyte	Prodromal_Control
GAK	237.641	-0.04127	0.0472032	-0.874304	0.381953	0.731571	Classical Monocyte	Prodromal_Control
TMEM175	79.3012	0.0110185	0.0934217	0.117944	0.906112	0.971802	Classical Monocyte	Prodromal_Control
DGKQ	26.5134	0.0322561	0.166329	0.19393	0.846231	NA	Classical Monocyte	Prodromal_Control
IDUA	42.9408	0.0832816	0.121556	0.68513	0.493262	0.798892	Classical Monocyte	Prodromal_Control
FGFRL1	7.16793	0.0835398	0.244225	0.342061	0.732305	NA	Classical Monocyte	Prodromal_Control
SPON2	9.76004	0.186928	0.322793	0.579098	0.562523	NA	Classical Monocyte	Prodromal_Control
CTBP1	237.129	-0.0322275	0.0617663	-0.521765	0.601834	0.853387	Classical Monocyte	Prodromal_Control
MAEA	113.811	-0.0537667	0.0884718	-0.607727	0.543368	0.828034	Classical Monocyte	Prodromal_Control
UVSSA	62.5692	-0.00505459	0.102098	-0.0495071	0.960515	0.986961	Classical Monocyte	Prodromal_Control
SLBP	150.391	-0.091748	0.0563505	-1.62817	0.10349	0.454198	Classical Monocyte	Prodromal_Control
TACC3	195.226	-0.128204	0.0682009	-1.8798	0.0601355	0.371169	Classical Monocyte	Prodromal_Control
TMEM129	37.3124	0.0111716	0.107812	0.103621	0.91747	NA	Classical Monocyte	Prodromal_Control
LETM1	42.2227	-0.156064	0.103708	-1.50484	0.132366	0.492957	Classical Monocyte	Prodromal_Control
NSD2	67.5513	0.0958475	0.0926994	1.03396	0.301155	0.662922	Classical Monocyte	Prodromal_Control
NELFA	59.3264	0.0763876	0.0838813	0.910663	0.362473	0.714859	Classical Monocyte	Prodromal_Control
HAUS3	25.4821	-0.15071	0.128606	-1.17188	0.241247	NA	Classical Monocyte	Prodromal_Control
MXD4	249.683	0.121042	0.0644646	1.87765	0.0604293	0.371715	Classical Monocyte	Prodromal_Control
ZFYVE28	25.6536	0.0908317	0.169743	0.535112	0.592572	NA	Classical Monocyte	Prodromal_Control
RNF4	124.03	-0.0847408	0.059427	-1.42596	0.153879	0.518583	Classical Monocyte	Prodromal_Control
FAM193A	147.251	-0.0658135	0.0804465	-0.818102	0.413299	0.748717	Classical Monocyte	Prodromal_Control
TNIP2	87.9283	-0.00332202	0.0756806	-0.0438953	0.964988	0.987693	Classical Monocyte	Prodromal_Control
SH3BP2	490.656	0.0214718	0.075868	0.283016	0.777165	0.926079	Classical Monocyte	Prodromal_Control
ADD1	295.837	0.00534516	0.0557628	0.0958554	0.923635	0.977872	Classical Monocyte	Prodromal_Control
MFSD10	162.71	0.0936259	0.0723593	1.2939	0.195699	0.563556	Classical Monocyte	Prodromal_Control
NOP14	64.8194	-0.15561	0.0999649	-1.55665	0.119553	0.480006	Classical Monocyte	Prodromal_Control
GRK4	7.74182	-0.00279351	0.265069	-0.0105388	0.991591	NA	Classical Monocyte	Prodromal_Control
HTT	301.765	0.0878697	0.105495	0.832926	0.404887	0.746259	Classical Monocyte	Prodromal_Control
RGS12	59.2604	0.197609	0.15969	1.23745	0.215919	0.584291	Classical Monocyte	Prodromal_Control
LRPAP1	342.679	0.0135592	0.0736748	0.184042	0.853981	0.95298	Classical Monocyte	Prodromal_Control
TMEM128	32.4964	0.0468772	0.150002	0.312511	0.754652	NA	Classical Monocyte	Prodromal_Control
LYAR	73.9069	-0.0713401	0.110176	-0.647512	0.517301	0.813157	Classical Monocyte	Prodromal_Control
ZBTB49	13.8752	-0.0378958	0.171191	-0.221365	0.824808	NA	Classical Monocyte	Prodromal_Control
STX18	105.228	0.0799808	0.0734235	1.08931	0.276018	0.640654	Classical Monocyte	Prodromal_Control
STK32B	17.2442	-0.245601	0.1772	-1.38601	0.165744	NA	Classical Monocyte	Prodromal_Control
MAN2B2	65.0665	0.0847136	0.0794578	1.06615	0.286358	0.649653	Classical Monocyte	Prodromal_Control
MRFAP1	226.704	-0.10184	0.0594136	-1.71408	0.0865131	0.424936	Classical Monocyte	Prodromal_Control
AC093323.1	16.7762	0.140335	0.163406	0.858813	0.390444	NA	Classical Monocyte	Prodromal_Control
S100P	51.4798	-0.0748236	0.389863	-0.191923	0.847803	0.950823	Classical Monocyte	Prodromal_Control
MRFAP1L1	35.4212	-0.397239	0.17628	-2.25345	0.0242306	NA	Classical Monocyte	Prodromal_Control
BLOC1S4	63.2712	-0.0674645	0.0973677	-0.692884	0.488383	0.796013	Classical Monocyte	Prodromal_Control
KIAA0232	269.561	0.130164	0.0694551	1.87408	0.06092	0.371921	Classical Monocyte	Prodromal_Control
TBC1D14	197.996	-0.110923	0.070867	-1.56522	0.11753	0.478567	Classical Monocyte	Prodromal_Control
TADA2B	71.8249	0.0546187	0.0810205	0.674135	0.500225	0.802525	Classical Monocyte	Prodromal_Control
GRPEL1	163.744	0.311327	0.142255	2.18852	0.0286317	0.290577	Classical Monocyte	Prodromal_Control
SORCS2	19.6716	0.247369	0.253724	0.974954	0.329583	NA	Classical Monocyte	Prodromal_Control
AFAP1	13.1444	0.140751	0.666457	0.211193	0.832737	NA	Classical Monocyte	Prodromal_Control
SH3TC1	174.06	0.0389336	0.0817628	0.476177	0.633948	0.867153	Classical Monocyte	Prodromal_Control
ACOX3	33.8405	-0.00744671	0.102336	-0.0727673	0.941991	NA	Classical Monocyte	Prodromal_Control
TRMT44	26.4496	-0.0550024	0.12375	-0.444463	0.656708	NA	Classical Monocyte	Prodromal_Control
SLC2A9	172.273	0.0423891	0.0856029	0.495183	0.620471	0.863056	Classical Monocyte	Prodromal_Control
WDR1	440.73	-0.0340794	0.0461634	-0.738235	0.460372	0.780291	Classical Monocyte	Prodromal_Control
ZNF518B	25.4446	-0.101791	0.138038	-0.737407	0.460875	NA	Classical Monocyte	Prodromal_Control
RAB28	77.7758	-0.0712467	0.0866306	-0.82242	0.410838	0.748717	Classical Monocyte	Prodromal_Control
BOD1L1	357.265	-0.0560771	0.0610539	-0.918485	0.358365	0.711814	Classical Monocyte	Prodromal_Control
CPEB2	112.238	0.115318	0.0968056	1.19123	0.233562	0.60139	Classical Monocyte	Prodromal_Control
CC2D2A	14.8779	-0.258955	0.205275	-1.26151	0.207127	NA	Classical Monocyte	Prodromal_Control
FBXL5	860.242	-0.0211723	0.0534121	-0.396395	0.691814	0.894414	Classical Monocyte	Prodromal_Control
FAM200B	351.011	0.111326	0.089149	1.24876	0.211751	0.581004	Classical Monocyte	Prodromal_Control
BST1	344.685	-0.0439592	0.082644	-0.531911	0.594788	0.85104	Classical Monocyte	Prodromal_Control
CD38	26.8026	-0.316705	0.214244	-1.47824	0.139343	NA	Classical Monocyte	Prodromal_Control
FGFBP2	3.98148	-1.09133	0.734349	-1.48612	0.137246	NA	Classical Monocyte	Prodromal_Control
TAPT1	97.8893	0.0721132	0.0948925	0.759947	0.447286	0.772693	Classical Monocyte	Prodromal_Control
QDPR	52.0094	0.0323964	0.113129	0.286367	0.774597	0.925554	Classical Monocyte	Prodromal_Control
LAP3	499.744	0.0191141	0.171794	0.111262	0.911408	0.973372	Classical Monocyte	Prodromal_Control
MED28	177.988	-0.000185696	0.0609757	-0.0030454	0.99757	0.998677	Classical Monocyte	Prodromal_Control
DCAF16	47.9856	0.112589	0.089476	1.25832	0.208278	0.577529	Classical Monocyte	Prodromal_Control
LCORL	206.075	0.0130952	0.0689046	0.190048	0.849272	0.951235	Classical Monocyte	Prodromal_Control
PACRGL	22.3409	-0.133621	0.140071	-0.953948	0.34011	NA	Classical Monocyte	Prodromal_Control
DHX15	179.968	0.0674883	0.0652192	1.03479	0.300766	0.662876	Classical Monocyte	Prodromal_Control
CCDC149	148.111	-0.0558827	0.0677406	-0.824951	0.4094	0.748717	Classical Monocyte	Prodromal_Control
SEPSECS	42.9117	0.292004	0.117602	2.48298	0.0130287	0.232334	Classical Monocyte	Prodromal_Control
PI4K2B	66.4931	0.185266	0.105279	1.75976	0.0784492	0.411665	Classical Monocyte	Prodromal_Control
ZCCHC4	12.1587	-0.227282	0.179382	-1.26702	0.205146	NA	Classical Monocyte	Prodromal_Control
ANAPC4	56.6533	-0.0750796	0.0934362	-0.803538	0.421664	0.754337	Classical Monocyte	Prodromal_Control
SEL1L3	18.3947	-0.285672	0.262973	-1.08632	0.277338	NA	Classical Monocyte	Prodromal_Control
SMIM20	73.8058	0.0698131	0.0975493	0.71567	0.474195	0.788442	Classical Monocyte	Prodromal_Control
RBPJ	432.503	0.134678	0.0575543	2.34001	0.0192831	0.265065	Classical Monocyte	Prodromal_Control
TBC1D19	6.35454	-0.241655	0.264053	-0.915178	0.360098	NA	Classical Monocyte	Prodromal_Control
STIM2	118.406	0.0819217	0.0769211	1.06501	0.286871	0.649653	Classical Monocyte	Prodromal_Control
ARAP2	141.705	-0.0517112	0.0960702	-0.538265	0.590394	0.849961	Classical Monocyte	Prodromal_Control
DTHD1	3.42185	-1.06573	0.419958	-2.53771	0.011158	NA	Classical Monocyte	Prodromal_Control
RELL1	284.557	-0.00726258	0.09423	-0.0770729	0.938566	0.980975	Classical Monocyte	Prodromal_Control
PGM2	69.4204	-0.216063	0.101214	-2.13472	0.0327837	0.307454	Classical Monocyte	Prodromal_Control
TBC1D1	342.77	-0.137874	0.0546109	-2.52467	0.0115809	0.220848	Classical Monocyte	Prodromal_Control
KLF3	499.957	0.115904	0.0856808	1.35274	0.176137	0.547672	Classical Monocyte	Prodromal_Control
TLR1	111.968	-0.330438	0.10929	-3.0235	0.00249872	0.131092	Classical Monocyte	Prodromal_Control
TLR6	42.975	-0.259933	0.128595	-2.02134	0.043245	0.32992	Classical Monocyte	Prodromal_Control
FAM114A1	27.6467	-0.0710456	0.138	-0.514823	0.606677	NA	Classical Monocyte	Prodromal_Control
KLHL5	194.394	0.159118	0.0873621	1.82136	0.0685516	0.394526	Classical Monocyte	Prodromal_Control
WDR19	12.402	0.220398	0.193688	1.1379	0.255161	NA	Classical Monocyte	Prodromal_Control
RFC1	137.158	0.0879765	0.0875038	1.0054	0.314704	0.673125	Classical Monocyte	Prodromal_Control
LIAS	25.3206	0.0255403	0.130557	0.195626	0.844903	NA	Classical Monocyte	Prodromal_Control
UGDH	17.1594	-0.0631324	0.145403	-0.43419	0.66415	NA	Classical Monocyte	Prodromal_Control
SMIM14	165.241	-0.0695827	0.0839032	-0.829321	0.406923	0.747178	Classical Monocyte	Prodromal_Control
UBE2K	313.74	0.0791714	0.0608561	1.30096	0.193272	0.56191	Classical Monocyte	Prodromal_Control
PDS5A	322.947	-0.0205872	0.0572408	-0.35966	0.719102	0.904631	Classical Monocyte	Prodromal_Control
N4BP2	62.8035	0.130429	0.106203	1.22812	0.219403	0.584766	Classical Monocyte	Prodromal_Control
RHOH	11.8684	0.153686	0.371089	0.414148	0.678766	NA	Classical Monocyte	Prodromal_Control
RBM47	989.344	-0.0933979	0.078059	-1.1965	0.2315	0.599664	Classical Monocyte	Prodromal_Control
NSUN7	7.41069	-0.232666	0.264451	-0.879807	0.378964	NA	Classical Monocyte	Prodromal_Control
APBB2	16.0064	-0.200755	0.44428	-0.451865	0.651366	NA	Classical Monocyte	Prodromal_Control
TMEM33	184.619	-0.0702142	0.062768	-1.11863	0.263298	0.631637	Classical Monocyte	Prodromal_Control
SLC30A9	113.53	-0.0228516	0.0723796	-0.315719	0.752216	0.918741	Classical Monocyte	Prodromal_Control
ATP8A1	81.3552	0.0473959	0.124735	0.379972	0.703966	0.898988	Classical Monocyte	Prodromal_Control
GUF1	37.7635	0.00759554	0.0980604	0.0774577	0.938259	0.980797	Classical Monocyte	Prodromal_Control
GNPDA2	10.9489	-0.00197844	0.190353	-0.0103935	0.991707	NA	Classical Monocyte	Prodromal_Control
COMMD8	146.473	-0.167681	0.0804086	-2.08536	0.0370366	0.318462	Classical Monocyte	Prodromal_Control
ATP10D	95.8313	-0.045268	0.0917302	-0.493491	0.621666	0.863471	Classical Monocyte	Prodromal_Control
NFXL1	54.4886	-0.0765818	0.273174	-0.28034	0.779216	0.926748	Classical Monocyte	Prodromal_Control
TXK	10.9941	0.263801	0.268482	0.982563	0.325823	NA	Classical Monocyte	Prodromal_Control
TEC	59.2713	0.19184	0.11503	1.66775	0.0953661	0.444788	Classical Monocyte	Prodromal_Control
SLAIN2	184.087	-0.0483881	0.0595249	-0.812905	0.416272	0.750451	Classical Monocyte	Prodromal_Control
FRYL	308.869	-0.0716455	0.0743471	-0.963663	0.335215	0.692764	Classical Monocyte	Prodromal_Control
OCIAD1	250.346	0.0140887	0.0526739	0.267471	0.789107	0.93154	Classical Monocyte	Prodromal_Control
OCIAD2	7.79011	0.0595266	0.328054	0.181454	0.856012	NA	Classical Monocyte	Prodromal_Control
DCUN1D4	44.0506	0.239743	0.118032	2.03118	0.0422372	0.329523	Classical Monocyte	Prodromal_Control
SGCB	4.16705	-0.0857723	0.394824	-0.217242	0.82802	NA	Classical Monocyte	Prodromal_Control
USP46	32.2529	-0.0487432	0.1204	-0.404843	0.685593	NA	Classical Monocyte	Prodromal_Control
SCFD2	100.708	-0.1428	0.107799	-1.32468	0.185276	0.554026	Classical Monocyte	Prodromal_Control
FIP1L1	151.891	0.122703	0.0593834	2.06628	0.038802	0.320692	Classical Monocyte	Prodromal_Control
CHIC2	174.466	-0.0786644	0.0815017	-0.965188	0.334451	0.691975	Classical Monocyte	Prodromal_Control
SRD5A3	43.1489	-0.701222	0.223472	-3.13785	0.00170193	0.114506	Classical Monocyte	Prodromal_Control
TMEM165	367.734	-0.0454115	0.063341	-0.716937	0.473413	0.788382	Classical Monocyte	Prodromal_Control
CLOCK	56.6041	0.0571036	0.0957634	0.596298	0.550976	0.830127	Classical Monocyte	Prodromal_Control
EXOC1	116.409	-0.0650675	0.0723692	-0.899105	0.368597	0.720476	Classical Monocyte	Prodromal_Control
CEP135	62.5269	-0.00351535	0.0967944	-0.0363177	0.971029	0.988811	Classical Monocyte	Prodromal_Control
AASDH	37.9922	-0.0473499	0.143016	-0.331082	0.740583	0.914445	Classical Monocyte	Prodromal_Control
PPAT	8.12478	-0.123542	0.207078	-0.596593	0.550779	NA	Classical Monocyte	Prodromal_Control
PAICS	31.2643	0.0439771	0.109737	0.400749	0.688605	NA	Classical Monocyte	Prodromal_Control
SRP72	262.333	-0.0169471	0.0761382	-0.222583	0.82386	0.943192	Classical Monocyte	Prodromal_Control
HOPX	3.52456	0.312816	0.582101	0.537392	0.590997	NA	Classical Monocyte	Prodromal_Control
REST	156.357	-0.0278817	0.0600954	-0.463958	0.642678	0.869627	Classical Monocyte	Prodromal_Control
NOA1	80.5913	-0.077137	0.0860972	-0.895929	0.370291	0.721255	Classical Monocyte	Prodromal_Control
POLR2B	138.838	0.0507086	0.0623329	0.813513	0.415924	0.75001	Classical Monocyte	Prodromal_Control
CENPC	163.611	0.237671	0.111862	2.12469	0.0336124	0.309727	Classical Monocyte	Prodromal_Control
UBA6	198.581	0.264277	0.0667553	3.95889	7.52987e-05	0.047777	Classical Monocyte	Prodromal_Control
YTHDC1	315.65	0.128011	0.0730135	1.75326	0.0795579	0.413516	Classical Monocyte	Prodromal_Control
SULT1B1	50.8466	-0.125344	0.184473	-0.679473	0.496838	0.801138	Classical Monocyte	Prodromal_Control
UTP3	67.5726	-0.235236	0.0998952	-2.35483	0.0185311	0.26198	Classical Monocyte	Prodromal_Control
RUFY3	239.002	0.0769907	0.0719753	1.06968	0.284762	0.649653	Classical Monocyte	Prodromal_Control
GRSF1	223.302	-0.0383081	0.0601743	-0.636619	0.524373	0.816349	Classical Monocyte	Prodromal_Control
MOB1B	86.913	-0.110671	0.0856391	-1.2923	0.196254	0.564065	Classical Monocyte	Prodromal_Control
DCK	61.9711	-0.0939073	0.111663	-0.84099	0.400353	0.742545	Classical Monocyte	Prodromal_Control
COX18	32.2962	-0.00308289	0.116426	-0.0264795	0.978875	NA	Classical Monocyte	Prodromal_Control
ANKRD17	346.636	-0.0707684	0.0619824	-1.14175	0.253558	0.623137	Classical Monocyte	Prodromal_Control
CXCL8	655.619	-0.0650855	0.402776	-0.161592	0.871627	0.960021	Classical Monocyte	Prodromal_Control
PF4V1	6.1597	0.483575	0.37329	1.29544	0.195169	NA	Classical Monocyte	Prodromal_Control
CXCL1	12.4311	0.204666	0.444273	0.460677	0.645031	NA	Classical Monocyte	Prodromal_Control
PF4	8.19944	0.675193	0.370071	1.82449	0.0680773	NA	Classical Monocyte	Prodromal_Control
PPBP	15.9965	1.151	0.414937	2.77392	0.00553852	NA	Classical Monocyte	Prodromal_Control
CXCL3	12.8923	-0.470513	0.611032	-0.770031	0.441281	NA	Classical Monocyte	Prodromal_Control
CXCL2	45.9293	-0.0532866	0.427492	-0.124649	0.900801	0.969956	Classical Monocyte	Prodromal_Control
MTHFD2L	64.3094	-0.0418738	0.0969522	-0.431901	0.665813	0.881528	Classical Monocyte	Prodromal_Control
EREG	202.72	0.0737706	0.304859	0.241983	0.808794	0.936368	Classical Monocyte	Prodromal_Control
AREG	33.8717	0.131887	0.417284	0.316061	0.751956	NA	Classical Monocyte	Prodromal_Control
RCHY1	53.2806	-0.0321092	0.0906871	-0.354066	0.723289	0.905986	Classical Monocyte	Prodromal_Control
THAP6	28.2288	-0.172847	0.117867	-1.46646	0.142524	NA	Classical Monocyte	Prodromal_Control
G3BP2	212.893	0.0241002	0.0543124	0.443734	0.657235	0.875185	Classical Monocyte	Prodromal_Control
USO1	118.002	-0.128311	0.0964541	-1.33028	0.183428	0.553229	Classical Monocyte	Prodromal_Control
NAAA	507.111	-0.038177	0.0853495	-0.447302	0.654657	0.874588	Classical Monocyte	Prodromal_Control
SDAD1	90.1881	0.102295	0.0859086	1.19074	0.233756	0.60142	Classical Monocyte	Prodromal_Control
CXCL9	4.90426	2.99829	1.07519	2.78862	0.00529327	NA	Classical Monocyte	Prodromal_Control
CXCL10	12.9883	-0.281865	0.63406	-0.44454	0.656652	NA	Classical Monocyte	Prodromal_Control
NUP54	83.6313	0.0587885	0.0773916	0.759623	0.44748	0.772693	Classical Monocyte	Prodromal_Control
SCARB2	173.431	-0.130877	0.0746275	-1.75374	0.0794745	0.413516	Classical Monocyte	Prodromal_Control
CCNI	1499.99	0.0351606	0.0521992	0.673585	0.500575	0.802525	Classical Monocyte	Prodromal_Control
CCNG2	100.485	-0.00701153	0.0925329	-0.0757733	0.939599	0.981347	Classical Monocyte	Prodromal_Control
CNOT6L	165.471	0.0477441	0.07698	0.620214	0.535117	0.821563	Classical Monocyte	Prodromal_Control
MRPL1	26.2006	-0.252787	0.139676	-1.8098	0.0703265	NA	Classical Monocyte	Prodromal_Control
BMP2K	286.462	-0.0794097	0.0986368	-0.805071	0.420779	0.754255	Classical Monocyte	Prodromal_Control
PAQR3	23.3883	-0.338031	0.155405	-2.17517	0.0296176	NA	Classical Monocyte	Prodromal_Control
ANTXR2	332.354	-0.239394	0.100064	-2.39241	0.0167379	0.248862	Classical Monocyte	Prodromal_Control
PRDM8	7.00833	-0.269552	0.388323	-0.694142	0.487593	NA	Classical Monocyte	Prodromal_Control
RASGEF1B	309.325	-0.290142	0.205449	-1.41223	0.157882	0.523382	Classical Monocyte	Prodromal_Control
HNRNPD	612.174	0.00896216	0.0409572	0.218817	0.826792	0.944215	Classical Monocyte	Prodromal_Control
HNRNPDL	682.71	0.147311	0.0880643	1.67277	0.0943735	0.44339	Classical Monocyte	Prodromal_Control
ENOPH1	47.0893	0.0202719	0.0871383	0.232641	0.816041	0.939533	Classical Monocyte	Prodromal_Control
SCD5	5.41831	-0.435539	0.266776	-1.6326	0.102553	NA	Classical Monocyte	Prodromal_Control
SEC31A	305.74	0.0181613	0.0494664	0.367143	0.713512	0.902941	Classical Monocyte	Prodromal_Control
THAP9	29.5976	-0.270794	0.187586	-1.44357	0.148859	NA	Classical Monocyte	Prodromal_Control
LIN54	52.6278	0.0576464	0.107203	0.537729	0.590764	0.850075	Classical Monocyte	Prodromal_Control
COPS4	76.1575	0.0277589	0.0765121	0.362803	0.716752	0.904186	Classical Monocyte	Prodromal_Control
PLAC8	284.701	-0.291529	0.148169	-1.96754	0.0491207	0.34696	Classical Monocyte	Prodromal_Control
COQ2	102.383	-0.162021	0.0884847	-1.83106	0.067091	0.390058	Classical Monocyte	Prodromal_Control
HPSE	112.289	-0.0661407	0.133385	-0.495865	0.61999	0.862719	Classical Monocyte	Prodromal_Control
HELQ	45.5787	-0.0649044	0.106442	-0.609763	0.542019	0.826575	Classical Monocyte	Prodromal_Control
MRPS18C	124.878	-0.158852	0.128146	-1.23962	0.215117	0.584291	Classical Monocyte	Prodromal_Control
ABRAXAS1	52.1793	-0.0616278	0.102153	-0.603288	0.546317	0.829441	Classical Monocyte	Prodromal_Control
GPAT3	120.502	-0.0387058	0.0874095	-0.44281	0.657903	0.875914	Classical Monocyte	Prodromal_Control
WDFY3	374.237	0.0468731	0.0691	0.678337	0.497558	0.801584	Classical Monocyte	Prodromal_Control
ARHGAP24	431.59	-0.0137932	0.121143	-0.113858	0.90935	0.972613	Classical Monocyte	Prodromal_Control
MAPK10	5.26041	0.389281	0.27095	1.43673	0.150795	NA	Classical Monocyte	Prodromal_Control
AFF1	202.434	-0.153996	0.0993463	-1.55009	0.12112	0.482442	Classical Monocyte	Prodromal_Control
KLHL8	105.625	0.0184386	0.0847102	0.217667	0.827689	0.944215	Classical Monocyte	Prodromal_Control
HSD17B13	5.85114	0.135711	0.293318	0.462675	0.643597	NA	Classical Monocyte	Prodromal_Control
HSD17B11	461.93	0.0314467	0.0622083	0.505506	0.613204	0.859422	Classical Monocyte	Prodromal_Control
NUDT9	23.5232	-0.0870953	0.142841	-0.609738	0.542036	NA	Classical Monocyte	Prodromal_Control
PKD2	67.7791	0.229189	0.113335	2.02222	0.0431537	0.32992	Classical Monocyte	Prodromal_Control
PPM1K	38.0652	-0.0570786	0.141601	-0.403095	0.686878	0.891698	Classical Monocyte	Prodromal_Control
HERC6	24.446	-0.125894	0.187264	-0.672279	0.501406	NA	Classical Monocyte	Prodromal_Control
HERC5	82.1918	0.268005	0.237401	1.12891	0.258934	0.628038	Classical Monocyte	Prodromal_Control
PYURF	254.472	0.080041	0.0654422	1.22308	0.2213	0.586675	Classical Monocyte	Prodromal_Control
HERC3	186.239	-0.00661238	0.0791545	-0.0835376	0.933424	0.980271	Classical Monocyte	Prodromal_Control
FAM13A	126.82	-0.0137812	0.155042	-0.0888866	0.929172	0.978686	Classical Monocyte	Prodromal_Control
TIGD2	5.3578	0.245003	0.269631	0.908661	0.363529	NA	Classical Monocyte	Prodromal_Control
GPRIN3	63.955	0.24367	0.15434	1.57879	0.114385	0.470534	Classical Monocyte	Prodromal_Control
SNCA	66.1996	-0.13859	0.124777	-1.11071	0.266694	0.634278	Classical Monocyte	Prodromal_Control
CCSER1	16.8901	0.0127642	0.216216	0.0590344	0.952925	NA	Classical Monocyte	Prodromal_Control
SMARCAD1	41.6337	-0.115773	0.108989	-1.06225	0.288122	0.649833	Classical Monocyte	Prodromal_Control
PDLIM5	256.457	-0.0273736	0.0542946	-0.504169	0.614143	0.859422	Classical Monocyte	Prodromal_Control
RAP1GDS1	170.308	-0.0551953	0.0788512	-0.699993	0.483932	0.792326	Classical Monocyte	Prodromal_Control
TSPAN5	3.65532	-0.151372	0.420992	-0.35956	0.719176	NA	Classical Monocyte	Prodromal_Control
EIF4E	93.7671	0.0636405	0.0899046	0.707867	0.479028	0.79005	Classical Monocyte	Prodromal_Control
METAP1	56.1284	-0.0142526	0.0893856	-0.159451	0.873314	0.960687	Classical Monocyte	Prodromal_Control
ADH5	119.607	-0.119247	0.09098	-1.3107	0.189959	0.559978	Classical Monocyte	Prodromal_Control
TRMT10A	16.4068	0.0637347	0.176478	0.361149	0.717988	NA	Classical Monocyte	Prodromal_Control
DAPP1	203.247	-0.274284	0.104141	-2.63379	0.00844378	0.200216	Classical Monocyte	Prodromal_Control
LAMTOR3	89.1226	-0.13392	0.0933441	-1.43469	0.151375	0.517175	Classical Monocyte	Prodromal_Control
DNAJB14	157.067	0.10626	0.0674728	1.57485	0.115291	0.472958	Classical Monocyte	Prodromal_Control
H2AFZ	624.487	0.0114551	0.0652601	0.17553	0.860664	0.954681	Classical Monocyte	Prodromal_Control
PPP3CA	554.369	0.0437766	0.0617106	0.709386	0.478085	0.789561	Classical Monocyte	Prodromal_Control
BANK1	24.2497	-0.125497	0.329177	-0.381245	0.703021	NA	Classical Monocyte	Prodromal_Control
SLC39A8	19.1497	0.207531	0.267898	0.774665	0.438537	NA	Classical Monocyte	Prodromal_Control
NFKB1	454.025	-0.0220129	0.120611	-0.182512	0.855181	0.95298	Classical Monocyte	Prodromal_Control
MANBA	652.279	-0.0287108	0.0663656	-0.432616	0.665294	0.881472	Classical Monocyte	Prodromal_Control
UBE2D3	1181.64	0.0958081	0.068503	1.3986	0.161934	0.529179	Classical Monocyte	Prodromal_Control
CISD2	85.5662	-0.0461091	0.086481	-0.53317	0.593916	0.850745	Classical Monocyte	Prodromal_Control
SLC9B2	5.47075	0.780967	0.295362	2.6441	0.00819074	NA	Classical Monocyte	Prodromal_Control
BDH2	16.3802	0.010454	0.171468	0.0609677	0.951385	NA	Classical Monocyte	Prodromal_Control
TET2	695.208	-0.0271706	0.062207	-0.436778	0.662273	0.879306	Classical Monocyte	Prodromal_Control
PPA2	144.087	0.0250036	0.0598026	0.418101	0.675873	0.886311	Classical Monocyte	Prodromal_Control
INTS12	42.2682	0.0440198	0.0938044	0.469272	0.638875	0.868718	Classical Monocyte	Prodromal_Control
GSTCD	8.79965	-0.346939	0.245327	-1.41419	0.157306	NA	Classical Monocyte	Prodromal_Control
TBCK	91.0037	-0.283573	0.110653	-2.56272	0.0103855	0.216374	Classical Monocyte	Prodromal_Control
AIMP1	199.164	0.139051	0.0862281	1.6126	0.106832	0.457137	Classical Monocyte	Prodromal_Control
PAPSS1	142.027	-0.155943	0.0812337	-1.91969	0.0548971	0.358773	Classical Monocyte	Prodromal_Control
SGMS2	124.574	-0.156187	0.139727	-1.1178	0.263651	0.632064	Classical Monocyte	Prodromal_Control
CYP2U1	9.08578	0.075552	0.220712	0.34231	0.732117	NA	Classical Monocyte	Prodromal_Control
HADH	33.1604	-0.138335	0.121523	-1.13835	0.254976	NA	Classical Monocyte	Prodromal_Control
LEF1	10.4196	0.0539175	0.427366	0.126162	0.899603	NA	Classical Monocyte	Prodromal_Control
OSTC	263.274	-0.0113114	0.0813385	-0.139066	0.889398	0.965576	Classical Monocyte	Prodromal_Control
SEC24B	188.716	0.173148	0.0696379	2.48641	0.0129041	0.232334	Classical Monocyte	Prodromal_Control
MCUB	425.975	0.0878628	0.0497278	1.76688	0.0772489	0.409381	Classical Monocyte	Prodromal_Control
CASP6	16.4247	-0.145043	0.161172	-0.899927	0.368159	NA	Classical Monocyte	Prodromal_Control
PLA2G12A	19.3822	0.0124379	0.144912	0.085831	0.931601	NA	Classical Monocyte	Prodromal_Control
GAR1	41.2994	-0.0474489	0.118365	-0.400868	0.688517	0.892576	Classical Monocyte	Prodromal_Control
FAM241A	112.405	0.0291163	0.0882577	0.329901	0.741475	0.914494	Classical Monocyte	Prodromal_Control
AP1AR	57.1358	-0.103151	0.115552	-0.892683	0.372027	0.723275	Classical Monocyte	Prodromal_Control
TIFA	21.5435	0.188531	0.186582	1.01044	0.312283	NA	Classical Monocyte	Prodromal_Control
ALPK1	128.891	-0.201534	0.120043	-1.67886	0.0931798	0.440066	Classical Monocyte	Prodromal_Control
ZGRF1	9.62071	0.241616	0.233882	1.03307	0.301573	NA	Classical Monocyte	Prodromal_Control
LARP7	132.993	0.0788144	0.076037	1.03653	0.299956	0.662493	Classical Monocyte	Prodromal_Control
ANK2	15.4402	0.00175944	0.534971	0.00328886	0.997376	NA	Classical Monocyte	Prodromal_Control
CAMK2D	328.098	-0.268446	0.164558	-1.63132	0.102824	0.452528	Classical Monocyte	Prodromal_Control
METTL14	37.8172	0.0229798	0.105651	0.217508	0.827813	0.944215	Classical Monocyte	Prodromal_Control
SEC24D	156.661	-0.0186967	0.11681	-0.160062	0.872832	0.960527	Classical Monocyte	Prodromal_Control
USP53	4.23616	0.463211	0.407763	1.13598	0.255964	NA	Classical Monocyte	Prodromal_Control
PDE5A	6.04456	0.00456672	0.260296	0.0175443	0.986002	NA	Classical Monocyte	Prodromal_Control
ANXA5	1474.64	0.0490091	0.0771224	0.635472	0.525121	0.816827	Classical Monocyte	Prodromal_Control
EXOSC9	43.98	-0.0616519	0.0994881	-0.619691	0.535461	0.821865	Classical Monocyte	Prodromal_Control
BBS7	22.2734	-0.077885	0.142641	-0.546023	0.58505	NA	Classical Monocyte	Prodromal_Control
KIAA1109	241.788	0.0187294	0.0642731	0.291403	0.770743	0.924831	Classical Monocyte	Prodromal_Control
SPATA5	36.2097	-0.317222	0.174578	-1.81708	0.0692045	NA	Classical Monocyte	Prodromal_Control
ANKRD50	51.9888	0.0613817	0.115224	0.532718	0.594229	0.850745	Classical Monocyte	Prodromal_Control
MFSD8	36.5088	0.088457	0.124617	0.709832	0.477808	NA	Classical Monocyte	Prodromal_Control
ABHD18	81.0307	0.125246	0.107537	1.16468	0.244149	0.614404	Classical Monocyte	Prodromal_Control
LARP1B	44.3573	0.062427	0.10676	0.584742	0.558721	0.832939	Classical Monocyte	Prodromal_Control
PGRMC2	51.6606	-0.0580635	0.0918993	-0.631816	0.527507	0.81798	Classical Monocyte	Prodromal_Control
JADE1	47.5683	-0.102283	0.111071	-0.920877	0.357115	0.711271	Classical Monocyte	Prodromal_Control
SCLT1	526.503	-0.180617	0.103627	-1.74296	0.08134	0.41689	Classical Monocyte	Prodromal_Control
SLC7A11	7.06359	0.215848	0.484478	0.445526	0.655939	NA	Classical Monocyte	Prodromal_Control
NOCT	103.752	0.0742258	0.224103	0.331212	0.740484	0.914445	Classical Monocyte	Prodromal_Control
ELF2	643.887	0.189253	0.0913831	2.07098	0.0383603	0.320661	Classical Monocyte	Prodromal_Control
NDUFC1	283.519	0.176223	0.0939397	1.87592	0.0606665	0.37191	Classical Monocyte	Prodromal_Control
NAA15	119.508	0.0321847	0.0863133	0.372883	0.709236	0.90212	Classical Monocyte	Prodromal_Control
RAB33B	39.7085	0.0938234	0.105367	0.89044	0.37323	0.724142	Classical Monocyte	Prodromal_Control
SETD7	146.482	-0.0553103	0.0785636	-0.704019	0.481421	0.790448	Classical Monocyte	Prodromal_Control
MGST2	142.988	0.0112704	0.0992702	0.113533	0.909608	0.972613	Classical Monocyte	Prodromal_Control
MAML3	585.528	-0.0320649	0.0706721	-0.453713	0.650035	0.872237	Classical Monocyte	Prodromal_Control
SCOC	28.8519	-0.0993576	0.134782	-0.737175	0.461016	NA	Classical Monocyte	Prodromal_Control
ELMOD2	31.396	-0.0936218	0.110692	-0.84579	0.39767	NA	Classical Monocyte	Prodromal_Control
TBC1D9	241.548	-0.167708	0.12328	-1.36038	0.173709	0.544272	Classical Monocyte	Prodromal_Control
RNF150	5.2787	-0.18675	1.40207	-0.133196	0.894038	NA	Classical Monocyte	Prodromal_Control
ZNF330	125.288	-0.00776344	0.0830486	-0.0934807	0.925522	0.977872	Classical Monocyte	Prodromal_Control
IL15	229.752	-0.0727065	0.123006	-0.59108	0.554467	0.8312	Classical Monocyte	Prodromal_Control
INPP4B	16.4162	0.346759	0.405161	0.855854	0.392079	NA	Classical Monocyte	Prodromal_Control
USP38	69.9241	0.141209	0.099629	1.41735	0.156382	0.521302	Classical Monocyte	Prodromal_Control
GAB1	92.3097	0.0288573	0.101629	0.283947	0.776451	0.926079	Classical Monocyte	Prodromal_Control
SMARCA5	194.691	0.0117014	0.0650469	0.179892	0.857237	0.953786	Classical Monocyte	Prodromal_Control
ANAPC10	48.1526	0.00180315	0.0897244	0.0200965	0.983966	0.993606	Classical Monocyte	Prodromal_Control
ABCE1	66.3227	-0.132295	0.104425	-1.26689	0.205194	0.57315	Classical Monocyte	Prodromal_Control
OTUD4	114.882	-0.0261365	0.070694	-0.369713	0.711596	0.902658	Classical Monocyte	Prodromal_Control
SMAD1	36.791	0.217165	0.136271	1.59362	0.11102	NA	Classical Monocyte	Prodromal_Control
MMAA	16.9427	0.13366	0.153006	0.873561	0.382358	NA	Classical Monocyte	Prodromal_Control
LSM6	279.83	0.0790631	0.0762973	1.03625	0.300085	0.662493	Classical Monocyte	Prodromal_Control
SLC10A7	44.7835	-0.0840511	0.112051	-0.750112	0.453187	0.776423	Classical Monocyte	Prodromal_Control
TMEM184C	42.9915	-0.192455	0.10645	-1.80794	0.0706161	0.398488	Classical Monocyte	Prodromal_Control
PRMT9	60.8373	0.250519	0.183852	1.36261	0.173005	0.543172	Classical Monocyte	Prodromal_Control
ARHGAP10	70.1967	-0.220144	0.112305	-1.96023	0.0499691	0.348868	Classical Monocyte	Prodromal_Control
NR3C2	9.67767	-0.301364	0.307804	-0.979075	0.327543	NA	Classical Monocyte	Prodromal_Control
LRBA	126.827	-0.0279191	0.0896754	-0.311335	0.755546	0.920281	Classical Monocyte	Prodromal_Control
SH3D19	11.9906	-0.138795	0.257251	-0.539531	0.58952	NA	Classical Monocyte	Prodromal_Control
GATB	20.8238	-0.315723	0.136171	-2.31859	0.0204175	NA	Classical Monocyte	Prodromal_Control
FBXW7	680.503	0.133301	0.0814784	1.63603	0.101833	0.451626	Classical Monocyte	Prodromal_Control
TMEM154	322.594	-0.0153798	0.096899	-0.15872	0.87389	0.960687	Classical Monocyte	Prodromal_Control
ARFIP1	117.688	-0.235671	0.0948763	-2.48398	0.0129923	0.232334	Classical Monocyte	Prodromal_Control
TRIM2	5.58433	0.495552	0.337078	1.47014	0.141523	NA	Classical Monocyte	Prodromal_Control
TMEM131L	271.715	-0.121507	0.11238	-1.08121	0.279604	0.644487	Classical Monocyte	Prodromal_Control
TLR2	556.15	-0.143695	0.0961126	-1.49507	0.134896	0.495173	Classical Monocyte	Prodromal_Control
RNF175	5.46137	-0.0296614	0.29174	-0.101671	0.919018	NA	Classical Monocyte	Prodromal_Control
PLRG1	43.8612	-0.140911	0.101106	-1.3937	0.163409	0.531009	Classical Monocyte	Prodromal_Control
CTSO	63.6336	-0.0401714	0.0858349	-0.468007	0.639779	0.868718	Classical Monocyte	Prodromal_Control
PDGFC	74.2686	-0.227715	0.142659	-1.59622	0.110439	0.463825	Classical Monocyte	Prodromal_Control
GASK1B	207.961	-0.218001	0.123691	-1.76247	0.0779894	0.410939	Classical Monocyte	Prodromal_Control
TMEM144	54.1842	-0.385093	0.230088	-1.67368	0.0941932	0.442916	Classical Monocyte	Prodromal_Control
ETFDH	63.2055	0.0111957	0.110805	0.10104	0.919519	0.976268	Classical Monocyte	Prodromal_Control
PPID	59.5165	-0.155142	0.106498	-1.45676	0.145183	0.510875	Classical Monocyte	Prodromal_Control
FNIP2	129.315	0.0955617	0.097235	0.982791	0.32571	0.685079	Classical Monocyte	Prodromal_Control
RAPGEF2	280.238	-0.00934746	0.0835814	-0.111837	0.910953	0.973372	Classical Monocyte	Prodromal_Control
NAF1	30.949	0.030841	0.129893	0.237434	0.81232	NA	Classical Monocyte	Prodromal_Control
TMA16	50.1426	-0.0470297	0.128191	-0.366872	0.713715	0.902941	Classical Monocyte	Prodromal_Control
2026-03-01	580.98	-0.196639	0.112821	-1.74292	0.0813474	0.41689	Classical Monocyte	Prodromal_Control
TMEM192	80.0554	-0.0383549	0.0974665	-0.393519	0.693936	0.894491	Classical Monocyte	Prodromal_Control
KLHL2	206.769	0.198073	0.092066	2.15142	0.0314427	0.301142	Classical Monocyte	Prodromal_Control
MSMO1	13.2965	0.207966	0.254798	0.816198	0.414387	NA	Classical Monocyte	Prodromal_Control
SPOCK3	11.8036	-0.436365	0.303606	-1.43727	0.15064	NA	Classical Monocyte	Prodromal_Control
DDX60	47.4607	-0.222758	0.200457	-1.11125	0.266459	0.634278	Classical Monocyte	Prodromal_Control
DDX60L	219.202	-0.0108385	0.125304	-0.086498	0.931071	0.979208	Classical Monocyte	Prodromal_Control
PALLD	60.1266	-0.103325	0.166595	-0.620218	0.535114	0.821563	Classical Monocyte	Prodromal_Control
CBR4	50.2802	0.0738589	0.134618	0.548654	0.583243	0.846228	Classical Monocyte	Prodromal_Control
SH3RF1	44.2468	-0.0210214	0.130056	-0.161634	0.871594	0.960021	Classical Monocyte	Prodromal_Control
NEK1	58.0844	-0.0665435	0.110792	-0.600614	0.548097	0.829796	Classical Monocyte	Prodromal_Control
CLCN3	73.2593	-0.241776	0.111933	-2.16002	0.0307715	0.29864	Classical Monocyte	Prodromal_Control
HPF1	55.2822	-0.024107	0.109327	-0.220504	0.825479	0.943564	Classical Monocyte	Prodromal_Control
GALNT7	195.673	-0.038296	0.0752791	-0.508721	0.610948	0.857582	Classical Monocyte	Prodromal_Control
HMGB2	521.139	0.129547	0.091435	1.41682	0.156535	0.521302	Classical Monocyte	Prodromal_Control
SAP30	181.251	0.196875	0.135527	1.45266	0.146318	0.511084	Classical Monocyte	Prodromal_Control
FBXO8	27.3126	-0.252976	0.134547	-1.8802	0.0600811	NA	Classical Monocyte	Prodromal_Control
CEP44	32.936	-0.246623	0.143119	-1.72321	0.0848511	NA	Classical Monocyte	Prodromal_Control
HPGD	6.9932	0.314262	0.370404	0.848431	0.396198	NA	Classical Monocyte	Prodromal_Control
WDR17	9.95976	-0.351976	0.26182	-1.34434	0.178838	NA	Classical Monocyte	Prodromal_Control
SPCS3	320.337	-0.028657	0.0692365	-0.413901	0.678947	0.88841	Classical Monocyte	Prodromal_Control
NEIL3	9.0674	-0.00253426	0.222219	-0.0114043	0.990901	NA	Classical Monocyte	Prodromal_Control
AGA	42.3154	0.0988246	0.118125	0.83661	0.402812	0.744539	Classical Monocyte	Prodromal_Control
DCTD	75.5176	0.0693267	0.0840084	0.825235	0.409238	0.748717	Classical Monocyte	Prodromal_Control
WWC2	46.8919	-0.0891162	0.126179	-0.706265	0.480023	0.790448	Classical Monocyte	Prodromal_Control
CDKN2AIP	32.861	-0.075107	0.142302	-0.527802	0.597637	NA	Classical Monocyte	Prodromal_Control
ING2	42.2373	0.300133	0.111745	2.68589	0.00723377	0.19542	Classical Monocyte	Prodromal_Control
RWDD4	86.0218	0.149722	0.0776079	1.92921	0.0537047	0.357867	Classical Monocyte	Prodromal_Control
TRAPPC11	156.524	-0.0820122	0.065551	-1.25112	0.21089	0.580329	Classical Monocyte	Prodromal_Control
IRF2	228.731	-0.183433	0.11919	-1.539	0.123804	0.483829	Classical Monocyte	Prodromal_Control
CASP3	54.0746	0.140477	0.0917026	1.53188	0.125552	0.485298	Classical Monocyte	Prodromal_Control
PRIMPOL	23.6296	-0.245426	0.149144	-1.64556	0.0998536	NA	Classical Monocyte	Prodromal_Control
CENPU	9.57315	0.494324	0.230946	2.14043	0.0323198	NA	Classical Monocyte	Prodromal_Control
ACSL1	1036.78	0.176154	0.131591	1.33865	0.180685	0.55011	Classical Monocyte	Prodromal_Control
CFAP97	31.2883	0.145833	0.123821	1.17778	0.238886	NA	Classical Monocyte	Prodromal_Control
SNX25	5.9887	-0.0280327	0.31398	-0.0892818	0.928858	NA	Classical Monocyte	Prodromal_Control
ANKRD37	14.5347	-0.344004	0.20682	-1.6633	0.096252	NA	Classical Monocyte	Prodromal_Control
UFSP2	40.4936	-0.112024	0.127158	-0.880984	0.378327	0.727736	Classical Monocyte	Prodromal_Control
CYP4V2	27.9562	-0.415444	0.15658	-2.65324	0.00797225	NA	Classical Monocyte	Prodromal_Control
FRG1	144.393	0.0689285	0.0782051	0.881381	0.378112	0.727736	Classical Monocyte	Prodromal_Control
CCDC127	16.5601	0.11538	0.15366	0.750877	0.452727	NA	Classical Monocyte	Prodromal_Control
SDHA	182.619	-0.0801419	0.0645474	-1.2416	0.214385	0.583952	Classical Monocyte	Prodromal_Control
PDCD6	300.869	-0.0821119	0.0571252	-1.4374	0.150604	0.517008	Classical Monocyte	Prodromal_Control
AHRR	25.5279	0.548938	0.521823	1.05196	0.292816	NA	Classical Monocyte	Prodromal_Control
EXOC3	143.328	-0.0286503	0.0660079	-0.434043	0.664257	0.881132	Classical Monocyte	Prodromal_Control
BRD9	91.9602	0.0962084	0.0834587	1.15277	0.249006	0.617822	Classical Monocyte	Prodromal_Control
SLC12A7	157.207	-0.318348	0.154713	-2.05767	0.0396218	0.321255	Classical Monocyte	Prodromal_Control
CLPTM1L	171.955	-0.0782149	0.0603218	-1.29663	0.194759	0.562805	Classical Monocyte	Prodromal_Control
LPCAT1	203.021	-0.0475091	0.0986194	-0.481742	0.629989	0.865994	Classical Monocyte	Prodromal_Control
MRPL36	110.142	0.0502085	0.106481	0.471526	0.637265	0.868383	Classical Monocyte	Prodromal_Control
NDUFS6	406.18	0.187258	0.0808273	2.31677	0.0205162	0.267151	Classical Monocyte	Prodromal_Control
ICE1	111.471	0.0103202	0.0679738	0.151827	0.879324	0.961863	Classical Monocyte	Prodromal_Control
MED10	142.625	0.14627	0.0761784	1.9201	0.0548456	0.358773	Classical Monocyte	Prodromal_Control
NSUN2	90.9676	-0.139366	0.0807171	-1.72659	0.0842405	0.421249	Classical Monocyte	Prodromal_Control
SRD5A1	76.1057	-0.333538	0.100456	-3.32023	0.000899446	0.0917182	Classical Monocyte	Prodromal_Control
TENT4A	101.973	0.15626	0.0901873	1.73261	0.0831646	0.420439	Classical Monocyte	Prodromal_Control
MTRR	35.8177	-0.061132	0.105972	-0.576868	0.564029	NA	Classical Monocyte	Prodromal_Control
FASTKD3	17.4161	-0.0805396	0.14491	-0.555792	0.578353	NA	Classical Monocyte	Prodromal_Control
ATPSCKMT	18.0641	-0.36848	0.166582	-2.212	0.0269665	NA	Classical Monocyte	Prodromal_Control
CCT5	287.158	-0.105829	0.077299	-1.36908	0.170974	0.539189	Classical Monocyte	Prodromal_Control
2026-03-06	241.963	0.155301	0.0857499	1.81109	0.070127	0.397978	Classical Monocyte	Prodromal_Control
ANKRD33B	3.88472	1.44316	0.462913	3.11757	0.0018235	NA	Classical Monocyte	Prodromal_Control
DAP	216.502	-0.0396445	0.0734906	-0.53945	0.589576	0.849747	Classical Monocyte	Prodromal_Control
TRIO	303.098	-0.00602925	0.0689243	-0.0874764	0.930293	0.978686	Classical Monocyte	Prodromal_Control
OTULINL	167.292	-0.216173	0.0910827	-2.37337	0.0176264	0.255231	Classical Monocyte	Prodromal_Control
OTULIN	94.0225	0.0645819	0.0807181	0.800092	0.423658	0.75575	Classical Monocyte	Prodromal_Control
ANKH	21.0829	0.193674	0.25937	0.74671	0.455238	NA	Classical Monocyte	Prodromal_Control
ZNF622	82.0069	-0.0300937	0.0843837	-0.35663	0.721369	0.905488	Classical Monocyte	Prodromal_Control
RETREG1	27.9294	0.0585842	0.313402	0.18693	0.851716	NA	Classical Monocyte	Prodromal_Control
MYO10	9.44959	0.264341	0.235479	1.12257	0.261621	NA	Classical Monocyte	Prodromal_Control
BASP1	307.684	0.0856076	0.164069	0.521777	0.601826	0.853387	Classical Monocyte	Prodromal_Control
DROSHA	33.0251	-0.250193	0.118405	-2.11303	0.0345985	NA	Classical Monocyte	Prodromal_Control
GOLPH3	219.239	-0.00278417	0.0571279	-0.0487357	0.96113	0.987042	Classical Monocyte	Prodromal_Control
MTMR12	78.1518	0.026761	0.0704381	0.379922	0.704003	0.898988	Classical Monocyte	Prodromal_Control
ZFR	300.318	0.0726837	0.0499757	1.45438	0.145841	0.511084	Classical Monocyte	Prodromal_Control
SUB1	798.857	0.071325	0.069364	1.02827	0.303823	0.665031	Classical Monocyte	Prodromal_Control
TARS	73.9259	0.0149226	0.0863944	0.172726	0.862867	0.955752	Classical Monocyte	Prodromal_Control
AMACR	5.91354	-0.498174	0.262549	-1.89745	0.0577683	NA	Classical Monocyte	Prodromal_Control
RAD1	24.5218	0.268015	0.128613	2.08389	0.0371704	NA	Classical Monocyte	Prodromal_Control
BRIX1	31.8117	-0.0256503	0.125901	-0.203734	0.838561	NA	Classical Monocyte	Prodromal_Control
DNAJC21	136.406	0.123581	0.0644501	1.91747	0.055178	0.359576	Classical Monocyte	Prodromal_Control
PRLR	80.5075	0.0198875	0.160895	0.123605	0.901628	0.969956	Classical Monocyte	Prodromal_Control
SPEF2	8.05784	0.0815551	0.228742	0.356537	0.721438	NA	Classical Monocyte	Prodromal_Control
IL7R	24.9611	0.567824	0.468776	1.21129	0.225784	NA	Classical Monocyte	Prodromal_Control
LMBRD2	28.3284	-0.122869	0.141819	-0.866382	0.386281	NA	Classical Monocyte	Prodromal_Control
SKP2	21.8925	0.0255272	0.142348	0.179329	0.85768	NA	Classical Monocyte	Prodromal_Control
NADK2	24.4683	-0.0789535	0.127224	-0.620587	0.534871	NA	Classical Monocyte	Prodromal_Control
SLC1A3	9.09497	-0.0415849	0.273805	-0.151878	0.879283	NA	Classical Monocyte	Prodromal_Control
NIPBL	545.981	0.0672004	0.0493706	1.36114	0.173469	0.543922	Classical Monocyte	Prodromal_Control
CPLANE1	22.5673	-0.259024	0.140227	-1.84718	0.0647212	NA	Classical Monocyte	Prodromal_Control
NUP155	34.5811	0.0682492	0.107761	0.633336	0.526514	NA	Classical Monocyte	Prodromal_Control
WDR70	220.497	-0.0534665	0.0767892	-0.696275	0.486256	0.794852	Classical Monocyte	Prodromal_Control
RICTOR	250.336	0.201942	0.0835883	2.41591	0.015696	0.243295	Classical Monocyte	Prodromal_Control
FYB1	1687.65	-0.134579	0.0717189	-1.87648	0.0605891	0.37175	Classical Monocyte	Prodromal_Control
DAB2	18.683	-0.224159	0.229921	-0.974936	0.329592	NA	Classical Monocyte	Prodromal_Control
TTC33	55.5691	-0.371412	0.15353	-2.41915	0.0155569	0.243295	Classical Monocyte	Prodromal_Control
PTGER4	106.946	-0.248773	0.143403	-1.73478	0.0827799	0.420057	Classical Monocyte	Prodromal_Control
PRKAA1	100.723	-0.0128043	0.0735788	-0.174021	0.861849	0.95563	Classical Monocyte	Prodromal_Control
CARD6	37.0814	-0.304327	0.146235	-2.08108	0.0374266	NA	Classical Monocyte	Prodromal_Control
OXCT1	16.2475	0.180332	0.172597	1.04481	0.296109	NA	Classical Monocyte	Prodromal_Control
FBXO4	19.9248	-0.206543	0.14905	-1.38573	0.165829	NA	Classical Monocyte	Prodromal_Control
ANXA2R	26.4854	0.17963	0.167704	1.07111	0.284119	NA	Classical Monocyte	Prodromal_Control
ZNF131	152.072	0.000422801	0.0633603	0.00667297	0.994676	0.998157	Classical Monocyte	Prodromal_Control
HMGCS1	44.9498	0.0301357	0.103466	0.291263	0.77085	0.924831	Classical Monocyte	Prodromal_Control
TMEM267	24.9691	0.0754715	0.127818	0.590462	0.554881	NA	Classical Monocyte	Prodromal_Control
PAIP1	93.437	-0.0408462	0.0680525	-0.600217	0.548362	0.829796	Classical Monocyte	Prodromal_Control
NNT	97.0615	-0.0276329	0.0700402	-0.39453	0.69319	0.894491	Classical Monocyte	Prodromal_Control
MRPS30	63.2664	0.0487351	0.0888559	0.548473	0.583367	0.846238	Classical Monocyte	Prodromal_Control
EMB	348.202	0.0866267	0.0846597	1.02323	0.306197	0.667461	Classical Monocyte	Prodromal_Control
PARP8	402.662	-0.0650801	0.0972393	-0.669278	0.503318	0.804346	Classical Monocyte	Prodromal_Control
PELO	17.4389	0.0258305	0.194813	0.132591	0.894517	NA	Classical Monocyte	Prodromal_Control
ITGA1	4.95174	0.125752	0.33687	0.373297	0.708927	NA	Classical Monocyte	Prodromal_Control
MOCS2	26.6349	-0.21399	0.127152	-1.68295	0.0923847	NA	Classical Monocyte	Prodromal_Control
NDUFS4	198.228	0.102333	0.063423	1.6135	0.106637	0.457137	Classical Monocyte	Prodromal_Control
ARL15	477.707	0.0308794	0.0866551	0.356349	0.721579	0.905488	Classical Monocyte	Prodromal_Control
SNX18	196.771	0.0183869	0.107941	0.170343	0.86474	0.956508	Classical Monocyte	Prodromal_Control
GZMK	2.95363	0.265385	0.710058	0.373751	0.70859	NA	Classical Monocyte	Prodromal_Control
GZMA	6.30132	-0.273678	0.574948	-0.476004	0.634071	NA	Classical Monocyte	Prodromal_Control
DHX29	134.05	0.183731	0.0711658	2.58173	0.00983066	0.2135	Classical Monocyte	Prodromal_Control
MTREX	108.157	0.0367407	0.0707643	0.519199	0.603622	0.853688	Classical Monocyte	Prodromal_Control
PLPP1	9.04621	0.0073393	0.258632	0.0283774	0.977361	NA	Classical Monocyte	Prodromal_Control
SLC38A9	83.5345	0.0851394	0.0978603	0.87001	0.384295	0.734308	Classical Monocyte	Prodromal_Control
IL31RA	26.404	-0.010448	0.202998	-0.0514686	0.958952	NA	Classical Monocyte	Prodromal_Control
IL6ST	177.947	0.0527102	0.0918227	0.574043	0.565939	0.836816	Classical Monocyte	Prodromal_Control
MAP3K1	876.778	0.0302871	0.0820152	0.369287	0.711914	0.902658	Classical Monocyte	Prodromal_Control
SETD9	35.076	0.220602	0.150173	1.46899	0.141836	NA	Classical Monocyte	Prodromal_Control
MIER3	20.872	0.103362	0.146858	0.703825	0.481542	NA	Classical Monocyte	Prodromal_Control
GPBP1	271.312	-0.0134643	0.0477089	-0.282218	0.777777	0.926254	Classical Monocyte	Prodromal_Control
PLK2	14.0647	0.203444	0.269908	0.753752	0.450998	NA	Classical Monocyte	Prodromal_Control
GAPT	133.15	-0.109604	0.10552	-1.0387	0.298944	0.661628	Classical Monocyte	Prodromal_Control
PDE4D	258.829	0.0475333	0.163959	0.28991	0.771885	0.925021	Classical Monocyte	Prodromal_Control
ERCC8	59.5115	-0.0542512	0.115142	-0.471169	0.63752	0.868383	Classical Monocyte	Prodromal_Control
NDUFAF2	109.724	0.129367	0.0902058	1.43414	0.151534	0.517175	Classical Monocyte	Prodromal_Control
SMIM15	65.9466	-0.251727	0.116935	-2.15271	0.0313418	0.301142	Classical Monocyte	Prodromal_Control
ZSWIM6	1035.11	-0.0741783	0.0673927	-1.10069	0.271032	0.637089	Classical Monocyte	Prodromal_Control
KIF2A	165.664	0.104592	0.0667783	1.56626	0.117288	0.477951	Classical Monocyte	Prodromal_Control
DIMT1	39.556	-0.166321	0.118282	-1.40614	0.159682	0.525977	Classical Monocyte	Prodromal_Control
IPO11	28.7318	-0.182153	0.119735	-1.5213	0.128186	NA	Classical Monocyte	Prodromal_Control
SREK1IP1	145.047	0.216794	0.0868308	2.49674	0.012534	0.22858	Classical Monocyte	Prodromal_Control
CWC27	101.059	-0.0764089	0.0828294	-0.922485	0.356276	0.711251	Classical Monocyte	Prodromal_Control
CENPK	4.70656	0.162769	0.40696	0.399964	0.689183	NA	Classical Monocyte	Prodromal_Control
PPWD1	71.3613	0.105849	0.0768937	1.37656	0.168647	0.536082	Classical Monocyte	Prodromal_Control
TRIM23	30.8614	-0.0382824	0.114236	-0.335119	0.737536	NA	Classical Monocyte	Prodromal_Control
SHLD3	8.39535	-0.0766799	0.20234	-0.378966	0.704713	NA	Classical Monocyte	Prodromal_Control
TRAPPC13	34.9707	0.2184	0.108063	2.02103	0.0432764	NA	Classical Monocyte	Prodromal_Control
SGTB	84.7448	-0.0601909	0.0913626	-0.658813	0.510016	0.809584	Classical Monocyte	Prodromal_Control
NLN	80.2612	-0.206997	0.130237	-1.5894	0.111971	0.467981	Classical Monocyte	Prodromal_Control
ERBIN	360.558	-0.111592	0.0600035	-1.85975	0.0629209	0.378734	Classical Monocyte	Prodromal_Control
SREK1	206.852	0.0124741	0.0680966	0.183182	0.854655	0.95298	Classical Monocyte	Prodromal_Control
CD180	17.1689	-0.542611	0.280747	-1.93274	0.053268	NA	Classical Monocyte	Prodromal_Control
PIK3R1	286.353	0.0210538	0.121965	0.172621	0.862949	0.955752	Classical Monocyte	Prodromal_Control
SLC30A5	86.086	0.0126337	0.0713555	0.177054	0.859466	0.954377	Classical Monocyte	Prodromal_Control
CENPH	5.43637	0.187029	0.272888	0.68537	0.49311	NA	Classical Monocyte	Prodromal_Control
MRPS36	187.66	0.213312	0.0762176	2.79873	0.00513048	0.169	Classical Monocyte	Prodromal_Control
CDK7	40.9392	0.204355	0.111323	1.83569	0.0664031	0.388081	Classical Monocyte	Prodromal_Control
CCDC125	35.4831	-0.0419673	0.128392	-0.326868	0.743768	NA	Classical Monocyte	Prodromal_Control
AK6	31.8652	-0.1751	0.127312	-1.37536	0.169021	NA	Classical Monocyte	Prodromal_Control
TAF9	129.655	0.143188	0.0937377	1.52754	0.126627	0.486882	Classical Monocyte	Prodromal_Control
RAD17	30.0356	-0.0554931	0.115906	-0.478778	0.632097	NA	Classical Monocyte	Prodromal_Control
OCLN	5.11526	0.693246	0.484269	1.43153	0.152278	NA	Classical Monocyte	Prodromal_Control
GTF2H2C	34.6859	0.0436202	0.141371	0.308551	0.757663	NA	Classical Monocyte	Prodromal_Control
SMN2	9.81421	0.224694	0.279475	0.803987	0.421405	NA	Classical Monocyte	Prodromal_Control
SMN1	12.3789	0.555233	0.190429	2.91569	0.00354899	NA	Classical Monocyte	Prodromal_Control
NAIP	809.626	-0.084858	0.131077	-0.647389	0.51738	0.813157	Classical Monocyte	Prodromal_Control
GTF2H2	28.5676	-0.0508224	0.217316	-0.233864	0.81509	NA	Classical Monocyte	Prodromal_Control
BDP1	177.544	-0.0742835	0.0659098	-1.12705	0.259722	0.62835	Classical Monocyte	Prodromal_Control
MCCC2	45.4582	-0.0445851	0.108868	-0.409534	0.682148	0.889805	Classical Monocyte	Prodromal_Control
MRPS27	49.9979	-0.0986735	0.109489	-0.901215	0.367474	0.719479	Classical Monocyte	Prodromal_Control
PTCD2	5.78842	0.0219066	0.276965	0.0790952	0.936957	NA	Classical Monocyte	Prodromal_Control
ZNF366	5.91374	-0.690754	0.29084	-2.37503	0.0175475	NA	Classical Monocyte	Prodromal_Control
TNPO1	154.352	0.10869	0.0820616	1.3245	0.185338	0.554026	Classical Monocyte	Prodromal_Control
FCHO2	88.2743	0.00982069	0.13475	0.072881	0.941901	0.982334	Classical Monocyte	Prodromal_Control
BTF3	2572.97	0.12319	0.0750354	1.64176	0.10064	0.450268	Classical Monocyte	Prodromal_Control
ANKRA2	40.079	0.0881949	0.109175	0.807832	0.419187	0.752521	Classical Monocyte	Prodromal_Control
UTP15	10.7852	0.0578072	0.189903	0.304404	0.76082	NA	Classical Monocyte	Prodromal_Control
ENC1	37.684	0.0707733	0.154732	0.457391	0.64739	NA	Classical Monocyte	Prodromal_Control
HEXB	385.984	0.00960299	0.0589447	0.162915	0.870585	0.960021	Classical Monocyte	Prodromal_Control
GFM2	32.2204	-0.222468	0.127509	-1.74472	0.0810328	NA	Classical Monocyte	Prodromal_Control
NSA2	476.394	0.108414	0.0912344	1.1883	0.234716	0.602601	Classical Monocyte	Prodromal_Control
HMGCR	61.9919	-0.137144	0.113981	-1.20322	0.228893	0.596169	Classical Monocyte	Prodromal_Control
POLK	158.357	-0.0594005	0.0724484	-0.819901	0.412273	0.748717	Classical Monocyte	Prodromal_Control
POC5	26.4977	0.0125317	0.158657	0.0789864	0.937043	NA	Classical Monocyte	Prodromal_Control
SV2C	12.4705	-0.339246	0.185404	-1.82977	0.0672846	NA	Classical Monocyte	Prodromal_Control
IQGAP2	740.769	0.0268183	0.0960579	0.279189	0.7801	0.927257	Classical Monocyte	Prodromal_Control
F2RL2	8.79905	-0.375156	0.320096	-1.17201	0.241193	NA	Classical Monocyte	Prodromal_Control
F2RL1	8.78751	-0.486394	0.234864	-2.07096	0.0383628	NA	Classical Monocyte	Prodromal_Control
S100Z	273.862	-0.135715	0.110102	-1.23263	0.217714	0.584766	Classical Monocyte	Prodromal_Control
AGGF1	107.502	-0.202131	0.0917651	-2.20269	0.0276163	0.289075	Classical Monocyte	Prodromal_Control
ZBED3	29.2586	-0.0557197	0.155927	-0.357345	0.720834	NA	Classical Monocyte	Prodromal_Control
WDR41	99.6858	-0.0343726	0.0785706	-0.437475	0.661767	0.878796	Classical Monocyte	Prodromal_Control
TBCA	501.928	0.145857	0.0657474	2.21844	0.0265248	0.285355	Classical Monocyte	Prodromal_Control
AP3B1	427.367	0.0623185	0.0482989	1.29027	0.196958	0.56519	Classical Monocyte	Prodromal_Control
SCAMP1	78.9277	0.143206	0.0772494	1.85382	0.0637652	0.379967	Classical Monocyte	Prodromal_Control
LHFPL2	24.1819	-0.513236	0.197358	-2.60054	0.00930778	NA	Classical Monocyte	Prodromal_Control
ARSB	145.387	0.00182892	0.0705972	0.0259064	0.979332	0.992047	Classical Monocyte	Prodromal_Control
JMY	65.4512	0.324169	0.144059	2.25026	0.0244325	0.27675	Classical Monocyte	Prodromal_Control
TENT2	291.297	0.0635785	0.054925	1.15755	0.247047	0.614692	Classical Monocyte	Prodromal_Control
MTX3	6.89374	-0.0104563	0.232712	-0.0449321	0.964161	NA	Classical Monocyte	Prodromal_Control
SERINC5	192.859	-0.0787304	0.114081	-0.690125	0.490116	0.797402	Classical Monocyte	Prodromal_Control
ZFYVE16	178.232	0.0129157	0.0790557	0.163375	0.870223	0.960021	Classical Monocyte	Prodromal_Control
FAM151B	41.1362	-0.0244533	0.139218	-0.175647	0.860571	0.954681	Classical Monocyte	Prodromal_Control
ANKRD34B	4.32163	-0.511865	0.461738	-1.10856	0.267619	NA	Classical Monocyte	Prodromal_Control
DHFR	53.6411	-0.192937	0.14897	-1.29514	0.195272	0.563556	Classical Monocyte	Prodromal_Control
MSH3	117.31	-0.0991486	0.11184	-0.886525	0.375335	0.725807	Classical Monocyte	Prodromal_Control
ZCCHC9	41.1942	-0.0254855	0.106532	-0.239229	0.810928	0.936368	Classical Monocyte	Prodromal_Control
SSBP2	272.633	-0.0524328	0.0822373	-0.637579	0.523748	0.815998	Classical Monocyte	Prodromal_Control
ATG10	71.3355	-0.16805	0.114158	-1.47209	0.140997	0.505356	Classical Monocyte	Prodromal_Control
TMEM167A	374.114	-0.0866588	0.0658505	-1.31599	0.188176	0.558749	Classical Monocyte	Prodromal_Control
XRCC4	142.964	-0.197411	0.0995109	-1.98382	0.0472764	0.339037	Classical Monocyte	Prodromal_Control
VCAN	5935.92	-0.0289525	0.0792731	-0.365225	0.714944	0.903256	Classical Monocyte	Prodromal_Control
COX7C	1683.6	0.260659	0.0949353	2.74565	0.00603917	0.182181	Classical Monocyte	Prodromal_Control
RASA1	119.795	-0.286431	0.109645	-2.61236	0.0089919	0.206017	Classical Monocyte	Prodromal_Control
CCNH	317.325	-0.207734	0.0903935	-2.2981	0.0215559	0.268153	Classical Monocyte	Prodromal_Control
TMEM161B	34.3734	-0.0559363	0.104871	-0.533385	0.593767	NA	Classical Monocyte	Prodromal_Control
MEF2C	591.838	-0.0259616	0.0871799	-0.297793	0.765861	0.922758	Classical Monocyte	Prodromal_Control
CETN3	7.37533	-0.366376	0.264473	-1.38531	0.165959	NA	Classical Monocyte	Prodromal_Control
MBLAC2	5.85012	-0.518848	0.258734	-2.00533	0.0449277	NA	Classical Monocyte	Prodromal_Control
LYSMD3	45.2385	0.0235873	0.10387	0.227085	0.820358	0.941415	Classical Monocyte	Prodromal_Control
ARRDC3	81.4649	-0.261458	0.125121	-2.08965	0.0366497	0.318462	Classical Monocyte	Prodromal_Control
FAM172A	237.244	-0.0462702	0.0628533	-0.736162	0.461632	0.781275	Classical Monocyte	Prodromal_Control
KIAA0825	43.7584	-0.365272	0.226096	-1.61556	0.106189	0.457127	Classical Monocyte	Prodromal_Control
SLF1	35.9865	-0.269767	0.142079	-1.89871	0.0576025	NA	Classical Monocyte	Prodromal_Control
MCTP1	536.515	-0.0288738	0.0757353	-0.381246	0.703021	0.898557	Classical Monocyte	Prodromal_Control
TTC37	88.1908	0.0242461	0.101682	0.23845	0.811532	0.936368	Classical Monocyte	Prodromal_Control
RHOBTB3	9.32203	0.762007	0.286604	2.65875	0.00784312	NA	Classical Monocyte	Prodromal_Control
GLRX	800.539	-0.00636779	0.0795856	-0.0800118	0.936228	0.980642	Classical Monocyte	Prodromal_Control
ELL2	149.174	0.274792	0.149054	1.84357	0.0652452	0.384631	Classical Monocyte	Prodromal_Control
CAST	1510.42	0.0675095	0.063849	1.05733	0.290361	0.652043	Classical Monocyte	Prodromal_Control
ERAP1	98.7667	-0.280404	0.0766499	-3.65825	0.000253946	0.0574553	Classical Monocyte	Prodromal_Control
ERAP2	92.8555	-0.130701	0.259229	-0.504192	0.614127	0.859422	Classical Monocyte	Prodromal_Control
LNPEP	203.092	-0.0730416	0.0655345	-1.11455	0.265043	0.633285	Classical Monocyte	Prodromal_Control
RIOK2	32.0152	0.0210513	0.124178	0.169525	0.865384	NA	Classical Monocyte	Prodromal_Control
CHD1	647.121	0.0941253	0.0883388	1.0655	0.286648	0.649653	Classical Monocyte	Prodromal_Control
FAM174A	31.3863	-0.0271681	0.13326	-0.203873	0.838453	NA	Classical Monocyte	Prodromal_Control
ST8SIA4	239.801	-0.0455569	0.0904661	-0.50358	0.614557	0.859422	Classical Monocyte	Prodromal_Control
SLCO4C1	11.7277	-0.151393	0.216893	-0.698008	0.485172	NA	Classical Monocyte	Prodromal_Control
PAM	74.97	0.101253	0.219462	0.461371	0.644533	0.869627	Classical Monocyte	Prodromal_Control
GIN1	9.17078	-0.293102	0.211767	-1.38407	0.166336	NA	Classical Monocyte	Prodromal_Control
PPIP5K2	184.05	-0.084446	0.0633652	-1.33269	0.182634	0.552328	Classical Monocyte	Prodromal_Control
EFNA5	20.57	-0.571984	0.325813	-1.75556	0.0791634	NA	Classical Monocyte	Prodromal_Control
FBXL17	241.075	-0.114904	0.0809102	-1.42015	0.155565	0.519865	Classical Monocyte	Prodromal_Control
FER	123.277	-0.104128	0.0920858	-1.13078	0.258149	0.627617	Classical Monocyte	Prodromal_Control
PJA2	375.997	-0.0515221	0.0577542	-0.892093	0.372343	0.723458	Classical Monocyte	Prodromal_Control
MAN2A1	253.183	-0.000125489	0.0634438	-0.00197795	0.998422	0.998836	Classical Monocyte	Prodromal_Control
SLC25A46	81.0687	0.000208924	0.0714694	0.00292326	0.997668	0.998677	Classical Monocyte	Prodromal_Control
WDR36	35.6987	-0.175518	0.111452	-1.57483	0.115296	NA	Classical Monocyte	Prodromal_Control
CAMK4	13.435	0.387863	0.382715	1.01345	0.310845	NA	Classical Monocyte	Prodromal_Control
STARD4	20.8217	0.10977	0.186342	0.58908	0.555808	NA	Classical Monocyte	Prodromal_Control
NREP	37.764	-0.216186	0.115908	-1.86515	0.0621608	0.375977	Classical Monocyte	Prodromal_Control
APC	178.09	-0.0169129	0.0696819	-0.242716	0.808226	0.936368	Classical Monocyte	Prodromal_Control
SRP19	154.244	0.163671	0.0614075	2.66533	0.00769127	0.198847	Classical Monocyte	Prodromal_Control
REEP5	502.935	-0.0772768	0.0682839	-1.1317	0.257761	0.627416	Classical Monocyte	Prodromal_Control
DCP2	313.48	0.120598	0.0512267	2.35419	0.0185629	0.26198	Classical Monocyte	Prodromal_Control
YTHDC2	97.3794	-0.122527	0.0740302	-1.6551	0.0979039	0.447472	Classical Monocyte	Prodromal_Control
PGGT1B	118.913	0.035101	0.0713834	0.491725	0.622914	0.863964	Classical Monocyte	Prodromal_Control
CCDC112	76.9121	0.0119418	0.0944545	0.126429	0.899392	0.969945	Classical Monocyte	Prodromal_Control
FEM1C	63.0063	0.0110557	0.116736	0.0947067	0.924548	0.977872	Classical Monocyte	Prodromal_Control
TICAM2	64.3587	-0.287283	0.0923701	-3.11013	0.00187005	0.116717	Classical Monocyte	Prodromal_Control
TMED7	140.19	-0.0775691	0.076873	-1.00905	0.312948	0.671695	Classical Monocyte	Prodromal_Control
ATG12	152.414	0.0190993	0.0628092	0.304084	0.761064	0.922199	Classical Monocyte	Prodromal_Control
AP3S1	231.995	0.0973519	0.0725653	1.34158	0.179733	0.548605	Classical Monocyte	Prodromal_Control
COMMD10	214.481	-0.172106	0.0662335	-2.59848	0.00936386	0.210997	Classical Monocyte	Prodromal_Control
DTWD2	23.6478	-0.446978	0.156973	-2.84749	0.00440661	NA	Classical Monocyte	Prodromal_Control
DMXL1	195.69	-0.0537228	0.0611861	-0.878022	0.379932	0.729235	Classical Monocyte	Prodromal_Control
TNFAIP8	230.163	-0.226505	0.110131	-2.05669	0.0397164	0.32164	Classical Monocyte	Prodromal_Control
HSD17B4	155.56	-0.416973	0.0946899	-4.40356	1.06487e-05	0.0319911	Classical Monocyte	Prodromal_Control
PRR16	13.6973	-0.194393	0.304733	-0.637914	0.52353	NA	Classical Monocyte	Prodromal_Control
SRFBP1	59.2202	-0.248703	0.0908869	-2.7364	0.00621145	0.18583	Classical Monocyte	Prodromal_Control
SNX2	520.436	-0.0809361	0.0587052	-1.37869	0.167991	0.535088	Classical Monocyte	Prodromal_Control
SNX24	40.081	-0.174983	0.112325	-1.55782	0.119276	0.479754	Classical Monocyte	Prodromal_Control
CEP120	46.3886	-0.191139	0.0985243	-1.94002	0.0523774	0.356068	Classical Monocyte	Prodromal_Control
CSNK1G3	117.673	0.1232	0.0784053	1.57133	0.116107	0.474923	Classical Monocyte	Prodromal_Control
PHAX	43.4092	-0.132361	0.120065	-1.10241	0.270283	0.636375	Classical Monocyte	Prodromal_Control
LMNB1	151.121	-0.397298	0.117408	-3.38392	0.000714584	0.0856128	Classical Monocyte	Prodromal_Control
2026-03-03	19.7159	0.456658	0.205906	2.2178	0.0265684	NA	Classical Monocyte	Prodromal_Control
PRRC1	47.4778	-0.0674514	0.113417	-0.594721	0.55203	0.830325	Classical Monocyte	Prodromal_Control
SLC12A2	13.504	0.0504008	0.211151	0.238696	0.811342	NA	Classical Monocyte	Prodromal_Control
FBN2	91.5055	-0.252016	0.180851	-1.3935	0.16347	0.531009	Classical Monocyte	Prodromal_Control
ISOC1	19.4998	-0.0644544	0.151993	-0.424063	0.67152	NA	Classical Monocyte	Prodromal_Control
HINT1	960.374	0.160189	0.0754323	2.12361	0.0337025	0.309727	Classical Monocyte	Prodromal_Control
LYRM7	20.9818	-0.236887	0.17232	-1.37469	0.169226	NA	Classical Monocyte	Prodromal_Control
CDC42SE2	597.672	0.208615	0.0957657	2.17839	0.029377	0.293439	Classical Monocyte	Prodromal_Control
RAPGEF6	125.636	-0.138043	0.07656	-1.80307	0.0713766	0.399665	Classical Monocyte	Prodromal_Control
FNIP1	408.844	0.10572	0.0669624	1.5788	0.114383	0.470534	Classical Monocyte	Prodromal_Control
MEIKIN	8.16743	-0.0782449	0.278337	-0.281115	0.778622	NA	Classical Monocyte	Prodromal_Control
P4HA2	54.826	0.176192	0.126584	1.3919	0.163954	0.531009	Classical Monocyte	Prodromal_Control
SLC22A4	116.395	0.267209	0.158339	1.68758	0.0914922	0.436942	Classical Monocyte	Prodromal_Control
SLC22A5	27.7158	0.549053	0.16158	3.39802	0.000678761	NA	Classical Monocyte	Prodromal_Control
IRF1	1124.32	-0.0019873	0.119794	-0.0165893	0.986764	0.993866	Classical Monocyte	Prodromal_Control
RAD50	89.6781	-0.199621	0.0807804	-2.47116	0.0134677	0.233262	Classical Monocyte	Prodromal_Control
KIF3A	5.61098	-0.324112	0.262667	-1.23393	0.217229	NA	Classical Monocyte	Prodromal_Control
SHROOM1	46.6193	-0.499932	0.276151	-1.81036	0.0702399	0.397978	Classical Monocyte	Prodromal_Control
UQCRQ	671.584	0.252404	0.107436	2.34934	0.0188067	0.263292	Classical Monocyte	Prodromal_Control
AFF4	449.339	0.267612	0.0684471	3.90976	9.23864e-05	0.047777	Classical Monocyte	Prodromal_Control
ZCCHC10	87.4797	0.33735	0.0848551	3.9756	7.02009e-05	0.047777	Classical Monocyte	Prodromal_Control
HSPA4	146.229	-0.140303	0.0737791	-1.90166	0.0572161	0.365893	Classical Monocyte	Prodromal_Control
VDAC1	305.606	0.0913124	0.0813914	1.12189	0.261909	0.630346	Classical Monocyte	Prodromal_Control
TCF7	17.8011	0.426304	0.34315	1.24233	0.214116	NA	Classical Monocyte	Prodromal_Control
SKP1	662.926	0.0869951	0.0669558	1.29929	0.193844	0.561916	Classical Monocyte	Prodromal_Control
PPP2CA	291.728	0.0229981	0.0596964	0.385251	0.700051	0.897963	Classical Monocyte	Prodromal_Control
CDKL3	14.8387	0.0625442	0.168746	0.370642	0.710905	NA	Classical Monocyte	Prodromal_Control
UBE2B	464.822	0.245644	0.0592509	4.14582	3.38596e-05	0.047777	Classical Monocyte	Prodromal_Control
CDKN2AIPNL	40.1831	0.107665	0.0994005	1.08314	0.278745	0.643325	Classical Monocyte	Prodromal_Control
JADE2	44.0544	-0.032819	0.113637	-0.288805	0.772731	0.925167	Classical Monocyte	Prodromal_Control
SAR1B	102.385	0.0914416	0.0747893	1.22266	0.221459	0.586726	Classical Monocyte	Prodromal_Control
SEC24A	59.1728	0.136345	0.0932249	1.46254	0.143593	0.509333	Classical Monocyte	Prodromal_Control
CAMLG	172.699	0.287118	0.0770683	3.7255	0.00019493	0.0574553	Classical Monocyte	Prodromal_Control
DDX46	373.07	0.117647	0.0609833	1.92916	0.053711	0.357867	Classical Monocyte	Prodromal_Control
TXNDC15	83.0353	-0.115501	0.0729325	-1.58367	0.113268	0.470041	Classical Monocyte	Prodromal_Control
PCBD2	105.441	0.285192	0.0729324	3.91036	9.21583e-05	0.047777	Classical Monocyte	Prodromal_Control
H2AFY	1117.25	0.0685341	0.0542201	1.264	0.20623	0.575157	Classical Monocyte	Prodromal_Control
TGFBI	694.393	-0.0472624	0.0839459	-0.56301	0.573428	0.841527	Classical Monocyte	Prodromal_Control
SMAD5	69.9196	-0.0525362	0.0871527	-0.602806	0.546638	0.829524	Classical Monocyte	Prodromal_Control
SPOCK1	48.3789	-0.0232993	0.132629	-0.175673	0.860551	0.954681	Classical Monocyte	Prodromal_Control
HNRNPA0	420.44	0.0322844	0.0788771	0.4093	0.682319	0.889805	Classical Monocyte	Prodromal_Control
PKD2L2	10.8154	-0.414304	0.243992	-1.69803	0.0895029	NA	Classical Monocyte	Prodromal_Control
FAM13B	200.718	0.162182	0.0724956	2.23712	0.0252784	0.281354	Classical Monocyte	Prodromal_Control
BRD8	49.375	-0.193477	0.129985	-1.48846	0.13663	0.498087	Classical Monocyte	Prodromal_Control
CDC23	23.8975	-0.364494	0.136537	-2.66956	0.00759517	NA	Classical Monocyte	Prodromal_Control
FAM53C	119.436	0.153633	0.107053	1.43511	0.151255	0.517175	Classical Monocyte	Prodromal_Control
KDM3B	295.372	0.108136	0.0633454	1.70708	0.0878076	0.428056	Classical Monocyte	Prodromal_Control
EGR1	1068.7	-0.0299327	0.334002	-0.0896184	0.92859	0.978686	Classical Monocyte	Prodromal_Control
ETF1	298.236	0.081084	0.0997891	0.812554	0.416474	0.750471	Classical Monocyte	Prodromal_Control
HSPA9	253.892	0.0874242	0.0571687	1.52923	0.126207	0.486288	Classical Monocyte	Prodromal_Control
CTNNA1	377.16	-0.0853875	0.0474645	-1.79897	0.0720226	0.40092	Classical Monocyte	Prodromal_Control
SIL1	148.597	0.0220737	0.0598531	0.368798	0.712278	0.902658	Classical Monocyte	Prodromal_Control
PAIP2	488.719	0.156195	0.0593393	2.63224	0.0084824	0.200216	Classical Monocyte	Prodromal_Control
SPATA24	6.36571	0.156216	0.228908	0.682442	0.49496	NA	Classical Monocyte	Prodromal_Control
DNAJC18	9.36007	0.0919164	0.220835	0.416222	0.677248	NA	Classical Monocyte	Prodromal_Control
TMEM173	185.63	-0.0182206	0.0756294	-0.24092	0.809617	0.936368	Classical Monocyte	Prodromal_Control
UBE2D2	588.533	0.110073	0.0503019	2.18825	0.0286513	0.290577	Classical Monocyte	Prodromal_Control
CXXC5	164.617	0.21194	0.171148	1.23834	0.215589	0.584291	Classical Monocyte	Prodromal_Control
PURA	90.0504	-0.129962	0.0841274	-1.54482	0.122389	0.482977	Classical Monocyte	Prodromal_Control
CYSTM1	191.336	-0.0691521	0.093866	-0.736711	0.461298	0.78118	Classical Monocyte	Prodromal_Control
PFDN1	175.277	0.139224	0.126242	1.10284	0.270098	0.63637	Classical Monocyte	Prodromal_Control
HBEGF	354.279	0.509724	0.276818	1.84137	0.065567	0.384688	Classical Monocyte	Prodromal_Control
ANKHD1	450.222	0.0358498	0.0453165	0.791098	0.428887	0.758461	Classical Monocyte	Prodromal_Control
SRA1	317.644	0.0176819	0.0946992	0.186717	0.851883	0.952383	Classical Monocyte	Prodromal_Control
EIF4EBP3	98.0956	0.0560566	0.108261	0.51779	0.604605	0.854615	Classical Monocyte	Prodromal_Control
APBB3	54.5044	-0.237009	0.123467	-1.91962	0.0549062	0.358773	Classical Monocyte	Prodromal_Control
SLC35A4	78.943	-0.13283	0.0837322	-1.58636	0.112657	0.468872	Classical Monocyte	Prodromal_Control
CD14	2028.11	-0.0713663	0.094275	-0.757001	0.449049	0.773707	Classical Monocyte	Prodromal_Control
NDUFA2	558.754	0.211364	0.0803302	2.63119	0.00850856	0.200216	Classical Monocyte	Prodromal_Control
TMCO6	29.5867	0.0888589	0.118146	0.752112	0.451984	NA	Classical Monocyte	Prodromal_Control
IK	264.8	0.0366014	0.068653	0.533136	0.593939	0.850745	Classical Monocyte	Prodromal_Control
WDR55	51.6382	-0.0663652	0.0890261	-0.745457	0.455995	0.777935	Classical Monocyte	Prodromal_Control
HARS	55.6065	0.00865793	0.0915832	0.0945362	0.924683	0.977872	Classical Monocyte	Prodromal_Control
HARS2	33.2378	0.0451296	0.106998	0.421781	0.673185	NA	Classical Monocyte	Prodromal_Control
ZMAT2	250.062	0.0323105	0.0576938	0.560034	0.575456	0.842201	Classical Monocyte	Prodromal_Control
TAF7	136.708	0.0149974	0.0858551	0.174682	0.861329	0.955273	Classical Monocyte	Prodromal_Control
DIAPH1	598.403	0.040923	0.0485721	0.84252	0.399497	0.742087	Classical Monocyte	Prodromal_Control
HDAC3	107.942	-0.0240871	0.0689472	-0.349356	0.726822	0.908057	Classical Monocyte	Prodromal_Control
RELL2	14.5799	-0.401869	0.203116	-1.97853	0.0478694	NA	Classical Monocyte	Prodromal_Control
FCHSD1	33.6964	-0.0458669	0.123831	-0.370401	0.711084	NA	Classical Monocyte	Prodromal_Control
ARAP3	60.725	-0.133629	0.093391	-1.43085	0.152473	0.518583	Classical Monocyte	Prodromal_Control
DELE1	161.522	-0.0110683	0.0685369	-0.161493	0.871705	0.960021	Classical Monocyte	Prodromal_Control
RNF14	47.1274	-0.243222	0.115659	-2.10293	0.0354722	0.317189	Classical Monocyte	Prodromal_Control
GNPDA1	73.3939	-0.0891589	0.122186	-0.729699	0.465574	0.782949	Classical Monocyte	Prodromal_Control
NDFIP1	373.767	0.123206	0.0540537	2.27932	0.0226481	0.26912	Classical Monocyte	Prodromal_Control
ARHGAP26	2374.31	0.0613013	0.0733209	0.836068	0.403116	0.744734	Classical Monocyte	Prodromal_Control
NR3C1	493.043	0.101691	0.0571304	1.77999	0.0750777	0.405341	Classical Monocyte	Prodromal_Control
YIPF5	41.3044	-0.0434557	0.101607	-0.427683	0.668882	0.882257	Classical Monocyte	Prodromal_Control
PRELID2	7.37275	0.00402347	0.23195	0.0173463	0.98616	NA	Classical Monocyte	Prodromal_Control
LARS	137.432	-0.0191952	0.0923811	-0.207783	0.835399	0.947375	Classical Monocyte	Prodromal_Control
RBM27	184.469	0.218056	0.0671213	3.24869	0.00115939	0.0989083	Classical Monocyte	Prodromal_Control
TCERG1	169.274	0.000872559	0.0721665	0.0120909	0.990353	0.996409	Classical Monocyte	Prodromal_Control
FBXO38	70.4187	-0.162208	0.0946729	-1.71335	0.0866474	0.425063	Classical Monocyte	Prodromal_Control
ADRB2	25.7197	-1.07764	0.224837	-4.79297	1.64332e-06	NA	Classical Monocyte	Prodromal_Control
SH3TC2	4.46561	-0.652864	0.427458	-1.52732	0.126682	NA	Classical Monocyte	Prodromal_Control
GRPEL2	8.99406	-0.0274592	0.199862	-0.137391	0.890722	NA	Classical Monocyte	Prodromal_Control
PCYOX1L	26.3236	-0.127512	0.123529	-1.03225	0.301956	NA	Classical Monocyte	Prodromal_Control
CSNK1A1	609.753	0.0990412	0.0644514	1.53668	0.124372	0.484478	Classical Monocyte	Prodromal_Control
PPARGC1B	61.8187	-0.0668772	0.147632	-0.452999	0.65055	0.87226	Classical Monocyte	Prodromal_Control
SLC26A2	18.1279	-0.203541	0.160354	-1.26933	0.204324	NA	Classical Monocyte	Prodromal_Control
TIGD6	4.85895	0.165003	0.304767	0.541405	0.588229	NA	Classical Monocyte	Prodromal_Control
HMGXB3	110.708	0.101237	0.0854484	1.18477	0.236108	0.604251	Classical Monocyte	Prodromal_Control
CSF1R	308.273	-0.093322	0.0760476	-1.22715	0.219765	0.584964	Classical Monocyte	Prodromal_Control
ARSI	2.28031	0.63932	0.753471	0.848501	0.396159	NA	Classical Monocyte	Prodromal_Control
TCOF1	64.7519	0.0234945	0.0937073	0.250722	0.802029	0.935279	Classical Monocyte	Prodromal_Control
CD74	16460.8	-0.0859617	0.0912679	-0.941861	0.346264	0.700929	Classical Monocyte	Prodromal_Control
NDST1	106.43	0.129924	0.112211	1.15786	0.246922	0.614692	Classical Monocyte	Prodromal_Control
RBM22	124.126	0.133427	0.067246	1.98415	0.0472386	0.339037	Classical Monocyte	Prodromal_Control
DCTN4	218.267	0.13487	0.0753538	1.78982	0.0734825	0.40408	Classical Monocyte	Prodromal_Control
SMIM3	97.6783	0.343029	0.13321	2.5751	0.010021	0.214018	Classical Monocyte	Prodromal_Control
GPX3	8.58746	-0.345805	0.29386	-1.17677	0.239288	NA	Classical Monocyte	Prodromal_Control
TNIP1	302.525	0.0610925	0.0646365	0.945171	0.344572	0.699514	Classical Monocyte	Prodromal_Control
ANXA6	273.984	0.203709	0.111359	1.8293	0.0673547	0.390119	Classical Monocyte	Prodromal_Control
CCDC69	523.253	0.146879	0.0699171	2.10075	0.0356627	0.317189	Classical Monocyte	Prodromal_Control
GM2A	188.412	0.176438	0.136345	1.29406	0.195644	0.563556	Classical Monocyte	Prodromal_Control
SLC36A1	67.202	-0.0645099	0.137654	-0.468637	0.639329	0.868718	Classical Monocyte	Prodromal_Control
SPARC	18.839	0.207858	0.19461	1.06807	0.285487	NA	Classical Monocyte	Prodromal_Control
ATOX1	360.754	0.102321	0.0954187	1.07234	0.283569	0.649653	Classical Monocyte	Prodromal_Control
G3BP1	130.511	-0.188753	0.0711761	-2.65191	0.0080038	0.199602	Classical Monocyte	Prodromal_Control
FAM114A2	29.1671	-0.258422	0.143838	-1.79662	0.0723952	NA	Classical Monocyte	Prodromal_Control
MFAP3	19.2524	0.0870939	0.164264	0.530206	0.595969	NA	Classical Monocyte	Prodromal_Control
GALNT10	84.6209	-0.123864	0.0915891	-1.35238	0.176253	0.547672	Classical Monocyte	Prodromal_Control
SAP30L	101.479	-0.140836	0.0730042	-1.92915	0.0537119	0.357867	Classical Monocyte	Prodromal_Control
LARP1	206.944	0.0934905	0.0889282	1.0513	0.293119	0.654559	Classical Monocyte	Prodromal_Control
FAXDC2	12.7261	-0.0371501	0.208686	-0.178019	0.858708	NA	Classical Monocyte	Prodromal_Control
CNOT8	219.966	-0.0620394	0.0485268	-1.27846	0.201088	0.568636	Classical Monocyte	Prodromal_Control
GEMIN5	16.6891	-0.347177	0.168864	-2.05596	0.0397863	NA	Classical Monocyte	Prodromal_Control
MRPL22	65.2896	0.134282	0.096448	1.39227	0.16384	0.531009	Classical Monocyte	Prodromal_Control
HAVCR2	93.1974	-0.0262366	0.100127	-0.262033	0.793296	0.932683	Classical Monocyte	Prodromal_Control
MED7	34.7083	0.0890331	0.105043	0.847588	0.396667	NA	Classical Monocyte	Prodromal_Control
ITK	9.0477	-0.0553494	0.387248	-0.14293	0.886345	NA	Classical Monocyte	Prodromal_Control
CYFIP2	91.8457	0.00882377	0.122897	0.0717984	0.942762	0.982391	Classical Monocyte	Prodromal_Control
ADAM19	58.6999	-0.068303	0.135325	-0.504732	0.613747	0.859422	Classical Monocyte	Prodromal_Control
THG1L	57.5477	0.00953096	0.0883269	0.107905	0.914071	0.974302	Classical Monocyte	Prodromal_Control
LSM11	5.87422	0.246603	0.255979	0.963369	0.335362	NA	Classical Monocyte	Prodromal_Control
CLINT1	308.777	0.0371499	0.0506296	0.733758	0.463096	0.781524	Classical Monocyte	Prodromal_Control
RNF145	155.368	0.17902	0.107729	1.66176	0.0965609	0.445817	Classical Monocyte	Prodromal_Control
UBLCP1	75.5331	0.0160076	0.0847484	0.188884	0.850184	0.951806	Classical Monocyte	Prodromal_Control
TTC1	147.551	0.126538	0.0810885	1.56049	0.118645	0.479754	Classical Monocyte	Prodromal_Control
PWWP2A	99.9467	-0.100222	0.0877647	-1.14194	0.253479	0.623137	Classical Monocyte	Prodromal_Control
SLU7	123.349	0.104156	0.075403	1.38132	0.167181	0.534164	Classical Monocyte	Prodromal_Control
PTTG1	6.73756	0.201669	0.263969	0.76399	0.444873	NA	Classical Monocyte	Prodromal_Control
CCNG1	99.3103	0.00335473	0.0838573	0.0400052	0.968089	0.987906	Classical Monocyte	Prodromal_Control
NUDCD2	72.6522	-0.0973647	0.087312	-1.11513	0.264793	0.632915	Classical Monocyte	Prodromal_Control
MAT2B	153.866	-0.261536	0.102698	-2.54664	0.0108766	0.217713	Classical Monocyte	Prodromal_Control
RARS	84.6836	0.100517	0.0816453	1.23114	0.218272	0.584766	Classical Monocyte	Prodromal_Control
PANK3	58.342	0.168739	0.0819805	2.05828	0.0395635	0.321255	Classical Monocyte	Prodromal_Control
DOCK2	1059.18	-0.0570007	0.0440193	-1.2949	0.195354	0.563556	Classical Monocyte	Prodromal_Control
INSYN2B	35.2835	-0.341953	0.19741	-1.7322	0.0832383	NA	Classical Monocyte	Prodromal_Control
LCP2	583.246	0.0208825	0.0856291	0.243871	0.80733	0.936368	Classical Monocyte	Prodromal_Control
KCNMB1	31.5346	-0.12064	0.139021	-0.867781	0.385514	NA	Classical Monocyte	Prodromal_Control
NPM1	866.147	0.0140657	0.0799011	0.176039	0.860263	0.954681	Classical Monocyte	Prodromal_Control
FBXW11	186.006	0.151917	0.0508066	2.9901	0.00278889	0.136387	Classical Monocyte	Prodromal_Control
STK10	1004.25	0.0862429	0.0589208	1.46371	0.143274	0.509159	Classical Monocyte	Prodromal_Control
UBTD2	31.8781	-0.0789433	0.134569	-0.586637	0.557447	NA	Classical Monocyte	Prodromal_Control
SH3PXD2B	14.4524	-0.217663	0.226863	-0.959446	0.337334	NA	Classical Monocyte	Prodromal_Control
DUSP1	5119.42	-0.122844	0.167149	-0.734941	0.462376	0.781275	Classical Monocyte	Prodromal_Control
ERGIC1	314.953	0.194375	0.0981536	1.98032	0.0476679	0.339818	Classical Monocyte	Prodromal_Control
ATP6V0E1	949.058	-0.0299456	0.0723845	-0.413701	0.679093	0.888441	Classical Monocyte	Prodromal_Control
CREBRF	247.174	0.250863	0.0780224	3.21526	0.00130324	0.0989083	Classical Monocyte	Prodromal_Control
BNIP1	23.3136	0.287046	0.145978	1.96637	0.0492563	NA	Classical Monocyte	Prodromal_Control
BOD1	36.1089	0.00539333	0.108155	0.0498665	0.960229	NA	Classical Monocyte	Prodromal_Control
CPEB4	188.296	0.202246	0.0890734	2.27056	0.0231737	0.26912	Classical Monocyte	Prodromal_Control
SFXN1	24.3233	-0.0668807	0.161438	-0.414281	0.678668	NA	Classical Monocyte	Prodromal_Control
HRH2	307.575	0.12764	0.0804355	1.58686	0.112543	0.468823	Classical Monocyte	Prodromal_Control
THOC3	41.4506	-0.281399	0.153777	-1.82992	0.0672618	0.390058	Classical Monocyte	Prodromal_Control
SIMC1	69.0822	0.00324554	0.103103	0.0314787	0.974888	0.98947	Classical Monocyte	Prodromal_Control
KIAA1191	42.0783	-0.00646976	0.108587	-0.0595814	0.952489	0.984533	Classical Monocyte	Prodromal_Control
NOP16	35.5325	-0.325881	0.157681	-2.06671	0.0387612	NA	Classical Monocyte	Prodromal_Control
HIGD2A	1312.28	0.149767	0.0972728	1.53966	0.123643	0.483829	Classical Monocyte	Prodromal_Control
CLTB	311.264	0.0275545	0.0587807	0.468769	0.639235	0.868718	Classical Monocyte	Prodromal_Control
FAF2	110.089	0.207587	0.0718312	2.88993	0.00385327	0.154131	Classical Monocyte	Prodromal_Control
RNF44	171.568	-0.0733569	0.0637524	-1.15065	0.249875	0.618314	Classical Monocyte	Prodromal_Control
CDHR2	14.5117	-0.161654	0.249175	-0.648759	0.516494	NA	Classical Monocyte	Prodromal_Control
TSPAN17	36.1943	-0.0937724	0.103395	-0.906934	0.364442	NA	Classical Monocyte	Prodromal_Control
UNC5A	9.17298	-0.775899	0.255633	-3.0352	0.00240375	NA	Classical Monocyte	Prodromal_Control
HK3	461.587	-0.0778135	0.0828175	-0.939578	0.347434	0.702044	Classical Monocyte	Prodromal_Control
UIMC1	256.521	0.100944	0.0749797	1.34628	0.178212	0.548605	Classical Monocyte	Prodromal_Control
ZNF346	37.0606	0.0320412	0.116491	0.275052	0.783276	NA	Classical Monocyte	Prodromal_Control
NSD1	328.259	-0.0488757	0.04504	-1.08516	0.277851	0.642696	Classical Monocyte	Prodromal_Control
RAB24	462.522	-0.0566878	0.0737817	-0.768318	0.442299	0.76903	Classical Monocyte	Prodromal_Control
MXD3	90.0556	-0.0429429	0.12425	-0.345617	0.729631	0.909396	Classical Monocyte	Prodromal_Control
PRELID1	1491.89	0.0532222	0.0778702	0.683473	0.494308	0.799	Classical Monocyte	Prodromal_Control
LMAN2	298.218	-0.0456551	0.0630462	-0.724154	0.468971	0.78561	Classical Monocyte	Prodromal_Control
RGS14	150.137	-0.246371	0.109374	-2.25256	0.0242867	0.276471	Classical Monocyte	Prodromal_Control
F12	5.8283	0.364365	0.266695	1.36622	0.171868	NA	Classical Monocyte	Prodromal_Control
GRK6	311.961	-0.00705599	0.0655894	-0.107578	0.91433	0.974302	Classical Monocyte	Prodromal_Control
PRR7	27.1323	0.547679	0.181127	3.02374	0.00249675	NA	Classical Monocyte	Prodromal_Control
PDLIM7	137.081	0.144293	0.098593	1.46352	0.143324	0.509159	Classical Monocyte	Prodromal_Control
DOK3	277.047	-0.131954	0.0712861	-1.85105	0.0641618	0.381076	Classical Monocyte	Prodromal_Control
DDX41	107.357	-0.00524704	0.0617228	-0.0850097	0.932254	0.979468	Classical Monocyte	Prodromal_Control
FAM193B	105.024	0.0981254	0.0872677	1.12442	0.260836	0.630113	Classical Monocyte	Prodromal_Control
TMED9	191.612	-0.0795889	0.0863785	-0.921398	0.356843	0.711271	Classical Monocyte	Prodromal_Control
B4GALT7	48.2494	0.0823409	0.0994316	0.828115	0.407605	0.747668	Classical Monocyte	Prodromal_Control
RMND5B	73.2044	0.0445774	0.078766	0.565947	0.571429	0.840542	Classical Monocyte	Prodromal_Control
NHP2	233.153	0.173956	0.0922529	1.88564	0.0593438	0.36975	Classical Monocyte	Prodromal_Control
HNRNPAB	259.718	0.039372	0.0763201	0.51588	0.605938	0.854933	Classical Monocyte	Prodromal_Control
PHYKPL	232.841	-0.0654063	0.073591	-0.888781	0.374121	0.724615	Classical Monocyte	Prodromal_Control
COL23A1	33.9853	0.412578	0.469672	0.878437	0.379707	NA	Classical Monocyte	Prodromal_Control
CLK4	67.8383	-0.123703	0.112964	-1.09507	0.273487	0.638485	Classical Monocyte	Prodromal_Control
ZNF354A	47.2204	0.133918	0.122042	1.09731	0.272505	0.638263	Classical Monocyte	Prodromal_Control
ZNF354B	19.9421	-0.371829	0.142333	-2.61239	0.00899112	NA	Classical Monocyte	Prodromal_Control
ADAMTS2	4.01918	0.520993	0.599145	0.86956	0.384541	NA	Classical Monocyte	Prodromal_Control
RUFY1	169.3	-0.0791711	0.0574219	-1.37876	0.167968	0.535088	Classical Monocyte	Prodromal_Control
HNRNPH1	371.601	0.121101	0.0490302	2.46993	0.0135138	0.233262	Classical Monocyte	Prodromal_Control
CANX	720.541	-0.108449	0.0736285	-1.47292	0.140772	0.504952	Classical Monocyte	Prodromal_Control
MAML1	130.65	0.0141048	0.0774214	0.182183	0.855439	0.953121	Classical Monocyte	Prodromal_Control
LTC4S	8.45197	-0.140205	0.20891	-0.671128	0.502139	NA	Classical Monocyte	Prodromal_Control
MGAT4B	110.287	-0.00616542	0.0805145	-0.0765753	0.938961	0.981106	Classical Monocyte	Prodromal_Control
SQSTM1	946.492	0.0859253	0.0539115	1.59382	0.110976	0.464477	Classical Monocyte	Prodromal_Control
MRNIP	14.8342	-0.343674	0.17196	-1.99856	0.0456557	NA	Classical Monocyte	Prodromal_Control
TBC1D9B	134.132	-0.00498605	0.0695321	-0.0717086	0.942834	0.982391	Classical Monocyte	Prodromal_Control
RNF130	1759.94	-0.00167228	0.0396703	-0.0421544	0.966376	0.987693	Classical Monocyte	Prodromal_Control
MAPK9	75.7699	0.0286797	0.0946819	0.302906	0.761962	0.922221	Classical Monocyte	Prodromal_Control
CNOT6	74.9228	-0.0615128	0.0754024	-0.815794	0.414618	0.748875	Classical Monocyte	Prodromal_Control
MGAT1	709.457	0.197593	0.0909739	2.17197	0.0298577	0.293709	Classical Monocyte	Prodromal_Control
ZFP62	15.1049	-0.169426	0.174256	-0.972286	0.330908	NA	Classical Monocyte	Prodromal_Control
TRIM7	34.2261	-0.0129949	0.161378	-0.0805249	0.93582	NA	Classical Monocyte	Prodromal_Control
TRIM41	50.8257	-0.100088	0.10612	-0.943153	0.345603	0.70084	Classical Monocyte	Prodromal_Control
RACK1	5235.9	0.0731223	0.0647558	1.1292	0.258813	0.628038	Classical Monocyte	Prodromal_Control
TRIM52	37.5037	-0.309925	0.108871	-2.84673	0.00441707	NA	Classical Monocyte	Prodromal_Control
DUSP22	222.593	-0.120386	0.0814201	-1.47858	0.139254	0.503229	Classical Monocyte	Prodromal_Control
IRF4	30.4429	-0.245701	0.200752	-1.2239	0.220988	NA	Classical Monocyte	Prodromal_Control
EXOC2	98.57	-0.0561477	0.0869404	-0.645819	0.518397	0.814247	Classical Monocyte	Prodromal_Control
GMDS	197.707	-0.0247426	0.0687549	-0.359867	0.718947	0.904631	Classical Monocyte	Prodromal_Control
WRNIP1	96.3738	-0.0416388	0.079798	-0.521803	0.601808	0.853387	Classical Monocyte	Prodromal_Control
SERPINB1	1395.43	-0.000259275	0.0865103	-0.00299705	0.997609	0.998677	Classical Monocyte	Prodromal_Control
SERPINB9	231.091	-0.079283	0.117736	-0.673394	0.500696	0.802533	Classical Monocyte	Prodromal_Control
SERPINB6	393.445	-0.0246181	0.0606331	-0.406017	0.68473	0.889867	Classical Monocyte	Prodromal_Control
NQO2	176.846	0.022934	0.210682	0.108856	0.913317	0.974133	Classical Monocyte	Prodromal_Control
RIPK1	150.905	0.0128236	0.0806268	0.159049	0.873631	0.960687	Classical Monocyte	Prodromal_Control
BPHL	11.4421	-0.190309	0.183056	-1.03962	0.298515	NA	Classical Monocyte	Prodromal_Control
TUBB2A	9.21371	0.0743204	0.270008	0.275253	0.783122	NA	Classical Monocyte	Prodromal_Control
PSMG4	98.6462	0.107944	0.0976014	1.10596	0.268742	0.634809	Classical Monocyte	Prodromal_Control
FAM50B	7.52501	-0.239434	0.265942	-0.900323	0.367949	NA	Classical Monocyte	Prodromal_Control
PRPF4B	254.288	0.00446319	0.0538293	0.0829138	0.93392	0.980366	Classical Monocyte	Prodromal_Control
ECI2	59.4719	-0.220247	0.0876181	-2.51371	0.0119469	0.224663	Classical Monocyte	Prodromal_Control
CDYL	219.665	0.0297603	0.0799599	0.37219	0.709751	0.902337	Classical Monocyte	Prodromal_Control
LYRM4	60.1183	0.0443871	0.0944546	0.469931	0.638405	0.868718	Classical Monocyte	Prodromal_Control
FARS2	112.011	-0.0782423	0.11096	-0.705137	0.480725	0.790448	Classical Monocyte	Prodromal_Control
F13A1	302.346	0.157911	0.217894	0.724714	0.468627	0.785438	Classical Monocyte	Prodromal_Control
LY86	589.349	0.0117063	0.0845373	0.138475	0.889865	0.965766	Classical Monocyte	Prodromal_Control
RREB1	292.614	0.0902328	0.0820816	1.09931	0.271634	0.637482	Classical Monocyte	Prodromal_Control
SSR1	324.754	-0.0140156	0.0544132	-0.257576	0.796734	0.933662	Classical Monocyte	Prodromal_Control
RIOK1	42.9533	-0.0805036	0.111446	-0.722357	0.470075	0.78561	Classical Monocyte	Prodromal_Control
SNRNP48	42.4181	-0.0220888	0.0997015	-0.22155	0.824664	0.943367	Classical Monocyte	Prodromal_Control
TXNDC5	48.7548	0.0295007	0.103964	0.283758	0.776595	0.926079	Classical Monocyte	Prodromal_Control
BLOC1S5	35.5682	-0.083305	0.105265	-0.791387	0.428718	NA	Classical Monocyte	Prodromal_Control
EEF1E1	56.8214	-0.00573982	0.104284	-0.0550403	0.956106	0.986057	Classical Monocyte	Prodromal_Control
SLC35B3	45.6076	-0.231597	0.102442	-2.26075	0.0237745	0.273218	Classical Monocyte	Prodromal_Control
GCNT2	93.7362	-0.148981	0.19208	-0.775619	0.437974	0.764817	Classical Monocyte	Prodromal_Control
PAK1IP1	34.7076	-0.127493	0.102128	-1.24836	0.211898	NA	Classical Monocyte	Prodromal_Control
TMEM14C	274.07	0.0903767	0.0925871	0.976126	0.329002	0.687042	Classical Monocyte	Prodromal_Control
TMEM14B	341.294	0.0832185	0.0572535	1.45351	0.146082	0.511084	Classical Monocyte	Prodromal_Control
MAK	27.881	-0.225286	0.182264	-1.23604	0.216444	NA	Classical Monocyte	Prodromal_Control
SYCP2L	5.41284	-0.941653	0.887279	-1.06128	0.288562	NA	Classical Monocyte	Prodromal_Control
SMIM13	45.4774	0.161078	0.121394	1.32691	0.184539	0.553695	Classical Monocyte	Prodromal_Control
NEDD9	412.359	-0.209833	0.0963907	-2.1769	0.029488	0.293439	Classical Monocyte	Prodromal_Control
TMEM170B	493.351	-0.151954	0.122323	-1.24223	0.21415	0.583952	Classical Monocyte	Prodromal_Control
ADTRP	3.61286	0.126896	0.454902	0.278953	0.780281	NA	Classical Monocyte	Prodromal_Control
HIVEP1	208.1	-0.190463	0.109259	-1.74322	0.0812956	0.41689	Classical Monocyte	Prodromal_Control
PHACTR1	151.359	-0.0836868	0.209031	-0.400356	0.688895	0.892715	Classical Monocyte	Prodromal_Control
TBC1D7	78.1051	-0.068638	0.145676	-0.471168	0.63752	0.868383	Classical Monocyte	Prodromal_Control
GFOD1	65.4121	0.0644876	0.120519	0.535081	0.592594	0.850599	Classical Monocyte	Prodromal_Control
SIRT5	19.9681	-0.0114406	0.159127	-0.0718959	0.942685	NA	Classical Monocyte	Prodromal_Control
NOL7	269.293	0.0834457	0.0727932	1.14634	0.251655	0.620338	Classical Monocyte	Prodromal_Control
RANBP9	148.082	0.112598	0.0661954	1.701	0.0889431	0.431311	Classical Monocyte	Prodromal_Control
MCUR1	69.2594	0.0586112	0.0868477	0.674873	0.499757	0.802097	Classical Monocyte	Prodromal_Control
CD83	826.356	-0.0670346	0.182012	-0.368298	0.712651	0.902658	Classical Monocyte	Prodromal_Control
JARID2	1402.47	0.3607	0.135803	2.65605	0.00790619	0.198847	Classical Monocyte	Prodromal_Control
DTNBP1	117.178	-0.193322	0.102388	-1.88814	0.0590078	0.369525	Classical Monocyte	Prodromal_Control
MYLIP	94.7821	0.446388	0.147796	3.02029	0.00252535	0.131536	Classical Monocyte	Prodromal_Control
GMPR	16.6967	0.109208	0.276397	0.395112	0.692761	NA	Classical Monocyte	Prodromal_Control
ATXN1	444.674	0.00563924	0.0715674	0.0787962	0.937195	0.980693	Classical Monocyte	Prodromal_Control
FAM8A1	45.5686	0.154765	0.124042	1.24769	0.212145	0.581004	Classical Monocyte	Prodromal_Control
NUP153	121.038	0.0790052	0.0704992	1.12065	0.262435	0.630402	Classical Monocyte	Prodromal_Control
KIF13A	502.655	0.0991668	0.0782236	1.26773	0.204893	0.57275	Classical Monocyte	Prodromal_Control
TPMT	83.6613	-0.00206065	0.0938179	-0.0219643	0.982476	0.993176	Classical Monocyte	Prodromal_Control
KDM1B	244.311	-0.0561521	0.0910242	-0.616893	0.537306	0.8233	Classical Monocyte	Prodromal_Control
DEK	696.191	0.0671047	0.0505225	1.32822	0.184107	0.553695	Classical Monocyte	Prodromal_Control
RNF144B	413.503	0.157836	0.172096	0.917138	0.359071	0.711892	Classical Monocyte	Prodromal_Control
MBOAT1	125.809	-0.207748	0.0990306	-2.09782	0.0359213	0.317189	Classical Monocyte	Prodromal_Control
E2F3	159.934	0.0373344	0.0794934	0.469655	0.638602	0.868718	Classical Monocyte	Prodromal_Control
CDKAL1	188.389	-0.0248675	0.0716965	-0.346845	0.728708	0.909315	Classical Monocyte	Prodromal_Control
SOX4	214.157	0.321897	0.118076	2.72618	0.00640727	0.1863	Classical Monocyte	Prodromal_Control
MRS2	36.3618	-0.21113	0.122129	-1.72874	0.0838549	NA	Classical Monocyte	Prodromal_Control
TDP2	75.7312	-0.00967434	0.0930215	-0.104001	0.917168	0.974938	Classical Monocyte	Prodromal_Control
ACOT13	34.8882	-0.146713	0.14694	-0.998461	0.318056	NA	Classical Monocyte	Prodromal_Control
GMNN	10.5728	0.00506761	0.174781	0.0289941	0.976869	NA	Classical Monocyte	Prodromal_Control
RIPOR2	680.689	-0.255263	0.14424	-1.76971	0.0767753	0.408993	Classical Monocyte	Prodromal_Control
CARMIL1	39.949	-0.09584	0.15477	-0.619242	0.535757	0.82204	Classical Monocyte	Prodromal_Control
TRIM38	287.189	-0.0461492	0.0709177	-0.650744	0.515212	0.811761	Classical Monocyte	Prodromal_Control
HIST1H4A	4.87728	0.0770367	0.317714	0.242472	0.808415	NA	Classical Monocyte	Prodromal_Control
HIST1H1C	150.953	0.11419	0.149894	0.761803	0.446178	0.772621	Classical Monocyte	Prodromal_Control
HFE	16.0687	-0.321902	0.184788	-1.74201	0.0815068	NA	Classical Monocyte	Prodromal_Control
HIST1H4C	188.879	0.298148	0.179171	1.66404	0.0961043	0.445462	Classical Monocyte	Prodromal_Control
HIST1H2BC	20.6045	0.0473947	0.231895	0.20438	0.838056	NA	Classical Monocyte	Prodromal_Control
HIST1H2AC	54.5187	0.213099	0.162307	1.31294	0.189204	0.559065	Classical Monocyte	Prodromal_Control
HIST1H1E	612.507	-0.202598	0.18271	-1.10885	0.267496	0.634278	Classical Monocyte	Prodromal_Control
HIST1H2BE	9.11288	0.161065	0.215965	0.745793	0.455792	NA	Classical Monocyte	Prodromal_Control
HIST1H3D	27.0448	-0.123712	0.204093	-0.606157	0.54441	NA	Classical Monocyte	Prodromal_Control
HIST1H4E	9.7813	-0.221888	0.249333	-0.889929	0.373504	NA	Classical Monocyte	Prodromal_Control
HIST1H2AE	6.66883	0.104305	0.305096	0.341877	0.732443	NA	Classical Monocyte	Prodromal_Control
HIST1H1D	177.934	-0.0348096	0.162538	-0.214163	0.83042	0.945023	Classical Monocyte	Prodromal_Control
HIST1H4F	7.81768	0.165739	0.326945	0.506932	0.612203	NA	Classical Monocyte	Prodromal_Control
HIST1H4H	7.05153	0.0711558	0.247282	0.287751	0.773537	NA	Classical Monocyte	Prodromal_Control
BTN3A2	105.089	-0.399774	0.192081	-2.08127	0.0374088	0.318937	Classical Monocyte	Prodromal_Control
BTN2A2	38.1391	-0.205205	0.145016	-1.41505	0.157054	0.521832	Classical Monocyte	Prodromal_Control
BTN3A1	71.079	-0.294531	0.134882	-2.18362	0.0289898	0.292152	Classical Monocyte	Prodromal_Control
BTN3A3	56.1224	-0.383543	0.131562	-2.9153	0.00355349	0.146178	Classical Monocyte	Prodromal_Control
BTN2A1	90.8858	-0.157256	0.084712	-1.85636	0.0634018	0.378975	Classical Monocyte	Prodromal_Control
HMGN4	113.985	-0.21197	0.074998	-2.82634	0.00470831	0.168768	Classical Monocyte	Prodromal_Control
ABT1	82.0725	-0.0580152	0.0890542	-0.65146	0.51475	0.811761	Classical Monocyte	Prodromal_Control
ZNF322	31.5437	-0.280618	0.13977	-2.00772	0.0446732	NA	Classical Monocyte	Prodromal_Control
HIST1H2BK	45.2603	0.00798422	0.104978	0.0760561	0.939374	0.981254	Classical Monocyte	Prodromal_Control
ZNF184	6.55895	-0.115974	0.258526	-0.448596	0.653723	NA	Classical Monocyte	Prodromal_Control
HIST1H2AI	7.04695	-0.369925	0.326832	-1.13185	0.257698	NA	Classical Monocyte	Prodromal_Control
HIST1H3H	9.12368	0.669246	0.254371	2.63099	0.00851375	NA	Classical Monocyte	Prodromal_Control
HIST1H2BN	8.02164	0.403478	0.227133	1.7764	0.0756675	NA	Classical Monocyte	Prodromal_Control
HIST1H2AL	7.60408	0.12105	0.285915	0.423379	0.672019	NA	Classical Monocyte	Prodromal_Control
HIST1H1B	12.5503	-0.38631	0.24275	-1.59139	0.111521	NA	Classical Monocyte	Prodromal_Control
HIST1H2AM	13.4927	0.16909	0.266356	0.634827	0.525542	NA	Classical Monocyte	Prodromal_Control
ZSCAN16	16.062	-0.256949	0.159829	-1.60765	0.107912	NA	Classical Monocyte	Prodromal_Control
ZKSCAN8	31.963	0.13726	0.137566	0.997773	0.31839	NA	Classical Monocyte	Prodromal_Control
ZSCAN9	16.8601	-0.128985	0.166231	-0.775938	0.437786	NA	Classical Monocyte	Prodromal_Control
ZKSCAN4	6.1454	-0.227862	0.308551	-0.738491	0.460216	NA	Classical Monocyte	Prodromal_Control
ZSCAN26	12.7703	-0.465719	0.193352	-2.40866	0.0160113	NA	Classical Monocyte	Prodromal_Control
ZSCAN12	8.58421	0.488418	0.23768	2.05494	0.0398847	NA	Classical Monocyte	Prodromal_Control
TRIM27	146.312	-0.350247	0.110635	-3.16579	0.00154664	0.110868	Classical Monocyte	Prodromal_Control
GABBR1	112.777	0.0733585	0.112665	0.651119	0.51497	0.811761	Classical Monocyte	Prodromal_Control
HLA-F	584.945	0.0965435	0.103605	0.931838	0.35142	0.706157	Classical Monocyte	Prodromal_Control
HLA-G	55.0278	-0.31457	0.823789	-0.381857	0.702567	0.898373	Classical Monocyte	Prodromal_Control
HLA-A	6012.34	-0.0773041	0.113837	-0.679076	0.49709	0.801364	Classical Monocyte	Prodromal_Control
ZNRD1	114.128	-0.232574	0.10196	-2.28102	0.022547	0.26912	Classical Monocyte	Prodromal_Control
PPP1R11	178.846	-0.13863	0.0781882	-1.77303	0.0762234	0.408416	Classical Monocyte	Prodromal_Control
TRIM26	132.842	0.0132593	0.0592164	0.223912	0.822826	0.942753	Classical Monocyte	Prodromal_Control
TRIM39	28.7199	0.00184526	0.135696	0.0135984	0.98915	NA	Classical Monocyte	Prodromal_Control
HLA-E	2367.32	0.0614304	0.0613578	1.00118	0.316739	0.675063	Classical Monocyte	Prodromal_Control
GNL1	93.9028	0.0427617	0.0952337	0.449018	0.653418	0.874177	Classical Monocyte	Prodromal_Control
PRR3	46.5138	0.0640083	0.104482	0.612628	0.540122	0.824823	Classical Monocyte	Prodromal_Control
ABCF1	135.566	0.074942	0.0719658	1.04136	0.29771	0.660969	Classical Monocyte	Prodromal_Control
PPP1R10	219.947	-0.354755	0.119755	-2.96235	0.00305304	0.138037	Classical Monocyte	Prodromal_Control
MRPS18B	97.2947	-0.144654	0.0937453	-1.54305	0.122819	0.483003	Classical Monocyte	Prodromal_Control
ATAT1	14.8303	0.0859657	0.15591	0.551379	0.581374	NA	Classical Monocyte	Prodromal_Control
DHX16	82.4389	-0.172904	0.0832746	-2.07631	0.037865	0.320354	Classical Monocyte	Prodromal_Control
PPP1R18	455.847	-0.0539764	0.0542119	-0.995656	0.319417	0.677603	Classical Monocyte	Prodromal_Control
NRM	89.2318	0.0100588	0.0877828	0.114588	0.908772	0.972613	Classical Monocyte	Prodromal_Control
MDC1	15.5652	-0.0523703	0.159649	-0.328034	0.742886	NA	Classical Monocyte	Prodromal_Control
TUBB	381.248	0.0596202	0.0801155	0.744178	0.456769	0.778119	Classical Monocyte	Prodromal_Control
FLOT1	315.902	0.219203	0.0679003	3.22831	0.00124525	0.0989083	Classical Monocyte	Prodromal_Control
IER3	450.921	0.232577	0.206714	1.12512	0.26054	0.629609	Classical Monocyte	Prodromal_Control
GTF2H4	17.7829	-0.248314	0.148921	-1.66742	0.0954306	NA	Classical Monocyte	Prodromal_Control
VARS2	15.8555	-0.0274936	0.175679	-0.156499	0.87564	NA	Classical Monocyte	Prodromal_Control
CCHCR1	13.9575	0.0877405	0.17703	0.495625	0.620159	NA	Classical Monocyte	Prodromal_Control
HLA-C	6470.16	-0.146549	0.181354	-0.808083	0.419043	0.752448	Classical Monocyte	Prodromal_Control
HLA-B	10218.1	0.0116755	0.12086	0.096603	0.923042	0.977872	Classical Monocyte	Prodromal_Control
MICA	21.9702	-0.211952	0.175983	-1.20438	0.228441	NA	Classical Monocyte	Prodromal_Control
MICB	37.3169	-0.204801	0.138527	-1.47842	0.139296	NA	Classical Monocyte	Prodromal_Control
DDX39B	486.407	-0.0241053	0.0520412	-0.463197	0.643223	0.869627	Classical Monocyte	Prodromal_Control
NFKBIL1	66.2371	-0.0333391	0.0975756	-0.341675	0.732596	0.911287	Classical Monocyte	Prodromal_Control
TNF	38.8651	0.436259	0.253736	1.71934	0.0855518	0.423442	Classical Monocyte	Prodromal_Control
LTB	105.48	0.153475	0.22638	0.677954	0.497801	0.801797	Classical Monocyte	Prodromal_Control
LST1	3011.29	0.111857	0.0866839	1.29041	0.19691	0.56519	Classical Monocyte	Prodromal_Control
AIF1	4753.86	0.0887393	0.0839082	1.05758	0.290249	0.652043	Classical Monocyte	Prodromal_Control
PRRC2A	235.442	-0.0433357	0.0546948	-0.792319	0.428175	0.758045	Classical Monocyte	Prodromal_Control
BAG6	205.442	-0.000421831	0.0584742	-0.00721396	0.994244	0.99815	Classical Monocyte	Prodromal_Control
APOM	17.388	0.082116	0.155546	0.52792	0.597555	NA	Classical Monocyte	Prodromal_Control
GPANK1	62.8892	0.107269	0.101527	1.05655	0.290715	0.652043	Classical Monocyte	Prodromal_Control
CSNK2B	821.115	0.0491137	0.0643097	0.763706	0.445042	0.772087	Classical Monocyte	Prodromal_Control
LY6G5B	17.0008	0.49277	0.198348	2.48437	0.0129781	NA	Classical Monocyte	Prodromal_Control
LY6G5C	14.0372	0.259927	0.180955	1.43642	0.150883	NA	Classical Monocyte	Prodromal_Control
ABHD16A	102.463	0.0353513	0.0751091	0.470667	0.637879	0.868417	Classical Monocyte	Prodromal_Control
MPIG6B	5.19961	-0.137299	0.297811	-0.461027	0.644779	NA	Classical Monocyte	Prodromal_Control
DDAH2	116.884	0.123102	0.094813	1.29837	0.19416	0.561916	Classical Monocyte	Prodromal_Control
CLIC1	2196.11	-0.00310344	0.0647198	-0.047952	0.961755	0.987042	Classical Monocyte	Prodromal_Control
MSH5	18.3738	0.0259312	0.150368	0.172451	0.863083	NA	Classical Monocyte	Prodromal_Control
VARS	48.6506	-0.1831	0.102213	-1.79136	0.0732362	0.403721	Classical Monocyte	Prodromal_Control
LSM2	132.33	0.0185775	0.0896787	0.207156	0.835888	0.947375	Classical Monocyte	Prodromal_Control
HSPA1A	286.781	-0.511397	0.177653	-2.87862	0.00399416	0.156834	Classical Monocyte	Prodromal_Control
HSPA1B	36.5638	-0.175273	0.215751	-0.812382	0.416572	NA	Classical Monocyte	Prodromal_Control
NEU1	135.532	-0.0665898	0.107579	-0.618984	0.535927	0.82204	Classical Monocyte	Prodromal_Control
EHMT2	75.6184	-0.0671615	0.0884559	-0.759265	0.447694	0.772693	Classical Monocyte	Prodromal_Control
C2	15.9886	0.168553	0.26715	0.630928	0.528087	NA	Classical Monocyte	Prodromal_Control
NELFE	155.153	-0.0360744	0.0660542	-0.546134	0.584974	0.846873	Classical Monocyte	Prodromal_Control
SKIV2L	54.8326	-0.051045	0.0936313	-0.54517	0.585636	0.847321	Classical Monocyte	Prodromal_Control
DXO	29.4275	-0.144221	0.118723	-1.21477	0.224454	NA	Classical Monocyte	Prodromal_Control
STK19	58.1113	-0.0734369	0.0894293	-0.821172	0.411548	0.748717	Classical Monocyte	Prodromal_Control
TNXB	6.10013	0.427505	0.264575	1.61582	0.106133	NA	Classical Monocyte	Prodromal_Control
ATF6B	202.209	-0.0139347	0.060315	-0.231033	0.817289	0.939612	Classical Monocyte	Prodromal_Control
FKBPL	5.88354	-0.217308	0.271572	-0.800184	0.423604	NA	Classical Monocyte	Prodromal_Control
AGPAT1	62.904	0.010449	0.0913312	0.114408	0.908915	0.972613	Classical Monocyte	Prodromal_Control
RNF5	105.703	-0.0778041	0.0822357	-0.946111	0.344092	0.699301	Classical Monocyte	Prodromal_Control
AGER	34.6216	0.19408	0.140413	1.38221	0.166907	NA	Classical Monocyte	Prodromal_Control
PBX2	146.456	0.0355649	0.065963	0.539164	0.589774	0.849747	Classical Monocyte	Prodromal_Control
GPSM3	1239.54	0.0333618	0.0509997	0.654158	0.51301	0.810605	Classical Monocyte	Prodromal_Control
NOTCH4	11.6074	-0.382814	0.194858	-1.96458	0.0494625	NA	Classical Monocyte	Prodromal_Control
HLA-DRA	5423.58	-0.0765206	0.114388	-0.66896	0.503521	0.804389	Classical Monocyte	Prodromal_Control
HLA-DRB5	1027.06	0.0186604	0.442196	0.0421994	0.96634	0.987693	Classical Monocyte	Prodromal_Control
HLA-DRB1	4484.64	-0.0150009	0.120199	-0.124801	0.900681	0.969956	Classical Monocyte	Prodromal_Control
HLA-DQA1	549.404	-0.123966	0.372953	-0.33239	0.739595	0.914077	Classical Monocyte	Prodromal_Control
HLA-DQB1	943.831	0.43	0.343352	1.25236	0.210439	0.579749	Classical Monocyte	Prodromal_Control
HLA-DQA2	47.6885	-0.164863	0.895693	-0.184062	0.853965	0.95298	Classical Monocyte	Prodromal_Control
HLA-DQB2	19.3762	-0.00182058	0.386642	-0.0047087	0.996243	NA	Classical Monocyte	Prodromal_Control
HLA-DOB	6.54047	-0.100982	0.399691	-0.252651	0.800538	NA	Classical Monocyte	Prodromal_Control
TAP2	140.459	-0.155152	0.116364	-1.33334	0.18242	0.552328	Classical Monocyte	Prodromal_Control
PSMB8	621.325	-0.158629	0.102103	-1.55361	0.120276	0.481196	Classical Monocyte	Prodromal_Control
PSMB9	807.495	-0.132733	0.144905	-0.916001	0.359666	0.711892	Classical Monocyte	Prodromal_Control
TAP1	175.188	-0.185969	0.144525	-1.28676	0.198178	0.565775	Classical Monocyte	Prodromal_Control
HLA-DMB	604.922	-0.0435715	0.0906153	-0.48084	0.63063	0.865994	Classical Monocyte	Prodromal_Control
HLA-DMA	911.129	-0.0478936	0.0995129	-0.48128	0.630317	0.865994	Classical Monocyte	Prodromal_Control
BRD2	346.35	-0.00240896	0.0608983	-0.0395572	0.968446	0.987906	Classical Monocyte	Prodromal_Control
HLA-DOA	14.5481	0.159284	0.276612	0.575839	0.564724	NA	Classical Monocyte	Prodromal_Control
HLA-DPA1	2163.64	-0.0104991	0.14286	-0.0734925	0.941414	0.982251	Classical Monocyte	Prodromal_Control
HLA-DPB1	2020.57	-0.0302749	0.138264	-0.218964	0.826678	0.944215	Classical Monocyte	Prodromal_Control
RXRB	52.6864	0.0137421	0.0884502	0.155365	0.876534	0.96177	Classical Monocyte	Prodromal_Control
SLC39A7	49.6663	-0.0318705	0.0864656	-0.368592	0.712432	0.902658	Classical Monocyte	Prodromal_Control
HSD17B8	9.80558	0.122825	0.220279	0.557588	0.577126	NA	Classical Monocyte	Prodromal_Control
RING1	84.7423	-0.00407043	0.0736715	-0.0552511	0.955938	0.986057	Classical Monocyte	Prodromal_Control
VPS52	47.0096	-0.193877	0.108078	-1.79386	0.0728348	0.402906	Classical Monocyte	Prodromal_Control
B3GALT4	57.8847	-0.12566	0.120824	-1.04003	0.298328	0.661327	Classical Monocyte	Prodromal_Control
WDR46	68.6636	-0.0530143	0.092163	-0.575223	0.565141	0.836738	Classical Monocyte	Prodromal_Control
PFDN6	206.851	-0.145372	0.0966645	-1.50388	0.132612	0.492957	Classical Monocyte	Prodromal_Control
RGL2	89.8443	-0.115453	0.0927569	-1.24469	0.213247	0.582387	Classical Monocyte	Prodromal_Control
TAPBP	552.33	0.0376305	0.054678	0.688219	0.491315	0.798635	Classical Monocyte	Prodromal_Control
ZBTB22	38.5697	-0.118949	0.114336	-1.04034	0.298181	0.661327	Classical Monocyte	Prodromal_Control
DAXX	71.6398	-0.213237	0.110421	-1.93112	0.0534678	0.357867	Classical Monocyte	Prodromal_Control
PHF1	46.2367	0.309383	0.138219	2.23836	0.0251979	0.281098	Classical Monocyte	Prodromal_Control
CUTA	442.546	0.0974041	0.0755751	1.28884	0.197454	0.565243	Classical Monocyte	Prodromal_Control
SYNGAP1	10.9709	-0.349703	0.180463	-1.93781	0.0526469	NA	Classical Monocyte	Prodromal_Control
BAK1	58.7437	0.0779143	0.11482	0.678577	0.497406	0.801518	Classical Monocyte	Prodromal_Control
ITPR3	6.76426	0.157134	0.297194	0.528724	0.596997	NA	Classical Monocyte	Prodromal_Control
UQCC2	103.905	0.128306	0.117703	1.09009	0.275675	0.640654	Classical Monocyte	Prodromal_Control
LEMD2	90.4594	0.134453	0.0994479	1.352	0.176377	0.547672	Classical Monocyte	Prodromal_Control
HMGA1	182.704	0.196305	0.0974152	2.01514	0.0438901	0.33135	Classical Monocyte	Prodromal_Control
SMIM29	139.984	-0.0205513	0.0812403	-0.252969	0.800292	0.934777	Classical Monocyte	Prodromal_Control
NUDT3	296.088	-0.00609046	0.0445427	-0.136733	0.891242	0.966536	Classical Monocyte	Prodromal_Control
SNRPC	252.061	0.186475	0.0817258	2.28171	0.0225062	0.26912	Classical Monocyte	Prodromal_Control
UHRF1BP1	88.5847	0.0741887	0.105764	0.701457	0.483018	0.791251	Classical Monocyte	Prodromal_Control
TAF11	108.767	0.0499658	0.106751	0.46806	0.639742	0.868718	Classical Monocyte	Prodromal_Control
ANKS1A	168.358	-0.0431149	0.0807922	-0.533652	0.593582	0.850745	Classical Monocyte	Prodromal_Control
ZNF76	39.0073	-0.0643482	0.107445	-0.598895	0.549243	0.829898	Classical Monocyte	Prodromal_Control
DEF6	210.018	-0.0525297	0.0738284	-0.711511	0.476768	0.788442	Classical Monocyte	Prodromal_Control
PPARD	124.781	0.143985	0.114545	1.25701	0.208748	0.577721	Classical Monocyte	Prodromal_Control
FANCE	6.959	-0.263449	0.241451	-1.0911	0.275227	NA	Classical Monocyte	Prodromal_Control
FKBP5	437.456	0.213374	0.200135	1.06615	0.286355	0.649653	Classical Monocyte	Prodromal_Control
LHFPL5	5.8761	0.150448	0.266184	0.565205	0.571935	NA	Classical Monocyte	Prodromal_Control
SRPK1	89.4248	0.158125	0.0836017	1.89141	0.0585696	0.368413	Classical Monocyte	Prodromal_Control
MAPK14	381.98	-0.0594717	0.0726539	-0.818562	0.413037	0.748717	Classical Monocyte	Prodromal_Control
MAPK13	7.88338	0.180397	0.222037	0.812466	0.416525	NA	Classical Monocyte	Prodromal_Control
BRPF3	30.3487	-0.0117298	0.10821	-0.108398	0.91368	NA	Classical Monocyte	Prodromal_Control
PNPLA1	8.62098	-0.147196	0.237632	-0.619431	0.535633	NA	Classical Monocyte	Prodromal_Control
ETV7	11.0939	-0.253612	0.35439	-0.715631	0.474219	NA	Classical Monocyte	Prodromal_Control
KCTD20	267.833	0.0327226	0.0677214	0.483194	0.628958	0.865994	Classical Monocyte	Prodromal_Control
STK38	404.885	-0.0327103	0.0814999	-0.401353	0.68816	0.892402	Classical Monocyte	Prodromal_Control
SRSF3	599.077	0.0943266	0.0644818	1.46284	0.143511	0.509333	Classical Monocyte	Prodromal_Control
CDKN1A	974.609	0.307804	0.249358	1.23438	0.21706	0.584373	Classical Monocyte	Prodromal_Control
RAB44	40.4309	0.0599872	0.139114	0.431208	0.666317	0.881702	Classical Monocyte	Prodromal_Control
CPNE5	6.28204	0.0185855	0.320984	0.0579016	0.953827	NA	Classical Monocyte	Prodromal_Control
PPIL1	6.02439	0.0930704	0.2469	0.376956	0.706206	NA	Classical Monocyte	Prodromal_Control
MTCH1	342.429	0.101414	0.0669732	1.51424	0.129964	0.491038	Classical Monocyte	Prodromal_Control
FGD2	195.525	-0.208488	0.13795	-1.51133	0.130704	0.492237	Classical Monocyte	Prodromal_Control
PIM1	74.1537	0.308049	0.195086	1.57904	0.114326	0.470534	Classical Monocyte	Prodromal_Control
TBC1D22B	27.8323	0.146514	0.127137	1.15241	0.249151	NA	Classical Monocyte	Prodromal_Control
RNF8	29.8626	-0.112123	0.141186	-0.794147	0.42711	NA	Classical Monocyte	Prodromal_Control
CMTR1	66.2264	0.0171935	0.0991128	0.173474	0.862279	0.95563	Classical Monocyte	Prodromal_Control
CCDC167	32.8884	0.2506	0.160223	1.56407	0.117802	NA	Classical Monocyte	Prodromal_Control
ZFAND3	1049.13	0.180487	0.0686045	2.63084	0.00851749	0.200216	Classical Monocyte	Prodromal_Control
BTBD9	287.168	-0.0338038	0.0631335	-0.535433	0.59235	0.850599	Classical Monocyte	Prodromal_Control
GLO1	85.6689	0.101216	0.0860186	1.17668	0.239323	0.607539	Classical Monocyte	Prodromal_Control
SAYSD1	24.701	-0.160558	0.132654	-1.21035	0.226144	NA	Classical Monocyte	Prodromal_Control
OARD1	72.5347	0.0273805	0.0759716	0.360404	0.718545	0.904631	Classical Monocyte	Prodromal_Control
NFYA	57.829	-0.0543772	0.111341	-0.488384	0.625278	0.864278	Classical Monocyte	Prodromal_Control
TREML1	4.51759	0.383739	0.320805	1.19618	0.231628	NA	Classical Monocyte	Prodromal_Control
TREML2	7.2337	0.0186982	0.243126	0.0769073	0.938697	NA	Classical Monocyte	Prodromal_Control
TREML4	7.83807	1.5881	0.803577	1.97629	0.0481217	NA	Classical Monocyte	Prodromal_Control
TREM1	471.791	-0.129329	0.122689	-1.05412	0.291828	0.653723	Classical Monocyte	Prodromal_Control
FOXP4	34.1832	0.0594957	0.117561	0.506085	0.612797	NA	Classical Monocyte	Prodromal_Control
TFEB	186.611	0.0133007	0.0631341	0.210673	0.833142	0.946423	Classical Monocyte	Prodromal_Control
FRS3	11.3884	0.166355	0.179917	0.924619	0.355164	NA	Classical Monocyte	Prodromal_Control
PRICKLE4	7.4149	0.195278	0.231894	0.8421	0.399732	NA	Classical Monocyte	Prodromal_Control
TOMM6	693.234	0.0892737	0.0789845	1.13027	0.258363	0.627777	Classical Monocyte	Prodromal_Control
USP49	32.1643	0.452523	0.156616	2.88938	0.00386	NA	Classical Monocyte	Prodromal_Control
MED20	15.3833	-0.372761	0.166063	-2.2447	0.0247876	NA	Classical Monocyte	Prodromal_Control
BYSL	7.47814	-0.367717	0.218622	-1.68198	0.0925731	NA	Classical Monocyte	Prodromal_Control
CCND3	353.127	0.0794421	0.0988224	0.803887	0.421462	0.754337	Classical Monocyte	Prodromal_Control
TAF8	71.9969	0.251349	0.0900646	2.79077	0.00525836	0.171489	Classical Monocyte	Prodromal_Control
GUCA1B	6.78147	0.4236	0.269558	1.57146	0.116075	NA	Classical Monocyte	Prodromal_Control
MRPS10	67.3048	-0.00884426	0.0821199	-0.107699	0.914234	0.974302	Classical Monocyte	Prodromal_Control
TRERF1	187.7	-0.0594806	0.0888863	-0.669177	0.503383	0.804346	Classical Monocyte	Prodromal_Control
UBR2	353.843	-0.0213509	0.0699833	-0.305086	0.760301	0.922173	Classical Monocyte	Prodromal_Control
TBCC	59.451	0.112591	0.0961032	1.17156	0.241374	0.609963	Classical Monocyte	Prodromal_Control
BICRAL	199.563	0.00289546	0.0737825	0.0392432	0.968697	0.987937	Classical Monocyte	Prodromal_Control
CNPY3	1080.76	-0.00604501	0.0503179	-0.120136	0.904375	0.971321	Classical Monocyte	Prodromal_Control
PEX6	55.3091	-0.219051	0.149442	-1.46579	0.142706	0.508112	Classical Monocyte	Prodromal_Control
PPP2R5D	43.5043	-0.041075	0.0905435	-0.453649	0.650081	0.872237	Classical Monocyte	Prodromal_Control
MEA1	162.715	-0.0202181	0.0859859	-0.235132	0.814106	0.938107	Classical Monocyte	Prodromal_Control
KLHDC3	127.159	0.0393803	0.0719473	0.547349	0.584139	0.846636	Classical Monocyte	Prodromal_Control
RRP36	108.561	0.0662385	0.0648182	1.02191	0.306823	0.667573	Classical Monocyte	Prodromal_Control
CUL7	16.8766	-0.232963	0.141904	-1.6417	0.100653	NA	Classical Monocyte	Prodromal_Control
KLC4	19.0267	0.253314	0.148733	1.70314	0.0885414	NA	Classical Monocyte	Prodromal_Control
MRPL2	70.4753	0.0782607	0.0807592	0.969062	0.332514	0.690988	Classical Monocyte	Prodromal_Control
SRF	68.5439	-0.0263425	0.0836704	-0.314837	0.752886	0.918741	Classical Monocyte	Prodromal_Control
CUL9	44.5962	-0.0822878	0.0941073	-0.874404	0.381898	0.731571	Classical Monocyte	Prodromal_Control
DNPH1	103.871	0.0679684	0.10625	0.6397	0.522367	0.815782	Classical Monocyte	Prodromal_Control
CRIP3	3.45547	-0.714986	0.470321	-1.52021	0.128458	NA	Classical Monocyte	Prodromal_Control
ZNF318	94.5621	-0.057322	0.0801493	-0.71519	0.474491	0.788442	Classical Monocyte	Prodromal_Control
ABCC10	29.5373	-0.173432	0.125147	-1.38582	0.1658	NA	Classical Monocyte	Prodromal_Control
TJAP1	48.6191	-0.154675	0.0948205	-1.63124	0.102839	0.452528	Classical Monocyte	Prodromal_Control
POLR1C	34.5605	-0.170089	0.102891	-1.6531	0.0983096	NA	Classical Monocyte	Prodromal_Control
YIPF3	170.593	0.0562463	0.0676202	0.831797	0.405523	0.746259	Classical Monocyte	Prodromal_Control
XPO5	36.8121	-0.267113	0.104967	-2.54474	0.0109359	NA	Classical Monocyte	Prodromal_Control
POLH	12.6648	-0.249147	0.166289	-1.49828	0.134062	NA	Classical Monocyte	Prodromal_Control
GTPBP2	59.6863	-0.253755	0.0983476	-2.58019	0.00987465	0.2135	Classical Monocyte	Prodromal_Control
MAD2L1BP	40.6251	0.274326	0.118766	2.30981	0.0208987	0.267151	Classical Monocyte	Prodromal_Control
MRPS18A	55.0976	-0.0657506	0.0951995	-0.690661	0.489779	0.797183	Classical Monocyte	Prodromal_Control
VEGFA	112.888	0.171128	0.180462	0.948282	0.342986	0.698567	Classical Monocyte	Prodromal_Control
MRPL14	223.41	0.0911069	0.0868965	1.04845	0.29443	0.655857	Classical Monocyte	Prodromal_Control
TMEM63B	43.1899	0.147912	0.101668	1.45485	0.14571	0.511084	Classical Monocyte	Prodromal_Control
SLC29A1	31.1014	-0.30817	0.143871	-2.14199	0.0321946	NA	Classical Monocyte	Prodromal_Control
HSP90AB1	911.671	-0.0100895	0.0949117	-0.106304	0.915341	0.974302	Classical Monocyte	Prodromal_Control
SLC35B2	47.7125	0.427311	0.13778	3.10141	0.00192603	0.118173	Classical Monocyte	Prodromal_Control
NFKBIE	115.727	0.179106	0.125632	1.42564	0.153973	0.518583	Classical Monocyte	Prodromal_Control
AARS2	14.1432	-0.157181	0.160354	-0.980214	0.326981	NA	Classical Monocyte	Prodromal_Control
CDC5L	159.912	0.0471845	0.0635811	0.742115	0.458018	0.779146	Classical Monocyte	Prodromal_Control
SUPT3H	37.854	0.0423682	0.127393	0.332579	0.739452	0.914058	Classical Monocyte	Prodromal_Control
RUNX2	90.7985	0.0945687	0.102916	0.918892	0.358152	0.711666	Classical Monocyte	Prodromal_Control
PLA2G7	129.584	-0.193339	0.14693	-1.31586	0.188221	0.558749	Classical Monocyte	Prodromal_Control
TNFRSF21	10.5838	0.310416	0.352348	0.880993	0.378322	NA	Classical Monocyte	Prodromal_Control
CD2AP	81.6388	0.118817	0.128466	0.924895	0.35502	0.710356	Classical Monocyte	Prodromal_Control
MMUT	22.2087	-0.216307	0.148359	-1.458	0.144842	NA	Classical Monocyte	Prodromal_Control
CENPQ	9.19049	0.279924	0.213038	1.31396	0.188859	NA	Classical Monocyte	Prodromal_Control
MCM3	23.3458	-0.0636239	0.142522	-0.446415	0.655298	NA	Classical Monocyte	Prodromal_Control
PAQR8	13.7622	-0.108543	0.21711	-0.499944	0.617115	NA	Classical Monocyte	Prodromal_Control
EFHC1	18.2824	-0.100153	0.153962	-0.650502	0.515368	NA	Classical Monocyte	Prodromal_Control
TRAM2	29.6047	0.108117	0.175048	0.617644	0.53681	NA	Classical Monocyte	Prodromal_Control
ICK	36.9866	0.142103	0.125009	1.13675	0.255644	NA	Classical Monocyte	Prodromal_Control
FBXO9	235.782	0.0516046	0.0607966	0.848807	0.395989	0.740307	Classical Monocyte	Prodromal_Control
ELOVL5	275.992	0.156942	0.0625133	2.51055	0.0120545	0.225541	Classical Monocyte	Prodromal_Control
GCLC	56.9223	0.0139794	0.0919027	0.15211	0.8791	0.961863	Classical Monocyte	Prodromal_Control
DST	65.8499	-0.0478654	0.124876	-0.383302	0.701496	0.898165	Classical Monocyte	Prodromal_Control
KIAA1586	29.9303	0.0880843	0.146895	0.59964	0.548746	NA	Classical Monocyte	Prodromal_Control
ZNF451	125.614	0.0813532	0.0690927	1.17745	0.239016	0.607184	Classical Monocyte	Prodromal_Control
PRIM2	59.2024	-0.0287269	0.124908	-0.229984	0.818104	0.940021	Classical Monocyte	Prodromal_Control
KHDRBS2	22.5376	-0.895282	0.224868	-3.98137	6.85203e-05	NA	Classical Monocyte	Prodromal_Control
AL135905.2	72.7122	-0.0898193	0.140692	-0.638411	0.523206	0.815782	Classical Monocyte	Prodromal_Control
PHF3	303.385	-0.0845631	0.0584829	-1.44594	0.148193	0.512621	Classical Monocyte	Prodromal_Control
EYS	8.99765	-0.380743	0.281154	-1.35422	0.175667	NA	Classical Monocyte	Prodromal_Control
ADGRB3	46.6863	0.69919	0.357008	1.95847	0.0501748	0.349294	Classical Monocyte	Prodromal_Control
LMBRD1	250.042	0.17235	0.0731831	2.35505	0.0185202	0.26198	Classical Monocyte	Prodromal_Control
FAM135A	108.679	0.0279852	0.0835848	0.334813	0.737766	0.912761	Classical Monocyte	Prodromal_Control
SDHAF4	24.5096	-0.0949452	0.128594	-0.738335	0.460311	NA	Classical Monocyte	Prodromal_Control
SMAP1	302.391	0.164739	0.0575702	2.86152	0.00421609	0.161505	Classical Monocyte	Prodromal_Control
OGFRL1	625.238	-0.0254164	0.0586421	-0.433416	0.664712	0.881414	Classical Monocyte	Prodromal_Control
OOEP	250.036	0.411578	0.161561	2.54751	0.0108496	0.217713	Classical Monocyte	Prodromal_Control
DDX43	4.90409	-0.140058	0.44953	-0.311565	0.755371	NA	Classical Monocyte	Prodromal_Control
CGAS	82.898	0.0307133	0.122705	0.250303	0.802353	0.935282	Classical Monocyte	Prodromal_Control
MTO1	53.9951	-0.0221166	0.0905061	-0.244366	0.806947	0.936368	Classical Monocyte	Prodromal_Control
EEF1A1	22132.4	0.0487672	0.076367	0.63859	0.52309	0.815782	Classical Monocyte	Prodromal_Control
SLC17A5	89.2809	0.259712	0.0966869	2.68611	0.00722892	0.19542	Classical Monocyte	Prodromal_Control
CD109	15.4077	0.00402548	0.399855	0.0100673	0.991968	NA	Classical Monocyte	Prodromal_Control
COX7A2	714.177	0.235086	0.0915224	2.56862	0.0102105	0.215763	Classical Monocyte	Prodromal_Control
TMEM30A	216.916	0.0228199	0.0649838	0.351162	0.725467	0.906987	Classical Monocyte	Prodromal_Control
SENP6	393.205	-0.104272	0.053175	-1.96093	0.0498877	0.348868	Classical Monocyte	Prodromal_Control
IRAK1BP1	4.46349	-0.0414881	0.324984	-0.127662	0.898416	NA	Classical Monocyte	Prodromal_Control
PHIP	438.403	0.0716688	0.0607292	1.18014	0.237945	0.605953	Classical Monocyte	Prodromal_Control
HMGN3	400.781	0.098042	0.0663319	1.47805	0.139393	0.503229	Classical Monocyte	Prodromal_Control
BCKDHB	18.4611	-0.0593555	0.192794	-0.30787	0.758182	NA	Classical Monocyte	Prodromal_Control
TENT5A	243.555	0.047323	0.11074	0.427335	0.669135	0.882269	Classical Monocyte	Prodromal_Control
IBTK	122.265	-0.0456016	0.0732687	-0.622388	0.533687	0.820461	Classical Monocyte	Prodromal_Control
UBE3D	11.0625	0.0220983	0.191937	0.115133	0.90834	NA	Classical Monocyte	Prodromal_Control
DOP1A	75.7348	-0.010198	0.110372	-0.092397	0.926383	0.977872	Classical Monocyte	Prodromal_Control
PGM3	15.5905	-0.302883	0.160654	-1.88531	0.0593877	NA	Classical Monocyte	Prodromal_Control
RWDD2A	5.51839	0.335152	0.273157	1.22696	0.219839	NA	Classical Monocyte	Prodromal_Control
ME1	21.3916	-0.330201	0.224363	-1.47172	0.141095	NA	Classical Monocyte	Prodromal_Control
CYB5R4	341.37	0.00471892	0.0542792	0.0869379	0.930721	0.978994	Classical Monocyte	Prodromal_Control
CEP162	32.6947	-0.235722	0.147608	-1.59695	0.110277	NA	Classical Monocyte	Prodromal_Control
SNX14	177.051	0.00322953	0.064837	0.04981	0.960274	0.986853	Classical Monocyte	Prodromal_Control
SYNCRIP	279.952	0.0925585	0.0570807	1.62154	0.104903	0.456701	Classical Monocyte	Prodromal_Control
ZNF292	286.256	0.122884	0.0827167	1.4856	0.137384	0.499831	Classical Monocyte	Prodromal_Control
SMIM8	20.646	-0.083588	0.137296	-0.608814	0.542648	NA	Classical Monocyte	Prodromal_Control
SLC35A1	101.684	-0.176373	0.113101	-1.55943	0.118895	0.479754	Classical Monocyte	Prodromal_Control
RARS2	95.67	0.00369194	0.0722623	0.0510908	0.959253	0.986853	Classical Monocyte	Prodromal_Control
ORC3	44.5872	-0.0193764	0.102704	-0.188663	0.850357	0.951828	Classical Monocyte	Prodromal_Control
AKIRIN2	409.862	-0.177774	0.0894255	-1.98796	0.0468166	0.337768	Classical Monocyte	Prodromal_Control
RNGTT	143.78	0.0581887	0.0873314	0.666297	0.505221	0.805506	Classical Monocyte	Prodromal_Control
PNRC1	2636.14	0.0131293	0.0791229	0.165936	0.868208	0.959228	Classical Monocyte	Prodromal_Control
PM20D2	9.20573	-0.104626	0.222882	-0.469424	0.638767	NA	Classical Monocyte	Prodromal_Control
UBE2J1	359.472	0.00917945	0.100963	0.0909187	0.927557	0.978367	Classical Monocyte	Prodromal_Control
RRAGD	66.1564	0.0569988	0.105219	0.541713	0.588016	0.848663	Classical Monocyte	Prodromal_Control
ANKRD6	25.2022	0.215681	0.192041	1.1231	0.261396	NA	Classical Monocyte	Prodromal_Control
LYRM2	117.839	0.0579399	0.0826987	0.700615	0.483543	0.791869	Classical Monocyte	Prodromal_Control
MDN1	53.5163	0.0494544	0.0945962	0.522795	0.601117	0.853387	Classical Monocyte	Prodromal_Control
CASP8AP2	36.8565	-0.209937	0.135775	-1.54621	0.122054	NA	Classical Monocyte	Prodromal_Control
BACH2	17.8182	0.373266	0.373997	0.998045	0.318258	NA	Classical Monocyte	Prodromal_Control
MAP3K7	96.8541	0.0822821	0.06654	1.23658	0.216243	0.584291	Classical Monocyte	Prodromal_Control
MANEA	14.9696	-0.0469014	0.181774	-0.25802	0.796391	NA	Classical Monocyte	Prodromal_Control
UFL1	104.544	0.00378935	0.0828523	0.0457362	0.963521	0.987387	Classical Monocyte	Prodromal_Control
NDUFAF4	32.0979	0.0885737	0.147165	0.601868	0.547262	NA	Classical Monocyte	Prodromal_Control
MMS22L	20.109	-0.243649	0.186417	-1.30701	0.191209	NA	Classical Monocyte	Prodromal_Control
FBXL4	63.5623	-0.129074	0.110105	-1.17229	0.241083	0.609963	Classical Monocyte	Prodromal_Control
PNISR	491.278	0.0638015	0.0558988	1.14138	0.253713	0.623137	Classical Monocyte	Prodromal_Control
USP45	14.6333	-0.27227	0.179627	-1.51575	0.129581	NA	Classical Monocyte	Prodromal_Control
TSTD3	18.5059	-0.0107984	0.17622	-0.0612782	0.951138	NA	Classical Monocyte	Prodromal_Control
CCNC	87.8509	0.0129632	0.0830939	0.156007	0.876027	0.96177	Classical Monocyte	Prodromal_Control
ASCC3	162.824	-0.139248	0.0736482	-1.89072	0.0586619	0.368674	Classical Monocyte	Prodromal_Control
HACE1	18.2496	-0.227074	0.16275	-1.39523	0.162947	NA	Classical Monocyte	Prodromal_Control
PREP	100.634	-0.114799	0.0783177	-1.46582	0.142698	0.508112	Classical Monocyte	Prodromal_Control
PRDM1	63.592	0.0678012	0.270693	0.250473	0.802222	0.935279	Classical Monocyte	Prodromal_Control
ATG5	153.497	0.0195427	0.0572977	0.341073	0.733048	0.911287	Classical Monocyte	Prodromal_Control
CRYBG1	178.531	-0.323434	0.104701	-3.08913	0.00200743	0.120223	Classical Monocyte	Prodromal_Control
RTN4IP1	12.6527	-0.0860002	0.210635	-0.408289	0.683061	NA	Classical Monocyte	Prodromal_Control
QRSL1	27.7455	-0.134061	0.1252	-1.07077	0.284274	NA	Classical Monocyte	Prodromal_Control
PDSS2	133.552	-0.0810158	0.102774	-0.788288	0.430528	0.759509	Classical Monocyte	Prodromal_Control
SCML4	6.6461	-0.402267	0.401593	-1.00168	0.316498	NA	Classical Monocyte	Prodromal_Control
SEC63	246.994	0.149885	0.0640365	2.34062	0.0192519	0.265065	Classical Monocyte	Prodromal_Control
OSTM1	118.256	-0.129855	0.0855451	-1.51797	0.129023	0.490611	Classical Monocyte	Prodromal_Control
SNX3	699.976	0.00542668	0.0590823	0.0918495	0.926818	0.977872	Classical Monocyte	Prodromal_Control
AFG1L	23.2679	-0.184566	0.138746	-1.33025	0.183437	NA	Classical Monocyte	Prodromal_Control
FOXO3	596.005	0.132897	0.112485	1.18147	0.237417	0.605595	Classical Monocyte	Prodromal_Control
ARMC2	39.8179	-0.245462	0.134152	-1.82973	0.0672905	0.390058	Classical Monocyte	Prodromal_Control
SESN1	93.2881	-0.303708	0.122737	-2.47446	0.0133438	0.233262	Classical Monocyte	Prodromal_Control
CEP57L1	16.9844	0.0386052	0.171839	0.224659	0.822244	NA	Classical Monocyte	Prodromal_Control
CD164	439.336	-0.108541	0.0727535	-1.4919	0.135726	0.497286	Classical Monocyte	Prodromal_Control
PPIL6	9.00956	-0.654159	0.266417	-2.4554	0.0140729	NA	Classical Monocyte	Prodromal_Control
SMPD2	35.2312	-0.268358	0.129019	-2.07998	0.0375275	NA	Classical Monocyte	Prodromal_Control
MICAL1	146.414	0.0595188	0.080803	0.736591	0.461371	0.78118	Classical Monocyte	Prodromal_Control
ZBTB24	68.5351	0.0681212	0.10399	0.655072	0.512422	0.810244	Classical Monocyte	Prodromal_Control
AK9	21.32	-0.364212	0.15518	-2.34703	0.018924	NA	Classical Monocyte	Prodromal_Control
FIG4	108.973	-0.0628318	0.0956445	-0.65693	0.511226	0.810038	Classical Monocyte	Prodromal_Control
WASF1	9.5291	-0.346124	0.302125	-1.14563	0.251948	NA	Classical Monocyte	Prodromal_Control
CDC40	273.85	0.141133	0.0779903	1.80962	0.0703543	0.397978	Classical Monocyte	Prodromal_Control
DDO	7.35021	-0.145569	0.258271	-0.56363	0.573006	NA	Classical Monocyte	Prodromal_Control
SLC22A16	14.942	-0.153367	0.301558	-0.508582	0.611045	NA	Classical Monocyte	Prodromal_Control
CDK19	230.726	0.00637985	0.0677171	0.0942133	0.92494	0.977872	Classical Monocyte	Prodromal_Control
AMD1	168.509	0.105845	0.061405	1.72372	0.0847584	0.422018	Classical Monocyte	Prodromal_Control
GTF3C6	166.982	0.0197522	0.0799854	0.246948	0.804948	0.936085	Classical Monocyte	Prodromal_Control
SLC16A10	5.66851	-0.0933259	0.464108	-0.201087	0.840631	NA	Classical Monocyte	Prodromal_Control
MFSD4B	68.069	-0.475902	0.125833	-3.78201	0.000155565	0.0574553	Classical Monocyte	Prodromal_Control
REV3L	208.73	-0.0259323	0.0859449	-0.301732	0.762856	0.922221	Classical Monocyte	Prodromal_Control
TRAF3IP2	17.158	0.376469	0.175874	2.14056	0.0323096	NA	Classical Monocyte	Prodromal_Control
FYN	655.623	0.0479266	0.067953	0.70529	0.48063	0.790448	Classical Monocyte	Prodromal_Control
TUBE1	9.09032	-0.0191502	0.196095	-0.0976577	0.922204	NA	Classical Monocyte	Prodromal_Control
MARCKS	621.555	0.0384851	0.120983	0.318104	0.750406	0.918347	Classical Monocyte	Prodromal_Control
HDAC2	163.91	0.0747233	0.0657139	1.1371	0.255496	0.625564	Classical Monocyte	Prodromal_Control
NT5DC1	86.6477	-0.14168	0.0802502	-1.76548	0.0774832	0.409772	Classical Monocyte	Prodromal_Control
TSPYL4	19.0425	-0.084289	0.142917	-0.589776	0.555341	NA	Classical Monocyte	Prodromal_Control
DSE	154.849	-0.0789002	0.0773508	-1.02003	0.307714	0.667573	Classical Monocyte	Prodromal_Control
TSPYL1	112.331	-0.093381	0.0915234	-1.0203	0.307588	0.667573	Classical Monocyte	Prodromal_Control
CALHM6	427.035	0.0877407	0.207886	0.422061	0.672981	0.884557	Classical Monocyte	Prodromal_Control
RWDD1	320.146	0.252587	0.0826328	3.05673	0.00223762	0.125584	Classical Monocyte	Prodromal_Control
ZUP1	23.8729	-0.0196425	0.139732	-0.140573	0.888207	NA	Classical Monocyte	Prodromal_Control
KPNA5	35.1483	0.120326	0.122681	0.980803	0.32669	NA	Classical Monocyte	Prodromal_Control
DCBLD1	15.1613	-0.180155	0.236055	-0.763191	0.44535	NA	Classical Monocyte	Prodromal_Control
GOPC	76.0373	-0.122372	0.0859647	-1.42351	0.154588	0.519118	Classical Monocyte	Prodromal_Control
NUS1	123.674	0.0154799	0.0828118	0.186928	0.851717	0.952383	Classical Monocyte	Prodromal_Control
SLC35F1	72.6322	0.268295	0.30864	0.869281	0.384693	0.734876	Classical Monocyte	Prodromal_Control
CEP85L	245.276	-0.136972	0.100841	-1.3583	0.174368	0.544623	Classical Monocyte	Prodromal_Control
MCM9	122.282	0.00113609	0.0858652	0.0132311	0.989443	0.995632	Classical Monocyte	Prodromal_Control
ASF1A	30.837	-0.170737	0.134718	-1.26737	0.205024	NA	Classical Monocyte	Prodromal_Control
MAN1A1	229.79	0.169761	0.105988	1.60171	0.109221	0.460812	Classical Monocyte	Prodromal_Control
TBC1D32	12.1113	-0.0800962	0.211591	-0.378543	0.705027	NA	Classical Monocyte	Prodromal_Control
HSF2	19.6095	0.166718	0.183716	0.907476	0.364155	NA	Classical Monocyte	Prodromal_Control
SERINC1	237.575	-0.0304598	0.0761631	-0.399929	0.689209	0.892783	Classical Monocyte	Prodromal_Control
SMPDL3A	44.3016	0.116565	0.128936	0.904053	0.365967	0.718244	Classical Monocyte	Prodromal_Control
RNF217	55.8685	0.0275518	0.0990722	0.278098	0.780937	0.927795	Classical Monocyte	Prodromal_Control
HDDC2	79.939	-0.00677959	0.121402	-0.0558442	0.955466	0.985831	Classical Monocyte	Prodromal_Control
NCOA7	78.4723	-0.245717	0.110645	-2.22077	0.0263664	0.285246	Classical Monocyte	Prodromal_Control
HINT3	48.9177	-0.098837	0.0995349	-0.992988	0.320716	0.678744	Classical Monocyte	Prodromal_Control
TRMT11	15.1961	-0.088466	0.170994	-0.517364	0.604902	NA	Classical Monocyte	Prodromal_Control
CENPW	30.2508	-0.0641948	0.136074	-0.471763	0.637096	NA	Classical Monocyte	Prodromal_Control
RNF146	81.2207	0.0213776	0.107557	0.198756	0.842454	0.948843	Classical Monocyte	Prodromal_Control
ECHDC1	183.506	-0.240521	0.0927925	-2.59203	0.0095411	0.211246	Classical Monocyte	Prodromal_Control
THEMIS	5.90199	-0.306559	0.456647	-0.671325	0.502013	NA	Classical Monocyte	Prodromal_Control
ARHGAP18	71.9824	-0.14712	0.128995	-1.14051	0.254074	0.62377	Classical Monocyte	Prodromal_Control
L3MBTL3	85.5631	0.0349636	0.112146	0.311769	0.755216	0.920035	Classical Monocyte	Prodromal_Control
SAMD3	3.08337	-0.530969	0.511003	-1.03907	0.298771	NA	Classical Monocyte	Prodromal_Control
EPB41L2	50.9032	0.0179513	0.127272	0.141047	0.887833	0.965576	Classical Monocyte	Prodromal_Control
AKAP7	77.9726	0.297198	0.11678	2.54493	0.01093	0.217713	Classical Monocyte	Prodromal_Control
MED23	127.148	0.295196	0.0905622	3.2596	0.00111571	0.0973223	Classical Monocyte	Prodromal_Control
STX7	305.107	-0.0759115	0.0528963	-1.4351	0.151258	0.517175	Classical Monocyte	Prodromal_Control
VNN1	66.1691	-0.10402	0.32133	-0.323716	0.746153	0.917507	Classical Monocyte	Prodromal_Control
VNN3	57.686	-0.43903	0.257078	-1.70777	0.0876783	0.428045	Classical Monocyte	Prodromal_Control
VNN2	209.109	0.179567	0.165946	1.08208	0.279217	0.643925	Classical Monocyte	Prodromal_Control
SLC18B1	46.2221	0.0286698	0.11106	0.258147	0.796294	0.933662	Classical Monocyte	Prodromal_Control
TBPL1	49.9051	-0.0275487	0.0950287	-0.289899	0.771893	0.925021	Classical Monocyte	Prodromal_Control
SGK1	258.606	-0.275946	0.191556	-1.44055	0.149711	0.515412	Classical Monocyte	Prodromal_Control
HBS1L	103.359	0.0832822	0.0826613	1.00751	0.31369	0.672325	Classical Monocyte	Prodromal_Control
MYB	5.90947	-0.681304	0.276001	-2.46848	0.0135688	NA	Classical Monocyte	Prodromal_Control
AHI1	29.0684	-0.0650447	0.184848	-0.351882	0.724927	NA	Classical Monocyte	Prodromal_Control
PDE7B	85.2418	-0.325826	0.167377	-1.94666	0.0515758	0.354951	Classical Monocyte	Prodromal_Control
BCLAF1	476.158	0.0414741	0.086222	0.481015	0.630506	0.865994	Classical Monocyte	Prodromal_Control
MAP7	13.3731	-0.438496	0.256445	-1.7099	0.0872842	NA	Classical Monocyte	Prodromal_Control
MAP3K5	474.456	0.0498883	0.0827195	0.603102	0.546441	0.829441	Classical Monocyte	Prodromal_Control
PEX7	17.6195	-0.161682	0.159465	-1.0139	0.31063	NA	Classical Monocyte	Prodromal_Control
IFNGR1	531.067	-0.15063	0.0967123	-1.55751	0.119349	0.479783	Classical Monocyte	Prodromal_Control
TNFAIP3	428.471	0.0528406	0.229119	0.230625	0.817606	0.939748	Classical Monocyte	Prodromal_Control
HEBP2	697.5	0.168832	0.0744788	2.26685	0.0233996	0.270628	Classical Monocyte	Prodromal_Control
NHSL1	75.601	-0.141369	0.133127	-1.0619	0.288279	0.649833	Classical Monocyte	Prodromal_Control
CCDC28A	85.7608	-0.104992	0.0805032	-1.3042	0.192166	0.561092	Classical Monocyte	Prodromal_Control
REPS1	128.983	0.0295927	0.0864157	0.342446	0.732015	0.911243	Classical Monocyte	Prodromal_Control
ABRACL	403.576	-0.0899816	0.100023	-0.899609	0.368328	0.720368	Classical Monocyte	Prodromal_Control
HECA	273.645	0.209786	0.0866281	2.42168	0.0154489	0.243295	Classical Monocyte	Prodromal_Control
CITED2	290.537	-0.507224	0.138957	-3.65023	0.000262002	0.0574816	Classical Monocyte	Prodromal_Control
VTA1	91.0282	-0.0821316	0.0740346	-1.10937	0.267272	0.634278	Classical Monocyte	Prodromal_Control
HIVEP2	66.9099	0.0702892	0.131887	0.532949	0.594069	0.850745	Classical Monocyte	Prodromal_Control
AIG1	29.0413	-0.0443835	0.138938	-0.319449	0.749386	NA	Classical Monocyte	Prodromal_Control
ADAT2	10.9821	0.275973	0.189291	1.45793	0.14486	NA	Classical Monocyte	Prodromal_Control
PEX3	14.1523	-0.0654338	0.163475	-0.400267	0.68896	NA	Classical Monocyte	Prodromal_Control
FUCA2	132.8	-0.0693768	0.0759963	-0.912898	0.361296	0.71372	Classical Monocyte	Prodromal_Control
PHACTR2	403.143	0.0459089	0.0784648	0.58509	0.558487	0.832842	Classical Monocyte	Prodromal_Control
LTV1	50.3041	-0.160044	0.0849793	-1.88333	0.0596563	0.370104	Classical Monocyte	Prodromal_Control
PLAGL1	167.48	0.0164766	0.0924834	0.178158	0.858599	0.953853	Classical Monocyte	Prodromal_Control
SF3B5	707.024	0.151934	0.0851064	1.78523	0.0742242	0.404351	Classical Monocyte	Prodromal_Control
STX11	1007.12	-0.129209	0.104941	-1.23126	0.218227	0.584766	Classical Monocyte	Prodromal_Control
UTRN	976.474	-0.182118	0.0783103	-2.3256	0.02004	0.267151	Classical Monocyte	Prodromal_Control
EPM2A	17.2248	0.118001	0.156133	0.755772	0.449786	NA	Classical Monocyte	Prodromal_Control
FBXO30	23.5416	-0.100902	0.126863	-0.795365	0.426401	NA	Classical Monocyte	Prodromal_Control
SHPRH	75.7511	-0.18862	0.0975167	-1.93423	0.0530846	0.357243	Classical Monocyte	Prodromal_Control
RAB32	577.745	0.0240908	0.0500123	0.481698	0.630021	0.865994	Classical Monocyte	Prodromal_Control
STXBP5	112.456	-0.0565717	0.102782	-0.550403	0.582043	0.84512	Classical Monocyte	Prodromal_Control
SASH1	94.4699	-0.284821	0.194333	-1.46563	0.142749	0.508112	Classical Monocyte	Prodromal_Control
UST	10.9776	0.0749836	0.248974	0.30117	0.763285	NA	Classical Monocyte	Prodromal_Control
TAB2	251.087	-0.00749434	0.0591529	-0.126694	0.899182	0.969945	Classical Monocyte	Prodromal_Control
ZC3H12D	9.70984	-0.106217	0.230729	-0.460355	0.645261	NA	Classical Monocyte	Prodromal_Control
PPIL4	129.595	-0.0458451	0.0758824	-0.604159	0.545738	0.829027	Classical Monocyte	Prodromal_Control
GINM1	171.118	0.137714	0.0755362	1.82315	0.0682805	0.394518	Classical Monocyte	Prodromal_Control
KATNA1	57.9772	0.0699879	0.0793367	0.882163	0.377689	0.727736	Classical Monocyte	Prodromal_Control
LATS1	118.166	0.055449	0.0656767	0.844272	0.398518	0.741523	Classical Monocyte	Prodromal_Control
NUP43	30.2544	-0.0976692	0.151	-0.646817	0.517751	NA	Classical Monocyte	Prodromal_Control
PCMT1	252.838	-0.0336946	0.071886	-0.468723	0.639268	0.868718	Classical Monocyte	Prodromal_Control
MTHFD1L	18.0251	-0.0331886	0.253766	-0.130785	0.895946	NA	Classical Monocyte	Prodromal_Control
ZBTB2	49.0693	0.124453	0.105342	1.18141	0.237439	0.605595	Classical Monocyte	Prodromal_Control
RMND1	31.9395	-0.0797084	0.122667	-0.649796	0.515824	NA	Classical Monocyte	Prodromal_Control
ARMT1	49.3522	-0.223231	0.0996408	-2.24036	0.0250676	0.280509	Classical Monocyte	Prodromal_Control
CCDC170	68.2678	-0.065235	0.108971	-0.598647	0.549408	0.829898	Classical Monocyte	Prodromal_Control
ESR1	10.0305	-0.047912	0.261559	-0.183179	0.854658	NA	Classical Monocyte	Prodromal_Control
SYNE1	113.253	0.204602	0.122205	1.67425	0.0940813	0.442916	Classical Monocyte	Prodromal_Control
FBXO5	5.18129	-0.417658	0.29888	-1.39741	0.16229	NA	Classical Monocyte	Prodromal_Control
MTRF1L	63.8769	0.177948	0.0820593	2.16853	0.0301182	0.295468	Classical Monocyte	Prodromal_Control
OPRM1	9.92758	-0.350763	0.258342	-1.35775	0.174543	NA	Classical Monocyte	Prodromal_Control
IPCEF1	177.771	-0.131148	0.155795	-0.841803	0.399898	0.742545	Classical Monocyte	Prodromal_Control
SCAF8	180.871	0.0202829	0.0742772	0.27307	0.784799	0.92979	Classical Monocyte	Prodromal_Control
TIAM2	42.2228	-0.0550832	0.142004	-0.3879	0.69809	0.897384	Classical Monocyte	Prodromal_Control
TFB1M	26.4705	0.0479498	0.169695	0.282564	0.777511	NA	Classical Monocyte	Prodromal_Control
ARID1B	470.71	0.0554011	0.061728	0.897504	0.36945	0.720976	Classical Monocyte	Prodromal_Control
TMEM242	66.016	0.0215292	0.08241	0.261245	0.793904	0.932943	Classical Monocyte	Prodromal_Control
ZDHHC14	45.5681	0.167714	0.152883	1.09701	0.272639	0.638263	Classical Monocyte	Prodromal_Control
SNX9	213.737	0.336254	0.178128	1.88771	0.059065	0.369525	Classical Monocyte	Prodromal_Control
SYNJ2	16.2304	0.195479	0.259033	0.754648	0.45046	NA	Classical Monocyte	Prodromal_Control
SERAC1	27.2382	0.198266	0.154915	1.27984	0.200602	NA	Classical Monocyte	Prodromal_Control
GTF2H5	110.928	0.0349561	0.12723	0.274747	0.78351	0.929023	Classical Monocyte	Prodromal_Control
TULP4	97.5792	0.0706524	0.0862547	0.819114	0.412721	0.748717	Classical Monocyte	Prodromal_Control
TMEM181	94.2599	0.00588011	0.0880285	0.0667978	0.946743	0.983267	Classical Monocyte	Prodromal_Control
DYNLT1	508.888	-0.0376327	0.0869088	-0.433014	0.665005	0.881472	Classical Monocyte	Prodromal_Control
SYTL3	200.935	0.0795904	0.149278	0.533168	0.593918	0.850745	Classical Monocyte	Prodromal_Control
EZR	411.914	-0.155902	0.0809371	-1.92622	0.0540774	0.357867	Classical Monocyte	Prodromal_Control
RSPH3	41.7658	-0.0886924	0.131422	-0.674868	0.49976	0.802097	Classical Monocyte	Prodromal_Control
TAGAP	356.289	-0.406118	0.116667	-3.48099	0.000499571	0.0723379	Classical Monocyte	Prodromal_Control
SOD2	1319.77	-0.145245	0.120585	-1.2045	0.228396	0.595886	Classical Monocyte	Prodromal_Control
WTAP	528.324	0.0768745	0.0674995	1.13889	0.254749	0.62479	Classical Monocyte	Prodromal_Control
ACAT2	36.3421	0.129691	0.12519	1.03595	0.300225	NA	Classical Monocyte	Prodromal_Control
TCP1	141.154	0.0165435	0.0571755	0.289347	0.772316	0.925079	Classical Monocyte	Prodromal_Control
MRPL18	100.811	-0.133806	0.103797	-1.28912	0.197356	0.565243	Classical Monocyte	Prodromal_Control
MAP3K4	106.993	-0.0807753	0.0713802	-1.13162	0.257794	0.627416	Classical Monocyte	Prodromal_Control
AGPAT4	207.849	-0.0162528	0.106112	-0.153166	0.878267	0.961863	Classical Monocyte	Prodromal_Control
PRKN	38.718	-0.126453	0.171307	-0.738164	0.460415	0.780291	Classical Monocyte	Prodromal_Control
QKI	1447.17	-0.0108194	0.067026	-0.161421	0.871762	0.960021	Classical Monocyte	Prodromal_Control
SFT2D1	292.51	-0.0538677	0.069784	-0.77192	0.440162	0.766419	Classical Monocyte	Prodromal_Control
MPC1	205.402	0.0869008	0.07322	1.18685	0.235289	0.603433	Classical Monocyte	Prodromal_Control
RNASET2	1093.1	0.105949	0.0601852	1.76038	0.0783435	0.411665	Classical Monocyte	Prodromal_Control
FGFR1OP	39.0683	-0.151129	0.145912	-1.03575	0.300318	0.662493	Classical Monocyte	Prodromal_Control
AFDN	15.019	0.198081	0.258913	0.76505	0.444242	NA	Classical Monocyte	Prodromal_Control
WDR27	17.974	-0.0583275	0.148463	-0.392875	0.694412	NA	Classical Monocyte	Prodromal_Control
PHF10	66.0606	0.146575	0.0951371	1.54067	0.123396	0.483829	Classical Monocyte	Prodromal_Control
TCTE3	7.74776	-0.478409	0.227578	-2.10218	0.0355379	NA	Classical Monocyte	Prodromal_Control
ERMARD	24.9735	-0.0354117	0.128235	-0.276148	0.782434	NA	Classical Monocyte	Prodromal_Control
FAM120B	161.247	-0.116962	0.0856907	-1.36493	0.172275	0.542021	Classical Monocyte	Prodromal_Control
PSMB1	582.822	0.116472	0.0647533	1.79871	0.0720646	0.40092	Classical Monocyte	Prodromal_Control
TBP	54.4424	0.0891112	0.0843417	1.05655	0.290717	0.652043	Classical Monocyte	Prodromal_Control
PDCD2	142.604	-0.0438269	0.0666375	-0.65769	0.510737	0.809889	Classical Monocyte	Prodromal_Control
FAM20C	111.846	0.0456043	0.159458	0.285996	0.774882	0.925613	Classical Monocyte	Prodromal_Control
PRKAR1B	23.2646	0.121744	0.173712	0.700834	0.483406	NA	Classical Monocyte	Prodromal_Control
DNAAF5	22.6363	0.0486788	0.147408	0.330232	0.741225	NA	Classical Monocyte	Prodromal_Control
SUN1	73.7321	0.07966	0.0750834	1.06095	0.288711	0.650161	Classical Monocyte	Prodromal_Control
GET4	68.5844	0.0354747	0.118881	0.298405	0.765394	0.922758	Classical Monocyte	Prodromal_Control
ADAP1	167.253	0.115452	0.0745779	1.54807	0.121604	0.482546	Classical Monocyte	Prodromal_Control
COX19	177.772	0.177078	0.0926421	1.91143	0.0559499	0.36265	Classical Monocyte	Prodromal_Control
GPER1	5.04979	0.513168	0.346191	1.48233	0.138254	NA	Classical Monocyte	Prodromal_Control
ZFAND2A	92.6701	0.267702	0.103883	2.57696	0.00996728	0.2135	Classical Monocyte	Prodromal_Control
MICALL2	7.82789	-0.260948	0.220581	-1.183	0.236808	NA	Classical Monocyte	Prodromal_Control
INTS1	97.0321	0.013981	0.0880007	0.158874	0.873768	0.960687	Classical Monocyte	Prodromal_Control
MAFK	50.8381	0.449335	0.131908	3.40643	0.000658183	0.0821593	Classical Monocyte	Prodromal_Control
PSMG3	74.4092	-0.0715445	0.0889121	-0.804666	0.421012	0.754337	Classical Monocyte	Prodromal_Control
MAD1L1	194.732	0.00732207	0.108279	0.0676225	0.946086	0.983158	Classical Monocyte	Prodromal_Control
MRM2	55.777	-0.159256	0.0982742	-1.62052	0.10512	0.456839	Classical Monocyte	Prodromal_Control
NUDT1	138.923	0.085809	0.0973488	0.881459	0.37807	0.727736	Classical Monocyte	Prodromal_Control
SNX8	67.9877	-0.0372548	0.0935415	-0.39827	0.690431	0.893485	Classical Monocyte	Prodromal_Control
EIF3B	238.603	-0.0220539	0.0574789	-0.383687	0.70121	0.898165	Classical Monocyte	Prodromal_Control
CHST12	36.7751	-0.151753	0.149376	-1.01591	0.309671	NA	Classical Monocyte	Prodromal_Control
LFNG	244.1	-0.274864	0.119787	-2.2946	0.0217558	0.26912	Classical Monocyte	Prodromal_Control
BRAT1	104.618	-0.0465891	0.0781627	-0.596053	0.55114	0.830127	Classical Monocyte	Prodromal_Control
IQCE	55.9476	-0.0997232	0.096249	-1.0361	0.300158	0.662493	Classical Monocyte	Prodromal_Control
TTYH3	238.442	0.109549	0.0755881	1.44929	0.147256	0.511837	Classical Monocyte	Prodromal_Control
AMZ1	48.1656	0.0824502	0.237357	0.347368	0.728315	0.909138	Classical Monocyte	Prodromal_Control
GNA12	177.123	0.167927	0.131585	1.27618	0.20189	0.568636	Classical Monocyte	Prodromal_Control
CARD11	6.44288	0.0884585	0.421634	0.209799	0.833825	NA	Classical Monocyte	Prodromal_Control
FOXK1	146.034	0.0732881	0.0804918	0.910504	0.362557	0.714859	Classical Monocyte	Prodromal_Control
AP5Z1	101.568	0.273089	0.105563	2.58698	0.00968215	0.211779	Classical Monocyte	Prodromal_Control
RBAK	25.1435	-0.0579392	0.13044	-0.444184	0.65691	NA	Classical Monocyte	Prodromal_Control
WIPI2	232.439	0.0943627	0.0660562	1.42852	0.153142	0.518583	Classical Monocyte	Prodromal_Control
TNRC18	331.48	-0.0321508	0.0894687	-0.359352	0.719332	0.904631	Classical Monocyte	Prodromal_Control
FBXL18	28.6234	0.349307	0.133052	2.62535	0.00865605	NA	Classical Monocyte	Prodromal_Control
ACTB	27638.4	-0.0656032	0.0681823	-0.962174	0.335962	0.693264	Classical Monocyte	Prodromal_Control
FSCN1	24.8719	-0.0666713	0.169915	-0.39238	0.694778	NA	Classical Monocyte	Prodromal_Control
RNF216	227.584	0.0128073	0.0593123	0.215931	0.829042	0.944581	Classical Monocyte	Prodromal_Control
CCZ1	57.114	0.402469	0.144923	2.77711	0.0054844	0.173149	Classical Monocyte	Prodromal_Control
PMS2	33.7126	0.00363855	0.111108	0.032748	0.973876	NA	Classical Monocyte	Prodromal_Control
AIMP2	81.4879	0.013293	0.0825311	0.161066	0.872041	0.960021	Classical Monocyte	Prodromal_Control
EIF2AK1	162.482	-0.0250681	0.0599887	-0.41788	0.676035	0.886343	Classical Monocyte	Prodromal_Control
USP42	82.128	0.223376	0.0914467	2.44269	0.0145781	0.240227	Classical Monocyte	Prodromal_Control
CYTH3	50.6928	0.113789	0.134978	0.843021	0.399217	0.741871	Classical Monocyte	Prodromal_Control
RAC1	1701.51	0.0558999	0.0618773	0.903399	0.366314	0.71873	Classical Monocyte	Prodromal_Control
DAGLB	125.529	-0.0196067	0.0814166	-0.24082	0.809695	0.936368	Classical Monocyte	Prodromal_Control
KDELR2	222.301	0.184889	0.0885691	2.08751	0.036842	0.318462	Classical Monocyte	Prodromal_Control
ZDHHC4	52.0826	-0.0176861	0.0951802	-0.185816	0.852589	0.952731	Classical Monocyte	Prodromal_Control
ZNF316	104.404	0.132197	0.0955198	1.38397	0.166367	0.533813	Classical Monocyte	Prodromal_Control
ZNF12	53.5821	0.067159	0.0923015	0.727604	0.466856	0.784049	Classical Monocyte	Prodromal_Control
CCZ1B	59.2575	0.18482	0.160027	1.15493	0.24812	0.616679	Classical Monocyte	Prodromal_Control
C1GALT1	100.764	-0.0293422	0.0963004	-0.304695	0.760599	0.922173	Classical Monocyte	Prodromal_Control
MIOS	100.148	-0.00543757	0.117716	-0.0461922	0.963157	0.987327	Classical Monocyte	Prodromal_Control
UMAD1	94.8066	-0.123231	0.0944981	-1.30406	0.192214	0.561092	Classical Monocyte	Prodromal_Control
GLCCI1	22.367	0.0700961	0.182373	0.384356	0.700715	NA	Classical Monocyte	Prodromal_Control
ICA1	17.9889	0.0429877	0.173347	0.247987	0.804145	NA	Classical Monocyte	Prodromal_Control
NDUFA4	843.61	0.222611	0.0902152	2.46755	0.0136041	0.233262	Classical Monocyte	Prodromal_Control
PHF14	148.15	-0.179112	0.0847659	-2.11302	0.0345994	0.313909	Classical Monocyte	Prodromal_Control
TMEM106B	44.3221	-0.105367	0.0986399	-1.0682	0.285432	0.649653	Classical Monocyte	Prodromal_Control
ARL4A	177.918	-0.178694	0.153659	-1.16293	0.244858	0.61448	Classical Monocyte	Prodromal_Control
ANKMY2	21.8489	-0.0834232	0.139342	-0.598693	0.549378	NA	Classical Monocyte	Prodromal_Control
BZW2	77.2008	0.0320405	0.094554	0.338859	0.734716	0.912187	Classical Monocyte	Prodromal_Control
AHR	510.556	-0.219427	0.151984	-1.44375	0.14881	0.513267	Classical Monocyte	Prodromal_Control
SNX13	155.354	-0.0400711	0.0709727	-0.564599	0.572346	0.841207	Classical Monocyte	Prodromal_Control
HDAC9	471.705	-0.551772	0.217834	-2.533	0.0113092	0.218281	Classical Monocyte	Prodromal_Control
TWISTNB	41.5409	0.261728	0.134325	1.94847	0.0513593	0.354798	Classical Monocyte	Prodromal_Control
SP4	25.3277	0.0404999	0.127368	0.317976	0.750503	NA	Classical Monocyte	Prodromal_Control
CDCA7L	6.59055	0.272944	0.316596	0.862121	0.388621	NA	Classical Monocyte	Prodromal_Control
STEAP1B	68.2694	0.24753	0.137963	1.79418	0.0727849	0.402906	Classical Monocyte	Prodromal_Control
TOMM7	1494.69	0.247229	0.119943	2.06122	0.0392821	0.321255	Classical Monocyte	Prodromal_Control
FAM126A	85.8566	-0.0931659	0.101272	-0.919953	0.357597	0.711271	Classical Monocyte	Prodromal_Control
KLHL7	46.9405	-0.0399418	0.106767	-0.374102	0.708328	0.901828	Classical Monocyte	Prodromal_Control
MALSU1	74.3824	-0.0610106	0.10257	-0.59482	0.551964	0.830325	Classical Monocyte	Prodromal_Control
TRA2A	318.198	0.109468	0.0580039	1.88725	0.0591273	0.369525	Classical Monocyte	Prodromal_Control
CCDC126	49.2134	0.215466	0.100826	2.137	0.0325977	0.306503	Classical Monocyte	Prodromal_Control
FAM221A	9.50926	-0.215372	0.201953	-1.06644	0.286223	NA	Classical Monocyte	Prodromal_Control
MPP6	5.00549	-0.312418	0.300365	-1.04013	0.298281	NA	Classical Monocyte	Prodromal_Control
OSBPL3	61.4893	-0.349649	0.115553	-3.02588	0.00247914	0.131014	Classical Monocyte	Prodromal_Control
CYCS	166.703	0.0960488	0.1122	0.856052	0.391969	0.739351	Classical Monocyte	Prodromal_Control
NFE2L3	35.2715	-0.204363	0.228801	-0.893192	0.371754	NA	Classical Monocyte	Prodromal_Control
HNRNPA2B1	1838.8	-0.0928232	0.0677169	-1.37075	0.170451	0.538659	Classical Monocyte	Prodromal_Control
CBX3	359.468	0.0561945	0.063002	0.891948	0.372421	0.723458	Classical Monocyte	Prodromal_Control
SNX10	661.032	0.026857	0.0733022	0.366388	0.714076	0.903041	Classical Monocyte	Prodromal_Control
SKAP2	481.549	-0.07158	0.0703182	-1.01795	0.308704	0.667967	Classical Monocyte	Prodromal_Control
HOXA5	4.29256	-0.176578	0.518819	-0.340345	0.733597	NA	Classical Monocyte	Prodromal_Control
HIBADH	55.9194	0.0669677	0.0975522	0.686481	0.49241	0.798775	Classical Monocyte	Prodromal_Control
TAX1BP1	636.265	0.0658289	0.0521595	1.26207	0.206924	0.57554	Classical Monocyte	Prodromal_Control
JAZF1	385.175	-0.127586	0.125844	-1.01384	0.310658	0.669991	Classical Monocyte	Prodromal_Control
CREB5	393.848	0.0504465	0.115246	0.43773	0.661582	0.878711	Classical Monocyte	Prodromal_Control
CPVL	1081.19	0.0155895	0.0765105	0.203756	0.838544	0.948313	Classical Monocyte	Prodromal_Control
AC004593.3	5.28583	-0.164667	0.292096	-0.563741	0.57293	NA	Classical Monocyte	Prodromal_Control
CHN2	54.5093	0.168033	0.113103	1.48566	0.137369	0.499831	Classical Monocyte	Prodromal_Control
SCRN1	55.8075	0.0632812	0.134079	0.471971	0.636948	0.868383	Classical Monocyte	Prodromal_Control
FKBP14	9.87496	-0.00380488	0.210706	-0.0180577	0.985593	NA	Classical Monocyte	Prodromal_Control
PLEKHA8	35.2925	-0.00361549	0.117514	-0.0307665	0.975456	NA	Classical Monocyte	Prodromal_Control
MTURN	68.2022	0.103908	0.106781	0.973094	0.330507	0.688595	Classical Monocyte	Prodromal_Control
ZNRF2	198.366	0.130356	0.0970296	1.34346	0.179122	0.548605	Classical Monocyte	Prodromal_Control
NOD1	38.4803	-0.186903	0.127656	-1.46411	0.143163	0.509085	Classical Monocyte	Prodromal_Control
GGCT	73.7752	0.135565	0.103797	1.30606	0.191532	0.560573	Classical Monocyte	Prodromal_Control
GARS	125.811	0.0255954	0.0570318	0.448792	0.653582	0.874177	Classical Monocyte	Prodromal_Control
LSM5	129.349	0.223304	0.100604	2.21964	0.0264434	0.28532	Classical Monocyte	Prodromal_Control
AVL9	195.528	0.0105417	0.0720441	0.146323	0.883667	0.963371	Classical Monocyte	Prodromal_Control
KBTBD2	165.351	0.203632	0.0721963	2.82053	0.00479437	0.168768	Classical Monocyte	Prodromal_Control
FKBP9	10.3559	-0.0631745	0.231696	-0.272661	0.785113	NA	Classical Monocyte	Prodromal_Control
NT5C3A	163.873	0.119916	0.0853208	1.40547	0.15988	0.526124	Classical Monocyte	Prodromal_Control
BBS9	60.7832	-0.139287	0.131728	-1.05738	0.290336	0.652043	Classical Monocyte	Prodromal_Control
DPY19L1	35.8551	-0.204084	0.119867	-1.70259	0.0886452	NA	Classical Monocyte	Prodromal_Control
HERPUD2	131.106	0.0400045	0.0645065	0.620163	0.535151	0.821563	Classical Monocyte	Prodromal_Control
EEPD1	166.566	-0.0338426	0.124947	-0.270855	0.786502	0.93035	Classical Monocyte	Prodromal_Control
AOAH	1744.25	-0.0421179	0.0865831	-0.486445	0.626652	0.865501	Classical Monocyte	Prodromal_Control
ELMO1	603.13	-0.0369076	0.0679839	-0.542887	0.587208	0.848072	Classical Monocyte	Prodromal_Control
GPR141	49.7071	0.056013	0.144717	0.387053	0.698717	0.897412	Classical Monocyte	Prodromal_Control
EPDR1	57.1142	-0.0305666	0.167223	-0.182789	0.854964	0.95298	Classical Monocyte	Prodromal_Control
NME8	9.10183	0.0803359	0.213369	0.376512	0.706537	NA	Classical Monocyte	Prodromal_Control
STARD3NL	126.81	0.018655	0.0701175	0.266053	0.790198	0.931638	Classical Monocyte	Prodromal_Control
VPS41	184.305	-0.236829	0.0753334	-3.14374	0.00166802	0.114506	Classical Monocyte	Prodromal_Control
YAE1	7.06519	-0.202019	0.270711	-0.746253	0.455514	NA	Classical Monocyte	Prodromal_Control
RALA	131.191	-0.018994	0.0655934	-0.289571	0.772144	0.925079	Classical Monocyte	Prodromal_Control
CDK13	230.272	-0.0167334	0.0619744	-0.270004	0.787157	0.93035	Classical Monocyte	Prodromal_Control
MPLKIP	133.773	0.0204989	0.0895338	0.228952	0.818906	0.940644	Classical Monocyte	Prodromal_Control
PSMA2	368.216	0.0176507	0.0711381	0.248119	0.804043	0.935895	Classical Monocyte	Prodromal_Control
MRPL32	53.8628	-0.119557	0.090945	-1.31461	0.18864	0.558832	Classical Monocyte	Prodromal_Control
STK17A	75.1021	0.376146	0.116371	3.2323	0.00122798	0.0989083	Classical Monocyte	Prodromal_Control
COA1	129.252	-0.220728	0.081773	-2.69928	0.00694901	0.192372	Classical Monocyte	Prodromal_Control
BLVRA	484.682	-0.046564	0.111514	-0.417562	0.676267	0.886343	Classical Monocyte	Prodromal_Control
MRPS24	317.602	0.158093	0.0765854	2.06428	0.0389914	0.321082	Classical Monocyte	Prodromal_Control
URGCP	35.3647	0.204608	0.128983	1.58632	0.112667	NA	Classical Monocyte	Prodromal_Control
UBE2D4	36.9752	-0.0264242	0.112692	-0.234482	0.814611	NA	Classical Monocyte	Prodromal_Control
DBNL	445.447	-0.0244531	0.0560917	-0.435948	0.662874	0.879621	Classical Monocyte	Prodromal_Control
POLM	49.1565	-0.115327	0.110195	-1.04657	0.295296	0.656818	Classical Monocyte	Prodromal_Control
POLD2	44.9468	0.0820471	0.115104	0.712809	0.475964	0.788442	Classical Monocyte	Prodromal_Control
YKT6	83.9488	-0.050109	0.0781895	-0.640866	0.52161	0.815782	Classical Monocyte	Prodromal_Control
NUDCD3	79.5603	-0.278076	0.0849276	-3.27427	0.00105936	0.096789	Classical Monocyte	Prodromal_Control
DDX56	63.5789	-0.138064	0.0932707	-1.48025	0.138806	0.503229	Classical Monocyte	Prodromal_Control
TMED4	148.705	0.0454079	0.0701489	0.647308	0.517433	0.813157	Classical Monocyte	Prodromal_Control
OGDH	350.493	0.0404388	0.0544037	0.74331	0.457294	0.778281	Classical Monocyte	Prodromal_Control
ZMIZ2	94.8218	-0.0222037	0.0758896	-0.292579	0.769844	0.924455	Classical Monocyte	Prodromal_Control
PPIA	2466.09	0.0924922	0.0750535	1.23235	0.217818	0.584766	Classical Monocyte	Prodromal_Control
H2AFV	486.401	0.103701	0.0491593	2.10948	0.034903	0.315872	Classical Monocyte	Prodromal_Control
PURB	94.4043	-0.0356553	0.11991	-0.297351	0.766198	0.922758	Classical Monocyte	Prodromal_Control
MYO1G	564.96	0.0438882	0.0752306	0.583383	0.559636	0.833868	Classical Monocyte	Prodromal_Control
CCM2	218.703	-0.056925	0.0840286	-0.677448	0.498122	0.802097	Classical Monocyte	Prodromal_Control
TBRG4	56.9126	-0.234166	0.102849	-2.2768	0.0227985	0.26912	Classical Monocyte	Prodromal_Control
TNS3	281.005	-0.0419514	0.0761331	-0.551027	0.581615	0.844882	Classical Monocyte	Prodromal_Control
HUS1	90.8844	0.0413141	0.131039	0.315282	0.752548	0.918741	Classical Monocyte	Prodromal_Control
UPP1	475.471	0.182816	0.109968	1.66245	0.0964228	0.445577	Classical Monocyte	Prodromal_Control
IKZF1	486.695	-0.0990329	0.0694732	-1.42548	0.154018	0.518583	Classical Monocyte	Prodromal_Control
GRB10	25.6379	0.28052	0.177156	1.58346	0.113316	NA	Classical Monocyte	Prodromal_Control
SEC61G	469.944	0.241061	0.104251	2.31232	0.0207599	0.267151	Classical Monocyte	Prodromal_Control
LANCL2	60.0047	0.12509	0.131021	0.954735	0.339712	0.695805	Classical Monocyte	Prodromal_Control
VOPP1	195.203	0.271828	0.107315	2.53299	0.0113093	0.218281	Classical Monocyte	Prodromal_Control
ZNF713	19.6906	0.353935	0.199392	1.77507	0.0758858	NA	Classical Monocyte	Prodromal_Control
NIPSNAP2	237.033	0.14528	0.0601699	2.41449	0.0157573	0.243295	Classical Monocyte	Prodromal_Control
MRPS17	37.3954	0.0887708	0.117888	0.753008	0.451445	NA	Classical Monocyte	Prodromal_Control
PSPH	10.351	-0.0768724	0.202248	-0.38009	0.703878	NA	Classical Monocyte	Prodromal_Control
CCT6A	323.875	0.000802467	0.0720259	0.0111414	0.991111	0.996998	Classical Monocyte	Prodromal_Control
SUMF2	125.315	0.0850738	0.0733878	1.15924	0.24636	0.614692	Classical Monocyte	Prodromal_Control
CHCHD2	1418.78	0.11152	0.0769791	1.4487	0.14742	0.511837	Classical Monocyte	Prodromal_Control
ZNF736	41.9448	0.0796721	0.120035	0.663738	0.506858	0.807582	Classical Monocyte	Prodromal_Control
ZNF680	9.50827	-0.254809	0.210368	-1.21125	0.2258	NA	Classical Monocyte	Prodromal_Control
ZNF107	17.3606	-0.0682005	0.221193	-0.30833	0.757831	NA	Classical Monocyte	Prodromal_Control
ZNF138	18.6254	0.218372	0.156857	1.39217	0.16387	NA	Classical Monocyte	Prodromal_Control
ZNF273	8.24651	0.405118	0.20485	1.97763	0.0479702	NA	Classical Monocyte	Prodromal_Control
ZNF117	9.98414	0.0517961	0.247001	0.2097	0.833902	NA	Classical Monocyte	Prodromal_Control
ERV3-1	46.7295	-0.0930875	0.114804	-0.810836	0.41746	0.750536	Classical Monocyte	Prodromal_Control
ZNF92	39.5951	0.159061	0.12148	1.30937	0.19041	0.560318	Classical Monocyte	Prodromal_Control
VKORC1L1	46.7439	-0.0935442	0.123227	-0.759119	0.447782	0.772693	Classical Monocyte	Prodromal_Control
GUSB	233.016	0.0904756	0.0731575	1.23672	0.21619	0.584291	Classical Monocyte	Prodromal_Control
ASL	103.229	-0.00756417	0.0672081	-0.112549	0.910388	0.973304	Classical Monocyte	Prodromal_Control
CRCP	137.305	0.157864	0.0829032	1.9042	0.056884	0.365431	Classical Monocyte	Prodromal_Control
TPST1	15.7701	0.438006	0.380454	1.15127	0.249621	NA	Classical Monocyte	Prodromal_Control
KCTD7	71.6411	0.113871	0.117244	0.971229	0.331434	0.689536	Classical Monocyte	Prodromal_Control
RABGEF1	662.447	0.0468855	0.122426	0.382972	0.701741	0.898165	Classical Monocyte	Prodromal_Control
TMEM248	164.521	0.113668	0.0555573	2.04595	0.0407608	0.324295	Classical Monocyte	Prodromal_Control
SBDS	147.865	0.301113	0.129266	2.32941	0.0198372	0.266954	Classical Monocyte	Prodromal_Control
TYW1	102.172	-0.0320746	0.0819955	-0.391176	0.695667	0.89572	Classical Monocyte	Prodromal_Control
AUTS2	62.6119	0.243827	0.259939	0.938015	0.348237	0.703077	Classical Monocyte	Prodromal_Control
TYW1B	67.1021	-0.104035	0.114864	-0.905725	0.365082	0.717478	Classical Monocyte	Prodromal_Control
POM121	178.991	0.0516233	0.0685357	0.753233	0.45131	0.77502	Classical Monocyte	Prodromal_Control
NSUN5	66.7001	0.0119991	0.0830755	0.144436	0.885156	0.964414	Classical Monocyte	Prodromal_Control
BAZ1B	182.564	-0.00103433	0.0572386	-0.0180704	0.985583	0.993866	Classical Monocyte	Prodromal_Control
BCL7B	152.96	0.216484	0.111852	1.93545	0.0529346	0.357173	Classical Monocyte	Prodromal_Control
TBL2	30.7579	0.0110636	0.132715	0.0833636	0.933562	NA	Classical Monocyte	Prodromal_Control
DNAJC30	28.3131	0.00741887	0.123278	0.0601801	0.952012	NA	Classical Monocyte	Prodromal_Control
BUD23	102.034	0.143316	0.079261	1.80815	0.0705826	0.398488	Classical Monocyte	Prodromal_Control
ABHD11	41.5339	0.116838	0.119136	0.980707	0.326737	0.685079	Classical Monocyte	Prodromal_Control
LIMK1	78.5447	-0.165997	0.10967	-1.51359	0.130129	0.491205	Classical Monocyte	Prodromal_Control
EIF4H	393.476	0.0636096	0.0635954	1.00022	0.317202	0.675852	Classical Monocyte	Prodromal_Control
LAT2	365.356	-0.0572428	0.0484808	-1.18073	0.23771	0.605779	Classical Monocyte	Prodromal_Control
RFC2	54.9833	0.0468556	0.102494	0.457152	0.647561	0.870954	Classical Monocyte	Prodromal_Control
CLIP2	77.6597	0.21225	0.115122	1.84369	0.0652287	0.384631	Classical Monocyte	Prodromal_Control
GTF2IRD1	6.60887	0.0281015	0.44583	0.0630319	0.949741	NA	Classical Monocyte	Prodromal_Control
GTF2I	376.291	-0.0180755	0.0685783	-0.263575	0.792108	0.93241	Classical Monocyte	Prodromal_Control
NCF1	2231.15	-0.148879	0.123092	-1.2095	0.226472	0.59279	Classical Monocyte	Prodromal_Control
GTF2IRD2	26.4342	-0.126029	0.251031	-0.502044	0.615637	NA	Classical Monocyte	Prodromal_Control
CASTOR2	60.2974	-0.131237	0.138483	-0.947678	0.343294	0.698567	Classical Monocyte	Prodromal_Control
RCC1L	40.4293	-0.0896956	0.103548	-0.866222	0.386369	0.73636	Classical Monocyte	Prodromal_Control
GTF2IRD2B	97.7976	0.197062	0.0954478	2.06461	0.0389604	0.321082	Classical Monocyte	Prodromal_Control
TRIM73	23.3112	-0.0109657	0.15331	-0.071526	0.942979	NA	Classical Monocyte	Prodromal_Control
POM121C	140.316	0.0453557	0.0706658	0.641833	0.520981	0.815723	Classical Monocyte	Prodromal_Control
SPDYE5	4.98822	-0.0819294	0.313785	-0.2611	0.794015	NA	Classical Monocyte	Prodromal_Control
HIP1	160.943	-0.0141544	0.101369	-0.139633	0.88895	0.965576	Classical Monocyte	Prodromal_Control
RHBDD2	103.222	-0.166306	0.096996	-1.71456	0.0864252	0.424936	Classical Monocyte	Prodromal_Control
POR	114.974	-0.00990877	0.0872008	-0.113632	0.90953	0.972613	Classical Monocyte	Prodromal_Control
TMEM120A	117.73	0.0530103	0.0828813	0.639593	0.522437	0.815782	Classical Monocyte	Prodromal_Control
STYXL1	103.233	-0.0683776	0.098608	-0.693428	0.488041	0.795815	Classical Monocyte	Prodromal_Control
MDH2	448.063	0.0214096	0.0664347	0.322266	0.747252	0.917761	Classical Monocyte	Prodromal_Control
HSPB1	100.279	0.11884	0.164326	0.723199	0.469558	0.78561	Classical Monocyte	Prodromal_Control
YWHAG	212.857	-0.0642242	0.072196	-0.889581	0.373691	0.724176	Classical Monocyte	Prodromal_Control
ZP3	27.6735	-0.117218	0.193192	-0.606743	0.544022	NA	Classical Monocyte	Prodromal_Control
DTX2	99.2171	-0.0927374	0.0781973	-1.18594	0.235645	0.603706	Classical Monocyte	Prodromal_Control
POMZP3	50.9715	0.212842	0.268666	0.79222	0.428233	0.758045	Classical Monocyte	Prodromal_Control
CCDC146	46.4438	-0.0329597	0.119266	-0.276355	0.782275	0.928556	Classical Monocyte	Prodromal_Control
FGL2	1223.69	-0.130686	0.0945316	-1.38246	0.16683	0.534164	Classical Monocyte	Prodromal_Control
GSAP	230.518	-0.163129	0.0768217	-2.12348	0.0337137	0.309727	Classical Monocyte	Prodromal_Control
PTPN12	382.307	0.125779	0.0757204	1.6611	0.0966941	0.445817	Classical Monocyte	Prodromal_Control
RSBN1L	197.134	0.00677507	0.0793278	0.085406	0.931939	0.979422	Classical Monocyte	Prodromal_Control
TMEM60	42.889	-0.255446	0.169654	-1.50569	0.132146	0.492957	Classical Monocyte	Prodromal_Control
PHTF2	135.226	0.113886	0.0658054	1.73065	0.083514	0.420439	Classical Monocyte	Prodromal_Control
CD36	1161.77	-0.205338	0.103937	-1.97561	0.0481994	0.342457	Classical Monocyte	Prodromal_Control
SEMA3C	60.0455	-0.269475	0.172977	-1.55787	0.119265	0.479754	Classical Monocyte	Prodromal_Control
HGF	32.2444	-0.202206	0.154776	-1.30644	0.191403	NA	Classical Monocyte	Prodromal_Control
DMTF1	90.692	-0.146889	0.0764797	-1.92063	0.0547789	0.358773	Classical Monocyte	Prodromal_Control
TMEM243	129.795	0.0116071	0.0704039	0.164865	0.869051	0.959574	Classical Monocyte	Prodromal_Control
CROT	11.5628	-0.0985505	0.191516	-0.51458	0.606846	NA	Classical Monocyte	Prodromal_Control
SLC25A40	74.2127	-0.192461	0.0892956	-2.15533	0.0311361	0.300167	Classical Monocyte	Prodromal_Control
DBF4	38.458	0.381234	0.140341	2.71648	0.00659809	0.188072	Classical Monocyte	Prodromal_Control
SRI	252.692	0.0136452	0.0740596	0.184246	0.853821	0.95298	Classical Monocyte	Prodromal_Control
STEAP4	67.1896	-0.33948	0.219963	-1.54335	0.122746	0.482977	Classical Monocyte	Prodromal_Control
GTPBP10	38.5487	-0.0589554	0.111727	-0.527675	0.597725	0.852408	Classical Monocyte	Prodromal_Control
CDK14	102.99	0.0566996	0.12672	0.447439	0.654558	0.874588	Classical Monocyte	Prodromal_Control
FZD1	24.9291	0.0981345	0.159355	0.615822	0.538012	NA	Classical Monocyte	Prodromal_Control
MTERF1	23.3978	0.209036	0.143626	1.45542	0.145554	NA	Classical Monocyte	Prodromal_Control
AKAP9	333.494	0.0550762	0.0587626	0.937267	0.348621	0.703448	Classical Monocyte	Prodromal_Control
CYP51A1	65.262	0.00508758	0.13224	0.0384724	0.969311	0.988007	Classical Monocyte	Prodromal_Control
KRIT1	72.7599	-0.0513603	0.0958942	-0.535593	0.59224	0.850599	Classical Monocyte	Prodromal_Control
ANKIB1	152.745	-0.0315813	0.0666989	-0.473491	0.635863	0.867999	Classical Monocyte	Prodromal_Control
GATAD1	108.492	0.0137847	0.0725367	0.190037	0.84928	0.951235	Classical Monocyte	Prodromal_Control
PEX1	24.7594	-0.0429267	0.12163	-0.352929	0.724142	NA	Classical Monocyte	Prodromal_Control
RBM48	31.1449	0.183393	0.109154	1.68013	0.0929324	NA	Classical Monocyte	Prodromal_Control
FAM133B	146.22	0.172204	0.0700387	2.45869	0.0139444	0.235742	Classical Monocyte	Prodromal_Control
CDK6	56.2204	0.0197135	0.151363	0.13024	0.896377	0.968907	Classical Monocyte	Prodromal_Control
SAMD9	66.0256	-0.365974	0.157443	-2.32448	0.0200996	0.267151	Classical Monocyte	Prodromal_Control
SAMD9L	85.8315	-0.471954	0.236706	-1.99384	0.0461698	0.336579	Classical Monocyte	Prodromal_Control
VPS50	73.015	-0.144058	0.0966804	-1.49005	0.136212	0.497565	Classical Monocyte	Prodromal_Control
GNG11	4.93005	0.919062	0.416103	2.20874	0.0271928	NA	Classical Monocyte	Prodromal_Control
BET1	36.5295	0.013635	0.126566	0.10773	0.91421	NA	Classical Monocyte	Prodromal_Control
CASD1	38.1705	0.00323114	0.117784	0.0274328	0.978115	0.991814	Classical Monocyte	Prodromal_Control
PON2	23.5929	0.0849666	0.143074	0.593864	0.552603	NA	Classical Monocyte	Prodromal_Control
PDK4	186.413	0.0870252	0.254935	0.341363	0.73283	0.911287	Classical Monocyte	Prodromal_Control
SLC25A13	190.487	0.0645091	0.080015	0.806212	0.42012	0.753449	Classical Monocyte	Prodromal_Control
SEM1	412.328	0.131574	0.0892375	1.47442	0.140368	0.504791	Classical Monocyte	Prodromal_Control
SDHAF3	35.4552	-0.0819853	0.149181	-0.549569	0.582615	NA	Classical Monocyte	Prodromal_Control
LMTK2	111.043	0.272424	0.0998925	2.72717	0.00638805	0.1863	Classical Monocyte	Prodromal_Control
TECPR1	92.074	-0.0314076	0.100311	-0.313102	0.754203	0.919662	Classical Monocyte	Prodromal_Control
BRI3	2365.13	0.069223	0.072599	0.953497	0.340338	0.696059	Classical Monocyte	Prodromal_Control
BAIAP2L1	50.4419	-0.0279639	0.153761	-0.181866	0.855688	0.953165	Classical Monocyte	Prodromal_Control
TRRAP	124.813	-0.00496027	0.0732576	-0.06771	0.946017	0.983158	Classical Monocyte	Prodromal_Control
SMURF1	225.786	0.28098	0.0949667	2.95873	0.00308913	0.138037	Classical Monocyte	Prodromal_Control
ARPC1A	190.247	-0.0530447	0.059597	-0.890056	0.373436	0.724142	Classical Monocyte	Prodromal_Control
ARPC1B	3512.19	0.0132229	0.0558382	0.236808	0.812806	0.937084	Classical Monocyte	Prodromal_Control
PDAP1	155.977	0.0863235	0.0573895	1.50417	0.132537	0.492957	Classical Monocyte	Prodromal_Control
BUD31	236.252	0.0715596	0.0754966	0.947853	0.343204	0.698567	Classical Monocyte	Prodromal_Control
PTCD1	15.8211	-0.300075	0.145063	-2.06859	0.0385847	NA	Classical Monocyte	Prodromal_Control
CPSF4	37.1896	0.196833	0.112668	1.74702	0.0806335	NA	Classical Monocyte	Prodromal_Control
ATP5MF	772.516	0.168107	0.0947545	1.77413	0.0760421	0.408091	Classical Monocyte	Prodromal_Control
ZNF789	43.5532	0.0667092	0.127349	0.523831	0.600396	0.853387	Classical Monocyte	Prodromal_Control
ZNF394	195.637	0.0478361	0.101901	0.469439	0.638756	0.868718	Classical Monocyte	Prodromal_Control
ZKSCAN5	27.9216	0.185614	0.120789	1.53668	0.124372	NA	Classical Monocyte	Prodromal_Control
FAM200A	21.7788	-0.19556	0.139844	-1.39842	0.161987	NA	Classical Monocyte	Prodromal_Control
ZNF655	164.358	-0.0501686	0.0666618	-0.752583	0.451701	0.77505	Classical Monocyte	Prodromal_Control
ZSCAN25	21.9565	-0.0787629	0.127725	-0.616662	0.537458	NA	Classical Monocyte	Prodromal_Control
TRIM4	101.274	-0.11004	0.0701617	-1.56838	0.116793	0.476923	Classical Monocyte	Prodromal_Control
ZKSCAN1	132.842	-0.134897	0.0814589	-1.65601	0.0977188	0.447472	Classical Monocyte	Prodromal_Control
ZSCAN21	11.3785	-0.0834017	0.184772	-0.451378	0.651717	NA	Classical Monocyte	Prodromal_Control
ZNF3	49.7998	-0.0609793	0.103694	-0.588069	0.556486	0.831999	Classical Monocyte	Prodromal_Control
COPS6	185.433	0.0513857	0.0618173	0.831251	0.405832	0.746259	Classical Monocyte	Prodromal_Control
MCM7	47.8868	0.119573	0.0986846	1.21167	0.22564	0.591897	Classical Monocyte	Prodromal_Control
AP4M1	20.7066	-0.207684	0.138491	-1.49962	0.133712	NA	Classical Monocyte	Prodromal_Control
TAF6	39.1652	-0.229139	0.0962949	-2.37956	0.0173334	0.253817	Classical Monocyte	Prodromal_Control
CNPY4	10.3895	-0.351177	0.181642	-1.93335	0.0531934	NA	Classical Monocyte	Prodromal_Control
LAMTOR4	1608.19	0.116325	0.0803514	1.4477	0.147702	0.511975	Classical Monocyte	Prodromal_Control
CASTOR3	18.6135	-0.0443641	0.160767	-0.275953	0.782584	NA	Classical Monocyte	Prodromal_Control
PILRB	46.1728	0.00936338	0.158052	0.0592426	0.952759	0.984581	Classical Monocyte	Prodromal_Control
PILRA	883.055	-0.0286292	0.0586171	-0.488411	0.625259	0.864278	Classical Monocyte	Prodromal_Control
ZCWPW1	33.5052	-0.0191922	0.118755	-0.161611	0.871612	NA	Classical Monocyte	Prodromal_Control
MEPCE	125.891	0.0945477	0.117689	0.803368	0.421762	0.754337	Classical Monocyte	Prodromal_Control
PPP1R35	98.2574	-0.0590779	0.107643	-0.548831	0.583122	0.846222	Classical Monocyte	Prodromal_Control
TSC22D4	297.333	-0.0213611	0.0553974	-0.385597	0.699795	0.897963	Classical Monocyte	Prodromal_Control
AGFG2	4.9061	0.326199	0.31064	1.05009	0.293679	NA	Classical Monocyte	Prodromal_Control
SAP25	71.0087	0.198624	0.157354	1.26227	0.206851	0.57554	Classical Monocyte	Prodromal_Control
LRCH4	201.079	0.0059445	0.0689841	0.086172	0.93133	0.979208	Classical Monocyte	Prodromal_Control
MOSPD3	65.1423	-0.106586	0.10859	-0.981548	0.326322	0.685079	Classical Monocyte	Prodromal_Control
GNB2	1185.27	0.0207379	0.060834	0.340894	0.733184	0.911287	Classical Monocyte	Prodromal_Control
GIGYF1	86.6734	0.272334	0.101935	2.67164	0.00754819	0.198847	Classical Monocyte	Prodromal_Control
POP7	64.1349	-0.0699655	0.0980654	-0.713457	0.475563	0.788442	Classical Monocyte	Prodromal_Control
EPHB4	9.4885	-0.391619	0.260862	-1.50125	0.13329	NA	Classical Monocyte	Prodromal_Control
SLC12A9	188.81	-0.0397511	0.0583982	-0.680691	0.496067	0.800786	Classical Monocyte	Prodromal_Control
TRIP6	13.2406	-0.0907258	0.180085	-0.503793	0.614407	NA	Classical Monocyte	Prodromal_Control
SRRT	129.941	-0.0360368	0.069718	-0.516893	0.605231	0.854933	Classical Monocyte	Prodromal_Control
TRIM56	116.744	0.00259024	0.122598	0.0211279	0.983144	0.993435	Classical Monocyte	Prodromal_Control
SERPINE1	3.80104	-0.523438	0.56984	-0.91857	0.358321	NA	Classical Monocyte	Prodromal_Control
AP1S1	55.9682	-0.118302	0.0937149	-1.26237	0.206817	0.57554	Classical Monocyte	Prodromal_Control
PLOD3	58.8741	-0.0747617	0.0942938	-0.792859	0.42786	0.758045	Classical Monocyte	Prodromal_Control
ZNHIT1	346.277	0.0377933	0.074295	0.508692	0.610968	0.857582	Classical Monocyte	Prodromal_Control
CLDN15	8.61498	-0.0863893	0.230439	-0.374889	0.707743	NA	Classical Monocyte	Prodromal_Control
FIS1	441.636	0.107983	0.0784484	1.37648	0.168673	0.536082	Classical Monocyte	Prodromal_Control
CUX1	942.549	0.11654	0.0650748	1.79086	0.0733162	0.403721	Classical Monocyte	Prodromal_Control
SH2B2	82.7976	0.128879	0.128364	1.00402	0.315371	0.673316	Classical Monocyte	Prodromal_Control
PRKRIP1	163.853	0.100443	0.0616947	1.62806	0.103512	0.454198	Classical Monocyte	Prodromal_Control
ORAI2	201.458	0.180747	0.128395	1.40774	0.159207	0.524758	Classical Monocyte	Prodromal_Control
ALKBH4	34.6659	-0.0113297	0.116928	-0.0968947	0.92281	NA	Classical Monocyte	Prodromal_Control
LRWD1	11.3148	-0.17292	0.187511	-0.922184	0.356432	NA	Classical Monocyte	Prodromal_Control
POLR2J	343.653	0.135315	0.0647875	2.0886	0.0367439	0.318462	Classical Monocyte	Prodromal_Control
RASA4B	18.2502	0.0145084	0.372169	0.0389834	0.968904	NA	Classical Monocyte	Prodromal_Control
SPDYE2	4.40427	-0.14089	0.348195	-0.404629	0.68575	NA	Classical Monocyte	Prodromal_Control
POLR2J3	76.1222	-0.130314	0.159055	-0.819298	0.412617	0.748717	Classical Monocyte	Prodromal_Control
RASA4	65.5331	-0.104	0.201221	-0.516845	0.605265	0.854933	Classical Monocyte	Prodromal_Control
UPK3BL1	43.1745	0.379794	0.235947	1.60966	0.107473	0.457501	Classical Monocyte	Prodromal_Control
SPDYE2B	7.53333	-0.169628	0.299975	-0.565475	0.571751	NA	Classical Monocyte	Prodromal_Control
POLR2J2	9.91988	0.119845	0.261304	0.458642	0.646491	NA	Classical Monocyte	Prodromal_Control
FAM185A	15.647	-0.442426	0.191375	-2.31182	0.0207874	NA	Classical Monocyte	Prodromal_Control
ARMC10	93.3018	-0.0765416	0.0778323	-0.983416	0.325403	0.685058	Classical Monocyte	Prodromal_Control
NAPEPLD	12.136	-0.44169	0.208175	-2.12172	0.0338612	NA	Classical Monocyte	Prodromal_Control
PMPCB	141.445	-0.0116109	0.0761671	-0.15244	0.87884	0.961863	Classical Monocyte	Prodromal_Control
DNAJC2	145.761	0.0378273	0.0732343	0.516525	0.605488	0.854933	Classical Monocyte	Prodromal_Control
PSMC2	80.9541	-0.107852	0.0902745	-1.19471	0.232201	0.600066	Classical Monocyte	Prodromal_Control
ORC5	29.1569	-0.149817	0.13389	-1.11896	0.263159	NA	Classical Monocyte	Prodromal_Control
LHFPL3	5.19226	-0.347187	0.272345	-1.27481	0.202378	NA	Classical Monocyte	Prodromal_Control
KMT2E	578.594	0.145789	0.0554082	2.63118	0.00850901	0.200216	Classical Monocyte	Prodromal_Control
SRPK2	587.197	0.0770325	0.0653746	1.17832	0.238667	0.606537	Classical Monocyte	Prodromal_Control
PUS7	12.1807	-0.307848	0.205638	-1.49704	0.134384	NA	Classical Monocyte	Prodromal_Control
RINT1	20.5057	-0.0205266	0.136619	-0.150247	0.88057	NA	Classical Monocyte	Prodromal_Control
EFCAB10	7.95917	0.478283	0.245673	1.94683	0.0515553	NA	Classical Monocyte	Prodromal_Control
ATXN7L1	148.197	-0.135442	0.0973673	-1.39104	0.164213	0.531009	Classical Monocyte	Prodromal_Control
SYPL1	136.26	0.0638767	0.073349	0.87086	0.383831	0.733826	Classical Monocyte	Prodromal_Control
NAMPT	2974.6	0.150462	0.21541	0.698493	0.484869	0.793143	Classical Monocyte	Prodromal_Control
CCDC71L	53.5213	0.182052	0.111448	1.63351	0.102362	0.452422	Classical Monocyte	Prodromal_Control
PIK3CG	123.89	0.132008	0.114722	1.15068	0.249864	0.618314	Classical Monocyte	Prodromal_Control
PRKAR2B	59.5957	0.15738	0.104867	1.50075	0.133419	0.493589	Classical Monocyte	Prodromal_Control
HBP1	277.749	0.106607	0.059981	1.77735	0.0755114	0.407076	Classical Monocyte	Prodromal_Control
COG5	290.118	0.0206068	0.0621774	0.331419	0.740328	0.914445	Classical Monocyte	Prodromal_Control
DUS4L	15.8092	-0.041874	0.177842	-0.235457	0.813854	NA	Classical Monocyte	Prodromal_Control
BCAP29	92.3799	0.043759	0.0907052	0.482431	0.6295	0.865994	Classical Monocyte	Prodromal_Control
CBLL1	73.7749	0.135821	0.0966856	1.40477	0.16009	0.526124	Classical Monocyte	Prodromal_Control
SLC26A3	3.47527	0.280298	1.09106	0.256905	0.797252	NA	Classical Monocyte	Prodromal_Control
DLD	104.578	0.0359524	0.074399	0.483237	0.628927	0.865994	Classical Monocyte	Prodromal_Control
PNPLA8	233.47	-0.0637699	0.128829	-0.494998	0.620602	0.863073	Classical Monocyte	Prodromal_Control
THAP5	26.3743	-0.152084	0.150369	-1.01141	0.311822	NA	Classical Monocyte	Prodromal_Control
DNAJB9	71.9967	0.0614259	0.115009	0.534095	0.593276	0.850745	Classical Monocyte	Prodromal_Control
IMMP2L	162.32	-0.16486	0.104983	-1.57035	0.116333	0.475581	Classical Monocyte	Prodromal_Control
DOCK4	186.911	0.147821	0.180841	0.817407	0.413696	0.748745	Classical Monocyte	Prodromal_Control
ZNF277	151.879	-0.0866984	0.0774615	-1.11924	0.263036	0.631426	Classical Monocyte	Prodromal_Control
IFRD1	170.469	-0.19454	0.119601	-1.62657	0.103829	0.454487	Classical Monocyte	Prodromal_Control
TMEM168	45.0343	-0.143131	0.129476	-1.10546	0.268961	0.634926	Classical Monocyte	Prodromal_Control
BMT2	90.1205	-0.0249235	0.0742692	-0.335584	0.737185	0.912657	Classical Monocyte	Prodromal_Control
SMIM30	43.253	0.115528	0.11577	0.99791	0.318323	0.676928	Classical Monocyte	Prodromal_Control
MDFIC	148.031	-0.168998	0.073113	-2.31146	0.0208075	0.267151	Classical Monocyte	Prodromal_Control
TFEC	187.265	-0.188722	0.10568	-1.78578	0.0741346	0.404351	Classical Monocyte	Prodromal_Control
TES	195.33	0.0526444	0.0749582	0.702316	0.482482	0.790847	Classical Monocyte	Prodromal_Control
CAPZA2	613.396	-0.0150239	0.0494644	-0.303732	0.761332	0.922209	Classical Monocyte	Prodromal_Control
ST7	19.5375	0.0772334	0.137729	0.560762	0.57496	NA	Classical Monocyte	Prodromal_Control
LSM8	261.5	0.0876358	0.0743322	1.17898	0.238408	0.606353	Classical Monocyte	Prodromal_Control
ING3	75.2814	0.198973	0.102801	1.93551	0.0529274	0.357173	Classical Monocyte	Prodromal_Control
CPED1	67.8	-0.363244	0.18806	-1.93154	0.0534169	0.357867	Classical Monocyte	Prodromal_Control
FAM3C	45.2139	0.02893	0.112705	0.256689	0.797419	0.933662	Classical Monocyte	Prodromal_Control
NDUFA5	101.906	0.146342	0.0725806	2.01627	0.0437713	0.33135	Classical Monocyte	Prodromal_Control
WASL	122.448	0.0701116	0.0856603	0.818485	0.41308	0.748717	Classical Monocyte	Prodromal_Control
POT1	25.7202	0.156084	0.134082	1.1641	0.244385	NA	Classical Monocyte	Prodromal_Control
ZNF800	162.546	-0.0242511	0.0616338	-0.393471	0.693972	0.894491	Classical Monocyte	Prodromal_Control
GCC1	24.9618	-0.162291	0.146554	-1.10738	0.268131	NA	Classical Monocyte	Prodromal_Control
ARF5	838.475	0.0259488	0.0495364	0.523833	0.600395	0.853387	Classical Monocyte	Prodromal_Control
SND1	456.259	-0.0687556	0.0520474	-1.32102	0.186495	0.555999	Classical Monocyte	Prodromal_Control
LRRC4	5.42038	0.276327	0.299703	0.922004	0.356527	NA	Classical Monocyte	Prodromal_Control
RBM28	47.0688	-0.125846	0.101871	-1.23535	0.216701	0.584291	Classical Monocyte	Prodromal_Control
IMPDH1	329.973	0.107925	0.0755674	1.42819	0.153236	0.518583	Classical Monocyte	Prodromal_Control
METTL2B	34.3764	-0.0741239	0.128859	-0.57523	0.565135	NA	Classical Monocyte	Prodromal_Control
CALU	80.2156	0.0361684	0.0804964	0.449317	0.653203	0.874177	Classical Monocyte	Prodromal_Control
ATP6V1F	909.784	0.0879918	0.0784255	1.12198	0.261871	0.630346	Classical Monocyte	Prodromal_Control
IRF5	285.677	-0.153431	0.0886697	-1.73036	0.0835652	0.420439	Classical Monocyte	Prodromal_Control
TNPO3	156.555	0.161598	0.0840547	1.92253	0.0545394	0.358317	Classical Monocyte	Prodromal_Control
TSPAN33	46.6204	-0.101017	0.358059	-0.282124	0.777848	0.926254	Classical Monocyte	Prodromal_Control
AHCYL2	147.947	-0.0977749	0.0786105	-1.24379	0.213577	0.58285	Classical Monocyte	Prodromal_Control
NRF1	127.309	0.0529302	0.0806574	0.656235	0.511673	0.810038	Classical Monocyte	Prodromal_Control
UBE2H	273.664	0.166331	0.0711447	2.33793	0.0193908	0.265065	Classical Monocyte	Prodromal_Control
ZC3HC1	17.8365	-0.0708807	0.149318	-0.474697	0.635003	NA	Classical Monocyte	Prodromal_Control
KLHDC10	121.734	0.124843	0.0945845	1.31991	0.186866	0.556295	Classical Monocyte	Prodromal_Control
TMEM209	26.6188	-0.0928165	0.127486	-0.728056	0.46658	NA	Classical Monocyte	Prodromal_Control
CEP41	7.49344	-0.00689783	0.224417	-0.0307367	0.97548	NA	Classical Monocyte	Prodromal_Control
COPG2	37.2863	-0.309526	0.118395	-2.61435	0.00893979	NA	Classical Monocyte	Prodromal_Control
MKLN1	306.7	0.0820695	0.0594619	1.3802	0.167524	0.534305	Classical Monocyte	Prodromal_Control
CHCHD3	225.065	0.024264	0.0567035	0.42791	0.668717	0.882257	Classical Monocyte	Prodromal_Control
EXOC4	464.919	-0.024792	0.0635883	-0.389883	0.696623	0.896472	Classical Monocyte	Prodromal_Control
LRGUK	4.7818	-0.169435	0.349995	-0.484108	0.628309	NA	Classical Monocyte	Prodromal_Control
SLC35B4	22.4882	-0.00854154	0.129862	-0.0657741	0.947558	NA	Classical Monocyte	Prodromal_Control
AKR1B1	126.074	0.0210562	0.104789	0.200939	0.840746	0.948843	Classical Monocyte	Prodromal_Control
BPGM	17.6107	-0.323365	0.152211	-2.12445	0.0336329	NA	Classical Monocyte	Prodromal_Control
CYREN	65.1813	-0.0684421	0.08328	-0.821831	0.411173	0.748717	Classical Monocyte	Prodromal_Control
TMEM140	37.287	0.168325	0.138182	1.21815	0.223168	NA	Classical Monocyte	Prodromal_Control
WDR91	58.7566	0.0783621	0.10755	0.728612	0.466239	0.783559	Classical Monocyte	Prodromal_Control
CNOT4	196.303	0.0167171	0.0636151	0.262786	0.792716	0.93241	Classical Monocyte	Prodromal_Control
NUP205	38.1893	0.0957903	0.117584	0.814655	0.41527	0.749611	Classical Monocyte	Prodromal_Control
STMP1	518.041	0.143275	0.0645841	2.21843	0.0265254	0.285355	Classical Monocyte	Prodromal_Control
MTPN	806.274	0.0338064	0.0501668	0.673879	0.500388	0.802525	Classical Monocyte	Prodromal_Control
CREB3L2	85.362	-0.015529	0.0740606	-0.20968	0.833918	0.946772	Classical Monocyte	Prodromal_Control
TRIM24	99.3539	-0.161476	0.106423	-1.51729	0.129192	0.490835	Classical Monocyte	Prodromal_Control
ZC3HAV1	243.332	0.101087	0.0751921	1.34438	0.178824	0.548605	Classical Monocyte	Prodromal_Control
UBN2	81.2185	-0.0707306	0.0899312	-0.786496	0.431577	0.760792	Classical Monocyte	Prodromal_Control
FMC1	73.5574	0.0297718	0.116759	0.254986	0.798734	0.934223	Classical Monocyte	Prodromal_Control
LUC7L2	335.574	0.00773839	0.0630795	0.122677	0.902363	0.969956	Classical Monocyte	Prodromal_Control
HIPK2	396.475	0.326112	0.137243	2.37617	0.0174935	0.254323	Classical Monocyte	Prodromal_Control
TBXAS1	1166.24	-0.00676572	0.0689201	-0.0981675	0.921799	0.977134	Classical Monocyte	Prodromal_Control
PARP12	118.043	-0.0958205	0.126009	-0.760426	0.447	0.772693	Classical Monocyte	Prodromal_Control
KDM7A	364.823	0.0718403	0.0720213	0.997487	0.318528	0.676928	Classical Monocyte	Prodromal_Control
SLC37A3	37.5418	0.249	0.127072	1.95952	0.0500517	NA	Classical Monocyte	Prodromal_Control
MKRN1	336.891	0.0505078	0.0473453	1.0668	0.286064	0.649653	Classical Monocyte	Prodromal_Control
ADCK2	30.7204	-0.238527	0.145619	-1.63802	0.101417	NA	Classical Monocyte	Prodromal_Control
NDUFB2	759.245	0.165301	0.1007	1.64153	0.100688	0.450268	Classical Monocyte	Prodromal_Control
BRAF	283.82	0.177009	0.0955732	1.85208	0.0640142	0.380722	Classical Monocyte	Prodromal_Control
MRPS33	81.5243	0.0734867	0.0992961	0.740076	0.459254	0.780171	Classical Monocyte	Prodromal_Control
AGK	24.2947	-0.232599	0.145938	-1.59382	0.110977	NA	Classical Monocyte	Prodromal_Control
SSBP1	293.047	0.0836941	0.0794234	1.05377	0.291988	0.653754	Classical Monocyte	Prodromal_Control
MGAM	7.73939	-0.00549481	0.349033	-0.015743	0.987439	NA	Classical Monocyte	Prodromal_Control
CLEC5A	15.4274	-0.177946	0.267277	-0.665773	0.505556	NA	Classical Monocyte	Prodromal_Control
EPHB6	55.7295	0.186769	0.123295	1.51482	0.129818	0.491038	Classical Monocyte	Prodromal_Control
GSTK1	877.509	-0.015495	0.0745379	-0.207881	0.835322	0.947375	Classical Monocyte	Prodromal_Control
CASP2	61.5715	-0.0906788	0.12225	-0.741748	0.45824	0.779341	Classical Monocyte	Prodromal_Control
CLCN1	5.12637	-0.0840998	0.516851	-0.162716	0.870742	NA	Classical Monocyte	Prodromal_Control
ZYX	1552.55	-0.0236239	0.0805458	-0.293298	0.769295	0.924455	Classical Monocyte	Prodromal_Control
TCAF2	12.227	0.182529	0.258162	0.707034	0.479545	NA	Classical Monocyte	Prodromal_Control
TCAF1	19.4571	0.0352681	0.144425	0.244197	0.807078	NA	Classical Monocyte	Prodromal_Control
TPK1	184.485	-0.0568264	0.075992	-0.747795	0.454584	0.777611	Classical Monocyte	Prodromal_Control
CUL1	237.257	-0.0238343	0.140003	-0.170241	0.864821	0.956508	Classical Monocyte	Prodromal_Control
EZH2	64.7381	0.0674698	0.1113	0.606196	0.544385	0.828717	Classical Monocyte	Prodromal_Control
PDIA4	94.6232	0.0822353	0.0853481	0.963529	0.335282	0.692764	Classical Monocyte	Prodromal_Control
ZNF786	7.3977	-0.625075	0.25191	-2.48134	0.013089	NA	Classical Monocyte	Prodromal_Control
ZNF398	40.6974	0.000770612	0.118122	0.00652387	0.994795	0.998157	Classical Monocyte	Prodromal_Control
ZNF282	42.6247	0.0196938	0.0942175	0.209025	0.834429	0.946992	Classical Monocyte	Prodromal_Control
ZNF212	30.5149	0.0766435	0.123187	0.622173	0.533828	NA	Classical Monocyte	Prodromal_Control
ZNF783	25.3402	-0.036095	0.124264	-0.29047	0.771457	NA	Classical Monocyte	Prodromal_Control
ZNF777	18.8207	0.0376901	0.156604	0.240671	0.80981	NA	Classical Monocyte	Prodromal_Control
ZNF746	87.6485	-0.0146087	0.0866656	-0.168564	0.86614	0.957821	Classical Monocyte	Prodromal_Control
KRBA1	9.26016	-0.130238	0.224376	-0.580446	0.561614	NA	Classical Monocyte	Prodromal_Control
ZNF467	351.92	-0.00209172	0.0787253	-0.0265699	0.978803	0.991956	Classical Monocyte	Prodromal_Control
SSPO	7.27838	-0.37406	0.236883	-1.57909	0.114316	NA	Classical Monocyte	Prodromal_Control
ZNF862	43.4994	-0.0800712	0.115406	-0.693819	0.487796	0.795815	Classical Monocyte	Prodromal_Control
ATP6V0E2	17.1846	0.239366	0.169643	1.411	0.158244	NA	Classical Monocyte	Prodromal_Control
ACTR3C	5.16444	-0.0337407	0.287493	-0.117362	0.906573	NA	Classical Monocyte	Prodromal_Control
ZBED6CL	6.7959	-0.428343	0.24713	-1.73327	0.0830478	NA	Classical Monocyte	Prodromal_Control
REPIN1	82.4567	0.0103218	0.0792548	0.130236	0.89638	0.968907	Classical Monocyte	Prodromal_Control
ZNF775	18.2411	-0.164704	0.152514	-1.07993	0.280173	NA	Classical Monocyte	Prodromal_Control
GIMAP8	134.809	-0.72005	0.25023	-2.87755	0.00400777	0.156834	Classical Monocyte	Prodromal_Control
GIMAP7	198.548	-0.728207	0.348474	-2.0897	0.0366446	0.318462	Classical Monocyte	Prodromal_Control
GIMAP4	402.937	-0.586186	0.18959	-3.09186	0.00198909	0.120223	Classical Monocyte	Prodromal_Control
GIMAP6	45.7736	-0.436769	0.209711	-2.08272	0.037277	0.318937	Classical Monocyte	Prodromal_Control
GIMAP2	131.159	-0.0892746	0.125387	-0.711992	0.47647	0.788442	Classical Monocyte	Prodromal_Control
GIMAP1	261.978	-0.250256	0.144065	-1.7371	0.082369	0.419873	Classical Monocyte	Prodromal_Control
GIMAP5	39.8807	-0.677099	0.256432	-2.64046	0.00827938	0.200216	Classical Monocyte	Prodromal_Control
TMEM176B	777.282	-0.922767	0.590729	-1.56208	0.118269	0.479152	Classical Monocyte	Prodromal_Control
TMEM176A	421.363	-0.592261	0.555395	-1.06638	0.286253	0.649653	Classical Monocyte	Prodromal_Control
ABCB8	28.8774	-0.228748	0.127078	-1.80005	0.071852	NA	Classical Monocyte	Prodromal_Control
CDK5	65.1296	-0.103818	0.100446	-1.03357	0.301335	0.662922	Classical Monocyte	Prodromal_Control
SLC4A2	67.5325	0.00245212	0.0796118	0.0308009	0.975428	0.989783	Classical Monocyte	Prodromal_Control
FASTK	90.3203	-0.0802072	0.0908001	-0.883339	0.377053	0.727382	Classical Monocyte	Prodromal_Control
TMUB1	112.26	0.077463	0.0879068	0.881195	0.378212	0.727736	Classical Monocyte	Prodromal_Control
AGAP3	146.41	0.0309029	0.102902	0.300315	0.763937	0.92274	Classical Monocyte	Prodromal_Control
ABCF2	63.8451	-0.257252	0.0827941	-3.10713	0.00188915	0.116901	Classical Monocyte	Prodromal_Control
CHPF2	71.0331	0.13785	0.0851975	1.61801	0.105661	0.457127	Classical Monocyte	Prodromal_Control
SMARCD3	346.801	0.0148033	0.0664616	0.222734	0.823742	0.943192	Classical Monocyte	Prodromal_Control
NUB1	182.396	0.133557	0.0826721	1.6155	0.106203	0.457127	Classical Monocyte	Prodromal_Control
RHEB	216.469	0.0120873	0.0650349	0.185859	0.852555	0.952731	Classical Monocyte	Prodromal_Control
PRKAG2	655.159	0.0913058	0.0660108	1.38319	0.166605	0.534102	Classical Monocyte	Prodromal_Control
GALNT11	76.1861	0.00554459	0.0901525	0.0615024	0.950959	0.984458	Classical Monocyte	Prodromal_Control
KMT2C	918.427	0.0752192	0.0591529	1.27161	0.203513	0.570214	Classical Monocyte	Prodromal_Control
ACTR3B	20.1595	0.090063	0.154902	0.58142	0.560958	NA	Classical Monocyte	Prodromal_Control
PAXIP1	19.8478	-0.0623274	0.142735	-0.436664	0.662355	NA	Classical Monocyte	Prodromal_Control
INSIG1	113.067	0.263844	0.178556	1.47766	0.1395	0.503229	Classical Monocyte	Prodromal_Control
RBM33	315.616	-0.0145537	0.0644943	-0.225659	0.821467	0.942133	Classical Monocyte	Prodromal_Control
LMBR1	158.154	0.126001	0.0759219	1.65961	0.0969933	0.445861	Classical Monocyte	Prodromal_Control
NOM1	42.5204	0.0821752	0.104529	0.786147	0.431781	0.760792	Classical Monocyte	Prodromal_Control
UBE3C	182.847	-0.072201	0.0704142	-1.02538	0.305186	0.666518	Classical Monocyte	Prodromal_Control
DNAJB6	319.6	0.236214	0.0805534	2.93239	0.00336364	0.13948	Classical Monocyte	Prodromal_Control
PTPRN2	26.1049	0.121414	0.190914	0.635962	0.524801	NA	Classical Monocyte	Prodromal_Control
NCAPG2	8.44587	-0.273425	0.221056	-1.2369	0.216122	NA	Classical Monocyte	Prodromal_Control
ESYT2	310.296	0.0509649	0.0791406	0.64398	0.519589	0.814929	Classical Monocyte	Prodromal_Control
WDR60	51.6921	0.0432513	0.129392	0.334265	0.73818	0.913108	Classical Monocyte	Prodromal_Control
ZNF596	8.22562	0.223551	0.226713	0.986054	0.324107	NA	Classical Monocyte	Prodromal_Control
FBXO25	34.7701	-0.0615198	0.124286	-0.494986	0.62061	NA	Classical Monocyte	Prodromal_Control
ERICH1	414.435	-0.0322691	0.065742	-0.490845	0.623536	0.86406	Classical Monocyte	Prodromal_Control
DLGAP2	4.76761	0.499124	1.17419	0.425079	0.670779	NA	Classical Monocyte	Prodromal_Control
CLN8	61.0628	0.221705	0.138285	1.60325	0.108879	0.460177	Classical Monocyte	Prodromal_Control
KBTBD11	53.5465	0.16158	0.108933	1.4833	0.137994	0.501217	Classical Monocyte	Prodromal_Control
MYOM2	5.82131	-0.154481	0.344781	-0.448055	0.654113	NA	Classical Monocyte	Prodromal_Control
CSMD1	5.53418	-0.0592423	0.637209	-0.0929715	0.925926	NA	Classical Monocyte	Prodromal_Control
MCPH1	76.3931	-0.0656307	0.0933808	-0.702829	0.482162	0.790847	Classical Monocyte	Prodromal_Control
AGPAT5	35.2977	-0.263391	0.149517	-1.76162	0.0781337	NA	Classical Monocyte	Prodromal_Control
PRAG1	14.2345	-0.146805	0.218972	-0.67043	0.502584	NA	Classical Monocyte	Prodromal_Control
CLDN23	4.90305	-0.4445	0.315871	-1.40722	0.159363	NA	Classical Monocyte	Prodromal_Control
MFHAS1	39.7314	-0.118763	0.123919	-0.958393	0.337865	0.694901	Classical Monocyte	Prodromal_Control
ERI1	27.3164	-0.0502308	0.134631	-0.3731	0.709074	NA	Classical Monocyte	Prodromal_Control
PPP1R3B	15.458	0.221762	0.185483	1.19559	0.231855	NA	Classical Monocyte	Prodromal_Control
TNKS	162.36	0.00358986	0.0632541	0.056753	0.954742	0.985513	Classical Monocyte	Prodromal_Control
MSRA	209.177	0.162226	0.0574402	2.82425	0.00473911	0.168768	Classical Monocyte	Prodromal_Control
PINX1	35.4494	-0.050745	0.113763	-0.446057	0.655556	NA	Classical Monocyte	Prodromal_Control
XKR6	23.0715	-0.183613	0.166537	-1.10254	0.270229	NA	Classical Monocyte	Prodromal_Control
MTMR9	42.5797	0.0888474	0.106631	0.833222	0.404719	0.746258	Classical Monocyte	Prodromal_Control
FDFT1	212.531	-0.0121248	0.0683439	-0.177409	0.859187	0.954213	Classical Monocyte	Prodromal_Control
CTSB	1277.57	-0.0277015	0.0741393	-0.373641	0.708672	0.901878	Classical Monocyte	Prodromal_Control
LONRF1	74.4632	0.195951	0.134331	1.45871	0.144644	0.51065	Classical Monocyte	Prodromal_Control
MSR1	35.2323	0.151409	0.33124	0.457098	0.647601	NA	Classical Monocyte	Prodromal_Control
ZDHHC2	102.864	-0.0345726	0.11295	-0.306087	0.759539	0.922015	Classical Monocyte	Prodromal_Control
CNOT7	159.067	-0.0494198	0.0596823	-0.828048	0.407643	0.747668	Classical Monocyte	Prodromal_Control
VPS37A	76.9813	-0.148283	0.0796496	-1.86169	0.0626465	0.377967	Classical Monocyte	Prodromal_Control
MTUS1	1.46583	-2.30029	1.3859	-1.65979	0.0969571	NA	Classical Monocyte	Prodromal_Control
PCM1	294.523	0.0135758	0.0567061	0.239406	0.810791	0.936368	Classical Monocyte	Prodromal_Control
ASAH1	1301.67	0.0470891	0.0889768	0.529229	0.596646	0.852016	Classical Monocyte	Prodromal_Control
NAT1	8.45975	-0.0509979	0.218549	-0.233348	0.815491	NA	Classical Monocyte	Prodromal_Control
PSD3	4.69164	-0.192001	0.325798	-0.589325	0.555643	NA	Classical Monocyte	Prodromal_Control
CSGALNACT1	69.7045	0.141727	0.30693	0.461756	0.644256	0.869627	Classical Monocyte	Prodromal_Control
INTS10	137.974	0.00230897	0.0728491	0.0316952	0.974715	0.98947	Classical Monocyte	Prodromal_Control
ATP6V1B2	407.565	-0.260995	0.0853559	-3.05772	0.00223026	0.125584	Classical Monocyte	Prodromal_Control
GFRA2	5.25136	0.226459	0.335537	0.674915	0.499729	NA	Classical Monocyte	Prodromal_Control
DOK2	460.765	-0.0710989	0.101047	-0.703621	0.481669	0.790448	Classical Monocyte	Prodromal_Control
XPO7	122.901	0.0951069	0.0768123	1.23817	0.215652	0.584291	Classical Monocyte	Prodromal_Control
FAM160B2	36.6458	-0.0508355	0.110148	-0.461521	0.644425	NA	Classical Monocyte	Prodromal_Control
NUDT18	41.3023	-0.101774	0.119688	-0.850332	0.39514	0.739611	Classical Monocyte	Prodromal_Control
REEP4	130.502	0.0175272	0.0796529	0.220044	0.825837	0.943665	Classical Monocyte	Prodromal_Control
BMP1	8.65914	0.242892	0.21341	1.13814	0.255061	NA	Classical Monocyte	Prodromal_Control
POLR3D	22.2345	-0.215667	0.14763	-1.46086	0.144053	NA	Classical Monocyte	Prodromal_Control
PPP3CC	98.9775	0.0738989	0.0839418	0.880359	0.378665	0.727777	Classical Monocyte	Prodromal_Control
SORBS3	44.1577	-0.035048	0.130174	-0.26924	0.787745	0.930387	Classical Monocyte	Prodromal_Control
PDLIM2	222.764	-0.0874957	0.0774716	-1.12939	0.258734	0.628038	Classical Monocyte	Prodromal_Control
CCAR2	66.5248	-0.0192158	0.0754428	-0.254706	0.79895	0.934324	Classical Monocyte	Prodromal_Control
BIN3	146.363	0.33137	0.102346	3.23774	0.00120479	0.0989083	Classical Monocyte	Prodromal_Control
EGR3	31.1333	-0.0118393	0.432886	-0.0273496	0.978181	NA	Classical Monocyte	Prodromal_Control
RHOBTB2	10.1593	-0.422524	0.208092	-2.03047	0.042309	NA	Classical Monocyte	Prodromal_Control
TNFRSF10B	187.452	-0.0219666	0.0728736	-0.301435	0.763083	0.922221	Classical Monocyte	Prodromal_Control
TNFRSF10C	46.4212	0.150535	0.140463	1.0717	0.283853	0.649653	Classical Monocyte	Prodromal_Control
TNFRSF10D	37.846	0.129589	0.125097	1.03591	0.300244	0.662493	Classical Monocyte	Prodromal_Control
TNFRSF10A	41.7194	0.40453	0.132693	3.04861	0.00229899	0.127059	Classical Monocyte	Prodromal_Control
CHMP7	52.6506	-0.377283	0.123287	-3.06021	0.00221181	0.125584	Classical Monocyte	Prodromal_Control
R3HCC1	74.7686	-0.071903	0.0812113	-0.885383	0.37595	0.726416	Classical Monocyte	Prodromal_Control
ENTPD4	106.006	0.0107058	0.0737649	0.145135	0.884605	0.964103	Classical Monocyte	Prodromal_Control
SLC25A37	355.825	0.267921	0.1224	2.18889	0.0286047	0.290577	Classical Monocyte	Prodromal_Control
ADAM28	31.7607	0.357527	0.184044	1.94262	0.0520626	NA	Classical Monocyte	Prodromal_Control
DOCK5	530.227	0.0736897	0.0669841	1.10011	0.271285	0.637089	Classical Monocyte	Prodromal_Control
KCTD9	32.3715	0.285777	0.137175	2.08331	0.0372229	NA	Classical Monocyte	Prodromal_Control
PPP2R2A	220.148	0.0940065	0.0630228	1.49163	0.135797	0.497286	Classical Monocyte	Prodromal_Control
BNIP3L	729.796	0.0507696	0.0516893	0.982206	0.325998	0.685079	Classical Monocyte	Prodromal_Control
DPYSL2	259.317	-0.085368	0.0750416	-1.13761	0.255284	0.625256	Classical Monocyte	Prodromal_Control
TRIM35	8.8194	-0.412827	0.222178	-1.85809	0.0631566	NA	Classical Monocyte	Prodromal_Control
PTK2B	606.719	0.0212879	0.0774481	0.274866	0.783419	0.929023	Classical Monocyte	Prodromal_Control
CLU	19.2191	0.388204	0.286826	1.35345	0.175913	NA	Classical Monocyte	Prodromal_Control
CCDC25	73.1082	0.124116	0.108023	1.14899	0.250562	0.619348	Classical Monocyte	Prodromal_Control
ELP3	46.276	-0.257786	0.122653	-2.10175	0.0355751	0.317189	Classical Monocyte	Prodromal_Control
PNOC	8.76294	-0.399502	0.250663	-1.59378	0.110985	NA	Classical Monocyte	Prodromal_Control
ZNF395	38.141	0.179412	0.137175	1.3079	0.190906	0.560573	Classical Monocyte	Prodromal_Control
EXTL3	104.676	0.024716	0.102592	0.240916	0.80962	0.936368	Classical Monocyte	Prodromal_Control
INTS9	52.0393	-0.188338	0.098875	-1.90481	0.0568043	0.365249	Classical Monocyte	Prodromal_Control
HMBOX1	134.219	-0.0873525	0.0919807	-0.949682	0.342274	0.698567	Classical Monocyte	Prodromal_Control
KIF13B	205.362	-0.0285388	0.0642167	-0.444414	0.656743	0.875013	Classical Monocyte	Prodromal_Control
SARAF	1058.2	0.0798106	0.0592947	1.346	0.178303	0.548605	Classical Monocyte	Prodromal_Control
LEPROTL1	195.942	0.0841011	0.0973028	0.864323	0.387411	0.737537	Classical Monocyte	Prodromal_Control
DCTN6	55.7018	0.19069	0.089821	2.12301	0.0337534	0.309727	Classical Monocyte	Prodromal_Control
GTF2E2	111.493	-0.00225826	0.0657233	-0.0343601	0.97259	0.98947	Classical Monocyte	Prodromal_Control
GSR	162.985	-0.0270947	0.0872882	-0.310405	0.756253	0.920833	Classical Monocyte	Prodromal_Control
UBXN8	11.5148	-0.304005	0.177121	-1.71637	0.0860944	NA	Classical Monocyte	Prodromal_Control
PPP2CB	87.2047	0.175182	0.0783974	2.23454	0.0254474	0.281354	Classical Monocyte	Prodromal_Control
WRN	35.8106	-0.115902	0.120641	-0.960719	0.336694	NA	Classical Monocyte	Prodromal_Control
NRG1	239.93	0.0934277	0.326235	0.286382	0.774586	0.925554	Classical Monocyte	Prodromal_Control
FUT10	12.0351	-0.205395	0.288597	-0.711703	0.476649	NA	Classical Monocyte	Prodromal_Control
TTI2	22.61	-0.0434419	0.138244	-0.31424	0.753339	NA	Classical Monocyte	Prodromal_Control
MAK16	15.7332	-0.0458586	0.173715	-0.263988	0.791789	NA	Classical Monocyte	Prodromal_Control
RNF122	19.2452	0.122838	0.147934	0.830359	0.406336	NA	Classical Monocyte	Prodromal_Control
UNC5D	6.01086	-0.0874397	0.236975	-0.368982	0.712141	NA	Classical Monocyte	Prodromal_Control
ZNF703	74.5333	0.0839029	0.134599	0.623357	0.53305	0.820461	Classical Monocyte	Prodromal_Control
ERLIN2	76.6293	-0.0817678	0.159277	-0.513368	0.607694	0.855807	Classical Monocyte	Prodromal_Control
PLPBP	109.197	0.0432662	0.0820234	0.527486	0.597856	0.852408	Classical Monocyte	Prodromal_Control
ADGRA2	18.43	0.0512307	0.170278	0.300866	0.763517	NA	Classical Monocyte	Prodromal_Control
BRF2	15.0972	0.232762	0.163215	1.42611	0.153837	NA	Classical Monocyte	Prodromal_Control
RAB11FIP1	982.644	0.0147816	0.0882933	0.167415	0.867044	0.958381	Classical Monocyte	Prodromal_Control
EIF4EBP1	426.999	0.0675375	0.0712674	0.947662	0.343301	0.698567	Classical Monocyte	Prodromal_Control
ASH2L	77.3223	-0.121767	0.0894564	-1.36119	0.173453	0.543922	Classical Monocyte	Prodromal_Control
LSM1	96.6313	0.0364347	0.0764954	0.476299	0.633861	0.867153	Classical Monocyte	Prodromal_Control
BAG4	114.135	0.0524951	0.0795153	0.660189	0.509133	0.80907	Classical Monocyte	Prodromal_Control
DDHD2	22.9608	-0.0552551	0.125529	-0.440177	0.659809	NA	Classical Monocyte	Prodromal_Control
PLPP5	38.6807	-0.143345	0.103576	-1.38396	0.16637	0.533813	Classical Monocyte	Prodromal_Control
NSD3	308.422	0.030522	0.0551013	0.553925	0.57963	0.843572	Classical Monocyte	Prodromal_Control
LETM2	18.5274	-0.264865	0.191009	-1.38667	0.165543	NA	Classical Monocyte	Prodromal_Control
FGFR1	6.77464	0.256517	0.256498	1.00008	0.317273	NA	Classical Monocyte	Prodromal_Control
TACC1	466.846	0.0946141	0.0619393	1.52753	0.12663	0.486882	Classical Monocyte	Prodromal_Control
PLEKHA2	192.117	-0.088056	0.0697692	-1.2621	0.206911	0.57554	Classical Monocyte	Prodromal_Control
TM2D2	33.6537	-0.094066	0.121085	-0.776862	0.43724	NA	Classical Monocyte	Prodromal_Control
ADAM9	127.908	0.173325	0.0859678	2.01616	0.0437832	0.33135	Classical Monocyte	Prodromal_Control
IDO2	6.74557	-0.614521	0.379621	-1.61878	0.105495	NA	Classical Monocyte	Prodromal_Control
GOLGA7	166.288	0.0644961	0.0721393	0.894048	0.371296	0.722436	Classical Monocyte	Prodromal_Control
GINS4	4.89526	-0.137555	0.281629	-0.488428	0.625247	NA	Classical Monocyte	Prodromal_Control
GPAT4	108.262	0.0601819	0.0819075	0.734754	0.462489	0.781275	Classical Monocyte	Prodromal_Control
KAT6A	246.905	0.116536	0.0673357	1.73067	0.08351	0.420439	Classical Monocyte	Prodromal_Control
AP3M2	11.3426	0.167988	0.221136	0.759661	0.447457	NA	Classical Monocyte	Prodromal_Control
IKBKB	120.544	-0.149972	0.0778222	-1.92712	0.0539651	0.357867	Classical Monocyte	Prodromal_Control
POLB	90.6117	0.0727635	0.0891068	0.816588	0.414164	0.748875	Classical Monocyte	Prodromal_Control
VDAC3	160.006	-0.0606092	0.0699407	-0.866581	0.386172	0.73636	Classical Monocyte	Prodromal_Control
SLC20A2	71.0384	0.115266	0.0941836	1.22384	0.221013	0.586346	Classical Monocyte	Prodromal_Control
SMIM19	95.8562	0.156545	0.101949	1.53552	0.124656	0.484478	Classical Monocyte	Prodromal_Control
THAP1	32.1734	-0.290508	0.139803	-2.07798	0.0377113	NA	Classical Monocyte	Prodromal_Control
RNF170	33.8534	-0.186662	0.113132	-1.64996	0.0989521	NA	Classical Monocyte	Prodromal_Control
HOOK3	491.186	0.142259	0.0553451	2.5704	0.0101581	0.215763	Classical Monocyte	Prodromal_Control
FNTA	180.499	-0.114225	0.0606118	-1.88454	0.0594922	0.370081	Classical Monocyte	Prodromal_Control
POMK	17.0437	-0.11234	0.158543	-0.708574	0.478589	NA	Classical Monocyte	Prodromal_Control
HGSNAT	168.175	-0.0979926	0.0751596	-1.30379	0.192304	0.561092	Classical Monocyte	Prodromal_Control
SPIDR	903.652	-0.0847604	0.0862855	-0.982325	0.32594	0.685079	Classical Monocyte	Prodromal_Control
CEBPD	3600.94	-0.0993921	0.11563	-0.85957	0.390026	0.738261	Classical Monocyte	Prodromal_Control
PRKDC	238.126	-0.0147545	0.0624971	-0.236083	0.813368	0.937498	Classical Monocyte	Prodromal_Control
MCM4	8.34181	0.0804281	0.19634	0.409636	0.682073	NA	Classical Monocyte	Prodromal_Control
UBE2V2	112.968	-0.0529925	0.0684754	-0.77389	0.438996	0.765369	Classical Monocyte	Prodromal_Control
PCMTD1	258.079	-0.0400505	0.0626156	-0.639625	0.522417	0.815782	Classical Monocyte	Prodromal_Control
RB1CC1	365.642	0.193292	0.0633934	3.04909	0.00229537	0.127059	Classical Monocyte	Prodromal_Control
ATP6V1H	109.226	0.0989462	0.0612937	1.6143	0.106463	0.457137	Classical Monocyte	Prodromal_Control
TCEA1	436.46	0.0818353	0.077665	1.0537	0.292022	0.653754	Classical Monocyte	Prodromal_Control
LYPLA1	302.02	0.0679272	0.0512371	1.32574	0.184925	0.554026	Classical Monocyte	Prodromal_Control
MRPL15	57.2706	-0.0824571	0.102899	-0.801338	0.422936	0.755132	Classical Monocyte	Prodromal_Control
TMEM68	16.1827	0.198384	0.163737	1.2116	0.225665	NA	Classical Monocyte	Prodromal_Control
TGS1	72.0961	0.0294099	0.0791876	0.371396	0.710343	0.902658	Classical Monocyte	Prodromal_Control
LYN	2470.64	0.154536	0.0921427	1.67714	0.0935157	0.441365	Classical Monocyte	Prodromal_Control
CHCHD7	88.7153	0.04339	0.101588	0.427118	0.669294	0.882317	Classical Monocyte	Prodromal_Control
IMPAD1	90.3701	-0.00678349	0.0756777	-0.0896365	0.928576	0.978686	Classical Monocyte	Prodromal_Control
FAM110B	18.1492	-0.0280978	0.191249	-0.146917	0.883197	NA	Classical Monocyte	Prodromal_Control
UBXN2B	114.713	0.119697	0.090839	1.31768	0.187611	0.557826	Classical Monocyte	Prodromal_Control
SDCBP	987.565	-0.0961306	0.0584787	-1.64386	0.100206	0.450244	Classical Monocyte	Prodromal_Control
NSMAF	177.816	0.11378	0.0753187	1.51065	0.130878	0.492237	Classical Monocyte	Prodromal_Control
TOX	4.86314	0.162332	0.359064	0.452098	0.651199	NA	Classical Monocyte	Prodromal_Control
RAB2A	607.469	0.116355	0.0567198	2.05139	0.0402285	0.323375	Classical Monocyte	Prodromal_Control
CHD7	29.7496	0.319952	0.239206	1.33756	0.181041	NA	Classical Monocyte	Prodromal_Control
ASPH	90.2485	-0.13779	0.0983921	-1.40042	0.161387	0.528228	Classical Monocyte	Prodromal_Control
GGH	8.25782	0.266717	0.239714	1.11265	0.265859	NA	Classical Monocyte	Prodromal_Control
YTHDF3	236.943	0.0744789	0.0734534	1.01396	0.310601	0.669991	Classical Monocyte	Prodromal_Control
ARMC1	37.3882	-0.171627	0.114028	-1.50513	0.132291	NA	Classical Monocyte	Prodromal_Control
MTFR1	37.2526	-0.125111	0.127418	-0.981894	0.326152	NA	Classical Monocyte	Prodromal_Control
PDE7A	120.047	-0.132142	0.102501	-1.28918	0.197335	0.565243	Classical Monocyte	Prodromal_Control
RRS1	23.8	-0.328852	0.137024	-2.39996	0.0163968	NA	Classical Monocyte	Prodromal_Control
ADHFE1	27.9584	-0.588905	0.182642	-3.22436	0.00126253	NA	Classical Monocyte	Prodromal_Control
MYBL1	4.48123	-0.0939046	0.431363	-0.217693	0.827669	NA	Classical Monocyte	Prodromal_Control
VCPIP1	97.0564	-0.106826	0.0813155	-1.31372	0.188939	0.558907	Classical Monocyte	Prodromal_Control
SGK3	377.338	0.0104713	0.0748363	0.139923	0.888721	0.965576	Classical Monocyte	Prodromal_Control
COPS5	134.132	-0.15107	0.0860476	-1.75566	0.0791472	0.412843	Classical Monocyte	Prodromal_Control
CSPP1	57.3107	-0.0468495	0.105547	-0.443872	0.657135	0.875185	Classical Monocyte	Prodromal_Control
ARFGEF1	327.162	0.0153357	0.0507505	0.302179	0.762516	0.922221	Classical Monocyte	Prodromal_Control
SLCO5A1	85.791	-0.440691	0.263155	-1.67464	0.0940045	0.442916	Classical Monocyte	Prodromal_Control
NCOA2	519.679	0.0157029	0.0588433	0.266859	0.789577	0.931638	Classical Monocyte	Prodromal_Control
TRAM1	343.777	0.029388	0.0539279	0.544951	0.585787	0.847321	Classical Monocyte	Prodromal_Control
LACTB2	44.4699	-0.0133088	0.161279	-0.0825204	0.934233	0.98041	Classical Monocyte	Prodromal_Control
TERF1	64.1337	-0.138239	0.0872493	-1.58442	0.113099	0.470041	Classical Monocyte	Prodromal_Control
RDH10	6.42111	0.128176	0.234332	0.546986	0.584388	NA	Classical Monocyte	Prodromal_Control
STAU2	107.958	0.00272731	0.0855522	0.0318789	0.974569	0.98947	Classical Monocyte	Prodromal_Control
UBE2W	234.983	-0.107692	0.0660683	-1.63001	0.103099	0.453208	Classical Monocyte	Prodromal_Control
ELOC	269.638	0.149873	0.0720475	2.08019	0.037508	0.319104	Classical Monocyte	Prodromal_Control
TMEM70	112.03	0.134172	0.225865	0.594037	0.552487	0.830325	Classical Monocyte	Prodromal_Control
LY96	270.641	0.100532	0.0983444	1.02224	0.306666	0.667573	Classical Monocyte	Prodromal_Control
GDAP1	11.9025	-0.251167	0.179363	-1.40033	0.161415	NA	Classical Monocyte	Prodromal_Control
PEX2	72.5101	-0.0406684	0.0894176	-0.454814	0.649243	0.87192	Classical Monocyte	Prodromal_Control
ZC2HC1A	47.0969	0.200954	0.175733	1.14352	0.252824	0.622178	Classical Monocyte	Prodromal_Control
IL7	6.26597	-0.0564165	0.263133	-0.214403	0.830233	NA	Classical Monocyte	Prodromal_Control
MRPS28	74.404	-0.199039	0.0982445	-2.02595	0.0427697	0.329819	Classical Monocyte	Prodromal_Control
TPD52	4.07806	-0.178319	0.444309	-0.401341	0.688169	NA	Classical Monocyte	Prodromal_Control
ZBTB10	73.7074	0.0181892	0.147429	0.123376	0.901809	0.969956	Classical Monocyte	Prodromal_Control
PAG1	143.436	-0.105645	0.146036	-0.723418	0.469423	0.78561	Classical Monocyte	Prodromal_Control
FABP5	61.252	0.0425077	0.172991	0.245723	0.805897	0.936133	Classical Monocyte	Prodromal_Control
IMPA1	37.9023	0.211333	0.105201	2.00885	0.0445528	0.332539	Classical Monocyte	Prodromal_Control
ZFAND1	75.9267	-0.0566181	0.097797	-0.578935	0.562633	0.834555	Classical Monocyte	Prodromal_Control
SNX16	30.4261	0.289665	0.137047	2.11362	0.0345477	NA	Classical Monocyte	Prodromal_Control
LRRCC1	9.64848	-0.187904	0.232732	-0.807386	0.419444	NA	Classical Monocyte	Prodromal_Control
CA13	7.68993	-0.141153	0.231499	-0.609734	0.542038	NA	Classical Monocyte	Prodromal_Control
CA2	20.6504	-0.434546	0.20349	-2.13547	0.0327226	NA	Classical Monocyte	Prodromal_Control
WWP1	123.805	-0.0865106	0.0870026	-0.994345	0.320055	0.678094	Classical Monocyte	Prodromal_Control
RMDN1	93.7811	-0.162861	0.0740319	-2.19988	0.0278157	0.289936	Classical Monocyte	Prodromal_Control
CPNE3	191.178	0.0891899	0.0724472	1.2311	0.218285	0.584766	Classical Monocyte	Prodromal_Control
RIPK2	351.65	0.0829839	0.139998	0.592752	0.553347	0.83048	Classical Monocyte	Prodromal_Control
OSGIN2	86.5083	0.0441161	0.0902244	0.48896	0.62487	0.864278	Classical Monocyte	Prodromal_Control
NBN	179.261	-0.0771139	0.0706797	-1.09103	0.275258	0.640588	Classical Monocyte	Prodromal_Control
DECR1	323.967	-0.144722	0.0872867	-1.65801	0.0973161	0.44649	Classical Monocyte	Prodromal_Control
TMEM64	14.7045	0.0430325	0.169966	0.253183	0.800127	NA	Classical Monocyte	Prodromal_Control
PIP4P2	119.102	0.0300361	0.0820409	0.366111	0.714282	0.903115	Classical Monocyte	Prodromal_Control
OTUD6B	21.9014	-0.000165941	0.136973	-0.00121149	0.999033	NA	Classical Monocyte	Prodromal_Control
LRRC69	9.28527	0.0170364	0.220303	0.0773315	0.93836	NA	Classical Monocyte	Prodromal_Control
TRIQK	90.8428	-0.214239	0.0945558	-2.26574	0.0234672	0.270977	Classical Monocyte	Prodromal_Control
FAM92A	6.79546	-0.23747	0.242523	-0.979165	0.327498	NA	Classical Monocyte	Prodromal_Control
RBM12B	25.1391	-0.21997	0.143868	-1.52896	0.126273	NA	Classical Monocyte	Prodromal_Control
TMEM67	4.08598	0.0215254	0.37284	0.0577335	0.953961	NA	Classical Monocyte	Prodromal_Control
PDP1	88.9226	-0.124895	0.0907101	-1.37686	0.168555	0.536082	Classical Monocyte	Prodromal_Control
VIRMA	97.9185	0.16753	0.0675467	2.48021	0.0131305	0.233002	Classical Monocyte	Prodromal_Control
DPY19L4	18.3114	-0.153938	0.147626	-1.04275	0.297063	NA	Classical Monocyte	Prodromal_Control
INTS8	89.366	-0.107564	0.0875962	-1.22795	0.219465	0.584766	Classical Monocyte	Prodromal_Control
NDUFAF6	35.7984	-0.148814	0.105087	-1.41611	0.156744	NA	Classical Monocyte	Prodromal_Control
TP53INP1	68.6428	0.216372	0.105067	2.05937	0.0394593	0.321255	Classical Monocyte	Prodromal_Control
PLEKHF2	115.949	-0.021218	0.080819	-0.262537	0.792907	0.93241	Classical Monocyte	Prodromal_Control
UQCRB	1258.75	0.302513	0.0942182	3.21077	0.0013238	0.0989083	Classical Monocyte	Prodromal_Control
MTERF3	20.9367	-0.338202	0.156816	-2.15668	0.0310309	NA	Classical Monocyte	Prodromal_Control
PTDSS1	182.121	0.0863838	0.0608168	1.42039	0.155493	0.519865	Classical Monocyte	Prodromal_Control
SDC2	21.3012	0.70689	0.367756	1.92217	0.0545842	NA	Classical Monocyte	Prodromal_Control
CPQ	398.655	-0.0655629	0.0747401	-0.877211	0.380372	0.729596	Classical Monocyte	Prodromal_Control
MTDH	972.379	0.125947	0.0513008	2.45507	0.0140858	0.235742	Classical Monocyte	Prodromal_Control
RIDA	16.8207	-0.150078	0.149892	-1.00124	0.316712	NA	Classical Monocyte	Prodromal_Control
POP1	12.9756	-0.190077	0.180825	-1.05116	0.293183	NA	Classical Monocyte	Prodromal_Control
NIPAL2	50.3393	-0.261545	0.163609	-1.5986	0.10991	0.462374	Classical Monocyte	Prodromal_Control
STK3	231.717	-0.04666	0.0699241	-0.667295	0.504584	0.804938	Classical Monocyte	Prodromal_Control
VPS13B	431.891	0.00369406	0.0646202	0.0571657	0.954413	0.985513	Classical Monocyte	Prodromal_Control
COX6C	717.135	0.243487	0.0994906	2.44733	0.0143918	0.238982	Classical Monocyte	Prodromal_Control
POLR2K	102.035	0.1095	0.0987818	1.10851	0.267643	0.634278	Classical Monocyte	Prodromal_Control
SPAG1	22.8989	-0.060775	0.15812	-0.384361	0.700711	NA	Classical Monocyte	Prodromal_Control
RNF19A	170.316	0.0533781	0.0780803	0.68363	0.494209	0.799	Classical Monocyte	Prodromal_Control
ANKRD46	13.1738	-0.0787218	0.164696	-0.477982	0.632663	NA	Classical Monocyte	Prodromal_Control
PABPC1	4181.28	-0.0909092	0.064583	-1.40763	0.159239	0.524758	Classical Monocyte	Prodromal_Control
YWHAZ	1449.41	-0.0438535	0.0530434	-0.826748	0.40838	0.748146	Classical Monocyte	Prodromal_Control
ZNF706	353.76	-0.0369391	0.0717231	-0.515023	0.606537	0.854933	Classical Monocyte	Prodromal_Control
NCALD	3.9296	0.262728	0.510289	0.514861	0.60665	NA	Classical Monocyte	Prodromal_Control
RRM2B	93.5141	-0.0807813	0.0981656	-0.822908	0.41056	0.748717	Classical Monocyte	Prodromal_Control
UBR5	313.954	0.15303	0.0637148	2.40179	0.0163149	0.247482	Classical Monocyte	Prodromal_Control
KLF10	1020.51	0.23151	0.1315	1.76053	0.0783185	0.411665	Classical Monocyte	Prodromal_Control
AZIN1	201.506	0.037579	0.0700249	0.536652	0.591508	0.85055	Classical Monocyte	Prodromal_Control
ATP6V1C1	89.1281	-0.298925	0.0956622	-3.1248	0.00177929	0.114506	Classical Monocyte	Prodromal_Control
SLC25A32	73.3445	-0.139973	0.113914	-1.22876	0.219162	0.584766	Classical Monocyte	Prodromal_Control
DCAF13	46.5138	-0.103876	0.099216	-1.04697	0.295112	0.656612	Classical Monocyte	Prodromal_Control
OXR1	205.707	0.00158488	0.0696005	0.0227712	0.981833	0.992728	Classical Monocyte	Prodromal_Control
ANGPT1	17.5331	-0.301878	0.281654	-1.0718	0.283808	NA	Classical Monocyte	Prodromal_Control
EIF3E	820.08	0.139728	0.0724568	1.92843	0.0538016	0.357867	Classical Monocyte	Prodromal_Control
EMC2	47.5963	-0.0751219	0.0968458	-0.775685	0.437935	0.764817	Classical Monocyte	Prodromal_Control
NUDCD1	22.1296	-0.147187	0.152446	-0.9655	0.334294	NA	Classical Monocyte	Prodromal_Control
ENY2	473.539	0.0589402	0.0706123	0.834703	0.403885	0.745381	Classical Monocyte	Prodromal_Control
EBAG9	57.5491	0.0681195	0.0990772	0.687539	0.491743	0.798696	Classical Monocyte	Prodromal_Control
TRPS1	569.513	-0.12265	0.105404	-1.16362	0.24458	0.61442	Classical Monocyte	Prodromal_Control
EIF3H	1111.65	0.0136376	0.0575967	0.236777	0.81283	0.937084	Classical Monocyte	Prodromal_Control
UTP23	75.6596	0.0695618	0.0946445	0.73498	0.462352	0.781275	Classical Monocyte	Prodromal_Control
RAD21	268.689	-0.036322	0.0467874	-0.77632	0.43756	0.764817	Classical Monocyte	Prodromal_Control
MED30	97.5032	0.203349	0.106918	1.90191	0.0571825	0.365893	Classical Monocyte	Prodromal_Control
EXT1	367.822	-0.0110524	0.102932	-0.107376	0.914491	0.974302	Classical Monocyte	Prodromal_Control
TAF2	110.034	0.177756	0.0829025	2.14415	0.0320206	0.302713	Classical Monocyte	Prodromal_Control
MRPL13	64.2233	-0.128085	0.0952499	-1.34472	0.178714	0.548605	Classical Monocyte	Prodromal_Control
MTBP	7.31322	-0.268152	0.219153	-1.22358	0.221109	NA	Classical Monocyte	Prodromal_Control
SNTB1	266.76	-0.305369	0.102875	-2.96836	0.00299397	0.138037	Classical Monocyte	Prodromal_Control
ZHX2	53.1483	0.141563	0.133123	1.06339	0.287604	0.649653	Classical Monocyte	Prodromal_Control
DERL1	110.675	0.0815944	0.0801937	1.01747	0.308932	0.66806	Classical Monocyte	Prodromal_Control
TBC1D31	15.0027	-0.155732	0.193869	-0.803284	0.42181	NA	Classical Monocyte	Prodromal_Control
ZHX1	63.9271	0.00155174	0.0875497	0.0177241	0.985859	0.993866	Classical Monocyte	Prodromal_Control
ATAD2	57.9625	0.282897	0.123918	2.28293	0.0224347	0.26912	Classical Monocyte	Prodromal_Control
WDYHV1	21.6377	0.214575	0.142618	1.50454	0.132442	NA	Classical Monocyte	Prodromal_Control
FBXO32	11.767	0.323452	0.194207	1.6655	0.0958122	NA	Classical Monocyte	Prodromal_Control
FAM91A1	163.559	0.02143	0.0663077	0.32319	0.746551	0.917507	Classical Monocyte	Prodromal_Control
TMEM65	115.32	-0.134193	0.0820013	-1.63647	0.101741	0.451626	Classical Monocyte	Prodromal_Control
TRMT12	16.495	-0.533914	0.185029	-2.88557	0.00390706	NA	Classical Monocyte	Prodromal_Control
RNF139	105.615	0.080004	0.102516	0.780404	0.435153	0.76339	Classical Monocyte	Prodromal_Control
TATDN1	79.9336	-0.0115512	0.0827304	-0.139625	0.888956	0.965576	Classical Monocyte	Prodromal_Control
NDUFB9	695.005	0.0945534	0.0739786	1.27812	0.201208	0.568636	Classical Monocyte	Prodromal_Control
MTSS1	266.439	-0.105607	0.164655	-0.64138	0.521276	0.815782	Classical Monocyte	Prodromal_Control
SQLE	28.2194	0.00957909	0.224864	0.0425994	0.966021	NA	Classical Monocyte	Prodromal_Control
WASHC5	114.891	-0.0986518	0.0750108	-1.31517	0.188453	0.558749	Classical Monocyte	Prodromal_Control
NSMCE2	292.773	-0.0173264	0.0617911	-0.280403	0.779168	0.926748	Classical Monocyte	Prodromal_Control
TRIB1	168.751	0.0188404	0.236927	0.07952	0.936619	0.980642	Classical Monocyte	Prodromal_Control
MYC	14.5679	-0.521909	0.263089	-1.98377	0.0472811	NA	Classical Monocyte	Prodromal_Control
FAM49B	1050.34	0.0877549	0.051042	1.71927	0.0855656	0.423442	Classical Monocyte	Prodromal_Control
ASAP1	745.323	-0.0221365	0.0681836	-0.32466	0.745439	0.917286	Classical Monocyte	Prodromal_Control
EFR3A	269.606	0.0331386	0.0532792	0.621979	0.533955	0.820598	Classical Monocyte	Prodromal_Control
LRRC6	14.0313	-0.000118611	0.252207	-0.000470292	0.999625	NA	Classical Monocyte	Prodromal_Control
TMEM71	207.31	-0.125106	0.108002	-1.15837	0.246713	0.614692	Classical Monocyte	Prodromal_Control
PHF20L1	268.605	-0.028337	0.0615127	-0.460669	0.645036	0.869643	Classical Monocyte	Prodromal_Control
TG	37.0248	-0.120815	0.211619	-0.570907	0.568062	NA	Classical Monocyte	Prodromal_Control
SLA	276.14	0.044528	0.168245	0.264661	0.791271	0.932338	Classical Monocyte	Prodromal_Control
NDRG1	165.934	0.145062	0.113781	1.27492	0.202339	0.568651	Classical Monocyte	Prodromal_Control
ST3GAL1	319.634	0.182544	0.0877243	2.08089	0.0374443	0.318937	Classical Monocyte	Prodromal_Control
ZFAT	50.257	-0.302406	0.150109	-2.01458	0.0439489	0.331448	Classical Monocyte	Prodromal_Control
TRAPPC9	333.439	-0.0490555	0.0752064	-0.652279	0.514221	0.811761	Classical Monocyte	Prodromal_Control
CHRAC1	149.295	0.146414	0.108736	1.34651	0.178139	0.548605	Classical Monocyte	Prodromal_Control
AGO2	184.956	0.111858	0.0871396	1.28366	0.19926	0.567219	Classical Monocyte	Prodromal_Control
PTK2	80.1852	0.22674	0.161399	1.40484	0.160068	0.526124	Classical Monocyte	Prodromal_Control
DENND3	359.444	0.170115	0.1028	1.65482	0.0979617	0.447472	Classical Monocyte	Prodromal_Control
SLC45A4	95.3573	0.300221	0.168267	1.7842	0.0743915	0.404654	Classical Monocyte	Prodromal_Control
PTP4A3	12.7611	-0.16132	0.247922	-0.650687	0.515248	NA	Classical Monocyte	Prodromal_Control
TSNARE1	44.4091	0.07169	0.134683	0.532287	0.594527	0.851003	Classical Monocyte	Prodromal_Control
JRK	12.4573	0.0853193	0.165559	0.515342	0.606314	NA	Classical Monocyte	Prodromal_Control
THEM6	9.30299	0.155761	0.197114	0.790204	0.429408	NA	Classical Monocyte	Prodromal_Control
LY6E	749.279	-0.134713	0.261046	-0.516051	0.605819	0.854933	Classical Monocyte	Prodromal_Control
GLI4	46.2809	-0.018965	0.102951	-0.184215	0.853845	0.95298	Classical Monocyte	Prodromal_Control
TOP1MT	44.1704	0.1231	0.234198	0.525624	0.59915	0.852899	Classical Monocyte	Prodromal_Control
RHPN1	6.00348	0.614073	0.437811	1.4026	0.160737	NA	Classical Monocyte	Prodromal_Control
ZC3H3	95.6805	0.088714	0.089984	0.985887	0.324189	0.683695	Classical Monocyte	Prodromal_Control
GSDMD	169.166	-0.215257	0.103973	-2.07032	0.0384224	0.320661	Classical Monocyte	Prodromal_Control
MROH6	32.5591	0.217997	0.148718	1.46585	0.14269	NA	Classical Monocyte	Prodromal_Control
NAPRT	258.782	0.0509034	0.0979146	0.519876	0.60315	0.853688	Classical Monocyte	Prodromal_Control
EEF1D	2421.99	0.105343	0.0651386	1.61721	0.105832	0.457127	Classical Monocyte	Prodromal_Control
TIGD5	12.219	0.0119819	0.187524	0.0638951	0.949054	NA	Classical Monocyte	Prodromal_Control
TSTA3	77.3451	0.0619978	0.0957472	0.647516	0.517298	0.813157	Classical Monocyte	Prodromal_Control
ZNF623	20.9204	-0.173361	0.171787	-1.00916	0.312897	NA	Classical Monocyte	Prodromal_Control
ZNF707	18.0204	0.27732	0.160437	1.72853	0.0838929	NA	Classical Monocyte	Prodromal_Control
SCRIB	34.3874	-0.249893	0.115019	-2.17263	0.0298082	NA	Classical Monocyte	Prodromal_Control
PUF60	178.021	-0.0667987	0.0642602	-1.0395	0.298571	0.661623	Classical Monocyte	Prodromal_Control
NRBP2	9.63455	0.123519	0.203299	0.60757	0.543473	NA	Classical Monocyte	Prodromal_Control
PLEC	589.456	-0.0434553	0.0817787	-0.531377	0.595158	0.851401	Classical Monocyte	Prodromal_Control
PARP10	107.38	-0.160532	0.0945136	-1.69851	0.0894122	0.431728	Classical Monocyte	Prodromal_Control
GRINA	706.447	0.143322	0.0822818	1.74184	0.081537	0.416898	Classical Monocyte	Prodromal_Control
OPLAH	12.3332	0.0643102	0.207023	0.310644	0.756072	NA	Classical Monocyte	Prodromal_Control
EXOSC4	83.4587	0.00656041	0.0997943	0.0657393	0.947585	0.983728	Classical Monocyte	Prodromal_Control
GPAA1	107.949	-0.088944	0.0741937	-1.19881	0.230603	0.59884	Classical Monocyte	Prodromal_Control
CYC1	321.219	0.100458	0.0775393	1.29557	0.195123	0.563499	Classical Monocyte	Prodromal_Control
SHARPIN	139.078	-0.0179304	0.0672638	-0.266569	0.789801	0.931638	Classical Monocyte	Prodromal_Control
MAF1	257.397	0.112149	0.0661106	1.69639	0.0898127	0.432919	Classical Monocyte	Prodromal_Control
HGH1	14.8344	-0.241584	0.175825	-1.374	0.169441	NA	Classical Monocyte	Prodromal_Control
MROH1	99.7489	0.0759218	0.0709646	1.06985	0.284685	0.649653	Classical Monocyte	Prodromal_Control
BOP1	56.2889	-0.0358626	0.104064	-0.34462	0.73038	0.909716	Classical Monocyte	Prodromal_Control
HSF1	188.33	0.117465	0.0543296	2.16208	0.0306123	0.297494	Classical Monocyte	Prodromal_Control
DGAT1	130.606	0.0823875	0.0690616	1.19296	0.232887	0.60056	Classical Monocyte	Prodromal_Control
SLC52A2	58.7992	-0.123743	0.0924801	-1.33805	0.180881	0.550473	Classical Monocyte	Prodromal_Control
FBXL6	44.3702	-0.0165682	0.107909	-0.153539	0.877973	0.961863	Classical Monocyte	Prodromal_Control
ADCK5	25.9571	-0.01575	0.128001	-0.123046	0.902071	NA	Classical Monocyte	Prodromal_Control
CPSF1	90.8514	-0.200354	0.0988529	-2.02679	0.0426843	0.329819	Classical Monocyte	Prodromal_Control
SLC39A4	62.5962	-0.0506107	0.168001	-0.301253	0.763221	0.922221	Classical Monocyte	Prodromal_Control
VPS28	567.242	0.131123	0.0706449	1.85608	0.0634416	0.378975	Classical Monocyte	Prodromal_Control
TONSL	9.15956	0.453149	0.284959	1.59023	0.111784	NA	Classical Monocyte	Prodromal_Control
CYHR1	99.8778	0.0682574	0.0802239	0.850836	0.39486	0.739492	Classical Monocyte	Prodromal_Control
KIFC2	36.5924	0.0493778	0.12567	0.392918	0.69438	NA	Classical Monocyte	Prodromal_Control
PPP1R16A	15.0837	0.129356	0.165276	0.78267	0.433821	NA	Classical Monocyte	Prodromal_Control
MFSD3	20.8193	-0.366908	0.136047	-2.69693	0.0069983	NA	Classical Monocyte	Prodromal_Control
LRRC14	16.7371	-0.0428857	0.161562	-0.265444	0.790668	NA	Classical Monocyte	Prodromal_Control
ZNF251	26.3073	0.270923	0.149156	1.81637	0.0693134	NA	Classical Monocyte	Prodromal_Control
ZNF34	26.6443	0.163175	0.116187	1.40442	0.160194	NA	Classical Monocyte	Prodromal_Control
ZNF517	7.03062	-0.174936	0.221499	-0.78978	0.429656	NA	Classical Monocyte	Prodromal_Control
ZNF7	28.4461	-0.0865301	0.134178	-0.644891	0.518998	NA	Classical Monocyte	Prodromal_Control
COMMD5	104.691	-0.208364	0.0822038	-2.53472	0.0112536	0.218281	Classical Monocyte	Prodromal_Control
ZNF250	19.7393	-0.0492603	0.133625	-0.368647	0.712391	NA	Classical Monocyte	Prodromal_Control
ZNF16	13.062	0.0282444	0.171403	0.164784	0.869114	NA	Classical Monocyte	Prodromal_Control
WASHC1	200.477	0.199133	0.127333	1.56387	0.117848	0.478716	Classical Monocyte	Prodromal_Control
CBWD1	80.0481	-0.337356	0.267877	-1.25937	0.207897	0.576835	Classical Monocyte	Prodromal_Control
DOCK8	1644.09	-0.129478	0.0785058	-1.64927	0.0990915	0.44867	Classical Monocyte	Prodromal_Control
SMARCA2	255.326	-0.0675504	0.055495	-1.21723	0.223515	0.5895	Classical Monocyte	Prodromal_Control
PUM3	57.2279	-0.103086	0.123147	-0.837093	0.40254	0.744436	Classical Monocyte	Prodromal_Control
RFX3	160.647	-0.192472	0.102719	-1.87378	0.0609611	0.371921	Classical Monocyte	Prodromal_Control
GLIS3	5.32621	0.0887024	0.393116	0.225639	0.821482	NA	Classical Monocyte	Prodromal_Control
PLPP6	5.02415	-0.857243	0.306493	-2.79695	0.00515881	NA	Classical Monocyte	Prodromal_Control
CDC37L1	32.725	0.170009	0.121087	1.40403	0.160311	NA	Classical Monocyte	Prodromal_Control
AK3	35.6959	0.257018	0.136127	1.88808	0.0590153	NA	Classical Monocyte	Prodromal_Control
RCL1	19.1555	0.140318	0.180522	0.777293	0.436986	NA	Classical Monocyte	Prodromal_Control
JAK2	533.498	-0.384896	0.132826	-2.89774	0.0037586	0.151179	Classical Monocyte	Prodromal_Control
INSL6	14.2331	-0.927672	0.289645	-3.20279	0.00136104	NA	Classical Monocyte	Prodromal_Control
PLGRKT	34.2668	0.0536019	0.119113	0.450008	0.652705	NA	Classical Monocyte	Prodromal_Control
RIC1	293.839	0.0555352	0.0642883	0.863846	0.387672	0.737841	Classical Monocyte	Prodromal_Control
ERMP1	14.4362	-0.308026	0.193435	-1.5924	0.111295	NA	Classical Monocyte	Prodromal_Control
KIAA2026	178.262	-0.0927068	0.0651406	-1.42318	0.154684	0.519199	Classical Monocyte	Prodromal_Control
RANBP6	37.7054	0.054775	0.124205	0.441006	0.659209	NA	Classical Monocyte	Prodromal_Control
UHRF2	108.729	0.148995	0.0897268	1.66054	0.096806	0.44585	Classical Monocyte	Prodromal_Control
KDM4C	308.433	0.0334744	0.0570554	0.586699	0.557406	0.832396	Classical Monocyte	Prodromal_Control
DMAC1	92.638	-0.0283799	0.107306	-0.264476	0.791413	0.932338	Classical Monocyte	Prodromal_Control
ZDHHC21	30.5985	0.0835266	0.163358	0.511309	0.609134	NA	Classical Monocyte	Prodromal_Control
TTC39B	23.3379	0.222523	0.247363	0.899584	0.368342	NA	Classical Monocyte	Prodromal_Control
SNAPC3	67.235	-0.236349	0.10784	-2.19167	0.0284034	0.290577	Classical Monocyte	Prodromal_Control
PSIP1	156.343	0.0798897	0.0699479	1.14213	0.253399	0.623137	Classical Monocyte	Prodromal_Control
CCDC171	6.11218	-0.647355	0.257794	-2.51113	0.0120344	NA	Classical Monocyte	Prodromal_Control
CNTLN	138.711	-0.0489502	0.0751922	-0.651001	0.515046	0.811761	Classical Monocyte	Prodromal_Control
RRAGA	81.5271	-0.12667	0.111907	-1.13192	0.257669	0.627416	Classical Monocyte	Prodromal_Control
HAUS6	34.0238	0.145386	0.105903	1.37282	0.169809	NA	Classical Monocyte	Prodromal_Control
PLIN2	241.944	0.321713	0.153317	2.09835	0.0358742	0.317189	Classical Monocyte	Prodromal_Control
DENND4C	158.886	0.0842682	0.073505	1.14643	0.251618	0.620338	Classical Monocyte	Prodromal_Control
MLLT3	25.0427	0.016309	0.213639	0.0763388	0.93915	NA	Classical Monocyte	Prodromal_Control
FOCAD	42.4809	-0.00280357	0.108275	-0.0258931	0.979343	0.992047	Classical Monocyte	Prodromal_Control
HACD4	503.487	-0.089606	0.0611934	-1.46431	0.14311	0.509085	Classical Monocyte	Prodromal_Control
KLHL9	43.821	-0.108558	0.102119	-1.06305	0.287758	0.649653	Classical Monocyte	Prodromal_Control
MTAP	66.4868	-0.288797	0.116172	-2.48593	0.0129212	0.232334	Classical Monocyte	Prodromal_Control
CDKN2A	12.2632	-0.165173	0.195275	-0.845849	0.397637	NA	Classical Monocyte	Prodromal_Control
CDKN2B	11.4584	0.0579904	0.263478	0.220096	0.825797	NA	Classical Monocyte	Prodromal_Control
TUSC1	6.61261	-0.323274	0.262564	-1.23122	0.218241	NA	Classical Monocyte	Prodromal_Control
CAAP1	56.3575	-0.0296546	0.100348	-0.295518	0.767598	0.923465	Classical Monocyte	Prodromal_Control
PLAA	128.36	0.0949536	0.0660349	1.43793	0.150454	0.516984	Classical Monocyte	Prodromal_Control
IFT74	33.9136	-0.00484756	0.117977	-0.0410892	0.967225	NA	Classical Monocyte	Prodromal_Control
MOB3B	71.671	-0.250797	0.133853	-1.87367	0.0609753	0.371921	Classical Monocyte	Prodromal_Control
ACO1	29.184	-0.00520145	0.122426	-0.0424865	0.966111	NA	Classical Monocyte	Prodromal_Control
DDX58	82.2515	-0.392074	0.166133	-2.36	0.0182749	0.260966	Classical Monocyte	Prodromal_Control
TOPORS	57.2242	0.109709	0.102731	1.06792	0.285558	0.649653	Classical Monocyte	Prodromal_Control
SMIM27	48.2285	0.275023	0.158914	1.73064	0.0835162	0.420439	Classical Monocyte	Prodromal_Control
NDUFB6	205.29	0.0815972	0.0758717	1.07546	0.282167	0.648332	Classical Monocyte	Prodromal_Control
APTX	74.3234	0.0576922	0.0743102	0.77637	0.43753	0.764817	Classical Monocyte	Prodromal_Control
DNAJA1	452.543	-0.226801	0.0865968	-2.61905	0.00881751	0.204611	Classical Monocyte	Prodromal_Control
SMU1	182.993	-0.037455	0.0586316	-0.638819	0.522941	0.815782	Classical Monocyte	Prodromal_Control
B4GALT1	458.433	0.0797032	0.0815149	0.977774	0.328186	0.686826	Classical Monocyte	Prodromal_Control
BAG1	286.636	0.0480207	0.0542014	0.885967	0.375635	0.726001	Classical Monocyte	Prodromal_Control
CHMP5	141.537	-0.113215	0.100987	-1.12109	0.262248	0.630346	Classical Monocyte	Prodromal_Control
NFX1	121.863	-0.00627848	0.0776669	-0.0808386	0.93557	0.980444	Classical Monocyte	Prodromal_Control
NOL6	17.921	-0.13276	0.156137	-0.850283	0.395168	NA	Classical Monocyte	Prodromal_Control
UBE2R2	702.207	0.0998085	0.0648146	1.53991	0.123583	0.483829	Classical Monocyte	Prodromal_Control
UBAP2	63.7453	0.0099517	0.101208	0.0983289	0.921671	0.977134	Classical Monocyte	Prodromal_Control
DCAF12	84.7542	-0.262638	0.111743	-2.35038	0.0187543	0.263141	Classical Monocyte	Prodromal_Control
UBAP1	372.21	0.0914242	0.132986	0.68747	0.491787	0.798696	Classical Monocyte	Prodromal_Control
NUDT2	62.4657	0.302782	0.18749	1.61493	0.106326	0.457127	Classical Monocyte	Prodromal_Control
FAM219A	30.385	-0.144685	0.116933	-1.23733	0.215964	NA	Classical Monocyte	Prodromal_Control
DCTN3	306.239	0.0863568	0.0667406	1.29392	0.195694	0.563556	Classical Monocyte	Prodromal_Control
SIGMAR1	45.3615	0.00128118	0.0892618	0.0143531	0.988548	0.995423	Classical Monocyte	Prodromal_Control
GALT	57.3653	-0.133733	0.0890825	-1.50122	0.133298	0.493394	Classical Monocyte	Prodromal_Control
IL11RA	16.3244	-0.0863592	0.174738	-0.49422	0.621151	NA	Classical Monocyte	Prodromal_Control
AL162231.1	5.60998	0.465834	0.258474	1.80225	0.071506	NA	Classical Monocyte	Prodromal_Control
DNAJB5	7.73827	-0.128199	0.266359	-0.481301	0.630302	NA	Classical Monocyte	Prodromal_Control
VCP	410.355	-0.0627244	0.0540315	-1.16089	0.245688	0.614692	Classical Monocyte	Prodromal_Control
PIGO	15.679	-0.264386	0.158039	-1.67292	0.0943437	NA	Classical Monocyte	Prodromal_Control
STOML2	111.716	-0.0318004	0.0764743	-0.415831	0.677534	0.887203	Classical Monocyte	Prodromal_Control
FAM214B	105.466	0.0511574	0.083247	0.614525	0.538868	0.82386	Classical Monocyte	Prodromal_Control
RUSC2	90.0242	0.122023	0.114329	1.0673	0.285838	0.649653	Classical Monocyte	Prodromal_Control
TESK1	34.9514	0.0886573	0.124026	0.714826	0.474717	NA	Classical Monocyte	Prodromal_Control
CD72	11.7776	-0.0573382	0.207736	-0.276015	0.782536	NA	Classical Monocyte	Prodromal_Control
CCDC107	91.6412	-0.0607777	0.0943447	-0.644209	0.51944	0.814929	Classical Monocyte	Prodromal_Control
TLN1	1495.08	-0.0377646	0.0440643	-0.857034	0.391426	0.739156	Classical Monocyte	Prodromal_Control
CREB3	49.2164	-0.0990836	0.101217	-0.978925	0.327617	0.686327	Classical Monocyte	Prodromal_Control
GBA2	62.8825	-0.204498	0.0971183	-2.10565	0.0352344	0.317189	Classical Monocyte	Prodromal_Control
RGP1	31.4951	0.216253	0.12788	1.69106	0.0908259	NA	Classical Monocyte	Prodromal_Control
HINT2	134.77	0.109508	0.0799867	1.36908	0.170974	0.539189	Classical Monocyte	Prodromal_Control
TMEM8B	31.5528	-0.00717326	0.170042	-0.0421852	0.966351	NA	Classical Monocyte	Prodromal_Control
RECK	54.0476	0.281883	0.143511	1.96419	0.0495083	0.347662	Classical Monocyte	Prodromal_Control
GLIPR2	775.921	-0.0204113	0.0576038	-0.35434	0.723084	0.905986	Classical Monocyte	Prodromal_Control
CLTA	647.852	-0.0826951	0.0535654	-1.54382	0.122633	0.482977	Classical Monocyte	Prodromal_Control
GNE	53.8346	0.27851	0.130122	2.14037	0.0323251	0.304335	Classical Monocyte	Prodromal_Control
RNF38	251.42	0.139616	0.0667906	2.09036	0.0365856	0.318462	Classical Monocyte	Prodromal_Control
ZCCHC7	194.574	-0.175836	0.0722512	-2.43368	0.0149464	0.24047	Classical Monocyte	Prodromal_Control
GRHPR	195.429	0.0271103	0.109362	0.247896	0.804215	0.935945	Classical Monocyte	Prodromal_Control
ZBTB5	27.4714	0.319684	0.128182	2.49398	0.0126321	NA	Classical Monocyte	Prodromal_Control
POLR1E	16.1651	0.128	0.170037	0.752774	0.451586	NA	Classical Monocyte	Prodromal_Control
TOMM5	201.578	0.240637	0.109104	2.20559	0.027413	0.289075	Classical Monocyte	Prodromal_Control
TRMT10B	39.3618	-0.113103	0.117426	-0.963188	0.335453	0.692919	Classical Monocyte	Prodromal_Control
EXOSC3	34.827	-0.431051	0.152907	-2.81903	0.00481687	NA	Classical Monocyte	Prodromal_Control
DCAF10	83.2368	0.0512675	0.0749399	0.684115	0.493902	0.799	Classical Monocyte	Prodromal_Control
SLC25A51	50.809	0.261029	0.0923499	2.82653	0.00470559	0.168768	Classical Monocyte	Prodromal_Control
SHB	26.767	0.368204	0.248407	1.48226	0.138271	NA	Classical Monocyte	Prodromal_Control
CBWD6	18.5077	-0.189554	0.207976	-0.911423	0.362072	NA	Classical Monocyte	Prodromal_Control
CBWD5	132.663	0.0486787	0.162405	0.299737	0.764378	0.922758	Classical Monocyte	Prodromal_Control
CBWD3	16.6992	-0.192171	0.191271	-1.00471	0.315038	NA	Classical Monocyte	Prodromal_Control
PGM5	14.1142	0.00131048	0.3765	0.0034807	0.997223	NA	Classical Monocyte	Prodromal_Control
PIP5K1B	83.1832	0.0595019	0.105662	0.563134	0.573344	0.841527	Classical Monocyte	Prodromal_Control
FAM122A	6.5887	-0.0435649	0.24061	-0.18106	0.85632	NA	Classical Monocyte	Prodromal_Control
FXN	70.6816	0.162656	0.0976151	1.6663	0.095654	0.44536	Classical Monocyte	Prodromal_Control
TJP2	71.8588	0.0616824	0.154365	0.399588	0.68946	0.892808	Classical Monocyte	Prodromal_Control
APBA1	11.1931	0.109517	0.317639	0.344784	0.730257	NA	Classical Monocyte	Prodromal_Control
PTAR1	122.911	0.196867	0.0757842	2.59773	0.00938411	0.210997	Classical Monocyte	Prodromal_Control
SMC5	218.909	0.0196407	0.062849	0.312506	0.754656	0.919662	Classical Monocyte	Prodromal_Control
KLF9	122.054	0.492946	0.237949	2.07164	0.0382988	0.320661	Classical Monocyte	Prodromal_Control
TRPM3	4.99979	-0.121464	0.405016	-0.299899	0.764254	NA	Classical Monocyte	Prodromal_Control
CEMIP2	160.547	-0.0873223	0.109784	-0.7954	0.426381	0.757917	Classical Monocyte	Prodromal_Control
ABHD17B	45.4845	0.20617	0.11776	1.75076	0.0799877	0.414836	Classical Monocyte	Prodromal_Control
ZFAND5	661.087	-0.217263	0.086067	-2.52434	0.0115915	0.220848	Classical Monocyte	Prodromal_Control
ALDH1A1	202.617	-0.101117	0.144165	-0.701395	0.483056	0.791251	Classical Monocyte	Prodromal_Control
ANXA1	2818.56	-0.0985155	0.113731	-0.866217	0.386371	0.73636	Classical Monocyte	Prodromal_Control
CARNMT1	34.0014	0.0109198	0.107274	0.101794	0.918921	NA	Classical Monocyte	Prodromal_Control
NMRK1	33.2394	0.108628	0.153184	0.709134	0.478241	NA	Classical Monocyte	Prodromal_Control
OSTF1	423.866	-0.0345937	0.0667696	-0.518105	0.604385	0.854471	Classical Monocyte	Prodromal_Control
PCSK5	173.907	0.190796	0.101436	1.88095	0.0599791	0.371169	Classical Monocyte	Prodromal_Control
RFK	51.784	-0.214823	0.0973942	-2.20571	0.0274044	0.289075	Classical Monocyte	Prodromal_Control
GCNT1	43.1744	-0.187043	0.153039	-1.22219	0.221636	0.586758	Classical Monocyte	Prodromal_Control
PRUNE2	9.94826	-0.545702	0.422255	-1.29235	0.196236	NA	Classical Monocyte	Prodromal_Control
VPS13A	35.794	0.146846	0.139513	1.05257	0.29254	NA	Classical Monocyte	Prodromal_Control
GNAQ	842.975	-0.024989	0.0641368	-0.38962	0.696817	0.896563	Classical Monocyte	Prodromal_Control
CEP78	10.4202	-0.108833	0.18829	-0.578006	0.56326	NA	Classical Monocyte	Prodromal_Control
TLE4	540.539	0.122125	0.0809079	1.50943	0.131189	0.4926	Classical Monocyte	Prodromal_Control
TLE1	7.57705	0.426557	0.264125	1.61498	0.106315	NA	Classical Monocyte	Prodromal_Control
FRMD3	61.1784	-0.306955	0.153933	-1.99408	0.0461431	0.336579	Classical Monocyte	Prodromal_Control
IDNK	17.4358	-0.388899	0.150666	-2.5812	0.00984589	NA	Classical Monocyte	Prodromal_Control
UBQLN1	212.282	-0.0733557	0.0555445	-1.32067	0.186613	0.555999	Classical Monocyte	Prodromal_Control
GKAP1	22.5982	0.148525	0.148981	0.996939	0.318794	NA	Classical Monocyte	Prodromal_Control
KIF27	40.8084	0.137231	0.135442	1.0132	0.310964	0.670252	Classical Monocyte	Prodromal_Control
HNRNPK	840.867	-0.0288512	0.0532525	-0.541781	0.587969	0.848663	Classical Monocyte	Prodromal_Control
RMI1	24.7249	-0.486891	0.179266	-2.71603	0.00660697	NA	Classical Monocyte	Prodromal_Control
AGTPBP1	928.335	0.17343	0.0751268	2.30849	0.0209718	0.267151	Classical Monocyte	Prodromal_Control
NAA35	68.1683	0.0365729	0.0788912	0.463586	0.642944	0.869627	Classical Monocyte	Prodromal_Control
GOLM1	68.0179	0.071917	0.154193	0.466411	0.640922	0.8693	Classical Monocyte	Prodromal_Control
ISCA1	86.9787	0.188133	0.0828466	2.27086	0.0231552	0.26912	Classical Monocyte	Prodromal_Control
TUT7	365.402	-0.0221427	0.0625969	-0.353735	0.723537	0.905986	Classical Monocyte	Prodromal_Control
DAPK1	352.965	-0.0306152	0.0880015	-0.347894	0.72792	0.908958	Classical Monocyte	Prodromal_Control
CTSL	24.233	-0.0378063	0.186758	-0.202434	0.839577	NA	Classical Monocyte	Prodromal_Control
SPIN1	71.8138	0.128826	0.100448	1.2825	0.199666	0.567219	Classical Monocyte	Prodromal_Control
S1PR3	63.1203	-0.112762	0.155846	-0.723549	0.469343	0.78561	Classical Monocyte	Prodromal_Control
CKS2	35.6407	0.293383	0.161989	1.81113	0.0701208	NA	Classical Monocyte	Prodromal_Control
SECISBP2	184.696	0.0757709	0.061191	1.23827	0.215616	0.584291	Classical Monocyte	Prodromal_Control
SEMA4D	303.134	0.0123192	0.080385	0.153253	0.878199	0.961863	Classical Monocyte	Prodromal_Control
GADD45G	17.948	0.342275	0.226983	1.50793	0.131573	NA	Classical Monocyte	Prodromal_Control
SYK	1095.71	-0.00529564	0.04767	-0.111089	0.911545	0.973372	Classical Monocyte	Prodromal_Control
AUH	74.0805	0.147527	0.0820168	1.79875	0.072059	0.40092	Classical Monocyte	Prodromal_Control
NFIL3	266.463	0.33247	0.177029	1.87806	0.0603734	0.371687	Classical Monocyte	Prodromal_Control
SPTLC1	122.502	0.13937	0.0698865	1.99424	0.046126	0.336579	Classical Monocyte	Prodromal_Control
IARS	39.1424	-0.0873344	0.115701	-0.754831	0.450351	0.774602	Classical Monocyte	Prodromal_Control
NOL8	60.6208	-0.143653	0.10407	-1.38034	0.167481	0.534305	Classical Monocyte	Prodromal_Control
CENPP	31.8627	-0.0311133	0.198271	-0.156923	0.875305	NA	Classical Monocyte	Prodromal_Control
IPPK	24.3388	0.12162	0.129871	0.936471	0.349031	NA	Classical Monocyte	Prodromal_Control
BICD2	162.156	-0.0427016	0.0696755	-0.612864	0.539966	0.824758	Classical Monocyte	Prodromal_Control
ZNF484	19.9105	-0.154324	0.14449	-1.06806	0.285494	NA	Classical Monocyte	Prodromal_Control
FGD3	351.151	-0.0133159	0.0662619	-0.200959	0.840731	0.948843	Classical Monocyte	Prodromal_Control
SUSD3	26.2178	-0.410789	0.208707	-1.96825	0.049039	NA	Classical Monocyte	Prodromal_Control
CARD19	332.452	0.211907	0.128156	1.65352	0.0982256	0.448112	Classical Monocyte	Prodromal_Control
NINJ1	814.349	0.164232	0.159229	1.03142	0.302343	0.664299	Classical Monocyte	Prodromal_Control
FAM120AOS	127.624	-0.0486813	0.0678848	-0.717116	0.473303	0.788382	Classical Monocyte	Prodromal_Control
FAM120A	441.625	0.0376415	0.0429649	0.8761	0.380976	0.730472	Classical Monocyte	Prodromal_Control
PHF2	83.4337	-0.144711	0.0771169	-1.87651	0.0605847	0.37175	Classical Monocyte	Prodromal_Control
PTPDC1	10.1549	0.0233736	0.219658	0.106409	0.915258	NA	Classical Monocyte	Prodromal_Control
ZNF169	52.04	0.227026	0.0976685	2.32445	0.0201012	0.267151	Classical Monocyte	Prodromal_Control
MFSD14B	238.119	0.225309	0.106611	2.11337	0.0345688	0.313909	Classical Monocyte	Prodromal_Control
FBP1	299.327	0.117684	0.110239	1.06754	0.285727	0.649653	Classical Monocyte	Prodromal_Control
FANCC	14.814	-0.160798	0.189587	-0.848151	0.396354	NA	Classical Monocyte	Prodromal_Control
ERCC6L2	75.4278	0.00510265	0.0840449	0.0607134	0.951587	0.984458	Classical Monocyte	Prodromal_Control
SLC35D2	75.6852	0.0675369	0.0793792	0.850814	0.394873	0.739492	Classical Monocyte	Prodromal_Control
HABP4	7.69454	0.176217	0.214129	0.822946	0.410538	NA	Classical Monocyte	Prodromal_Control
PRXL2C	85.0979	0.0180112	0.0948602	0.189871	0.849411	0.951235	Classical Monocyte	Prodromal_Control
ZNF510	5.68443	0.131565	0.262784	0.500659	0.616611	NA	Classical Monocyte	Prodromal_Control
ZNF782	20.9121	-0.152859	0.140312	-1.08942	0.275969	NA	Classical Monocyte	Prodromal_Control
MFSD14C	230.647	-0.00101234	0.0718007	-0.0140992	0.988751	0.995488	Classical Monocyte	Prodromal_Control
TDRD7	64.506	-0.0833413	0.0993292	-0.839041	0.401446	0.743626	Classical Monocyte	Prodromal_Control
TSTD2	40.5391	0.185097	0.10049	1.84194	0.0654832	0.384631	Classical Monocyte	Prodromal_Control
NCBP1	68.2482	-0.0955485	0.0936761	-1.01999	0.307734	0.667573	Classical Monocyte	Prodromal_Control
XPA	98.6856	0.047261	0.072675	0.650307	0.515494	0.811761	Classical Monocyte	Prodromal_Control
TRMO	67.2748	-0.162975	0.108175	-1.50659	0.131916	0.492957	Classical Monocyte	Prodromal_Control
ANP32B	750.872	0.0546495	0.0492562	1.10949	0.267217	0.634278	Classical Monocyte	Prodromal_Control
NANS	189.881	0.0110891	0.0675863	0.164073	0.869673	0.959969	Classical Monocyte	Prodromal_Control
TRIM14	113.015	-0.106751	0.110423	-0.96675	0.333669	0.691623	Classical Monocyte	Prodromal_Control
CORO2A	27.6442	0.160321	0.179283	0.894236	0.371195	NA	Classical Monocyte	Prodromal_Control
TBC1D2	165.15	-0.179473	0.0946279	-1.89662	0.0578783	0.367578	Classical Monocyte	Prodromal_Control
TGFBR1	109.437	-0.0768579	0.0756714	-1.01568	0.309782	0.6691	Classical Monocyte	Prodromal_Control
ALG2	45.3138	-0.0576805	0.0994843	-0.579795	0.562053	0.834555	Classical Monocyte	Prodromal_Control
SEC61B	813.442	0.179498	0.0883632	2.03137	0.0422177	0.329523	Classical Monocyte	Prodromal_Control
NR4A3	50.3093	-0.0898875	0.324544	-0.276966	0.781807	0.928371	Classical Monocyte	Prodromal_Control
STX17	58.8234	0.025575	0.0959962	0.266416	0.789919	0.931638	Classical Monocyte	Prodromal_Control
ERP44	297.103	-0.0242674	0.0641952	-0.378025	0.705412	0.899623	Classical Monocyte	Prodromal_Control
INVS	79.7734	-0.20212	0.0997964	-2.02532	0.0428343	0.329819	Classical Monocyte	Prodromal_Control
TEX10	30.0004	-0.167368	0.114586	-1.46064	0.144114	NA	Classical Monocyte	Prodromal_Control
MSANTD3	8.36737	0.0388571	0.204085	0.190396	0.848999	NA	Classical Monocyte	Prodromal_Control
MRPL50	28.0197	-0.125304	0.135119	-0.927361	0.353739	NA	Classical Monocyte	Prodromal_Control
ZNF189	19.2025	-0.0765436	0.153271	-0.499399	0.617498	NA	Classical Monocyte	Prodromal_Control
RNF20	77.0982	-0.140554	0.0899854	-1.56197	0.118296	0.479152	Classical Monocyte	Prodromal_Control
SMC2	16.943	-0.228582	0.152249	-1.50137	0.133259	NA	Classical Monocyte	Prodromal_Control
NIPSNAP3A	128.739	0.0889452	0.0808633	1.09994	0.271356	0.637089	Classical Monocyte	Prodromal_Control
NIPSNAP3B	6.50296	-0.186841	0.272115	-0.686626	0.492319	NA	Classical Monocyte	Prodromal_Control
ABCA1	164.296	0.374517	0.264121	1.41798	0.156198	0.521139	Classical Monocyte	Prodromal_Control
SLC44A1	168.102	0.0590926	0.126072	0.468722	0.639268	0.868718	Classical Monocyte	Prodromal_Control
FSD1L	25.7953	-0.141619	0.175207	-0.808294	0.418921	NA	Classical Monocyte	Prodromal_Control
FKTN	13.175	-0.223984	0.179152	-1.25024	0.21121	NA	Classical Monocyte	Prodromal_Control
TMEM38B	44.7598	0.242861	0.156779	1.54907	0.121365	0.482546	Classical Monocyte	Prodromal_Control
RAD23B	307.196	-0.00588932	0.04695	-0.125438	0.900177	0.969956	Classical Monocyte	Prodromal_Control
KLF4	952.92	0.000207296	0.115687	0.00179186	0.99857	0.998846	Classical Monocyte	Prodromal_Control
ELP1	39.115	0.0154933	0.105664	0.146628	0.883426	0.963371	Classical Monocyte	Prodromal_Control
CTNNAL1	8.00361	0.219181	0.329022	0.666159	0.505309	NA	Classical Monocyte	Prodromal_Control
TMEM245	66.0843	0.0591428	0.0987872	0.598689	0.54938	0.829898	Classical Monocyte	Prodromal_Control
PALM2-AKAP2	3.93637	1.3922	0.426116	3.26718	0.00108625	NA	Classical Monocyte	Prodromal_Control
TXN	615.892	0.140295	0.0886958	1.58175	0.113707	0.470041	Classical Monocyte	Prodromal_Control
LPAR1	83.4278	-0.444644	0.19569	-2.27219	0.0230753	0.26912	Classical Monocyte	Prodromal_Control
ECPAS	229.479	0.177869	0.0595101	2.98889	0.00279989	0.136387	Classical Monocyte	Prodromal_Control
DNAJC25	44.1535	0.204582	0.125151	1.63469	0.102115	0.451903	Classical Monocyte	Prodromal_Control
GNG10	236.898	0.00442304	0.0847758	0.0521734	0.958391	0.986771	Classical Monocyte	Prodromal_Control
UGCG	36.7358	0.231069	0.136039	1.69856	0.0894028	NA	Classical Monocyte	Prodromal_Control
SUSD1	188.982	-0.121735	0.0841045	-1.44743	0.147776	0.511975	Classical Monocyte	Prodromal_Control
PTBP3	453.287	0.0375595	0.0523269	0.717786	0.47289	0.787968	Classical Monocyte	Prodromal_Control
HSDL2	98.5026	0.218895	0.0864567	2.53185	0.0113463	0.218281	Classical Monocyte	Prodromal_Control
KIAA1958	80.6169	-0.0339117	0.139595	-0.242929	0.808061	0.936368	Classical Monocyte	Prodromal_Control
INIP	73.2329	0.0468907	0.0875979	0.535295	0.592446	0.850599	Classical Monocyte	Prodromal_Control
SNX30	174.723	0.111047	0.0777519	1.42823	0.153227	0.518583	Classical Monocyte	Prodromal_Control
SLC46A2	69.0527	-0.130383	0.185313	-0.703582	0.481693	0.790448	Classical Monocyte	Prodromal_Control
SLC31A2	367.582	-0.242061	0.102674	-2.35756	0.0183956	0.261658	Classical Monocyte	Prodromal_Control
FKBP15	268.239	-0.237302	0.0881923	-2.69074	0.00712941	0.194781	Classical Monocyte	Prodromal_Control
SLC31A1	95.2598	-0.107575	0.0809667	-1.32863	0.183969	0.553695	Classical Monocyte	Prodromal_Control
CDC26	108.044	-0.00789026	0.0774018	-0.101939	0.918805	0.97585	Classical Monocyte	Prodromal_Control
PRPF4	53.3659	-0.17721	0.109112	-1.62411	0.104352	0.455402	Classical Monocyte	Prodromal_Control
HDHD3	20.9035	-0.302905	0.16234	-1.86587	0.0620596	NA	Classical Monocyte	Prodromal_Control
ALAD	44.7932	-0.127869	0.109067	-1.17239	0.24104	0.609963	Classical Monocyte	Prodromal_Control
POLE3	156.705	-0.0214796	0.10973	-0.19575	0.844806	0.949456	Classical Monocyte	Prodromal_Control
RGS3	29.5341	-0.537671	0.174296	-3.08482	0.00203678	NA	Classical Monocyte	Prodromal_Control
ZNF618	23.3651	-0.0773934	0.172981	-0.447409	0.65458	NA	Classical Monocyte	Prodromal_Control
AKNA	423.234	-0.0789426	0.0755367	-1.04509	0.295982	0.657737	Classical Monocyte	Prodromal_Control
WHRN	8.67003	-0.569012	0.327697	-1.7364	0.0824939	NA	Classical Monocyte	Prodromal_Control
ATP6V1G1	815.152	0.104241	0.0660377	1.57851	0.114449	0.470534	Classical Monocyte	Prodromal_Control
TMEM268	81.1223	-0.0928937	0.0941129	-0.987046	0.32362	0.683239	Classical Monocyte	Prodromal_Control
2026-12-01	27.1508	-0.243749	0.159835	-1.525	0.127258	NA	Classical Monocyte	Prodromal_Control
TNFSF8	143.556	-0.0993424	0.0934603	-1.06294	0.287811	0.649653	Classical Monocyte	Prodromal_Control
TLR4	216.243	-0.212084	0.108731	-1.95053	0.0511126	0.353781	Classical Monocyte	Prodromal_Control
CDK5RAP2	62.8763	-0.217719	0.0906033	-2.40299	0.0162615	0.247482	Classical Monocyte	Prodromal_Control
MEGF9	843.792	-0.111635	0.0922665	-1.20992	0.226311	0.592582	Classical Monocyte	Prodromal_Control
FBXW2	81.1086	0.115967	0.0891005	1.30153	0.193078	0.561624	Classical Monocyte	Prodromal_Control
PSMD5	76.6156	0.205049	0.106567	1.92414	0.0543376	0.358125	Classical Monocyte	Prodromal_Control
PHF19	73.2599	0.112806	0.0902234	1.25029	0.211193	0.5805	Classical Monocyte	Prodromal_Control
TRAF1	26.021	0.118234	0.169184	0.698848	0.484647	NA	Classical Monocyte	Prodromal_Control
C5	11.9647	0.0306902	0.203748	0.150628	0.880269	NA	Classical Monocyte	Prodromal_Control
CNTRL	212.566	-0.0284893	0.0763247	-0.373265	0.708951	0.901916	Classical Monocyte	Prodromal_Control
RAB14	269.558	0.0155858	0.0649646	0.239912	0.810398	0.936368	Classical Monocyte	Prodromal_Control
GSN	203.316	-0.225668	0.122075	-1.8486	0.0645151	0.382051	Classical Monocyte	Prodromal_Control
STOM	72.0932	-0.0477376	0.126185	-0.378316	0.705196	0.899623	Classical Monocyte	Prodromal_Control
TTLL11	14.3272	-0.352545	0.170573	-2.06683	0.0387504	NA	Classical Monocyte	Prodromal_Control
NDUFA8	93.2717	-0.0663226	0.0968028	-0.685131	0.493261	0.798892	Classical Monocyte	Prodromal_Control
RBM18	82.4483	-0.0502635	0.0820022	-0.612953	0.539907	0.824758	Classical Monocyte	Prodromal_Control
MRRF	61.8514	-0.0486657	0.0975329	-0.498967	0.617803	0.86131	Classical Monocyte	Prodromal_Control
PTGS1	54.6308	-0.171542	0.0963329	-1.78072	0.0749582	0.404998	Classical Monocyte	Prodromal_Control
PDCL	37.241	0.13089	0.114876	1.13941	0.254534	NA	Classical Monocyte	Prodromal_Control
RC3H2	142.306	0.0798037	0.0784243	1.01759	0.308873	0.66806	Classical Monocyte	Prodromal_Control
ZBTB6	15.5035	-0.0512621	0.153741	-0.333432	0.738808	NA	Classical Monocyte	Prodromal_Control
ZBTB26	17.5818	0.216152	0.14517	1.48896	0.136497	NA	Classical Monocyte	Prodromal_Control
RABGAP1	194.25	0.032992	0.0687131	0.480141	0.631127	0.866065	Classical Monocyte	Prodromal_Control
STRBP	20.0627	-0.121621	0.151255	-0.804077	0.421352	NA	Classical Monocyte	Prodromal_Control
DENND1A	849.52	-0.162119	0.0750893	-2.15902	0.0308485	0.298987	Classical Monocyte	Prodromal_Control
NEK6	139.293	-0.162719	0.109167	-1.49054	0.136081	0.497484	Classical Monocyte	Prodromal_Control
PSMB7	263.987	0.00531292	0.053901	0.0985681	0.921481	0.977134	Classical Monocyte	Prodromal_Control
NR6A1	67.2177	-0.153915	0.118145	-1.30276	0.192656	0.561193	Classical Monocyte	Prodromal_Control
ARPC5L	145.527	0.206314	0.0990396	2.08315	0.0372379	0.318937	Classical Monocyte	Prodromal_Control
GOLGA1	64.9138	0.0239103	0.098519	0.242697	0.80824	0.936368	Classical Monocyte	Prodromal_Control
SCAI	36.4155	0.15468	0.135796	1.13906	0.254678	NA	Classical Monocyte	Prodromal_Control
PPP6C	241.915	0.164013	0.0565944	2.89804	0.003755	0.151179	Classical Monocyte	Prodromal_Control
RABEPK	41.4021	-0.156437	0.112447	-1.39121	0.164163	0.531009	Classical Monocyte	Prodromal_Control
HSPA5	349.893	0.0191258	0.13019	0.146907	0.883205	0.963371	Classical Monocyte	Prodromal_Control
GAPVD1	192.164	0.0459608	0.0606174	0.758211	0.448325	0.773011	Classical Monocyte	Prodromal_Control
MAPKAP1	215.253	-0.128322	0.0612774	-2.09411	0.0362501	0.31842	Classical Monocyte	Prodromal_Control
PBX3	181.417	0.0220088	0.0850887	0.258658	0.795899	0.933662	Classical Monocyte	Prodromal_Control
MVB12B	65.4913	0.0941028	0.154216	0.610202	0.541728	0.826575	Classical Monocyte	Prodromal_Control
ZBTB43	118.116	0.287624	0.138723	2.07336	0.0381387	0.320661	Classical Monocyte	Prodromal_Control
ZBTB34	50.573	0.180015	0.0923646	1.94896	0.0513004	0.354742	Classical Monocyte	Prodromal_Control
RALGPS1	24.1288	-0.325635	0.148939	-2.18637	0.0287889	NA	Classical Monocyte	Prodromal_Control
GARNL3	6.64894	0.00793175	0.25252	0.0314104	0.974942	NA	Classical Monocyte	Prodromal_Control
SLC2A8	14.8534	0.135581	0.186261	0.727905	0.466671	NA	Classical Monocyte	Prodromal_Control
ZNF79	8.03886	-0.328944	0.229317	-1.43445	0.151444	NA	Classical Monocyte	Prodromal_Control
LRSAM1	65.3922	-0.0654492	0.0975198	-0.671137	0.502133	0.803647	Classical Monocyte	Prodromal_Control
STXBP1	13.0414	-0.162858	0.199387	-0.816794	0.414046	NA	Classical Monocyte	Prodromal_Control
PTRH1	29.7146	-0.129074	0.14968	-0.862338	0.388502	NA	Classical Monocyte	Prodromal_Control
TOR2A	136.455	-0.0496461	0.0806335	-0.615701	0.538092	0.823833	Classical Monocyte	Prodromal_Control
SH2D3C	223.285	-0.0522606	0.0725549	-0.72029	0.471346	0.786757	Classical Monocyte	Prodromal_Control
CDK9	133.753	0.137051	0.0968487	1.4151	0.157038	0.521832	Classical Monocyte	Prodromal_Control
FPGS	104.736	0.200331	0.122739	1.63217	0.102643	0.452528	Classical Monocyte	Prodromal_Control
ENG	162.39	0.207613	0.158844	1.30703	0.191203	0.560573	Classical Monocyte	Prodromal_Control
ST6GALNAC6	37.5952	0.0709064	0.159555	0.444401	0.656752	NA	Classical Monocyte	Prodromal_Control
ST6GALNAC4	27.0475	-0.163203	0.133745	-1.22025	0.222369	NA	Classical Monocyte	Prodromal_Control
DPM2	79.6643	-0.0143499	0.087966	-0.16313	0.870416	0.960021	Classical Monocyte	Prodromal_Control
FAM102A	9.59091	-0.115603	0.258719	-0.446827	0.655	NA	Classical Monocyte	Prodromal_Control
NAIF1	11.1354	0.176278	0.181887	0.969162	0.332464	NA	Classical Monocyte	Prodromal_Control
SLC25A25	114.611	0.274049	0.122955	2.22886	0.0258232	0.282609	Classical Monocyte	Prodromal_Control
PTGES2	90.9378	0.0361116	0.0758924	0.475826	0.634198	0.867157	Classical Monocyte	Prodromal_Control
CIZ1	91.006	0.143066	0.0770266	1.85736	0.0632595	0.378975	Classical Monocyte	Prodromal_Control
DNM1	7.64047	-0.0921787	0.248516	-0.370917	0.710699	NA	Classical Monocyte	Prodromal_Control
GOLGA2	90.3043	-0.0424154	0.0887918	-0.477695	0.632868	0.866836	Classical Monocyte	Prodromal_Control
SWI5	43.2463	0.188292	0.111152	1.694	0.0902657	0.434813	Classical Monocyte	Prodromal_Control
TRUB2	21.2171	-0.269065	0.150918	-1.78285	0.0746109	NA	Classical Monocyte	Prodromal_Control
COQ4	77.7166	-0.0639985	0.0874302	-0.731995	0.464171	0.782254	Classical Monocyte	Prodromal_Control
SLC27A4	21.4801	-0.00853814	0.139054	-0.0614016	0.951039	NA	Classical Monocyte	Prodromal_Control
URM1	147.149	-0.00546538	0.0664317	-0.0822708	0.934431	0.980413	Classical Monocyte	Prodromal_Control
ODF2	69.6431	0.00612184	0.0811369	0.0754507	0.939856	0.981474	Classical Monocyte	Prodromal_Control
GLE1	57.3837	-0.0560892	0.0936642	-0.598833	0.549284	0.829898	Classical Monocyte	Prodromal_Control
SPTAN1	151.743	-0.00109812	0.064742	-0.0169615	0.986467	0.993866	Classical Monocyte	Prodromal_Control
SET	709.696	0.0351627	0.0663263	0.530146	0.59601	0.851992	Classical Monocyte	Prodromal_Control
ZDHHC12	108.556	-0.0940893	0.0755777	-1.24494	0.213156	0.582357	Classical Monocyte	Prodromal_Control
ZER1	76.2486	0.0037324	0.0946073	0.0394515	0.96853	0.987906	Classical Monocyte	Prodromal_Control
TBC1D13	36.6374	-0.129882	0.113158	-1.14779	0.251056	NA	Classical Monocyte	Prodromal_Control
ENDOG	53.8427	-0.0557393	0.116666	-0.47777	0.632814	0.866836	Classical Monocyte	Prodromal_Control
SPOUT1	32.9524	0.0500733	0.136844	0.365916	0.714428	NA	Classical Monocyte	Prodromal_Control
KYAT1	9.27648	0.0196176	0.215781	0.0909143	0.927561	NA	Classical Monocyte	Prodromal_Control
LRRC8A	39.4721	0.370304	0.114749	3.22707	0.00125066	0.0989083	Classical Monocyte	Prodromal_Control
NUP188	36.3527	0.150202	0.113658	1.32153	0.186325	NA	Classical Monocyte	Prodromal_Control
SH3GLB2	76.2336	0.117146	0.0817634	1.43274	0.151932	0.518048	Classical Monocyte	Prodromal_Control
MIGA2	33.9043	-0.0829964	0.105381	-0.787585	0.43094	NA	Classical Monocyte	Prodromal_Control
DOLPP1	6.901	-0.106447	0.225526	-0.471995	0.636931	NA	Classical Monocyte	Prodromal_Control
CRAT	44.4439	0.00204399	0.101983	0.0200424	0.98401	0.993606	Classical Monocyte	Prodromal_Control
PTPA	81.5181	0.0680697	0.0799372	0.851539	0.39447	0.739492	Classical Monocyte	Prodromal_Control
IER5L	209.524	0.231172	0.15422	1.49897	0.13388	0.494447	Classical Monocyte	Prodromal_Control
NTMT1	90.4892	0.0398785	0.0919915	0.433502	0.66465	0.881414	Classical Monocyte	Prodromal_Control
ASB6	39.2633	0.236251	0.119915	1.97014	0.048822	0.346201	Classical Monocyte	Prodromal_Control
PTGES	5.3272	0.30837	0.490066	0.629242	0.529191	NA	Classical Monocyte	Prodromal_Control
TOR1B	49.075	0.0966581	0.141097	0.685045	0.493316	0.798892	Classical Monocyte	Prodromal_Control
TOR1A	66.1685	0.00315733	0.0930672	0.0339253	0.972937	0.98947	Classical Monocyte	Prodromal_Control
USP20	51.4521	0.298533	0.112345	2.65728	0.0078773	0.198847	Classical Monocyte	Prodromal_Control
FNBP1	641.939	0.0520008	0.0489718	1.06185	0.288303	0.649833	Classical Monocyte	Prodromal_Control
GPR107	117.566	0.108212	0.0890711	1.2149	0.224405	0.590297	Classical Monocyte	Prodromal_Control
FUBP3	70.8915	0.0346202	0.0740315	0.467641	0.640041	0.86891	Classical Monocyte	Prodromal_Control
EXOSC2	24.8809	-0.110207	0.121555	-0.906637	0.364599	NA	Classical Monocyte	Prodromal_Control
ABL1	86.3752	-0.182806	0.0919718	-1.98764	0.0468519	0.337768	Classical Monocyte	Prodromal_Control
NUP214	788.436	0.100504	0.0674119	1.49089	0.135989	0.497484	Classical Monocyte	Prodromal_Control
FAM78A	104.935	0.0644478	0.0895688	0.719534	0.471812	0.787078	Classical Monocyte	Prodromal_Control
PLPP7	4.60505	-0.00706773	0.3243	-0.0217938	0.982612	NA	Classical Monocyte	Prodromal_Control
PRRC2B	314.077	0.0906287	0.0789667	1.14768	0.2511	0.619835	Classical Monocyte	Prodromal_Control
POMT1	20.137	0.14654	0.148577	0.986287	0.323992	NA	Classical Monocyte	Prodromal_Control
UCK1	37.8002	-0.0149094	0.100816	-0.147888	0.882431	0.963184	Classical Monocyte	Prodromal_Control
RAPGEF1	527.594	0.339177	0.139363	2.43376	0.0149428	0.24047	Classical Monocyte	Prodromal_Control
MED27	97.3789	0.0985775	0.0742204	1.32817	0.184121	0.553695	Classical Monocyte	Prodromal_Control
NTNG2	44.4507	-0.00704121	0.190895	-0.0368853	0.970576	0.988784	Classical Monocyte	Prodromal_Control
SETX	482.682	-0.0717926	0.0462491	-1.5523	0.12059	0.481196	Classical Monocyte	Prodromal_Control
TTF1	58.8056	0.134659	0.0858014	1.56943	0.116547	0.476187	Classical Monocyte	Prodromal_Control
DDX31	12.8355	0.0810052	0.170075	0.476291	0.633867	NA	Classical Monocyte	Prodromal_Control
GTF3C4	28.1464	0.00883809	0.115483	0.0765318	0.938996	NA	Classical Monocyte	Prodromal_Control
SPACA9	7.60829	0.21628	0.228221	0.947682	0.343292	NA	Classical Monocyte	Prodromal_Control
TSC1	51.191	-0.0915187	0.0983333	-0.930698	0.35201	0.706782	Classical Monocyte	Prodromal_Control
GTF3C5	61.6086	-0.0519175	0.0777776	-0.667512	0.504445	0.804938	Classical Monocyte	Prodromal_Control
RALGDS	74.3139	0.131422	0.130102	1.01015	0.312426	0.671006	Classical Monocyte	Prodromal_Control
GBGT1	70.5961	-0.000523179	0.101317	-0.00516378	0.99588	0.998407	Classical Monocyte	Prodromal_Control
ABO	3.96898	0.815362	0.471114	1.73071	0.0835032	NA	Classical Monocyte	Prodromal_Control
SURF6	48.2628	0.0762588	0.120925	0.630628	0.528284	0.818274	Classical Monocyte	Prodromal_Control
MED22	33.9241	0.13611	0.13245	1.02763	0.304123	NA	Classical Monocyte	Prodromal_Control
SURF1	248.704	-0.0300745	0.100219	-0.300087	0.764111	0.922758	Classical Monocyte	Prodromal_Control
SURF2	80.8945	0.058389	0.0937708	0.622678	0.533496	0.820461	Classical Monocyte	Prodromal_Control
SURF4	167.722	0.0297676	0.0604262	0.492627	0.622276	0.863577	Classical Monocyte	Prodromal_Control
REXO4	30.5609	-0.0331473	0.151358	-0.218999	0.82665	NA	Classical Monocyte	Prodromal_Control
CACFD1	15.9989	-0.136037	0.15791	-0.861484	0.388971	NA	Classical Monocyte	Prodromal_Control
SLC2A6	125.414	-0.0499678	0.0993189	-0.503105	0.61489	0.859422	Classical Monocyte	Prodromal_Control
VAV2	151.594	-0.0796858	0.136064	-0.585651	0.55811	0.832622	Classical Monocyte	Prodromal_Control
BRD3OS	8.53515	-0.138184	0.215803	-0.640323	0.521963	NA	Classical Monocyte	Prodromal_Control
BRD3	152.7	0.0780102	0.0749599	1.04069	0.298018	0.661247	Classical Monocyte	Prodromal_Control
WDR5	55.8243	0.0217836	0.0903273	0.241163	0.809429	0.936368	Classical Monocyte	Prodromal_Control
RXRA	578.739	0.0320525	0.0675623	0.474414	0.635205	0.867878	Classical Monocyte	Prodromal_Control
FCN1	6666.42	0.0322336	0.105629	0.30516	0.760245	0.922173	Classical Monocyte	Prodromal_Control
OLFM1	32.4127	0.74634	0.427607	1.74539	0.0809174	NA	Classical Monocyte	Prodromal_Control
PPP1R26	11.6357	-0.182527	0.206608	-0.883446	0.376995	NA	Classical Monocyte	Prodromal_Control
MRPS2	72.6982	-0.0492352	0.0933426	-0.527467	0.597869	0.852408	Classical Monocyte	Prodromal_Control
CAMSAP1	80.4404	0.051786	0.0919315	0.563311	0.573223	0.841527	Classical Monocyte	Prodromal_Control
UBAC1	194.951	0.150315	0.0666025	2.25689	0.0240147	0.275106	Classical Monocyte	Prodromal_Control
NACC2	291.614	0.0542025	0.0836549	0.64793	0.51703	0.813157	Classical Monocyte	Prodromal_Control
TMEM250	51.1453	-0.0781012	0.113013	-0.691082	0.489514	0.79714	Classical Monocyte	Prodromal_Control
QSOX2	15.93	-0.171215	0.150573	-1.13709	0.255502	NA	Classical Monocyte	Prodromal_Control
GPSM1	6.80392	0.290559	0.221573	1.31135	0.18974	NA	Classical Monocyte	Prodromal_Control
DNLZ	40.0478	0.227398	0.153144	1.48487	0.137579	0.500035	Classical Monocyte	Prodromal_Control
CARD9	196.172	-0.0908704	0.101593	-0.894456	0.371078	0.722205	Classical Monocyte	Prodromal_Control
SNAPC4	25.98	0.00403389	0.129714	0.0310984	0.975191	NA	Classical Monocyte	Prodromal_Control
ENTR1	64.4136	0.0328763	0.0914734	0.359409	0.719289	0.904631	Classical Monocyte	Prodromal_Control
PMPCA	66.5397	0.0446267	0.0781322	0.571169	0.567885	0.83847	Classical Monocyte	Prodromal_Control
INPP5E	14.2318	-0.213906	0.170489	-1.25466	0.209603	NA	Classical Monocyte	Prodromal_Control
SEC16A	168.241	0.0522633	0.0711099	0.734965	0.462361	0.781275	Classical Monocyte	Prodromal_Control
NOTCH1	147.209	0.125061	0.1472	0.849604	0.395545	0.739986	Classical Monocyte	Prodromal_Control
AGPAT2	202.583	-0.0432169	0.0657758	-0.657033	0.51116	0.810038	Classical Monocyte	Prodromal_Control
TMEM141	136.189	0.00829307	0.0947255	0.0875484	0.930236	0.978686	Classical Monocyte	Prodromal_Control
RABL6	238.559	0.113407	0.0671509	1.68884	0.0912508	0.436398	Classical Monocyte	Prodromal_Control
AJM1	16.5803	-0.127348	0.191751	-0.664132	0.506606	NA	Classical Monocyte	Prodromal_Control
PHPT1	310.416	0.116097	0.103845	1.11799	0.263572	0.632064	Classical Monocyte	Prodromal_Control
EDF1	902.862	0.135243	0.0723337	1.86971	0.0615238	0.373372	Classical Monocyte	Prodromal_Control
TRAF2	12.2588	0.0242032	0.166661	0.145224	0.884534	NA	Classical Monocyte	Prodromal_Control
FBXW5	235.185	0.0264806	0.0571851	0.463068	0.643315	0.869627	Classical Monocyte	Prodromal_Control
PTGDS	3.46598	-2.34046	1.16851	-2.00295	0.045183	NA	Classical Monocyte	Prodromal_Control
PAXX	304.048	0.0110108	0.0725754	0.151715	0.879412	0.961863	Classical Monocyte	Prodromal_Control
ABCA2	12.1103	-0.0928426	0.226612	-0.409698	0.682027	NA	Classical Monocyte	Prodromal_Control
FUT7	39.4913	-0.168289	0.154707	-1.08779	0.276687	0.641645	Classical Monocyte	Prodromal_Control
NPDC1	5.25033	0.426515	0.30912	1.37977	0.167657	NA	Classical Monocyte	Prodromal_Control
SAPCD2	11.3913	0.205821	0.322594	0.638017	0.523463	NA	Classical Monocyte	Prodromal_Control
UAP1L1	62.298	0.00486196	0.196529	0.0247392	0.980263	0.992047	Classical Monocyte	Prodromal_Control
MAN1B1	80.0491	-0.0328196	0.0820563	-0.399964	0.689183	0.892783	Classical Monocyte	Prodromal_Control
DPP7	330.626	0.0619462	0.0659119	0.939834	0.347302	0.701974	Classical Monocyte	Prodromal_Control
ANAPC2	50.8928	-0.151951	0.0999666	-1.52002	0.128506	0.490072	Classical Monocyte	Prodromal_Control
SSNA1	261.092	0.051602	0.0605441	0.852303	0.394046	0.739492	Classical Monocyte	Prodromal_Control
TPRN	24.4951	0.00474185	0.130244	0.0364074	0.970957	NA	Classical Monocyte	Prodromal_Control
TMEM203	90.2097	-0.0484888	0.0815627	-0.594497	0.55218	0.830325	Classical Monocyte	Prodromal_Control
NDOR1	41.5966	-0.171505	0.103405	-1.65858	0.0972014	0.446251	Classical Monocyte	Prodromal_Control
BX255925.3	20.3549	0.335148	0.183323	1.82818	0.0675223	NA	Classical Monocyte	Prodromal_Control
TUBB4B	226.697	0.125134	0.086384	1.44858	0.147454	0.511837	Classical Monocyte	Prodromal_Control
NELFB	102.615	-0.0125867	0.0678752	-0.185439	0.852885	0.952783	Classical Monocyte	Prodromal_Control
TOR4A	46.3843	-0.166056	0.113733	-1.46006	0.144274	0.510531	Classical Monocyte	Prodromal_Control
EXD3	38.7029	0.132261	0.103699	1.27544	0.202154	0.568651	Classical Monocyte	Prodromal_Control
NOXA1	34.7142	-0.0119158	0.164564	-0.0724081	0.942277	NA	Classical Monocyte	Prodromal_Control
NSMF	64.6506	0.0122657	0.114842	0.106805	0.914943	0.974302	Classical Monocyte	Prodromal_Control
PNPLA7	6.76131	0.11247	0.255484	0.440224	0.659775	NA	Classical Monocyte	Prodromal_Control
MRPL41	337.086	0.170124	0.092327	1.84262	0.0653844	0.384631	Classical Monocyte	Prodromal_Control
DPH7	37.2689	-0.0451623	0.11697	-0.3861	0.699422	NA	Classical Monocyte	Prodromal_Control
ZMYND19	22.2865	-0.248826	0.144244	-1.72504	0.0845204	NA	Classical Monocyte	Prodromal_Control
ARRDC1	239.008	-0.0630023	0.0645046	-0.976709	0.328713	0.686835	Classical Monocyte	Prodromal_Control
EHMT1	292.678	-0.00283332	0.0485664	-0.0583391	0.953479	0.985043	Classical Monocyte	Prodromal_Control
ZMYND11	53.1182	-0.149903	0.11403	-1.3146	0.188645	0.558832	Classical Monocyte	Prodromal_Control
LARP4B	320.539	-0.139032	0.0554501	-2.50734	0.0121644	0.225541	Classical Monocyte	Prodromal_Control
GTPBP4	76.5668	0.0772045	0.0852309	0.905827	0.365027	0.717478	Classical Monocyte	Prodromal_Control
IDI1	132.532	0.175331	0.106234	1.65042	0.0988577	0.44867	Classical Monocyte	Prodromal_Control
WDR37	176.426	0.0976423	0.0670764	1.45569	0.145479	0.511084	Classical Monocyte	Prodromal_Control
PFKP	41.5622	-0.0173993	0.129699	-0.134152	0.893283	0.967155	Classical Monocyte	Prodromal_Control
PITRM1	48.4267	-0.0954114	0.0998996	-0.955073	0.339541	0.695805	Classical Monocyte	Prodromal_Control
KLF6	1868.48	-0.108557	0.148414	-0.731446	0.464507	0.782254	Classical Monocyte	Prodromal_Control
AKR1E2	6.78357	0.798505	0.31081	2.56911	0.010196	NA	Classical Monocyte	Prodromal_Control
NET1	11.8324	0.408692	0.242481	1.68546	0.0919003	NA	Classical Monocyte	Prodromal_Control
ASB13	67.7865	-0.0907926	0.109164	-0.831712	0.405572	0.746259	Classical Monocyte	Prodromal_Control
TASOR2	166.719	0.00670275	0.0761266	0.0880474	0.929839	0.978686	Classical Monocyte	Prodromal_Control
GDI2	740.924	-0.0747818	0.0648205	-1.15367	0.248633	0.617532	Classical Monocyte	Prodromal_Control
ANKRD16	9.06526	-0.254343	0.2067	-1.23049	0.218514	NA	Classical Monocyte	Prodromal_Control
FBH1	86.5918	0.0107836	0.0868337	0.124187	0.901167	0.969956	Classical Monocyte	Prodromal_Control
IL15RA	74.5988	0.181363	0.125966	1.43978	0.14993	0.515917	Classical Monocyte	Prodromal_Control
RBM17	320.873	0.137004	0.0608182	2.25268	0.0242796	0.276471	Classical Monocyte	Prodromal_Control
PFKFB3	400.084	0.255171	0.16479	1.54846	0.121511	0.482546	Classical Monocyte	Prodromal_Control
PRKCQ	5.46273	-0.0273526	0.378774	-0.0722136	0.942432	NA	Classical Monocyte	Prodromal_Control
SFMBT2	110.675	0.15025	0.159412	0.942529	0.345922	0.700871	Classical Monocyte	Prodromal_Control
KIN	101.867	0.0617336	0.0738391	0.836056	0.403123	0.744734	Classical Monocyte	Prodromal_Control
ATP5F1C	490.852	0.0224601	0.0685994	0.327409	0.743358	0.916137	Classical Monocyte	Prodromal_Control
TAF3	139.866	-0.000289994	0.0745896	-0.00388787	0.996898	0.998607	Classical Monocyte	Prodromal_Control
GATA3	3.22485	0.291942	0.55932	0.521958	0.601699	NA	Classical Monocyte	Prodromal_Control
CELF2	1292.47	0.150426	0.0734809	2.04715	0.0406434	0.324073	Classical Monocyte	Prodromal_Control
USP6NL	87.0241	-0.0276054	0.080716	-0.342006	0.732346	0.911287	Classical Monocyte	Prodromal_Control
ECHDC3	43.4528	0.0581371	0.162511	0.357743	0.720535	0.905272	Classical Monocyte	Prodromal_Control
PROSER2	27.5656	0.384457	0.187927	2.04577	0.0407787	NA	Classical Monocyte	Prodromal_Control
UPF2	193.218	0.0744882	0.0874632	0.851652	0.394407	0.739492	Classical Monocyte	Prodromal_Control
DHTKD1	43.0189	-0.148294	0.138829	-1.06818	0.285441	0.649653	Classical Monocyte	Prodromal_Control
SEC61A2	8.06095	0.249865	0.228759	1.09227	0.274716	NA	Classical Monocyte	Prodromal_Control
NUDT5	96.8645	-0.103572	0.0913188	-1.13418	0.256718	0.627005	Classical Monocyte	Prodromal_Control
CDC123	101.888	-0.149343	0.0772294	-1.93376	0.0531424	0.357243	Classical Monocyte	Prodromal_Control
CAMK1D	410.804	-0.0672821	0.11281	-0.596421	0.550894	0.830127	Classical Monocyte	Prodromal_Control
OPTN	17.7667	-0.471894	0.307656	-1.53384	0.12507	NA	Classical Monocyte	Prodromal_Control
PHYH	36.139	-0.0308845	0.119475	-0.258503	0.796019	NA	Classical Monocyte	Prodromal_Control
SEPHS1	42.8424	0.0744639	0.10058	0.740343	0.459092	0.780171	Classical Monocyte	Prodromal_Control
PRPF18	70.2222	0.0261034	0.0782289	0.333679	0.738622	0.913499	Classical Monocyte	Prodromal_Control
FAM107B	368.832	0.137688	0.0965082	1.4267	0.153666	0.518583	Classical Monocyte	Prodromal_Control
HSPA14	18.6462	-0.0550832	0.143001	-0.385193	0.700094	NA	Classical Monocyte	Prodromal_Control
DCLRE1C	79.267	0.0344646	0.0739037	0.466345	0.640969	0.8693	Classical Monocyte	Prodromal_Control
NMT2	7.54828	-0.0481483	0.262475	-0.18344	0.854453	NA	Classical Monocyte	Prodromal_Control
MINDY3	65.9015	0.00569432	0.0892216	0.0638222	0.949112	0.984458	Classical Monocyte	Prodromal_Control
PTER	39.063	-0.197745	0.117585	-1.68173	0.0926217	0.439437	Classical Monocyte	Prodromal_Control
RSU1	154.308	-0.0930234	0.064362	-1.44532	0.148369	0.51274	Classical Monocyte	Prodromal_Control
CUBN	32.879	-0.450468	0.245533	-1.83465	0.0665571	NA	Classical Monocyte	Prodromal_Control
TRDMT1	63.1798	-0.46238	0.154302	-2.99659	0.00273018	0.135387	Classical Monocyte	Prodromal_Control
VIM	10411.6	-0.0542302	0.0714183	-0.759332	0.447654	0.772693	Classical Monocyte	Prodromal_Control
STAM	59.7186	0.0828687	0.0907627	0.913026	0.361229	0.71372	Classical Monocyte	Prodromal_Control
NSUN6	70.2038	-0.192092	0.111486	-1.72301	0.0848865	0.422018	Classical Monocyte	Prodromal_Control
ARL5B	61.75	0.136857	0.163491	0.837092	0.402541	0.744436	Classical Monocyte	Prodromal_Control
PLXDC2	2035.56	-0.0606017	0.0617583	-0.981272	0.326459	0.685079	Classical Monocyte	Prodromal_Control
NEBL	59.5525	0.847133	1.46248	0.579243	0.562425	0.834555	Classical Monocyte	Prodromal_Control
MLLT10	197.084	-0.0650938	0.0715428	-0.909858	0.362897	0.715127	Classical Monocyte	Prodromal_Control
DNAJC1	296.886	0.279578	0.066298	4.21699	2.4758e-05	0.0448119	Classical Monocyte	Prodromal_Control
COMMD3	143.913	-0.000784419	0.0817364	-0.00959694	0.992343	0.997302	Classical Monocyte	Prodromal_Control
BMI1	39.261	0.0963176	0.100303	0.960265	0.336922	0.693973	Classical Monocyte	Prodromal_Control
SPAG6	8.98321	-0.601311	0.206338	-2.91421	0.00356594	NA	Classical Monocyte	Prodromal_Control
PIP4K2A	296.303	-0.067425	0.0594899	-1.13339	0.257052	0.627041	Classical Monocyte	Prodromal_Control
MSRB2	175.064	0.0085354	0.0941194	0.0906869	0.927741	0.978419	Classical Monocyte	Prodromal_Control
OTUD1	126.027	0.0952495	0.177454	0.536755	0.591437	0.85055	Classical Monocyte	Prodromal_Control
ARHGAP21	167.827	0.179225	0.085841	2.08787	0.0368092	0.318462	Classical Monocyte	Prodromal_Control
APBB1IP	751.234	-0.124142	0.0645161	-1.9242	0.0543295	0.358125	Classical Monocyte	Prodromal_Control
PDSS1	32.5726	0.0240813	0.12366	0.194739	0.845597	NA	Classical Monocyte	Prodromal_Control
ABI1	277.9	-0.00293822	0.0460321	-0.0638299	0.949106	0.984458	Classical Monocyte	Prodromal_Control
ANKRD26	36.4104	-0.108547	0.136028	-0.797978	0.424883	NA	Classical Monocyte	Prodromal_Control
YME1L1	374.731	0.0496166	0.0563535	0.880452	0.378615	0.727777	Classical Monocyte	Prodromal_Control
MASTL	28.3877	0.0385201	0.129905	0.296524	0.76683	NA	Classical Monocyte	Prodromal_Control
ACBD5	84.511	0.0532262	0.073045	0.728678	0.466199	0.783559	Classical Monocyte	Prodromal_Control
RAB18	189.94	0.0474016	0.0572653	0.827754	0.40781	0.747668	Classical Monocyte	Prodromal_Control
MPP7	401.508	0.0557683	0.0925803	0.602378	0.546923	0.829782	Classical Monocyte	Prodromal_Control
WAC	542.493	0.164878	0.064269	2.56544	0.0103046	0.216247	Classical Monocyte	Prodromal_Control
SVIL	245.097	0.000379657	0.0743262	0.00510798	0.995924	0.998407	Classical Monocyte	Prodromal_Control
MTPAP	34.3536	0.332265	0.128128	2.59323	0.00950781	NA	Classical Monocyte	Prodromal_Control
MAP3K8	564.033	0.437498	0.183306	2.38671	0.017	0.250672	Classical Monocyte	Prodromal_Control
ZNF438	166.915	-0.0217577	0.104973	-0.207268	0.8358	0.947375	Classical Monocyte	Prodromal_Control
ZEB1	6.18201	0.0673514	0.417957	0.161144	0.87198	NA	Classical Monocyte	Prodromal_Control
ARHGAP12	81.8468	0.220531	0.133684	1.64965	0.0990147	0.44867	Classical Monocyte	Prodromal_Control
KIF5B	320.19	0.0111971	0.0533234	0.209984	0.83368	0.94665	Classical Monocyte	Prodromal_Control
EPC1	413.412	0.198297	0.0723244	2.74177	0.00611092	0.183581	Classical Monocyte	Prodromal_Control
CCDC7	20.4264	0.264537	0.187235	1.41286	0.157698	NA	Classical Monocyte	Prodromal_Control
ITGB1	326.868	0.18005	0.0705354	2.55262	0.0106915	0.217434	Classical Monocyte	Prodromal_Control
NRP1	11.0799	0.178608	0.358833	0.497748	0.618662	NA	Classical Monocyte	Prodromal_Control
CUL2	89.5095	0.093983	0.0670539	1.4016	0.161034	0.528228	Classical Monocyte	Prodromal_Control
CREM	138	-0.0819236	0.117985	-0.694356	0.487459	0.795815	Classical Monocyte	Prodromal_Control
CCNY	634.07	-0.123377	0.071423	-1.72741	0.0840935	0.421249	Classical Monocyte	Prodromal_Control
ZNF248	9.73185	-0.249337	0.2157	-1.15594	0.247705	NA	Classical Monocyte	Prodromal_Control
ZNF25	33.0069	-0.0430441	0.124623	-0.345396	0.729797	NA	Classical Monocyte	Prodromal_Control
ZNF33A	118.688	-0.00321156	0.0739005	-0.0434579	0.965337	0.987693	Classical Monocyte	Prodromal_Control
ZNF37A	44.2405	-0.0668204	0.116633	-0.572912	0.566704	0.837163	Classical Monocyte	Prodromal_Control
ZNF33B	43.5436	-0.164971	0.117424	-1.40491	0.160048	0.526124	Classical Monocyte	Prodromal_Control
BMS1	50.2145	-0.334468	0.0936944	-3.56978	0.00035728	0.0643744	Classical Monocyte	Prodromal_Control
CSGALNACT2	495.079	0.104951	0.0749071	1.40108	0.161189	0.528228	Classical Monocyte	Prodromal_Control
HNRNPF	599.583	-0.223124	0.0609676	-3.65971	0.0002525	0.0574553	Classical Monocyte	Prodromal_Control
ZNF487	160.085	-0.184514	0.115111	-1.60291	0.108954	0.46018	Classical Monocyte	Prodromal_Control
ZNF32	51.0073	-0.00907985	0.11385	-0.0797529	0.936434	0.980642	Classical Monocyte	Prodromal_Control
RASSF4	368.237	-0.0785589	0.0704068	-1.11578	0.264514	0.632527	Classical Monocyte	Prodromal_Control
ZNF22	52.5347	-0.101436	0.126108	-0.804362	0.421188	0.754337	Classical Monocyte	Prodromal_Control
ALOX5	648.653	0.00724084	0.0679254	0.1066	0.915106	0.974302	Classical Monocyte	Prodromal_Control
2026-03-08	60.4708	-0.0634055	0.0891025	-0.711601	0.476712	0.788442	Classical Monocyte	Prodromal_Control
ZFAND4	18.4112	-0.0638313	0.179881	-0.354852	0.7227	NA	Classical Monocyte	Prodromal_Control
WASHC2C	296.576	-0.0401284	0.0885086	-0.453384	0.650272	0.87226	Classical Monocyte	Prodromal_Control
AGAP4	25.7095	-0.0129778	0.155252	-0.0835918	0.933381	NA	Classical Monocyte	Prodromal_Control
TIMM23	85.7175	0.0527535	0.0792709	0.665484	0.505741	0.80598	Classical Monocyte	Prodromal_Control
NCOA4	809.003	-0.126603	0.0681851	-1.85675	0.0633471	0.378975	Classical Monocyte	Prodromal_Control
AGAP9	17.82	-0.212903	0.279611	-0.761426	0.446403	NA	Classical Monocyte	Prodromal_Control
MAPK8	166.714	0.0567034	0.095476	0.593903	0.552577	0.830325	Classical Monocyte	Prodromal_Control
ARHGAP22	42.8333	-0.0248399	0.234659	-0.105855	0.915697	0.974302	Classical Monocyte	Prodromal_Control
WDFY4	157.706	-0.105107	0.0755656	-1.39094	0.164244	0.531009	Classical Monocyte	Prodromal_Control
TMEM273	10.3201	0.103538	0.221744	0.466924	0.640554	NA	Classical Monocyte	Prodromal_Control
ERCC6	54.0858	0.0209959	0.1017	0.20645	0.836439	0.947406	Classical Monocyte	Prodromal_Control
PARG	69.9352	-0.308317	0.104868	-2.94005	0.00328158	0.138939	Classical Monocyte	Prodromal_Control
TIMM23B	9.84682	0.349387	0.1939	1.8019	0.0715616	NA	Classical Monocyte	Prodromal_Control
WASHC2A	186.558	0.0429872	0.074913	0.573829	0.566084	0.836816	Classical Monocyte	Prodromal_Control
SGMS1	240.364	-0.00133338	0.0725758	-0.0183722	0.985342	0.993853	Classical Monocyte	Prodromal_Control
CSTF2T	28.419	-0.353799	0.137262	-2.57754	0.00995065	NA	Classical Monocyte	Prodromal_Control
IPMK	301.122	-0.255206	0.115866	-2.2026	0.0276232	0.289075	Classical Monocyte	Prodromal_Control
CISD1	48.948	-0.0131923	0.155164	-0.0850219	0.932244	0.979468	Classical Monocyte	Prodromal_Control
UBE2D1	452.493	-0.128231	0.102069	-1.25632	0.208999	0.577721	Classical Monocyte	Prodromal_Control
TFAM	119.059	0.0962285	0.0936697	1.02732	0.304271	0.665737	Classical Monocyte	Prodromal_Control
BICC1	6.38901	0.255778	0.334889	0.763768	0.445005	NA	Classical Monocyte	Prodromal_Control
CCDC6	156.97	0.101079	0.066035	1.5307	0.125845	0.48563	Classical Monocyte	Prodromal_Control
ANK3	10.3624	0.405949	0.466333	0.870513	0.38402	NA	Classical Monocyte	Prodromal_Control
RHOBTB1	10.8397	0.325746	0.189868	1.71564	0.0862271	NA	Classical Monocyte	Prodromal_Control
ARID5B	91.9539	-0.15448	0.171179	-0.902451	0.366817	0.719321	Classical Monocyte	Prodromal_Control
ZNF365	4.29557	-0.803596	0.406949	-1.97469	0.0483038	NA	Classical Monocyte	Prodromal_Control
ADO	27.2818	-0.191357	0.143332	-1.33506	0.181856	NA	Classical Monocyte	Prodromal_Control
EGR2	67.7106	-0.0556866	0.410229	-0.135745	0.892023	0.966948	Classical Monocyte	Prodromal_Control
NRBF2	118.087	-0.163067	0.129803	-1.25626	0.209022	0.577721	Classical Monocyte	Prodromal_Control
JMJD1C	1000.87	-0.131907	0.0713504	-1.84872	0.0644977	0.382051	Classical Monocyte	Prodromal_Control
REEP3	164.628	-0.0129949	0.065445	-0.198562	0.842605	0.948843	Classical Monocyte	Prodromal_Control
SIRT1	114.891	0.15093	0.0873179	1.72851	0.0838966	0.421249	Classical Monocyte	Prodromal_Control
HERC4	168.927	-0.282747	0.117798	-2.40026	0.0163832	0.247482	Classical Monocyte	Prodromal_Control
PBLD	17.0688	-0.0156353	0.156755	-0.0997439	0.920548	NA	Classical Monocyte	Prodromal_Control
HNRNPH3	277.012	0.0482797	0.058997	0.818341	0.413163	0.748717	Classical Monocyte	Prodromal_Control
RUFY2	55.0502	0.296814	0.0857837	3.46003	0.000540123	0.0752017	Classical Monocyte	Prodromal_Control
SLC25A16	54.3585	0.148324	0.0954738	1.55356	0.120289	0.481196	Classical Monocyte	Prodromal_Control
CCAR1	182.948	-0.0205105	0.0608154	-0.337259	0.735922	0.912257	Classical Monocyte	Prodromal_Control
DDX50	96.4393	0.151622	0.0752252	2.01557	0.0438449	0.33135	Classical Monocyte	Prodromal_Control
DDX21	578.581	0.0929272	0.102785	0.904094	0.365945	0.718244	Classical Monocyte	Prodromal_Control
KIF1BP	12.0669	-0.254597	0.198716	-1.28121	0.200119	NA	Classical Monocyte	Prodromal_Control
SRGN	5362.76	0.0233472	0.0971445	0.240335	0.810071	0.936368	Classical Monocyte	Prodromal_Control
VPS26A	158.39	0.0770091	0.0617189	1.24774	0.212126	0.581004	Classical Monocyte	Prodromal_Control
SUPV3L1	48.7323	0.0707329	0.110527	0.639958	0.5222	0.815782	Classical Monocyte	Prodromal_Control
HK1	362.339	-0.0194211	0.0483834	-0.4014	0.688125	0.892402	Classical Monocyte	Prodromal_Control
TYSND1	29.8125	-0.172863	0.125559	-1.37674	0.168591	NA	Classical Monocyte	Prodromal_Control
SAR1A	129.798	0.0362054	0.075598	0.47892	0.631996	0.866563	Classical Monocyte	Prodromal_Control
PPA1	207.012	-0.0633322	0.135073	-0.468873	0.63916	0.868718	Classical Monocyte	Prodromal_Control
EIF4EBP2	343.203	0.0117303	0.0490964	0.238924	0.811164	0.936368	Classical Monocyte	Prodromal_Control
PRF1	6.88448	-1.0497	0.685889	-1.53042	0.125913	NA	Classical Monocyte	Prodromal_Control
SGPL1	74.6282	0.00505446	0.0849473	0.0595012	0.952553	0.984533	Classical Monocyte	Prodromal_Control
PCBD1	86.9008	0.0914876	0.0992439	0.921846	0.356609	0.711271	Classical Monocyte	Prodromal_Control
UNC5B	3.27894	-1.04957	0.556813	-1.88496	0.0594351	NA	Classical Monocyte	Prodromal_Control
SLC29A3	38.0213	0.00784141	0.108077	0.0725537	0.942161	0.982391	Classical Monocyte	Prodromal_Control
CDH23	134.655	-0.182925	0.0808785	-2.26172	0.0237147	0.272964	Classical Monocyte	Prodromal_Control
VSIR	1889.78	0.0543627	0.0497064	1.09368	0.274097	0.638912	Classical Monocyte	Prodromal_Control
PSAP	6308.34	-0.116135	0.0630174	-1.84291	0.0653421	0.384631	Classical Monocyte	Prodromal_Control
SPOCK2	11.302	0.0510197	0.359481	0.141926	0.887138	NA	Classical Monocyte	Prodromal_Control
ASCC1	46.5819	0.0379104	0.109558	0.34603	0.72932	0.909396	Classical Monocyte	Prodromal_Control
ANAPC16	387.479	0.0790488	0.0599289	1.31904	0.187155	0.556698	Classical Monocyte	Prodromal_Control
DDIT4	390.104	0.382901	0.237454	1.61252	0.106848	0.457137	Classical Monocyte	Prodromal_Control
DNAJB12	187.999	0.00273331	0.0687227	0.039773	0.968274	0.987906	Classical Monocyte	Prodromal_Control
MICU1	378.089	-0.0640029	0.0838688	-0.763132	0.445385	0.772171	Classical Monocyte	Prodromal_Control
MCU	123.074	-0.0335436	0.0917909	-0.365435	0.714786	0.903256	Classical Monocyte	Prodromal_Control
P4HA1	129.14	0.1086	0.0808086	1.34392	0.178975	0.548605	Classical Monocyte	Prodromal_Control
NUDT13	6.73783	0.281349	0.243624	1.15485	0.248153	NA	Classical Monocyte	Prodromal_Control
ECD	100.41	-0.00701497	0.0870172	-0.0806159	0.935747	0.980444	Classical Monocyte	Prodromal_Control
FAM149B1	31.6812	-0.300724	0.123086	-2.4432	0.0145576	NA	Classical Monocyte	Prodromal_Control
DNAJC9	20.7861	0.106739	0.131077	0.814322	0.41546	NA	Classical Monocyte	Prodromal_Control
MRPS16	125.511	0.0272648	0.0823727	0.330993	0.74065	0.914445	Classical Monocyte	Prodromal_Control
ANXA7	283.125	0.0127034	0.0483937	0.262502	0.792935	0.93241	Classical Monocyte	Prodromal_Control
MSS51	6.38297	-0.356348	0.259158	-1.37502	0.169125	NA	Classical Monocyte	Prodromal_Control
PPP3CB	129.242	-0.126539	0.0700518	-1.80637	0.0708606	0.399158	Classical Monocyte	Prodromal_Control
USP54	6.92474	-0.0754168	0.258861	-0.291341	0.770791	NA	Classical Monocyte	Prodromal_Control
AGAP5	8.53949	-0.203795	0.226645	-0.899179	0.368557	NA	Classical Monocyte	Prodromal_Control
SEC24C	117.637	0.151759	0.0728926	2.08195	0.0373469	0.318937	Classical Monocyte	Prodromal_Control
FUT11	38.8048	0.117618	0.113831	1.03327	0.301475	0.663026	Classical Monocyte	Prodromal_Control
CHCHD1	130.693	0.106943	0.0922098	1.15978	0.246138	0.614692	Classical Monocyte	Prodromal_Control
ZSWIM8	94.3685	-0.00348783	0.0808382	-0.0431458	0.965585	0.987693	Classical Monocyte	Prodromal_Control
NDST2	116.919	0.130855	0.0923505	1.41694	0.156501	0.521302	Classical Monocyte	Prodromal_Control
CAMK2G	113.819	-0.0433246	0.0905197	-0.478621	0.632208	0.866563	Classical Monocyte	Prodromal_Control
VCL	298.318	-0.0393956	0.0711349	-0.553816	0.579705	0.843572	Classical Monocyte	Prodromal_Control
AP3M1	87.02	-0.0984034	0.0696238	-1.41336	0.157551	0.523001	Classical Monocyte	Prodromal_Control
ADK	404.75	0.00144745	0.238118	0.0060787	0.99515	0.998321	Classical Monocyte	Prodromal_Control
KAT6B	198.809	0.212238	0.0829449	2.55878	0.0105041	0.216374	Classical Monocyte	Prodromal_Control
SAMD8	175.797	0.13866	0.0769769	1.80132	0.0716529	0.40067	Classical Monocyte	Prodromal_Control
VDAC2	379.45	0.0228195	0.0882326	0.258629	0.795921	0.933662	Classical Monocyte	Prodromal_Control
COMTD1	57.928	0.0877172	0.0943381	0.929817	0.352466	0.706968	Classical Monocyte	Prodromal_Control
ZNF503	65.0882	0.502095	0.237567	2.11349	0.0345588	0.313909	Classical Monocyte	Prodromal_Control
LRMDA	1256.17	-0.0519862	0.0891402	-0.583196	0.559761	0.833883	Classical Monocyte	Prodromal_Control
KCNMA1	7.94963	-0.247309	0.447647	-0.552464	0.580631	NA	Classical Monocyte	Prodromal_Control
POLR3A	33.9075	-0.188688	0.125017	-1.5093	0.131223	NA	Classical Monocyte	Prodromal_Control
ZMIZ1	489.177	0.115712	0.0761064	1.5204	0.128411	0.490072	Classical Monocyte	Prodromal_Control
PPIF	199.936	0.237174	0.175697	1.34991	0.177046	0.548483	Classical Monocyte	Prodromal_Control
ZCCHC24	44.9471	-0.143747	0.137181	-1.04786	0.294701	0.656099	Classical Monocyte	Prodromal_Control
TMEM254	25.415	0.0897764	0.131108	0.684749	0.493502	NA	Classical Monocyte	Prodromal_Control
ANXA11	623.11	0.095225	0.0577303	1.64948	0.0990493	0.44867	Classical Monocyte	Prodromal_Control
PRXL2A	7.70857	0.201799	0.287817	0.701137	0.483217	NA	Classical Monocyte	Prodromal_Control
TSPAN14	292.181	0.0837988	0.0645454	1.29829	0.194187	0.561916	Classical Monocyte	Prodromal_Control
GHITM	374	0.0137198	0.0680989	0.20147	0.840331	0.948843	Classical Monocyte	Prodromal_Control
CCSER2	87.7922	0.120791	0.069997	1.72566	0.084409	0.421249	Classical Monocyte	Prodromal_Control
WAPL	261.514	0.0452691	0.052691	0.859143	0.390262	0.738261	Classical Monocyte	Prodromal_Control
BMPR1A	5.4486	-0.291225	0.265828	-1.09554	0.273281	NA	Classical Monocyte	Prodromal_Control
GLUD1	328.257	-0.0110143	0.0510315	-0.215833	0.829118	0.944581	Classical Monocyte	Prodromal_Control
SHLD2	136.247	-0.0462768	0.0752037	-0.615353	0.538322	0.823833	Classical Monocyte	Prodromal_Control
MINPP1	12.7023	-0.138453	0.193291	-0.716295	0.473809	NA	Classical Monocyte	Prodromal_Control
PAPSS2	58.5024	-0.0981405	0.203159	-0.483073	0.629044	0.865994	Classical Monocyte	Prodromal_Control
ATAD1	35.9281	-0.0307818	0.11081	-0.277788	0.781175	NA	Classical Monocyte	Prodromal_Control
PTEN	648.857	-0.0468297	0.0583813	-0.802134	0.422475	0.754867	Classical Monocyte	Prodromal_Control
RNLS	19.7278	-0.248948	0.142146	-1.75135	0.079885	NA	Classical Monocyte	Prodromal_Control
LIPN	39.8552	0.0293845	0.1999	0.146996	0.883135	0.963371	Classical Monocyte	Prodromal_Control
ANKRD22	12.4597	-0.156771	0.430616	-0.364063	0.715811	NA	Classical Monocyte	Prodromal_Control
ACTA2	6.79912	0.674512	0.305325	2.20916	0.0271634	NA	Classical Monocyte	Prodromal_Control
FAS	52.0264	-0.0396598	0.14707	-0.269667	0.787417	0.93035	Classical Monocyte	Prodromal_Control
LIPA	174.977	0.245744	0.178521	1.37655	0.16865	0.536082	Classical Monocyte	Prodromal_Control
IFIT2	85.2185	-0.127008	0.300658	-0.422434	0.672708	0.884403	Classical Monocyte	Prodromal_Control
IFIT3	58.8157	-0.079246	0.364488	-0.217417	0.827883	0.944215	Classical Monocyte	Prodromal_Control
IFIT1	30.4568	-0.14711	0.384358	-0.382743	0.70191	NA	Classical Monocyte	Prodromal_Control
IFIT5	37.0003	-0.00636149	0.169254	-0.0375854	0.970018	NA	Classical Monocyte	Prodromal_Control
PANK1	5.55009	0.168747	0.29985	0.562773	0.57359	NA	Classical Monocyte	Prodromal_Control
KIF20B	25.8907	0.222623	0.128868	1.72752	0.0840738	NA	Classical Monocyte	Prodromal_Control
HTR7	5.74575	-0.20114	0.319831	-0.628895	0.529418	NA	Classical Monocyte	Prodromal_Control
PCGF5	218.35	0.0127872	0.0889223	0.143802	0.885657	0.964669	Classical Monocyte	Prodromal_Control
TNKS2	272.823	0.0157295	0.0530309	0.29661	0.766765	0.923012	Classical Monocyte	Prodromal_Control
FGFBP3	9.57649	0.0534046	0.201156	0.265489	0.790633	NA	Classical Monocyte	Prodromal_Control
BTAF1	286.526	0.23282	0.0886616	2.62594	0.00864104	0.201958	Classical Monocyte	Prodromal_Control
CPEB3	108.818	0.0624111	0.11204	0.557044	0.577497	0.84338	Classical Monocyte	Prodromal_Control
2026-03-05	99.5449	0.158155	0.07424	2.13032	0.033145	0.308444	Classical Monocyte	Prodromal_Control
IDE	72.0442	-0.102024	0.0930955	-1.0959	0.273121	0.638263	Classical Monocyte	Prodromal_Control
HHEX	206.862	-0.0387364	0.087904	-0.440667	0.659454	0.87685	Classical Monocyte	Prodromal_Control
EXOC6	152.739	-0.0257475	0.0840764	-0.306239	0.759423	0.922015	Classical Monocyte	Prodromal_Control
MYOF	137.804	-0.414612	0.159948	-2.59216	0.00953744	0.211246	Classical Monocyte	Prodromal_Control
FRA10AC1	52.5008	-0.143815	0.127406	-1.12879	0.258986	0.628038	Classical Monocyte	Prodromal_Control
NOC3L	17.7165	-0.116621	0.167864	-0.694734	0.487222	NA	Classical Monocyte	Prodromal_Control
TBC1D12	121.607	0.332178	0.134695	2.46615	0.0136576	0.233262	Classical Monocyte	Prodromal_Control
PDLIM1	16.7199	0.128218	0.267459	0.479395	0.631657	NA	Classical Monocyte	Prodromal_Control
TCTN3	29.5402	0.0212109	0.11634	0.182317	0.855334	NA	Classical Monocyte	Prodromal_Control
ENTPD1	369.881	0.0912862	0.0677818	1.34677	0.178055	0.548605	Classical Monocyte	Prodromal_Control
CC2D2B	20.2935	-0.0587595	0.201557	-0.291528	0.770648	NA	Classical Monocyte	Prodromal_Control
CCNJ	26.1616	-0.141954	0.140966	-1.00701	0.31393	NA	Classical Monocyte	Prodromal_Control
ZNF518A	118.909	-0.22861	0.0990571	-2.30786	0.0210067	0.267151	Classical Monocyte	Prodromal_Control
BLNK	5.61098	-0.155339	0.316828	-0.490293	0.623926	NA	Classical Monocyte	Prodromal_Control
TM9SF3	295.887	0.188479	0.0710541	2.65261	0.00798723	0.199602	Classical Monocyte	Prodromal_Control
PIK3AP1	362.089	-0.265252	0.0714903	-3.71032	0.000206995	0.0574553	Classical Monocyte	Prodromal_Control
LCOR	275.951	0.170119	0.0824862	2.06239	0.0391702	0.321255	Classical Monocyte	Prodromal_Control
ARHGAP19	62.7865	0.00613159	0.089474	0.0685293	0.945364	0.982973	Classical Monocyte	Prodromal_Control
FRAT1	131.3	-0.377152	0.138167	-2.72967	0.00633968	0.1863	Classical Monocyte	Prodromal_Control
FRAT2	237.124	-0.404579	0.121604	-3.32701	0.000877824	0.0917182	Classical Monocyte	Prodromal_Control
RRP12	514.708	-0.283679	0.168317	-1.68539	0.0919133	0.437797	Classical Monocyte	Prodromal_Control
PGAM1	783.23	-0.0581103	0.0745873	-0.779091	0.435926	0.763635	Classical Monocyte	Prodromal_Control
EXOSC1	107.422	-0.0463829	0.0784812	-0.591006	0.554516	0.8312	Classical Monocyte	Prodromal_Control
ZDHHC16	30.2481	-0.0137203	0.122906	-0.111632	0.911115	NA	Classical Monocyte	Prodromal_Control
MMS19	63.0725	-0.101477	0.0960147	-1.05689	0.290564	0.652043	Classical Monocyte	Prodromal_Control
UBTD1	81.5224	0.19065	0.0784918	2.42892	0.0151439	0.242544	Classical Monocyte	Prodromal_Control
PI4K2A	103.635	0.281749	0.103789	2.71462	0.00663512	0.188385	Classical Monocyte	Prodromal_Control
AVPI1	20.2728	0.21767	0.174916	1.24443	0.213343	NA	Classical Monocyte	Prodromal_Control
MARVELD1	79.1695	-0.0159208	0.111028	-0.143395	0.885979	0.964851	Classical Monocyte	Prodromal_Control
ZFYVE27	58.8181	0.192594	0.0801938	2.40161	0.0163232	0.247482	Classical Monocyte	Prodromal_Control
R3HCC1L	173.269	0.125991	0.0654858	1.92394	0.0543618	0.358125	Classical Monocyte	Prodromal_Control
PYROXD2	11.5106	-0.0406293	0.191975	-0.211638	0.832389	NA	Classical Monocyte	Prodromal_Control
HPS1	277.353	0.0202024	0.0627719	0.321838	0.747575	0.917761	Classical Monocyte	Prodromal_Control
GOT1	9.791	-0.283599	0.222518	-1.2745	0.202486	NA	Classical Monocyte	Prodromal_Control
SLC25A28	115.247	0.0257305	0.0978793	0.26288	0.792643	0.93241	Classical Monocyte	Prodromal_Control
ENTPD7	16.9764	-0.0689341	0.167142	-0.412428	0.680026	NA	Classical Monocyte	Prodromal_Control
CUTC	72.5138	-0.00274657	0.0850099	-0.0323088	0.974226	0.98947	Classical Monocyte	Prodromal_Control
COX15	58.9298	-0.109522	0.0859283	-1.27458	0.20246	0.568651	Classical Monocyte	Prodromal_Control
DNMBP	105.879	0.199036	0.135379	1.47021	0.141504	0.506672	Classical Monocyte	Prodromal_Control
ERLIN1	43.0221	-0.161926	0.128792	-1.25727	0.208657	0.577721	Classical Monocyte	Prodromal_Control
CHUK	62.7311	0.180237	0.0837932	2.15098	0.0314779	0.301142	Classical Monocyte	Prodromal_Control
CWF19L1	97.9238	0.145123	0.0721732	2.01076	0.0443511	0.331771	Classical Monocyte	Prodromal_Control
BLOC1S2	184.404	0.0242529	0.075036	0.323217	0.746531	0.917507	Classical Monocyte	Prodromal_Control
SEC31B	27.5962	0.210597	0.142333	1.47961	0.138977	NA	Classical Monocyte	Prodromal_Control
NDUFB8	556.433	0.155058	0.0666888	2.32511	0.0200662	0.267151	Classical Monocyte	Prodromal_Control
HIF1AN	51.0299	0.00402379	0.0827912	0.0486016	0.961237	0.987042	Classical Monocyte	Prodromal_Control
SLF2	71.8924	-0.0488106	0.106155	-0.459803	0.645658	0.8698	Classical Monocyte	Prodromal_Control
MRPL43	172.475	0.0579703	0.0730985	0.793044	0.427752	0.758045	Classical Monocyte	Prodromal_Control
LZTS2	14.7002	0.303475	0.196967	1.54074	0.12338	NA	Classical Monocyte	Prodromal_Control
PDZD7	4.81475	0.168316	0.288272	0.583879	0.559302	NA	Classical Monocyte	Prodromal_Control
SFXN3	82.4135	-0.0138711	0.0764143	-0.181525	0.855956	0.953165	Classical Monocyte	Prodromal_Control
BTRC	70.3162	-0.0757408	0.0985411	-0.768621	0.442118	0.768902	Classical Monocyte	Prodromal_Control
DPCD	17.1867	-0.147675	0.152021	-0.971418	0.33134	NA	Classical Monocyte	Prodromal_Control
POLL	56.1067	-0.0355571	0.0952494	-0.373306	0.708921	0.901916	Classical Monocyte	Prodromal_Control
FBXW4	67.8196	-0.0376272	0.086416	-0.43542	0.663258	0.879968	Classical Monocyte	Prodromal_Control
NPM3	11.0623	0.354394	0.208468	1.69999	0.0891329	NA	Classical Monocyte	Prodromal_Control
OGA	291.921	0.0453	0.0633063	0.715568	0.474258	0.788442	Classical Monocyte	Prodromal_Control
ARMH3	231.751	0.142976	0.0612555	2.3341	0.0195907	0.26611	Classical Monocyte	Prodromal_Control
HPS6	49.0292	-0.293839	0.126803	-2.31729	0.0204877	0.267151	Classical Monocyte	Prodromal_Control
LDB1	84.0275	-0.19856	0.0990619	-2.0044	0.045027	0.332988	Classical Monocyte	Prodromal_Control
PPRC1	43.3814	-0.106632	0.118208	-0.90207	0.36702	0.719321	Classical Monocyte	Prodromal_Control
NOLC1	80.9467	-0.112297	0.0922834	-1.21687	0.223655	0.5895	Classical Monocyte	Prodromal_Control
GBF1	194.047	0.0374184	0.0695143	0.538284	0.590381	0.849961	Classical Monocyte	Prodromal_Control
NFKB2	217.623	-0.0505007	0.0925981	-0.545376	0.585495	0.847321	Classical Monocyte	Prodromal_Control
FBXL15	121.88	0.0667581	0.090834	0.734946	0.462372	0.781275	Classical Monocyte	Prodromal_Control
CUEDC2	169.565	0.010197	0.069425	0.146878	0.883228	0.963371	Classical Monocyte	Prodromal_Control
MFSD13A	20.1248	-0.0637161	0.161081	-0.395554	0.692434	NA	Classical Monocyte	Prodromal_Control
ACTR1A	171.545	0.0824552	0.0557502	1.47901	0.139137	0.503229	Classical Monocyte	Prodromal_Control
SUFU	112.174	-0.0638512	0.0953482	-0.669664	0.503072	0.804204	Classical Monocyte	Prodromal_Control
TRIM8	354.033	-0.0494853	0.0595281	-0.831293	0.405808	0.746259	Classical Monocyte	Prodromal_Control
ARL3	92.6973	-0.0280274	0.0886669	-0.316097	0.751929	0.918741	Classical Monocyte	Prodromal_Control
SFXN2	5.70885	-0.459367	0.309164	-1.48584	0.137322	NA	Classical Monocyte	Prodromal_Control
WBP1L	175.488	-0.213201	0.0934622	-2.28114	0.0225399	0.26912	Classical Monocyte	Prodromal_Control
BORCS7	195.71	0.109496	0.0753112	1.45391	0.145972	0.511084	Classical Monocyte	Prodromal_Control
CNNM2	50.2925	-0.143582	0.0990199	-1.45003	0.147051	0.511603	Classical Monocyte	Prodromal_Control
NT5C2	494.758	0.100673	0.0590223	1.70567	0.0880689	0.428795	Classical Monocyte	Prodromal_Control
PCGF6	21.5903	-0.00893221	0.138667	-0.0644151	0.94864	NA	Classical Monocyte	Prodromal_Control
TAF5	22.7437	-0.143154	0.125365	-1.1419	0.253496	NA	Classical Monocyte	Prodromal_Control
ATP5MD	551.915	0.223322	0.118972	1.8771	0.0605039	0.37175	Classical Monocyte	Prodromal_Control
PDCD11	37.1203	-0.238325	0.128565	-1.85374	0.0637768	NA	Classical Monocyte	Prodromal_Control
CALHM2	85.8288	-0.326072	0.110891	-2.94048	0.00327705	0.138939	Classical Monocyte	Prodromal_Control
NEURL1	21.846	0.0834431	0.148623	0.561443	0.574495	NA	Classical Monocyte	Prodromal_Control
SH3PXD2A	12.8928	-0.446144	0.21569	-2.06846	0.0385971	NA	Classical Monocyte	Prodromal_Control
STN1	65.5694	0.0845134	0.0996608	0.84801	0.396432	0.740307	Classical Monocyte	Prodromal_Control
SLK	194.362	-0.0116578	0.0677113	-0.17217	0.863304	0.955999	Classical Monocyte	Prodromal_Control
SFR1	34.8494	0.0149031	0.106889	0.139426	0.889114	NA	Classical Monocyte	Prodromal_Control
GSTO1	642.626	0.0426015	0.074789	0.569622	0.568934	0.83864	Classical Monocyte	Prodromal_Control
ITPRIP	174.242	0.0657044	0.0918897	0.715035	0.474587	0.788442	Classical Monocyte	Prodromal_Control
XPNPEP1	99.2663	0.121998	0.0768345	1.58781	0.11233	0.468487	Classical Monocyte	Prodromal_Control
ADD3	387.303	0.0484161	0.0725316	0.667517	0.504442	0.804938	Classical Monocyte	Prodromal_Control
MXI1	206.83	0.0779752	0.0974668	0.800018	0.4237	0.75575	Classical Monocyte	Prodromal_Control
SMNDC1	159.18	0.0593661	0.0627544	0.946008	0.344145	0.699301	Classical Monocyte	Prodromal_Control
DUSP5	35.2634	0.1224	0.204726	0.597872	0.549926	NA	Classical Monocyte	Prodromal_Control
SMC3	118.476	-0.0350836	0.0689007	-0.509191	0.610618	0.857582	Classical Monocyte	Prodromal_Control
PDCD4	348.357	-0.0275491	0.0603941	-0.456156	0.648278	0.87127	Classical Monocyte	Prodromal_Control
BBIP1	73.9653	-0.0310818	0.0849289	-0.365975	0.714384	0.903115	Classical Monocyte	Prodromal_Control
SHOC2	373.71	0.11939	0.061614	1.93771	0.0526583	0.356972	Classical Monocyte	Prodromal_Control
GPAM	5.91929	-0.197897	0.254233	-0.778407	0.436329	NA	Classical Monocyte	Prodromal_Control
ACSL5	111.17	-0.204821	0.158434	-1.29278	0.196086	0.564029	Classical Monocyte	Prodromal_Control
ZDHHC6	69.6749	-0.0131049	0.0860131	-0.15236	0.878903	0.961863	Classical Monocyte	Prodromal_Control
VTI1A	359.694	-0.0489266	0.0615824	-0.79449	0.42691	0.758045	Classical Monocyte	Prodromal_Control
TCF7L2	197.443	-0.312257	0.149704	-2.08583	0.0369936	0.318462	Classical Monocyte	Prodromal_Control
CASP7	40.3653	-0.123558	0.156132	-0.791366	0.42873	0.75837	Classical Monocyte	Prodromal_Control
NHLRC2	40.5871	-0.0482665	0.116915	-0.412835	0.679728	0.889111	Classical Monocyte	Prodromal_Control
ADRB1	7.69674	0.247245	0.337719	0.732102	0.464106	NA	Classical Monocyte	Prodromal_Control
CCDC186	93.1164	0.174729	0.0917307	1.90481	0.0568054	0.365249	Classical Monocyte	Prodromal_Control
ABLIM1	8.19252	0.33235	0.392088	0.847642	0.396637	NA	Classical Monocyte	Prodromal_Control
FAM160B1	108.272	0.185871	0.0906443	2.05055	0.0403107	0.323375	Classical Monocyte	Prodromal_Control
TRUB1	10.4687	-0.104083	0.179562	-0.579651	0.56215	NA	Classical Monocyte	Prodromal_Control
ENO4	7.38829	-0.602914	0.291014	-2.07177	0.0382871	NA	Classical Monocyte	Prodromal_Control
SHTN1	291.737	-0.253574	0.15761	-1.60887	0.107645	0.457501	Classical Monocyte	Prodromal_Control
PDZD8	165.955	-0.125074	0.085731	-1.45892	0.144588	0.51065	Classical Monocyte	Prodromal_Control
RAB11FIP2	80.7077	-0.0567888	0.0967475	-0.586979	0.557218	0.832396	Classical Monocyte	Prodromal_Control
FAM204A	282.263	0.125194	0.0619351	2.02138	0.0432404	0.32992	Classical Monocyte	Prodromal_Control
CACUL1	273.749	0.0791151	0.0697112	1.1349	0.256418	0.627005	Classical Monocyte	Prodromal_Control
EIF3A	640.499	-0.0472808	0.0455428	-1.03816	0.299195	0.661628	Classical Monocyte	Prodromal_Control
SFXN4	34.4188	-0.111516	0.12653	-0.88134	0.378134	NA	Classical Monocyte	Prodromal_Control
PRDX3	343.642	-0.115176	0.077004	-1.49571	0.134729	0.495173	Classical Monocyte	Prodromal_Control
GRK5	107.915	-0.0297372	0.0949867	-0.313067	0.75423	0.919662	Classical Monocyte	Prodromal_Control
RGS10	471.013	0.0825509	0.0797596	1.035	0.300671	0.662876	Classical Monocyte	Prodromal_Control
TIAL1	199.867	0.0565125	0.0509321	1.10957	0.267186	0.634278	Classical Monocyte	Prodromal_Control
BAG3	23.0024	0.364177	0.17813	2.04445	0.0409093	NA	Classical Monocyte	Prodromal_Control
INPP5F	46.4861	0.133202	0.118016	1.12868	0.259034	0.628038	Classical Monocyte	Prodromal_Control
MCMBP	144.52	-0.19949	0.0953023	-2.09324	0.036328	0.31842	Classical Monocyte	Prodromal_Control
SEC23IP	74.8428	0.0282503	0.0876968	0.322136	0.747349	0.917761	Classical Monocyte	Prodromal_Control
WDR11	130.787	-0.0885077	0.0856261	-1.03365	0.301298	0.662922	Classical Monocyte	Prodromal_Control
ATE1	113.368	0.0461082	0.0870621	0.529601	0.596389	0.851992	Classical Monocyte	Prodromal_Control
NSMCE4A	83.0783	-0.0465588	0.0788515	-0.590462	0.554881	0.831349	Classical Monocyte	Prodromal_Control
PLEKHA1	24.6232	0.0789067	0.143158	0.551185	0.581507	NA	Classical Monocyte	Prodromal_Control
HTRA1	8.17099	0.142185	0.274924	0.517179	0.605031	NA	Classical Monocyte	Prodromal_Control
FAM24B	16.7747	-0.0739078	0.209952	-0.352022	0.724822	NA	Classical Monocyte	Prodromal_Control
PSTK	15.1013	0.138677	0.167111	0.829849	0.406624	NA	Classical Monocyte	Prodromal_Control
IKZF5	60.1495	0.0692745	0.0973397	0.711678	0.476664	0.788442	Classical Monocyte	Prodromal_Control
ACADSB	20.6718	-0.0628318	0.152166	-0.412916	0.679668	NA	Classical Monocyte	Prodromal_Control
BUB3	117.437	-0.0691996	0.0688895	-1.0045	0.315137	0.673316	Classical Monocyte	Prodromal_Control
CHST15	432.232	0.0573125	0.11819	0.484917	0.627735	0.865686	Classical Monocyte	Prodromal_Control
OAT	105.009	0.157651	0.0999876	1.57671	0.114863	0.471878	Classical Monocyte	Prodromal_Control
LHPP	103.276	0.0641756	0.0800728	0.801465	0.422862	0.755132	Classical Monocyte	Prodromal_Control
FAM53B	172.364	0.0158229	0.0631418	0.250593	0.802129	0.935279	Classical Monocyte	Prodromal_Control
EEF1AKMT2	58.3359	-0.0464379	0.0942173	-0.492881	0.622097	0.863493	Classical Monocyte	Prodromal_Control
ABRAXAS2	55.9963	0.19155	0.0902729	2.1219	0.0338465	0.309918	Classical Monocyte	Prodromal_Control
ZRANB1	68.8559	0.191741	0.118964	1.61176	0.107015	0.457137	Classical Monocyte	Prodromal_Control
CTBP2	319.256	-0.00708412	0.0827751	-0.0855828	0.931798	0.979416	Classical Monocyte	Prodromal_Control
EDRF1	80.1109	0.095817	0.0954501	1.00384	0.315454	0.673316	Classical Monocyte	Prodromal_Control
UROS	81.9783	0.117919	0.0904617	1.30352	0.192397	0.561092	Classical Monocyte	Prodromal_Control
BCCIP	141.729	-0.0433512	0.0744987	-0.581906	0.56063	0.834319	Classical Monocyte	Prodromal_Control
DHX32	63.4725	-0.0411963	0.0938888	-0.438777	0.660823	0.878186	Classical Monocyte	Prodromal_Control
DOCK1	5.32656	-0.353973	0.276989	-1.27793	0.201274	NA	Classical Monocyte	Prodromal_Control
PTPRE	1537.43	0.0156758	0.0853981	0.183562	0.854357	0.95298	Classical Monocyte	Prodromal_Control
MGMT	164.627	0.0222851	0.118392	0.188231	0.850696	0.951828	Classical Monocyte	Prodromal_Control
GLRX3	124.783	0.0901998	0.0584131	1.54417	0.122547	0.482977	Classical Monocyte	Prodromal_Control
PPP2R2D	178.128	0.210643	0.0711478	2.96064	0.00307005	0.138037	Classical Monocyte	Prodromal_Control
BNIP3	18.8256	-0.192455	0.18708	-1.02873	0.303606	NA	Classical Monocyte	Prodromal_Control
STK32C	96.6377	-0.235875	0.124316	-1.89738	0.0577782	0.367264	Classical Monocyte	Prodromal_Control
LRRC27	19.5812	-0.184805	0.147267	-1.25489	0.209517	NA	Classical Monocyte	Prodromal_Control
PWWP2B	49.6182	-0.130762	0.1172	-1.11572	0.264543	0.632527	Classical Monocyte	Prodromal_Control
INPP5A	169.522	-0.0774411	0.109745	-0.705649	0.480407	0.790448	Classical Monocyte	Prodromal_Control
UTF1	42.7183	0.152215	0.175735	0.86616	0.386402	0.73636	Classical Monocyte	Prodromal_Control
VENTX	43.2933	0.0864333	0.161556	0.535006	0.592646	0.850599	Classical Monocyte	Prodromal_Control
ADAM8	173.991	0.0259342	0.11762	0.220492	0.825488	0.943564	Classical Monocyte	Prodromal_Control
TUBGCP2	332.235	0.197378	0.0740414	2.66577	0.00768118	0.198847	Classical Monocyte	Prodromal_Control
ZNF511	145.635	-0.00754489	0.0601916	-0.125348	0.900248	0.969956	Classical Monocyte	Prodromal_Control
FUOM	174.673	0.0463482	0.100417	0.461557	0.644399	0.869627	Classical Monocyte	Prodromal_Control
ECHS1	163.764	-0.00550234	0.0849176	-0.0647962	0.948336	0.984084	Classical Monocyte	Prodromal_Control
PAOX	24.632	-0.18947	0.137273	-1.38024	0.167513	NA	Classical Monocyte	Prodromal_Control
MTG1	79.9008	-0.121867	0.0908323	-1.34167	0.179704	0.548605	Classical Monocyte	Prodromal_Control
BET1L	71.0648	-0.0236858	0.0865865	-0.27355	0.78443	0.929603	Classical Monocyte	Prodromal_Control
RIC8A	93.1232	-0.0123299	0.075767	-0.162734	0.870728	0.960021	Classical Monocyte	Prodromal_Control
SIRT3	24.5727	-0.00614291	0.13484	-0.0455571	0.963663	NA	Classical Monocyte	Prodromal_Control
PSMD13	234.016	0.014625	0.0579037	0.252575	0.800596	0.934777	Classical Monocyte	Prodromal_Control
PGGHG	40.6366	-0.0262555	0.124684	-0.210576	0.833218	0.946423	Classical Monocyte	Prodromal_Control
IFITM2	1722.96	0.114778	0.119903	0.957259	0.338437	0.695115	Classical Monocyte	Prodromal_Control
IFITM1	137.511	0.40629	0.303156	1.3402	0.18018	0.549034	Classical Monocyte	Prodromal_Control
IFITM3	1082.57	-0.0304793	0.331097	-0.0920554	0.926654	0.977872	Classical Monocyte	Prodromal_Control
SIGIRR	225.148	0.0274507	0.0640372	0.428668	0.668165	0.882257	Classical Monocyte	Prodromal_Control
PTDSS2	36.0519	0.145656	0.108957	1.33681	0.181283	NA	Classical Monocyte	Prodromal_Control
RNH1	739.81	-0.0609904	0.065958	-0.924685	0.35513	0.710356	Classical Monocyte	Prodromal_Control
HRAS	45.3464	-0.050349	0.100058	-0.503198	0.614825	0.859422	Classical Monocyte	Prodromal_Control
LMNTD2	12.1	-0.0100189	0.18578	-0.0539288	0.956992	NA	Classical Monocyte	Prodromal_Control
RASSF7	51.8292	-0.102373	0.104357	-0.980984	0.326601	0.685079	Classical Monocyte	Prodromal_Control
PHRF1	81.0061	-0.104744	0.0923382	-1.13435	0.256647	0.627005	Classical Monocyte	Prodromal_Control
IRF7	228.081	-0.0979311	0.149261	-0.656106	0.511756	0.810038	Classical Monocyte	Prodromal_Control
DEAF1	69.5013	-0.126773	0.0824093	-1.53833	0.123967	0.483829	Classical Monocyte	Prodromal_Control
TMEM80	49.3314	-0.01144	0.120364	-0.095045	0.924279	0.977872	Classical Monocyte	Prodromal_Control
TALDO1	2007.76	0.00603378	0.0559383	0.107865	0.914103	0.974302	Classical Monocyte	Prodromal_Control
GATD1	40.9735	-0.120919	0.102145	-1.1838	0.236494	0.604251	Classical Monocyte	Prodromal_Control
SLC25A22	17.1639	-0.300058	0.15895	-1.88775	0.0590596	NA	Classical Monocyte	Prodromal_Control
PIDD1	21.2392	0.0567877	0.138541	0.409898	0.681881	NA	Classical Monocyte	Prodromal_Control
PNPLA2	488.466	-0.00560743	0.0596223	-0.0940492	0.92507	0.977872	Classical Monocyte	Prodromal_Control
CRACR2B	8.90506	-0.368177	0.232232	-1.58538	0.11288	NA	Classical Monocyte	Prodromal_Control
CD151	146.538	0.0409897	0.193622	0.2117	0.832341	0.946169	Classical Monocyte	Prodromal_Control
POLR2L	913.765	0.259052	0.133516	1.94023	0.0523518	0.356068	Classical Monocyte	Prodromal_Control
TSPAN4	122.186	0.285695	0.133121	2.14613	0.0318625	0.302713	Classical Monocyte	Prodromal_Control
CHID1	62.9595	0.0553354	0.0881453	0.627775	0.530152	0.819075	Classical Monocyte	Prodromal_Control
AP2A2	152.745	0.152536	0.0860442	1.77276	0.0762678	0.408416	Classical Monocyte	Prodromal_Control
TOLLIP	206.603	-0.0496172	0.0662677	-0.748739	0.454015	0.777169	Classical Monocyte	Prodromal_Control
MOB2	53.9115	0.0120782	0.0953859	0.126625	0.899237	0.969945	Classical Monocyte	Prodromal_Control
IFITM10	19.5048	0.0695848	0.19529	0.356316	0.721604	NA	Classical Monocyte	Prodromal_Control
CTSD	1719.94	-0.023994	0.0826907	-0.290165	0.77169	0.925021	Classical Monocyte	Prodromal_Control
TNNI2	72.8748	0.0758699	0.1356	0.559512	0.575812	0.842201	Classical Monocyte	Prodromal_Control
LSP1	3014.65	-0.0456537	0.0956097	-0.477501	0.633006	0.866836	Classical Monocyte	Prodromal_Control
MRPL23	109.595	0.410995	0.244042	1.68412	0.0921592	0.438315	Classical Monocyte	Prodromal_Control
ASCL2	99.6264	-0.00658752	0.107062	-0.0615301	0.950937	0.984458	Classical Monocyte	Prodromal_Control
TSPAN32	148.678	-0.0574052	0.108428	-0.529432	0.596506	0.851992	Classical Monocyte	Prodromal_Control
CD81	171.078	0.1892	0.113874	1.66149	0.0966161	0.445817	Classical Monocyte	Prodromal_Control
TSSC4	121.726	-0.0223464	0.0747448	-0.298969	0.764964	0.922758	Classical Monocyte	Prodromal_Control
KCNQ1	344.404	-0.105712	0.0591859	-1.7861	0.0740837	0.404351	Classical Monocyte	Prodromal_Control
CDKN1C	56.1231	0.0522361	0.169665	0.307879	0.758175	0.921756	Classical Monocyte	Prodromal_Control
SLC22A18AS	20.0355	-0.0728089	0.204244	-0.356481	0.72148	NA	Classical Monocyte	Prodromal_Control
SLC22A18	83.1261	0.018164	0.122266	0.148561	0.8819	0.96275	Classical Monocyte	Prodromal_Control
PHLDA2	34.8435	0.350843	0.282726	1.24093	0.214632	NA	Classical Monocyte	Prodromal_Control
NAP1L4	183.249	0.0438695	0.0699049	0.62756	0.530292	0.819075	Classical Monocyte	Prodromal_Control
CARS	96.9138	-0.178718	0.0729724	-2.44911	0.0143208	0.238351	Classical Monocyte	Prodromal_Control
OSBPL5	77.5691	0.0577325	0.0973734	0.592898	0.55325	0.83048	Classical Monocyte	Prodromal_Control
ZNF195	42.7017	0.0140407	0.0964403	0.14559	0.884245	0.963856	Classical Monocyte	Prodromal_Control
NUP98	280.731	0.0951716	0.0905416	1.05114	0.293195	0.654559	Classical Monocyte	Prodromal_Control
PGAP2	18.7066	0.0980002	0.14576	0.672338	0.501369	NA	Classical Monocyte	Prodromal_Control
RHOG	1086.05	-0.0364389	0.0583088	-0.62493	0.532017	0.820437	Classical Monocyte	Prodromal_Control
STIM1	295.034	0.0228666	0.0710379	0.321893	0.747534	0.917761	Classical Monocyte	Prodromal_Control
RRM1	25.8275	0.0217687	0.136686	0.159261	0.873464	NA	Classical Monocyte	Prodromal_Control
TRIM21	61.3085	-0.378902	0.180327	-2.10119	0.0356243	0.317189	Classical Monocyte	Prodromal_Control
TRIM68	5.38648	-0.32439	0.254258	-1.27583	0.202015	NA	Classical Monocyte	Prodromal_Control
AC104389.5	5.43041	-0.349499	0.265603	-1.31587	0.188219	NA	Classical Monocyte	Prodromal_Control
TRIM34	65.7141	-0.103889	0.110916	-0.936645	0.348941	0.703448	Classical Monocyte	Prodromal_Control
TRIM5	59.1309	-0.18219	0.127723	-1.42645	0.15374	0.518583	Classical Monocyte	Prodromal_Control
TRIM22	309.06	-0.102619	0.123418	-0.831472	0.405707	0.746259	Classical Monocyte	Prodromal_Control
FAM160A2	94.8611	-0.168689	0.0888728	-1.89809	0.0576841	0.367264	Classical Monocyte	Prodromal_Control
CNGA4	4.87151	-0.217696	0.328715	-0.662263	0.507803	NA	Classical Monocyte	Prodromal_Control
CAVIN3	21.3991	-0.120476	0.304319	-0.395886	0.692189	NA	Classical Monocyte	Prodromal_Control
SMPD1	36.2171	0.174044	0.113654	1.53135	0.125683	NA	Classical Monocyte	Prodromal_Control
APBB1	8.08362	0.0200879	0.281604	0.0713339	0.943132	NA	Classical Monocyte	Prodromal_Control
TRIM3	23.5567	-0.0257717	0.124645	-0.206761	0.836197	NA	Classical Monocyte	Prodromal_Control
ARFIP2	44.7821	0.0053954	0.0986055	0.054717	0.956364	0.986057	Classical Monocyte	Prodromal_Control
TIMM10B	53.6481	-0.0879674	0.0926796	-0.949156	0.342541	0.698567	Classical Monocyte	Prodromal_Control
DNHD1	35.1942	0.166069	0.1209	1.37361	0.169564	NA	Classical Monocyte	Prodromal_Control
RRP8	48.8283	0.0635155	0.0958791	0.662454	0.507681	0.80799	Classical Monocyte	Prodromal_Control
ILK	256.88	-0.0644922	0.0721828	-0.893456	0.371613	0.722813	Classical Monocyte	Prodromal_Control
TAF10	845.846	0.0260921	0.0653582	0.399217	0.689733	0.892978	Classical Monocyte	Prodromal_Control
TPP1	406.922	-0.0421142	0.0497975	-0.845709	0.397715	0.741201	Classical Monocyte	Prodromal_Control
MRPL17	57.502	-0.150411	0.112175	-1.34087	0.179964	0.548605	Classical Monocyte	Prodromal_Control
PPFIBP2	80.5434	0.156196	0.107997	1.4463	0.148093	0.512521	Classical Monocyte	Prodromal_Control
EIF3F	1072.11	0.0478169	0.0635674	0.752224	0.451916	0.77505	Classical Monocyte	Prodromal_Control
TRIM66	44.0405	-0.0611206	0.166524	-0.367038	0.713591	0.902941	Classical Monocyte	Prodromal_Control
AKIP1	37.9916	-0.06401	0.13555	-0.472223	0.636768	0.868383	Classical Monocyte	Prodromal_Control
TMEM9B	131.077	0.0435167	0.0739242	0.588667	0.556085	0.831829	Classical Monocyte	Prodromal_Control
DENND5A	555.747	0.121519	0.070351	1.72732	0.0841093	0.421249	Classical Monocyte	Prodromal_Control
TMEM41B	77.8218	0.376983	0.112861	3.34023	0.000837083	0.0917182	Classical Monocyte	Prodromal_Control
IPO7	127.824	-0.148142	0.0812829	-1.82254	0.0683725	0.394518	Classical Monocyte	Prodromal_Control
ZNF143	104.059	-0.180087	0.0701265	-2.56803	0.0102279	0.215763	Classical Monocyte	Prodromal_Control
SWAP70	140.571	0.01643	0.0798688	0.205712	0.837016	0.947911	Classical Monocyte	Prodromal_Control
SBF2	772.867	0.0421655	0.0670025	0.629312	0.529145	0.818766	Classical Monocyte	Prodromal_Control
ADM	40.4404	0.294405	0.213954	1.37602	0.168816	0.5363	Classical Monocyte	Prodromal_Control
AMPD3	57.3812	-0.119774	0.126424	-0.947399	0.343436	0.698644	Classical Monocyte	Prodromal_Control
RNF141	145.366	-0.0136941	0.0846412	-0.16179	0.871471	0.960021	Classical Monocyte	Prodromal_Control
MRVI1	17.9038	-0.117038	0.202264	-0.578639	0.562833	NA	Classical Monocyte	Prodromal_Control
CTR9	105.652	-0.132409	0.07388	-1.79222	0.0730984	0.403378	Classical Monocyte	Prodromal_Control
EIF4G2	807.703	-0.0792329	0.0527679	-1.50153	0.133217	0.493347	Classical Monocyte	Prodromal_Control
ZBED5	64.1034	-0.211347	0.0963357	-2.19386	0.0282457	0.290577	Classical Monocyte	Prodromal_Control
USP47	218.304	0.167052	0.0800918	2.08575	0.0370009	0.318462	Classical Monocyte	Prodromal_Control
MICAL2	342.427	-0.0141435	0.0901746	-0.156846	0.875366	0.961722	Classical Monocyte	Prodromal_Control
ARNTL	121.009	0.0884838	0.090136	0.98167	0.326263	0.685079	Classical Monocyte	Prodromal_Control
BTBD10	69.1335	-0.153913	0.105976	-1.45234	0.146407	0.511084	Classical Monocyte	Prodromal_Control
FAR1	401.991	-0.0422437	0.0570985	-0.739838	0.459398	0.780171	Classical Monocyte	Prodromal_Control
COPB1	167.429	0.00128463	0.0554322	0.0231748	0.981511	0.992728	Classical Monocyte	Prodromal_Control
PSMA1	391.433	-0.0312079	0.0573054	-0.544589	0.586036	0.847394	Classical Monocyte	Prodromal_Control
PDE3B	165.918	0.0609643	0.105007	0.580575	0.561527	0.83454	Classical Monocyte	Prodromal_Control
CYP2R1	21.229	-0.142308	0.13183	-1.07948	0.280375	NA	Classical Monocyte	Prodromal_Control
SOX6	6.8067	-0.280028	0.240128	-1.16616	0.24355	NA	Classical Monocyte	Prodromal_Control
PLEKHA7	119.274	0.334794	0.156061	2.14528	0.0319303	0.302713	Classical Monocyte	Prodromal_Control
PIK3C2A	149.567	-0.00622725	0.0588962	-0.105733	0.915794	0.974302	Classical Monocyte	Prodromal_Control
NUCB2	77.1216	0.148517	0.101228	1.46715	0.142335	0.508112	Classical Monocyte	Prodromal_Control
NCR3LG1	6.09327	0.158289	0.249442	0.634572	0.525707	NA	Classical Monocyte	Prodromal_Control
SERGEF	59.7369	-0.122076	0.0895437	-1.36331	0.172786	0.54272	Classical Monocyte	Prodromal_Control
SAAL1	21.8003	-0.14878	0.129213	-1.15143	0.249556	NA	Classical Monocyte	Prodromal_Control
HPS5	60.6164	-0.0272804	0.103807	-0.262798	0.792706	0.93241	Classical Monocyte	Prodromal_Control
GTF2H1	74.2849	-0.0972275	0.0812335	-1.19689	0.23135	0.599664	Classical Monocyte	Prodromal_Control
LDHA	473.003	0.0508299	0.0880626	0.577202	0.563803	0.835605	Classical Monocyte	Prodromal_Control
TSG101	172.692	0.0261849	0.0642755	0.407385	0.683725	0.889805	Classical Monocyte	Prodromal_Control
UEVLD	52.5659	-0.0163935	0.108128	-0.151611	0.879493	0.961863	Classical Monocyte	Prodromal_Control
SPTY2D1OS	6.49459	0.0394299	0.261647	0.150699	0.880213	NA	Classical Monocyte	Prodromal_Control
SPTY2D1	99.1783	0.081179	0.105093	0.77245	0.439848	0.766057	Classical Monocyte	Prodromal_Control
TMEM86A	9.80506	-0.0101496	0.231067	-0.043925	0.964964	NA	Classical Monocyte	Prodromal_Control
ZDHHC13	24.2797	-0.242739	0.142257	-1.70635	0.0879435	NA	Classical Monocyte	Prodromal_Control
HTATIP2	141.047	-0.0851749	0.0844598	-1.00847	0.313231	0.671695	Classical Monocyte	Prodromal_Control
PRMT3	59.2569	-0.171812	0.0949882	-1.80877	0.0704871	0.398381	Classical Monocyte	Prodromal_Control
ANO5	26.9597	-0.0182311	0.212456	-0.0858112	0.931617	NA	Classical Monocyte	Prodromal_Control
FANCF	13.6538	-0.273354	0.178752	-1.52924	0.126205	NA	Classical Monocyte	Prodromal_Control
SVIP	18.6268	0.285204	0.209382	1.36212	0.173159	NA	Classical Monocyte	Prodromal_Control
LGR4	9.5563	0.368916	0.261957	1.40831	0.159039	NA	Classical Monocyte	Prodromal_Control
LIN7C	42.1648	-0.0899343	0.0925628	-0.971603	0.331248	0.689346	Classical Monocyte	Prodromal_Control
KIF18A	15.5065	0.0534131	0.187549	0.284795	0.775801	NA	Classical Monocyte	Prodromal_Control
METTL15	64.6572	-0.306217	0.0937492	-3.26634	0.00108948	0.096789	Classical Monocyte	Prodromal_Control
ARL14EP	75.4187	-0.1027	0.115399	-0.889958	0.373488	0.724142	Classical Monocyte	Prodromal_Control
DNAJC24	23.293	-0.0562166	0.145018	-0.387653	0.698272	NA	Classical Monocyte	Prodromal_Control
IMMP1L	12.3354	0.466157	0.194017	2.40266	0.0162761	NA	Classical Monocyte	Prodromal_Control
ELP4	102.236	-0.167539	0.0948821	-1.76576	0.0774369	0.409772	Classical Monocyte	Prodromal_Control
RCN1	64.5002	-0.0958004	0.113331	-0.845316	0.397935	0.741201	Classical Monocyte	Prodromal_Control
EIF3M	636.291	0.0206491	0.0567577	0.36381	0.716	0.904053	Classical Monocyte	Prodromal_Control
PRRG4	68.4156	-0.0685864	0.102241	-0.670828	0.50233	0.803647	Classical Monocyte	Prodromal_Control
QSER1	93.1932	-0.0811098	0.0827007	-0.980763	0.326709	0.685079	Classical Monocyte	Prodromal_Control
TCP11L1	50.1076	-0.122766	0.113075	-1.0857	0.277611	0.642696	Classical Monocyte	Prodromal_Control
CSTF3	36.3059	-0.104813	0.121143	-0.865201	0.386929	NA	Classical Monocyte	Prodromal_Control
HIPK3	542.88	-0.0842076	0.0750591	-1.12188	0.261912	0.630346	Classical Monocyte	Prodromal_Control
CD59	15.8087	0.0390447	0.197953	0.197242	0.843638	NA	Classical Monocyte	Prodromal_Control
FBXO3	64.0441	0.0103112	0.0869453	0.118594	0.905597	0.971625	Classical Monocyte	Prodromal_Control
LMO2	434.504	-0.175682	0.0884013	-1.98733	0.0468863	0.337768	Classical Monocyte	Prodromal_Control
CAPRIN1	326.448	-0.115964	0.0526213	-2.20374	0.0275427	0.289075	Classical Monocyte	Prodromal_Control
NAT10	35.0539	-0.220161	0.117259	-1.87756	0.0604418	NA	Classical Monocyte	Prodromal_Control
ABTB2	15.6554	0.333046	0.256575	1.29805	0.194271	NA	Classical Monocyte	Prodromal_Control
CAT	350.822	-0.0241211	0.0741437	-0.325329	0.744932	0.917073	Classical Monocyte	Prodromal_Control
APIP	101.846	-0.168723	0.0890055	-1.89565	0.0580064	0.367938	Classical Monocyte	Prodromal_Control
PDHX	33.7214	-0.278919	0.112137	-2.4873	0.0128717	NA	Classical Monocyte	Prodromal_Control
CD44	1847.6	-0.0176206	0.0702501	-0.250826	0.801948	0.935279	Classical Monocyte	Prodromal_Control
SLC1A2	13.8194	-0.845376	0.348756	-2.42398	0.0153516	NA	Classical Monocyte	Prodromal_Control
TRIM44	357.149	-0.076575	0.0628413	-1.21854	0.223017	0.589071	Classical Monocyte	Prodromal_Control
LDLRAD3	92.9487	-0.133641	0.116222	-1.14988	0.250194	0.618765	Classical Monocyte	Prodromal_Control
COMMD9	241.028	0.0133498	0.0638967	0.208928	0.834504	0.946992	Classical Monocyte	Prodromal_Control
PRR5L	9.32678	-0.581464	0.218255	-2.66415	0.00771823	NA	Classical Monocyte	Prodromal_Control
TRAF6	69.7641	0.0325939	0.0972957	0.334999	0.737626	0.912761	Classical Monocyte	Prodromal_Control
API5	107.589	-0.162159	0.0634343	-2.55633	0.0105782	0.216374	Classical Monocyte	Prodromal_Control
TTC17	287.318	-0.0443828	0.0620635	-0.71512	0.474535	0.788442	Classical Monocyte	Prodromal_Control
HSD17B12	70.3432	0.0718468	0.100066	0.717991	0.472763	0.787938	Classical Monocyte	Prodromal_Control
ALKBH3	37.9751	0.0751424	0.0956382	0.785695	0.432046	0.760889	Classical Monocyte	Prodromal_Control
ACCS	42.2182	-0.0308546	0.318095	-0.096998	0.922728	0.977832	Classical Monocyte	Prodromal_Control
EXT2	64.0069	-0.0319904	0.0884062	-0.361857	0.717459	0.904401	Classical Monocyte	Prodromal_Control
CD82	82.1672	0.095899	0.11567	0.829072	0.407064	0.747247	Classical Monocyte	Prodromal_Control
TP53I11	33.5047	-0.0708874	0.138891	-0.510383	0.609783	NA	Classical Monocyte	Prodromal_Control
PRDM11	7.5221	0.139413	0.229791	0.606696	0.544053	NA	Classical Monocyte	Prodromal_Control
SLC35C1	24.8632	-0.019063	0.119721	-0.159229	0.873488	NA	Classical Monocyte	Prodromal_Control
CRY2	78.9237	0.230874	0.154283	1.49643	0.134541	0.495087	Classical Monocyte	Prodromal_Control
MAPK8IP1	4.7769	0.15623	0.295604	0.528511	0.597145	NA	Classical Monocyte	Prodromal_Control
PEX16	129.134	0.120098	0.0640399	1.87536	0.0607437	0.371921	Classical Monocyte	Prodromal_Control
PHF21A	502.453	0.0508719	0.0694731	0.732253	0.464014	0.782254	Classical Monocyte	Prodromal_Control
DGKZ	330.654	0.00366321	0.0720133	0.0508686	0.95943	0.986853	Classical Monocyte	Prodromal_Control
AMBRA1	138.692	0.0784551	0.0723465	1.08444	0.278172	0.642866	Classical Monocyte	Prodromal_Control
HARBI1	6.16794	0.297908	0.25368	1.17435	0.240256	NA	Classical Monocyte	Prodromal_Control
ATG13	120.899	0.0925949	0.0730393	1.26774	0.204891	0.57275	Classical Monocyte	Prodromal_Control
ARHGAP1	131.739	-0.0938292	0.0627663	-1.4949	0.134941	0.495173	Classical Monocyte	Prodromal_Control
ZNF408	22.3961	0.0216344	0.154178	0.140321	0.888406	NA	Classical Monocyte	Prodromal_Control
CKAP5	63.1433	-0.178009	0.113038	-1.57477	0.11531	0.472958	Classical Monocyte	Prodromal_Control
ARFGAP2	135.424	-0.0243132	0.059973	-0.405402	0.685182	0.890134	Classical Monocyte	Prodromal_Control
DDB2	51.2609	0.0391689	0.145195	0.269767	0.78734	0.93035	Classical Monocyte	Prodromal_Control
ACP2	32.3676	-0.0731221	0.15585	-0.469182	0.63894	NA	Classical Monocyte	Prodromal_Control
NR1H3	19.6282	-0.107933	0.156886	-0.687973	0.49147	NA	Classical Monocyte	Prodromal_Control
MADD	129.263	-0.0214942	0.0791372	-0.271607	0.785924	0.93035	Classical Monocyte	Prodromal_Control
MYBPC3	17.5508	0.242703	0.211222	1.14904	0.250538	NA	Classical Monocyte	Prodromal_Control
SPI1	3254.03	0.0131331	0.0675391	0.194451	0.845823	0.949603	Classical Monocyte	Prodromal_Control
SLC39A13	20.395	0.154453	0.146095	1.05721	0.290417	NA	Classical Monocyte	Prodromal_Control
PSMC3	138.627	-0.0384872	0.0857752	-0.448698	0.653649	0.874177	Classical Monocyte	Prodromal_Control
RAPSN	6.99982	-0.111363	0.246613	-0.45157	0.651578	NA	Classical Monocyte	Prodromal_Control
CELF1	443.015	0.119314	0.0788052	1.51404	0.130016	0.491038	Classical Monocyte	Prodromal_Control
NDUFS3	205.536	0.0384841	0.0684701	0.562058	0.574077	0.841527	Classical Monocyte	Prodromal_Control
PTPMT1	114.536	0.199939	0.0940224	2.1265	0.0334613	0.309727	Classical Monocyte	Prodromal_Control
KBTBD4	13.9557	-0.0525168	0.169492	-0.309849	0.756676	NA	Classical Monocyte	Prodromal_Control
MTCH2	167.796	-0.0146412	0.0596343	-0.245516	0.806057	0.936133	Classical Monocyte	Prodromal_Control
FNBP4	303.899	0.0391958	0.0482648	0.812099	0.416735	0.750471	Classical Monocyte	Prodromal_Control
NUP160	62.182	0.0420292	0.0953332	0.440866	0.65931	0.87682	Classical Monocyte	Prodromal_Control
PTPRJ	581.131	-0.166218	0.0964821	-1.72278	0.0849281	0.422018	Classical Monocyte	Prodromal_Control
TNKS1BP1	5.77941	-0.307043	0.249638	-1.22995	0.218715	NA	Classical Monocyte	Prodromal_Control
SSRP1	96.3765	-0.0205222	0.074002	-0.27732	0.781534	0.92825	Classical Monocyte	Prodromal_Control
SLC43A3	86.0276	-0.133176	0.082337	-1.61745	0.105782	0.457127	Classical Monocyte	Prodromal_Control
RTN4RL2	5.82081	0.0866948	0.258098	0.335899	0.736947	NA	Classical Monocyte	Prodromal_Control
SLC43A1	9.81961	-0.0463062	0.209109	-0.221446	0.824745	NA	Classical Monocyte	Prodromal_Control
TIMM10	117.961	0.00668634	0.145984	0.0458019	0.963468	0.987387	Classical Monocyte	Prodromal_Control
UBE2L6	461.249	-0.0644363	0.150352	-0.42857	0.668236	0.882257	Classical Monocyte	Prodromal_Control
SERPING1	37.443	-0.235295	0.362714	-0.648707	0.516527	NA	Classical Monocyte	Prodromal_Control
CLP1	39.1111	0.337884	0.178078	1.8974	0.0577757	0.367264	Classical Monocyte	Prodromal_Control
ZDHHC5	74.2854	-0.085335	0.0801919	-1.06414	0.287267	0.649653	Classical Monocyte	Prodromal_Control
MED19	38.496	-0.0511696	0.146027	-0.350411	0.72603	0.907224	Classical Monocyte	Prodromal_Control
TMX2	76.613	0.175656	0.0781046	2.24899	0.0245134	0.276752	Classical Monocyte	Prodromal_Control
SELENOH	718.175	-0.00375226	0.0776761	-0.0483065	0.961472	0.987042	Classical Monocyte	Prodromal_Control
CTNND1	134.862	-0.142472	0.0783036	-1.81949	0.0688371	0.395854	Classical Monocyte	Prodromal_Control
LPXN	246.402	-0.133391	0.0932439	-1.43056	0.152558	0.518583	Classical Monocyte	Prodromal_Control
ZFP91	203.66	0.182798	0.100318	1.82218	0.0684279	0.394518	Classical Monocyte	Prodromal_Control
FAM111A	171.872	-0.0474666	0.0747502	-0.635003	0.525427	0.816827	Classical Monocyte	Prodromal_Control
DTX4	16.8568	-0.0930197	0.191166	-0.486592	0.626548	NA	Classical Monocyte	Prodromal_Control
MPEG1	765.757	-0.0800023	0.0883094	-0.905932	0.364972	0.717478	Classical Monocyte	Prodromal_Control
OSBP	144.832	0.0971568	0.0735624	1.32074	0.186588	0.555999	Classical Monocyte	Prodromal_Control
PATL1	127.307	0.0052155	0.0701769	0.0743193	0.940756	0.981989	Classical Monocyte	Prodromal_Control
STX3	107.745	0.0710605	0.0648851	1.09517	0.27344	0.638485	Classical Monocyte	Prodromal_Control
MRPL16	154.979	-0.117123	0.0661191	-1.7714	0.0764938	0.408993	Classical Monocyte	Prodromal_Control
MS4A6A	1855.91	0.0639797	0.0818548	0.781624	0.434436	0.763107	Classical Monocyte	Prodromal_Control
MS4A4A	43.8351	-0.0255171	0.180529	-0.141347	0.887596	0.965576	Classical Monocyte	Prodromal_Control
MS4A4E	102.479	0.125706	0.13735	0.915222	0.360075	0.712085	Classical Monocyte	Prodromal_Control
MS4A6E	29.5798	-0.741541	0.199288	-3.72094	0.000198479	NA	Classical Monocyte	Prodromal_Control
MS4A7	484.011	0.0613429	0.112257	0.546451	0.584756	0.846873	Classical Monocyte	Prodromal_Control
MS4A14	32.8941	-0.0110934	0.171436	-0.0647087	0.948406	NA	Classical Monocyte	Prodromal_Control
MS4A1	7.92707	-0.440067	0.707565	-0.621946	0.533977	NA	Classical Monocyte	Prodromal_Control
CCDC86	17.204	-0.0747341	0.164357	-0.454706	0.649321	NA	Classical Monocyte	Prodromal_Control
PRPF19	68.1544	-0.0237647	0.0812649	-0.292435	0.769954	0.924455	Classical Monocyte	Prodromal_Control
TMEM109	76.5891	0.0465696	0.0942499	0.494107	0.62123	0.863284	Classical Monocyte	Prodromal_Control
SLC15A3	214.955	0.0723946	0.0770259	0.939873	0.347282	0.701974	Classical Monocyte	Prodromal_Control
CD6	6.72489	0.588204	0.427868	1.37473	0.169214	NA	Classical Monocyte	Prodromal_Control
CD5	6.22057	0.319876	0.492728	0.649195	0.516212	NA	Classical Monocyte	Prodromal_Control
VPS37C	97.7307	-0.0977638	0.112517	-0.868882	0.384912	0.735024	Classical Monocyte	Prodromal_Control
PGA3	4.02171	-0.211297	0.518903	-0.407199	0.683862	NA	Classical Monocyte	Prodromal_Control
DDB1	156.368	-0.0683672	0.0617347	-1.10743	0.268106	0.634278	Classical Monocyte	Prodromal_Control
TKFC	42.9074	-0.0567901	0.0948122	-0.598975	0.54919	0.829898	Classical Monocyte	Prodromal_Control
CYB561A3	102.424	-0.0651557	0.0802442	-0.811968	0.41681	0.750471	Classical Monocyte	Prodromal_Control
TMEM138	56.7826	0.221131	0.100899	2.19161	0.0284076	0.290577	Classical Monocyte	Prodromal_Control
TMEM216	30.7431	-0.203172	0.132971	-1.52794	0.126528	NA	Classical Monocyte	Prodromal_Control
CPSF7	160.276	-0.0262995	0.0663744	-0.39623	0.691936	0.894414	Classical Monocyte	Prodromal_Control
SDHAF2	138.208	-0.040168	0.077244	-0.520015	0.603053	0.853688	Classical Monocyte	Prodromal_Control
PPP1R32	7.28758	0.20613	0.22292	0.924684	0.35513	NA	Classical Monocyte	Prodromal_Control
DAGLA	17.5657	-0.258861	0.147691	-1.75272	0.0796505	NA	Classical Monocyte	Prodromal_Control
TMEM258	699.648	0.205229	0.104208	1.96941	0.0489061	0.346458	Classical Monocyte	Prodromal_Control
FEN1	10.534	-0.0790415	0.203928	-0.387594	0.698316	NA	Classical Monocyte	Prodromal_Control
FADS2	20.91	0.0714799	0.261368	0.273484	0.784481	NA	Classical Monocyte	Prodromal_Control
FADS1	71.0753	-0.0914904	0.10492	-0.872002	0.383207	0.733004	Classical Monocyte	Prodromal_Control
FADS3	13.7822	0.00752356	0.166348	0.045228	0.963926	NA	Classical Monocyte	Prodromal_Control
BEST1	437.569	-0.298013	0.118978	-2.50478	0.0122529	0.226303	Classical Monocyte	Prodromal_Control
FTH1	33355	0.0936511	0.0863953	1.08398	0.278372	0.642875	Classical Monocyte	Prodromal_Control
INCENP	19.0803	-0.0358116	0.135627	-0.264045	0.791745	NA	Classical Monocyte	Prodromal_Control
ASRGL1	115.409	-0.178868	0.113607	-1.57444	0.115386	0.472958	Classical Monocyte	Prodromal_Control
AHNAK	3497.21	-0.144923	0.0703359	-2.06044	0.0393562	0.321255	Classical Monocyte	Prodromal_Control
EEF1G	2187.42	0.114096	0.065256	1.74844	0.0803874	0.415718	Classical Monocyte	Prodromal_Control
TUT1	24.5319	-0.122233	0.118822	-1.02871	0.303616	NA	Classical Monocyte	Prodromal_Control
MTA2	88.014	-0.290363	0.0816092	-3.55797	0.000373731	0.0643744	Classical Monocyte	Prodromal_Control
EML3	103.587	0.0518595	0.0809416	0.640703	0.521716	0.815782	Classical Monocyte	Prodromal_Control
B3GAT3	90.91	0.00617041	0.0866187	0.0712364	0.94321	0.982391	Classical Monocyte	Prodromal_Control
GANAB	114.741	0.0167139	0.058356	0.286413	0.774562	0.925554	Classical Monocyte	Prodromal_Control
INTS5	21.2827	-0.314348	0.138097	-2.27628	0.0228294	NA	Classical Monocyte	Prodromal_Control
LBHD1	5.76272	0.308303	0.237065	1.3005	0.19343	NA	Classical Monocyte	Prodromal_Control
CSKMT	15.5135	0.469912	0.201262	2.33482	0.0195528	NA	Classical Monocyte	Prodromal_Control
UQCC3	95.5047	0.050418	0.101193	0.498237	0.618317	0.86131	Classical Monocyte	Prodromal_Control
UBXN1	657.041	0.0254304	0.06048	0.420477	0.674137	0.885156	Classical Monocyte	Prodromal_Control
BSCL2	90.8548	0.0913066	0.11191	0.81589	0.414563	0.748875	Classical Monocyte	Prodromal_Control
HNRNPUL2	277.596	-0.170793	0.0555445	-3.07489	0.00210577	0.123949	Classical Monocyte	Prodromal_Control
TTC9C	38.3887	-0.330603	0.1342	-2.46352	0.0137582	0.233825	Classical Monocyte	Prodromal_Control
ZBTB3	7.27005	0.0292772	0.22493	0.130161	0.896439	NA	Classical Monocyte	Prodromal_Control
POLR2G	267.944	0.0524407	0.0636073	0.824445	0.409687	0.748717	Classical Monocyte	Prodromal_Control
TAF6L	61.6317	0.0823049	0.0978408	0.841213	0.400229	0.742545	Classical Monocyte	Prodromal_Control
TMEM223	43.7397	-0.217962	0.124101	-1.75632	0.0790332	0.412613	Classical Monocyte	Prodromal_Control
TMEM179B	348.719	-0.0456039	0.0601849	-0.757729	0.448613	0.773255	Classical Monocyte	Prodromal_Control
NXF1	216.779	0.238067	0.0677923	3.51171	0.000445241	0.0679568	Classical Monocyte	Prodromal_Control
STX5	222.8	0.0749209	0.0670481	1.11742	0.263815	0.632166	Classical Monocyte	Prodromal_Control
WDR74	312.627	-0.0443203	0.164551	-0.269341	0.787668	0.930387	Classical Monocyte	Prodromal_Control
SLC3A2	228.502	-0.00554584	0.0842012	-0.0658642	0.947486	0.983728	Classical Monocyte	Prodromal_Control
LGALS12	29.2039	0.00281708	0.23792	0.0118405	0.990553	NA	Classical Monocyte	Prodromal_Control
ATL3	101.996	-0.0906768	0.0782957	-1.15813	0.24681	0.614692	Classical Monocyte	Prodromal_Control
RTN3	680.337	0.0376921	0.0533785	0.706128	0.480109	0.790448	Classical Monocyte	Prodromal_Control
SPINDOC	13.4886	0.16128	0.181352	0.889325	0.373829	NA	Classical Monocyte	Prodromal_Control
MARK2	267.675	0.0381692	0.0497667	0.766963	0.443104	0.76969	Classical Monocyte	Prodromal_Control
NAA40	12.5422	0.117525	0.180768	0.650143	0.5156	NA	Classical Monocyte	Prodromal_Control
COX8A	1374.96	0.181891	0.0809658	2.24652	0.024671	0.277786	Classical Monocyte	Prodromal_Control
OTUB1	361.818	-0.0697853	0.0465688	-1.49854	0.133992	0.494447	Classical Monocyte	Prodromal_Control
MACROD1	8.75866	0.22003	0.203776	1.07976	0.280247	NA	Classical Monocyte	Prodromal_Control
STIP1	99.4186	-0.157204	0.0880567	-1.78526	0.0742192	0.404351	Classical Monocyte	Prodromal_Control
FERMT3	635.063	-0.0520293	0.0509552	-1.02108	0.307217	0.667573	Classical Monocyte	Prodromal_Control
TRPT1	66.2957	0.0528346	0.0918632	0.575144	0.565194	0.836738	Classical Monocyte	Prodromal_Control
NUDT22	163.048	-0.0594808	0.0703521	-0.845473	0.397847	0.741201	Classical Monocyte	Prodromal_Control
DNAJC4	285.278	0.0711633	0.0674925	1.05439	0.291706	0.653652	Classical Monocyte	Prodromal_Control
VEGFB	40.2357	0.0742973	0.163162	0.455359	0.648851	0.871554	Classical Monocyte	Prodromal_Control
FKBP2	212.56	0.0196385	0.0982461	0.199891	0.841566	0.948843	Classical Monocyte	Prodromal_Control
PPP1R14B	183.477	0.153574	0.117244	1.30987	0.190239	0.560314	Classical Monocyte	Prodromal_Control
PLCB3	49.3854	-0.0188243	0.0991146	-0.189924	0.849368	0.951235	Classical Monocyte	Prodromal_Control
BAD	94.6633	0.026603	0.0914957	0.290757	0.771237	0.924847	Classical Monocyte	Prodromal_Control
GPR137	57.3759	-0.0391395	0.0956786	-0.409072	0.682486	0.889805	Classical Monocyte	Prodromal_Control
ESRRA	97.1334	0.098735	0.0862357	1.14494	0.252232	0.621143	Classical Monocyte	Prodromal_Control
TRMT112	465.942	0.0395021	0.0795068	0.496839	0.619303	0.861929	Classical Monocyte	Prodromal_Control
PRDX5	661.54	0.0679328	0.0735032	0.924215	0.355374	0.710356	Classical Monocyte	Prodromal_Control
CCDC88B	300.897	-0.0203738	0.0743569	-0.274	0.784085	0.9294	Classical Monocyte	Prodromal_Control
RASGRP2	308.301	0.0859842	0.0607146	1.4162	0.156716	0.521426	Classical Monocyte	Prodromal_Control
PYGM	5.91708	0.493336	0.286626	1.72118	0.0852181	NA	Classical Monocyte	Prodromal_Control
SF1	691.146	0.0331967	0.0598524	0.554643	0.579139	0.843572	Classical Monocyte	Prodromal_Control
MAP4K2	59.5965	0.207397	0.114506	1.81123	0.0701048	0.397978	Classical Monocyte	Prodromal_Control
MEN1	23.1198	-0.264645	0.132045	-2.00421	0.0450476	NA	Classical Monocyte	Prodromal_Control
EHD1	125.276	0.0308594	0.116977	0.263808	0.791928	0.93241	Classical Monocyte	Prodromal_Control
ATG2A	182.685	0.28667	0.134868	2.12556	0.0335399	0.309727	Classical Monocyte	Prodromal_Control
PPP2R5B	37.2063	-0.140736	0.13645	-1.03141	0.302348	NA	Classical Monocyte	Prodromal_Control
BATF2	5.42145	-0.192056	0.394833	-0.486424	0.626667	NA	Classical Monocyte	Prodromal_Control
ARL2	76.9356	-0.0542829	0.105471	-0.51467	0.606783	0.855024	Classical Monocyte	Prodromal_Control
SNX15	74.4729	-0.0255783	0.0878908	-0.291024	0.771033	0.924831	Classical Monocyte	Prodromal_Control
SAC3D1	35.5485	-0.224359	0.148978	-1.50599	0.13207	NA	Classical Monocyte	Prodromal_Control
NAALADL1	25.9306	-0.176149	0.135353	-1.3014	0.193122	NA	Classical Monocyte	Prodromal_Control
ZFPL1	70.9479	0.203426	0.0894682	2.27373	0.0229824	0.26912	Classical Monocyte	Prodromal_Control
VPS51	199.741	0.0974734	0.0596812	1.63323	0.10242	0.452422	Classical Monocyte	Prodromal_Control
TM7SF2	5.81038	0.163646	0.247669	0.660744	0.508777	NA	Classical Monocyte	Prodromal_Control
ZNHIT2	22.385	0.0198981	0.144509	0.137694	0.890482	NA	Classical Monocyte	Prodromal_Control
FAU	8196.49	0.237418	0.0942229	2.51975	0.0117439	0.222582	Classical Monocyte	Prodromal_Control
SYVN1	55.31	-0.0543114	0.0992841	-0.54703	0.584358	0.846636	Classical Monocyte	Prodromal_Control
MRPL49	22.955	0.0642007	0.1429	0.449271	0.653236	NA	Classical Monocyte	Prodromal_Control
CAPN1	208.211	-0.0570389	0.0597588	-0.954486	0.339838	0.695805	Classical Monocyte	Prodromal_Control
POLA2	30.7365	-0.317003	0.13203	-2.40098	0.016351	NA	Classical Monocyte	Prodromal_Control
CDC42EP2	32.0996	-0.635637	0.21787	-2.9175	0.00352848	NA	Classical Monocyte	Prodromal_Control
DPF2	82.8601	0.0459121	0.0753042	0.609688	0.542069	0.826575	Classical Monocyte	Prodromal_Control
TIGD3	6.04534	-0.768659	0.277398	-2.77096	0.00558905	NA	Classical Monocyte	Prodromal_Control
SLC25A45	20.2463	0.235941	0.14285	1.65167	0.0986025	NA	Classical Monocyte	Prodromal_Control
FRMD8	61.068	0.0497464	0.0784289	0.634287	0.525893	0.817053	Classical Monocyte	Prodromal_Control
SCYL1	111.556	0.0494269	0.0662624	0.745926	0.455712	0.777935	Classical Monocyte	Prodromal_Control
LTBP3	26.3928	-0.0912726	0.131981	-0.691561	0.489213	NA	Classical Monocyte	Prodromal_Control
FAM89B	115.563	0.165131	0.127664	1.29348	0.195843	0.563556	Classical Monocyte	Prodromal_Control
EHBP1L1	597.514	-0.136074	0.0598787	-2.27249	0.0230571	0.26912	Classical Monocyte	Prodromal_Control
MAP3K11	251.688	-0.102348	0.0659401	-1.55213	0.120631	0.481196	Classical Monocyte	Prodromal_Control
PCNX3	54.7517	0.101258	0.0908665	1.11437	0.265123	0.633285	Classical Monocyte	Prodromal_Control
SIPA1	225.278	-0.0702671	0.0633514	-1.10916	0.267359	0.634278	Classical Monocyte	Prodromal_Control
RELA	131.565	0.166528	0.0723774	2.30083	0.0214014	0.267151	Classical Monocyte	Prodromal_Control
KAT5	75.3233	0.113095	0.0864648	1.30798	0.190879	0.560573	Classical Monocyte	Prodromal_Control
RNASEH2C	223.01	0.0913927	0.0993455	0.919947	0.3576	0.711271	Classical Monocyte	Prodromal_Control
AP5B1	207.711	0.069908	0.0851232	0.821257	0.4115	0.748717	Classical Monocyte	Prodromal_Control
CFL1	4812.71	0.0191095	0.0539954	0.353911	0.723406	0.905986	Classical Monocyte	Prodromal_Control
MUS81	49.5705	-0.24374	0.108673	-2.24288	0.0249044	0.279114	Classical Monocyte	Prodromal_Control
EFEMP2	8.33521	0.322896	0.21809	1.48056	0.138723	NA	Classical Monocyte	Prodromal_Control
CTSW	9.22605	-0.087707	0.41921	-0.20922	0.834277	NA	Classical Monocyte	Prodromal_Control
FIBP	219.683	-0.0715591	0.0647452	-1.10524	0.269054	0.634926	Classical Monocyte	Prodromal_Control
CCDC85B	332.553	0.197003	0.110627	1.78078	0.0749479	0.404998	Classical Monocyte	Prodromal_Control
FOSL1	37.8344	0.51862	0.240396	2.15736	0.030978	0.29942	Classical Monocyte	Prodromal_Control
DRAP1	576.067	0.054724	0.0813475	0.672719	0.501126	0.803044	Classical Monocyte	Prodromal_Control
SART1	135.533	-0.0963937	0.0757624	-1.27232	0.203261	0.569728	Classical Monocyte	Prodromal_Control
EIF1AD	40.5347	-0.019492	0.10451	-0.186509	0.852046	0.952418	Classical Monocyte	Prodromal_Control
BANF1	355.197	-0.0366382	0.0762358	-0.480591	0.630807	0.865994	Classical Monocyte	Prodromal_Control
CATSPER1	106.678	0.0465285	0.1046	0.444823	0.656448	0.874851	Classical Monocyte	Prodromal_Control
SF3B2	611.382	0.0937584	0.0410968	2.2814	0.0225245	0.26912	Classical Monocyte	Prodromal_Control
PACS1	322.72	0.0834507	0.062537	1.33442	0.182066	0.552106	Classical Monocyte	Prodromal_Control
KLC2	7.18226	-0.0876598	0.225899	-0.388049	0.69798	NA	Classical Monocyte	Prodromal_Control
RAB1B	273.093	0.0119259	0.0540123	0.2208	0.825248	0.943564	Classical Monocyte	Prodromal_Control
YIF1A	99.5479	-0.00911689	0.0894972	-0.101868	0.918862	0.97585	Classical Monocyte	Prodromal_Control
RIN1	45.5829	-0.29731	0.128224	-2.31868	0.0204122	0.267151	Classical Monocyte	Prodromal_Control
BRMS1	135.816	0.0475405	0.0674865	0.704444	0.481156	0.790448	Classical Monocyte	Prodromal_Control
MRPL11	157.487	-0.0113284	0.0823171	-0.13762	0.890541	0.966355	Classical Monocyte	Prodromal_Control
PELI3	35.0623	-0.149783	0.129679	-1.15503	0.248077	NA	Classical Monocyte	Prodromal_Control
AP002748.4	19.6214	-0.0177593	0.154521	-0.114931	0.908499	NA	Classical Monocyte	Prodromal_Control
DPP3	42.4126	-0.178229	0.0913729	-1.95057	0.051108	0.353781	Classical Monocyte	Prodromal_Control
BBS1	10.6907	-0.416595	0.214295	-1.94402	0.0518929	NA	Classical Monocyte	Prodromal_Control
ZDHHC24	81.152	0.0892506	0.0797043	1.11977	0.262811	0.631095	Classical Monocyte	Prodromal_Control
CCS	145.419	-0.0351403	0.0721254	-0.487211	0.626109	0.865082	Classical Monocyte	Prodromal_Control
RBM14	91.0724	-0.146911	0.0847553	-1.73336	0.0830316	0.42009	Classical Monocyte	Prodromal_Control
RBM4	245.477	0.0890755	0.0554055	1.6077	0.1079	0.457912	Classical Monocyte	Prodromal_Control
RBM4B	18.9506	-0.172079	0.154186	-1.11605	0.264401	NA	Classical Monocyte	Prodromal_Control
RCE1	47.9651	0.130289	0.0969368	1.34406	0.178929	0.548605	Classical Monocyte	Prodromal_Control
PC	10.046	-0.109825	0.233198	-0.47095	0.637676	NA	Classical Monocyte	Prodromal_Control
LRFN4	11.6382	-0.097162	0.194961	-0.498367	0.618225	NA	Classical Monocyte	Prodromal_Control
KDM2A	703.849	0.0693308	0.059512	1.16499	0.244023	0.614404	Classical Monocyte	Prodromal_Control
GRK2	852.894	0.0270407	0.0583689	0.463272	0.643169	0.869627	Classical Monocyte	Prodromal_Control
ANKRD13D	418.513	0.019265	0.0856508	0.224925	0.822038	0.942447	Classical Monocyte	Prodromal_Control
SSH3	25.3182	-0.104357	0.149392	-0.698544	0.484837	NA	Classical Monocyte	Prodromal_Control
RAD9A	38.5882	-0.150036	0.105105	-1.42748	0.15344	0.518583	Classical Monocyte	Prodromal_Control
POLD4	537.965	-0.00499472	0.0671545	-0.0743766	0.940711	0.981989	Classical Monocyte	Prodromal_Control
CLCF1	25.0649	0.180426	0.2102	0.858353	0.390698	NA	Classical Monocyte	Prodromal_Control
PPP1CA	786.617	-0.0229831	0.0574893	-0.399782	0.689317	0.892783	Classical Monocyte	Prodromal_Control
TBC1D10C	108.125	-0.0791538	0.0998617	-0.792634	0.427991	0.758045	Classical Monocyte	Prodromal_Control
PTPRCAP	20.5296	0.0743561	0.356563	0.208536	0.834811	NA	Classical Monocyte	Prodromal_Control
CORO1B	268.887	-0.171577	0.0754529	-2.27396	0.0229681	0.26912	Classical Monocyte	Prodromal_Control
TMEM134	91.2613	-0.0349102	0.0892907	-0.390972	0.695818	0.895754	Classical Monocyte	Prodromal_Control
AIP	217.799	-0.0550237	0.0671846	-0.818992	0.412791	0.748717	Classical Monocyte	Prodromal_Control
PITPNM1	108.933	0.109633	0.0845563	1.29657	0.194778	0.562805	Classical Monocyte	Prodromal_Control
CDK2AP2	199.163	-0.107851	0.0873255	-1.23505	0.216811	0.584291	Classical Monocyte	Prodromal_Control
GSTP1	3538.24	0.140777	0.0793236	1.77472	0.0759449	0.408091	Classical Monocyte	Prodromal_Control
NDUFV1	251.923	0.0165974	0.0526662	0.315144	0.752652	0.918741	Classical Monocyte	Prodromal_Control
NUDT8	6.11791	0.334735	0.240023	1.3946	0.163137	NA	Classical Monocyte	Prodromal_Control
UNC93B1	314.224	0.0522441	0.0741744	0.704341	0.48122	0.790448	Classical Monocyte	Prodromal_Control
ALDH3B1	175.588	0.0717627	0.0761388	0.942524	0.345924	0.700871	Classical Monocyte	Prodromal_Control
NDUFS8	342.434	0.133876	0.0828907	1.6151	0.10629	0.457127	Classical Monocyte	Prodromal_Control
TCIRG1	718.257	0.11646	0.0794042	1.46667	0.142466	0.508112	Classical Monocyte	Prodromal_Control
CHKA	169.813	0.28619	0.139182	2.05623	0.0397608	0.32164	Classical Monocyte	Prodromal_Control
KMT5B	148.117	0.116974	0.0746838	1.56626	0.117288	0.477951	Classical Monocyte	Prodromal_Control
PPP6R3	316.715	0.157559	0.0549187	2.86895	0.00411843	0.158632	Classical Monocyte	Prodromal_Control
TESMIN	13.4465	0.0963033	0.175553	0.548572	0.583299	NA	Classical Monocyte	Prodromal_Control
CPT1A	201.034	0.11597	0.12054	0.96208	0.336009	0.693264	Classical Monocyte	Prodromal_Control
MRPL21	186.281	0.0868368	0.103378	0.83999	0.400914	0.743118	Classical Monocyte	Prodromal_Control
TPCN2	110.386	0.152709	0.108402	1.40873	0.158916	0.524649	Classical Monocyte	Prodromal_Control
LTO1	34.1152	0.0659296	0.11317	0.582569	0.560183	NA	Classical Monocyte	Prodromal_Control
FADD	24.5021	0.0697888	0.164713	0.423699	0.671785	NA	Classical Monocyte	Prodromal_Control
PPFIA1	220.722	-0.0630031	0.0589189	-1.06932	0.284926	0.649653	Classical Monocyte	Prodromal_Control
NADSYN1	190.864	-0.0138271	0.0534233	-0.258821	0.795774	0.933662	Classical Monocyte	Prodromal_Control
RNF121	35.0874	-0.272128	0.11254	-2.41805	0.015604	NA	Classical Monocyte	Prodromal_Control
IL18BP	33.1139	-0.139424	0.134874	-1.03374	0.30126	NA	Classical Monocyte	Prodromal_Control
NUMA1	192.937	-0.0658391	0.064333	-1.02341	0.306114	0.667461	Classical Monocyte	Prodromal_Control
LRTOMT	13.6658	-0.240967	0.208435	-1.15608	0.24765	NA	Classical Monocyte	Prodromal_Control
LAMTOR1	928.731	0.0390988	0.0652117	0.599567	0.548795	0.829898	Classical Monocyte	Prodromal_Control
ANAPC15	208.619	0.0406296	0.0821087	0.494826	0.620723	0.863075	Classical Monocyte	Prodromal_Control
FOLR3	224.691	1.04252	0.476044	2.18996	0.0285272	0.290577	Classical Monocyte	Prodromal_Control
FOLR2	52.2088	0.218416	0.136861	1.5959	0.110511	0.463825	Classical Monocyte	Prodromal_Control
INPPL1	210.586	0.0769833	0.0693843	1.10952	0.267206	0.634278	Classical Monocyte	Prodromal_Control
CLPB	85.3809	-0.104503	0.0893401	-1.16972	0.242113	0.611363	Classical Monocyte	Prodromal_Control
PDE2A	19.7623	0.151227	0.23955	0.631296	0.527847	NA	Classical Monocyte	Prodromal_Control
ARAP1	532.407	-0.0501116	0.0527257	-0.95042	0.341899	0.698265	Classical Monocyte	Prodromal_Control
STARD10	40.4338	0.0675098	0.146206	0.461745	0.644264	0.869627	Classical Monocyte	Prodromal_Control
ATG16L2	555.114	-0.104677	0.0659377	-1.58751	0.112398	0.468487	Classical Monocyte	Prodromal_Control
FCHSD2	470.214	-0.0976785	0.0912347	-1.07063	0.284336	0.649653	Classical Monocyte	Prodromal_Control
P2RY2	42.2675	-0.0644255	0.181015	-0.355913	0.721906	0.905488	Classical Monocyte	Prodromal_Control
P2RY6	9.48557	0.379218	0.260121	1.45785	0.144881	NA	Classical Monocyte	Prodromal_Control
ARHGEF17	3.36209	-0.11053	0.530628	-0.208301	0.834994	NA	Classical Monocyte	Prodromal_Control
RELT	396.564	0.191592	0.0975411	1.96422	0.0495048	0.347662	Classical Monocyte	Prodromal_Control
FAM168A	146.751	-0.147865	0.101371	-1.45865	0.144661	0.51065	Classical Monocyte	Prodromal_Control
RAB6A	260.711	-0.00876357	0.051067	-0.171609	0.863745	0.956076	Classical Monocyte	Prodromal_Control
MRPL48	62.6066	0.0947302	0.0972428	0.974161	0.329977	0.688017	Classical Monocyte	Prodromal_Control
COA4	118.535	-0.00505623	0.105778	-0.0478003	0.961875	0.987042	Classical Monocyte	Prodromal_Control
PAAF1	26.6234	-0.281923	0.136503	-2.06532	0.0388925	NA	Classical Monocyte	Prodromal_Control
UCP2	725.323	-0.133625	0.115356	-1.15837	0.246712	0.614692	Classical Monocyte	Prodromal_Control
C2CD3	37.2293	-0.0941098	0.115678	-0.813548	0.415904	NA	Classical Monocyte	Prodromal_Control
PPME1	24.2966	-0.122096	0.130236	-0.937496	0.348503	NA	Classical Monocyte	Prodromal_Control
PGM2L1	13.1522	0.171367	0.185672	0.922951	0.356033	NA	Classical Monocyte	Prodromal_Control
KCNE3	266.652	-0.114217	0.0982522	-1.16248	0.245039	0.614692	Classical Monocyte	Prodromal_Control
LIPT2	6.43836	0.144596	0.25274	0.572114	0.567244	NA	Classical Monocyte	Prodromal_Control
POLD3	93.289	-0.0385158	0.0947666	-0.406428	0.684428	0.889805	Classical Monocyte	Prodromal_Control
RNF169	199.538	-0.0296284	0.0604853	-0.489845	0.624244	0.864278	Classical Monocyte	Prodromal_Control
XRRA1	35.6559	0.280802	0.298313	0.941298	0.346552	NA	Classical Monocyte	Prodromal_Control
SPCS2	237.698	-0.042699	0.0684238	-0.624037	0.532603	0.820461	Classical Monocyte	Prodromal_Control
NEU3	48.7195	-0.0645415	0.090586	-0.712488	0.476163	0.788442	Classical Monocyte	Prodromal_Control
ARRB1	431.036	-0.0606609	0.0773295	-0.784447	0.432778	0.761807	Classical Monocyte	Prodromal_Control
GDPD5	41.681	-0.140434	0.224016	-0.626893	0.53073	0.819467	Classical Monocyte	Prodromal_Control
DGAT2	43.238	-0.0228175	0.148356	-0.153802	0.877765	0.961863	Classical Monocyte	Prodromal_Control
UVRAG	484.281	0.00721899	0.0533589	0.135291	0.892382	0.967047	Classical Monocyte	Prodromal_Control
THAP12	96.1976	0.0903033	0.0716961	1.25953	0.207839	0.576835	Classical Monocyte	Prodromal_Control
EMSY	72.3113	0.112155	0.0988799	1.13425	0.256688	0.627005	Classical Monocyte	Prodromal_Control
ACER3	239.308	-0.103249	0.0663483	-1.55616	0.11967	0.480006	Classical Monocyte	Prodromal_Control
MYO7A	13.5414	-0.269861	0.234395	-1.15131	0.249606	NA	Classical Monocyte	Prodromal_Control
PAK1	515.413	-0.0117867	0.0841381	-0.140087	0.888591	0.965576	Classical Monocyte	Prodromal_Control
CLNS1A	259.136	-0.0685894	0.0644076	-1.06493	0.286909	0.649653	Classical Monocyte	Prodromal_Control
RSF1	294.133	0.0599608	0.0477391	1.25601	0.209112	0.577721	Classical Monocyte	Prodromal_Control
AAMDC	50.9445	0.0534319	0.119408	0.447474	0.654533	0.874588	Classical Monocyte	Prodromal_Control
INTS4	56.7067	-0.0191794	0.098291	-0.195129	0.845292	0.949481	Classical Monocyte	Prodromal_Control
NDUFC2	546.605	0.0869144	0.0826349	1.05179	0.292897	0.654559	Classical Monocyte	Prodromal_Control
ALG8	33.1863	-0.1517	0.122697	-1.23638	0.216316	NA	Classical Monocyte	Prodromal_Control
KCTD21	13.9992	-0.11677	0.190272	-0.613697	0.539416	NA	Classical Monocyte	Prodromal_Control
USP35	19.6634	-0.224336	0.144671	-1.55067	0.120981	NA	Classical Monocyte	Prodromal_Control
GAB2	1017.08	0.178167	0.0880209	2.02415	0.0429552	0.329819	Classical Monocyte	Prodromal_Control
NARS2	35.9462	-0.120378	0.17496	-0.688032	0.491433	NA	Classical Monocyte	Prodromal_Control
TENM4	14.2467	-0.865377	0.639169	-1.35391	0.175765	NA	Classical Monocyte	Prodromal_Control
PRCP	235.6	-0.101604	0.0617127	-1.6464	0.0996806	0.450244	Classical Monocyte	Prodromal_Control
DDIAS	24.3921	-0.55154	0.182778	-3.01754	0.00254833	NA	Classical Monocyte	Prodromal_Control
PCF11	194.856	0.0575223	0.0760871	0.756005	0.449646	0.773882	Classical Monocyte	Prodromal_Control
ANKRD42	38.5997	-0.279134	0.142386	-1.96041	0.0499483	0.348868	Classical Monocyte	Prodromal_Control
CCDC90B	70.9805	-0.124884	0.102395	-1.21963	0.222605	0.588627	Classical Monocyte	Prodromal_Control
DLG2	5.16247	0.156637	0.334946	0.467648	0.640036	NA	Classical Monocyte	Prodromal_Control
TMEM126B	64.1898	0.0660032	0.0885693	0.745216	0.456141	0.777935	Classical Monocyte	Prodromal_Control
TMEM126A	86.4625	-0.034052	0.0924197	-0.36845	0.712538	0.902658	Classical Monocyte	Prodromal_Control
CREBZF	88.4443	-0.308737	0.0920561	-3.35379	0.000797116	0.0916051	Classical Monocyte	Prodromal_Control
PICALM	1355.9	0.0987152	0.0641792	1.53812	0.124019	0.483829	Classical Monocyte	Prodromal_Control
EED	37.5817	0.13222	0.101802	1.2988	0.194014	NA	Classical Monocyte	Prodromal_Control
HIKESHI	131.298	-0.0026384	0.0825028	-0.0319795	0.974488	0.98947	Classical Monocyte	Prodromal_Control
ME3	4.47211	0.0763975	0.362784	0.210587	0.83321	NA	Classical Monocyte	Prodromal_Control
TMEM135	56.2268	0.0268734	0.117715	0.228292	0.819419	0.940935	Classical Monocyte	Prodromal_Control
CTSC	351.675	-0.0717274	0.0658579	-1.08912	0.276099	0.640654	Classical Monocyte	Prodromal_Control
CHORDC1	54.7194	-0.155655	0.0962306	-1.61753	0.105765	0.457127	Classical Monocyte	Prodromal_Control
SLC36A4	204.875	0.0491995	0.0940664	0.523029	0.600954	0.853387	Classical Monocyte	Prodromal_Control
SMCO4	294.401	-0.203538	0.0882192	-2.30718	0.0210445	0.267151	Classical Monocyte	Prodromal_Control
CEP295	43.5947	0.115543	0.114781	1.00663	0.314111	0.672556	Classical Monocyte	Prodromal_Control
TAF1D	229.568	0.0837342	0.06714	1.24716	0.212339	0.581004	Classical Monocyte	Prodromal_Control
MED17	59.1432	-0.0645396	0.0942435	-0.684818	0.493459	0.798892	Classical Monocyte	Prodromal_Control
PANX1	28.7218	-0.234769	0.122511	-1.91631	0.0553254	NA	Classical Monocyte	Prodromal_Control
MRE11	59.2295	-0.0584277	0.0864861	-0.675573	0.499312	0.802097	Classical Monocyte	Prodromal_Control
ANKRD49	47.4272	0.236332	0.120432	1.96238	0.0497187	0.348316	Classical Monocyte	Prodromal_Control
FUT4	49.7577	0.0616592	0.111465	0.553172	0.580146	0.843764	Classical Monocyte	Prodromal_Control
PIWIL4	41.1422	0.264107	0.131645	2.0062	0.0448348	0.332927	Classical Monocyte	Prodromal_Control
AMOTL1	13.2142	0.376487	0.216944	1.73541	0.082669	NA	Classical Monocyte	Prodromal_Control
CWC15	221.582	0.204919	0.0769531	2.66291	0.00774674	0.198847	Classical Monocyte	Prodromal_Control
SRSF8	52.8183	-0.0696761	0.109178	-0.638191	0.523349	0.815782	Classical Monocyte	Prodromal_Control
ENDOD1	8.82978	-0.0686493	0.206804	-0.331953	0.739925	NA	Classical Monocyte	Prodromal_Control
SESN3	104.742	-0.0294727	0.0975121	-0.302247	0.762464	0.922221	Classical Monocyte	Prodromal_Control
FAM76B	93.5803	0.178266	0.0883868	2.01689	0.0437075	0.33135	Classical Monocyte	Prodromal_Control
CEP57	127.183	0.0251768	0.0751986	0.334804	0.737773	0.912761	Classical Monocyte	Prodromal_Control
MTMR2	17.3312	0.029611	0.172088	0.172069	0.863383	NA	Classical Monocyte	Prodromal_Control
MAML2	470.465	-0.11401	0.107455	-1.061	0.28869	0.650161	Classical Monocyte	Prodromal_Control
CCDC82	69.5895	-0.065203	0.0865419	-0.753427	0.451193	0.77502	Classical Monocyte	Prodromal_Control
JRKL	15.9394	-0.333426	0.202615	-1.64561	0.0998431	NA	Classical Monocyte	Prodromal_Control
BIRC3	74.4687	-0.0606175	0.135211	-0.448319	0.653923	0.874312	Classical Monocyte	Prodromal_Control
BIRC2	138.744	0.0433955	0.0712778	0.608822	0.542642	0.827101	Classical Monocyte	Prodromal_Control
TMEM123	630.359	0.165892	0.126863	1.30765	0.190993	0.560573	Classical Monocyte	Prodromal_Control
DCUN1D5	58.2008	-0.0765703	0.0903495	-0.84749	0.396722	0.740466	Classical Monocyte	Prodromal_Control
DYNC2H1	13.1079	0.0353572	0.214581	0.164773	0.869123	NA	Classical Monocyte	Prodromal_Control
CASP4	360.741	-0.0323047	0.0907769	-0.355869	0.721939	0.905488	Classical Monocyte	Prodromal_Control
CASP5	5.72315	-0.0111004	0.296411	-0.0374493	0.970127	NA	Classical Monocyte	Prodromal_Control
CASP1	670.7	-0.161161	0.0848298	-1.89981	0.0574579	0.366516	Classical Monocyte	Prodromal_Control
CARD16	1049.25	-0.0103512	0.112089	-0.0923478	0.926422	0.977872	Classical Monocyte	Prodromal_Control
MSANTD4	15.2373	-0.203901	0.15717	-1.29733	0.194518	NA	Classical Monocyte	Prodromal_Control
KBTBD3	16.9566	-0.0357876	0.156666	-0.228433	0.81931	NA	Classical Monocyte	Prodromal_Control
AASDHPPT	84.0847	-0.19392	0.0979236	-1.98032	0.0476679	0.339818	Classical Monocyte	Prodromal_Control
CWF19L2	69.2645	0.0482561	0.0970131	0.497418	0.618894	0.861612	Classical Monocyte	Prodromal_Control
ALKBH8	16.5672	-0.271578	0.148529	-1.82845	0.0674825	NA	Classical Monocyte	Prodromal_Control
RAB39A	21.6156	-0.287478	0.160779	-1.78803	0.073771	NA	Classical Monocyte	Prodromal_Control
CUL5	204.303	0.0506658	0.0641323	0.790021	0.429516	0.759017	Classical Monocyte	Prodromal_Control
ACAT1	46.1348	0.0587979	0.126528	0.464702	0.642145	0.869627	Classical Monocyte	Prodromal_Control
NPAT	37.7701	-0.175432	0.123231	-1.4236	0.154561	0.519118	Classical Monocyte	Prodromal_Control
ATM	252.424	-0.0370776	0.0755476	-0.490784	0.623579	0.86406	Classical Monocyte	Prodromal_Control
DDX10	57.2044	-0.122169	0.122494	-0.997344	0.318598	0.676928	Classical Monocyte	Prodromal_Control
RDX	124.408	0.026718	0.0759863	0.351617	0.725126	0.906877	Classical Monocyte	Prodromal_Control
ZC3H12C	29.7567	0.0961871	0.154738	0.621615	0.534195	NA	Classical Monocyte	Prodromal_Control
FDX1	124.356	-0.00772299	0.0857843	-0.090028	0.928265	0.978686	Classical Monocyte	Prodromal_Control
SIK2	131.011	-0.0862101	0.0959978	-0.898042	0.369163	0.720976	Classical Monocyte	Prodromal_Control
PPP2R1B	24.2608	-0.102657	0.124067	-0.827429	0.407994	NA	Classical Monocyte	Prodromal_Control
ALG9	14.389	-0.318839	0.162504	-1.96203	0.0497585	NA	Classical Monocyte	Prodromal_Control
FDXACB1	6.90812	0.00433507	0.22511	0.0192576	0.984636	NA	Classical Monocyte	Prodromal_Control
DLAT	22.9615	-0.169855	0.128824	-1.3185	0.187336	NA	Classical Monocyte	Prodromal_Control
NKAPD1	74.4804	0.128874	0.083897	1.53609	0.124515	0.484478	Classical Monocyte	Prodromal_Control
TIMM8B	228.255	0.156412	0.113316	1.38032	0.167489	0.534305	Classical Monocyte	Prodromal_Control
SDHD	245.943	-0.138587	0.0754824	-1.83601	0.0663556	0.388081	Classical Monocyte	Prodromal_Control
IL18	107.053	0.120659	0.108859	1.10839	0.267692	0.634278	Classical Monocyte	Prodromal_Control
BCO2	7.11392	-0.278362	0.271775	-1.02423	0.305724	NA	Classical Monocyte	Prodromal_Control
PTS	164.657	0.206293	0.0828171	2.49095	0.0127403	0.231178	Classical Monocyte	Prodromal_Control
NCAM1	6.16678	0.0864817	0.328373	0.263364	0.79227	NA	Classical Monocyte	Prodromal_Control
TTC12	8.97766	-0.0333985	0.220135	-0.151718	0.879409	NA	Classical Monocyte	Prodromal_Control
ZW10	21.3832	-0.134479	0.142092	-0.946427	0.343931	NA	Classical Monocyte	Prodromal_Control
USP28	35.2774	-0.281434	0.12115	-2.32302	0.0201782	NA	Classical Monocyte	Prodromal_Control
ZBTB16	84.2892	0.648407	0.288211	2.24976	0.0244641	0.27675	Classical Monocyte	Prodromal_Control
RBM7	87.3217	0.228301	0.109411	2.08663	0.0369218	0.318462	Classical Monocyte	Prodromal_Control
REXO2	42.2673	-0.0257525	0.126497	-0.203582	0.83868	0.948313	Classical Monocyte	Prodromal_Control
BUD13	33.5745	-0.017668	0.141927	-0.124486	0.90093	NA	Classical Monocyte	Prodromal_Control
ZPR1	84.9219	0.000541219	0.077492	0.00698419	0.994427	0.99815	Classical Monocyte	Prodromal_Control
SIK3	1200.59	0.0482288	0.0700973	0.688026	0.491436	0.798653	Classical Monocyte	Prodromal_Control
PAFAH1B2	166.985	0.129325	0.0671034	1.92725	0.0539482	0.357867	Classical Monocyte	Prodromal_Control
SIDT2	112.679	-0.0695947	0.11241	-0.619114	0.535842	0.82204	Classical Monocyte	Prodromal_Control
TAGLN	34.4551	-0.099239	0.194193	-0.511034	0.609327	NA	Classical Monocyte	Prodromal_Control
PCSK7	120.113	0.176455	0.088732	1.98863	0.0467417	0.337768	Classical Monocyte	Prodromal_Control
RNF214	51.721	-0.00281214	0.0896742	-0.0313595	0.974983	0.98947	Classical Monocyte	Prodromal_Control
BACE1	28.1285	-0.205337	0.149081	-1.37736	0.168402	NA	Classical Monocyte	Prodromal_Control
CEP164	81.8908	-0.0742808	0.0999143	-0.743445	0.457212	0.778281	Classical Monocyte	Prodromal_Control
FXYD2	6.82453	0.013273	0.255357	0.0519781	0.958546	NA	Classical Monocyte	Prodromal_Control
FXYD6	76.6454	0.0191329	0.107216	0.178452	0.858368	0.953853	Classical Monocyte	Prodromal_Control
IL10RA	734.083	-0.048568	0.0850953	-0.570748	0.568171	0.83847	Classical Monocyte	Prodromal_Control
SMIM35	12.795	-0.748754	0.233501	-3.20663	0.00134298	NA	Classical Monocyte	Prodromal_Control
JAML	951.165	-0.0808467	0.0631445	-1.28034	0.200424	0.568156	Classical Monocyte	Prodromal_Control
MPZL3	28.0055	-0.053597	0.140694	-0.380946	0.703243	NA	Classical Monocyte	Prodromal_Control
MPZL2	20.8351	-0.400484	0.210089	-1.90626	0.0566164	NA	Classical Monocyte	Prodromal_Control
CD3E	21.0633	0.52342	0.471454	1.11022	0.266902	NA	Classical Monocyte	Prodromal_Control
CD3D	12.2021	0.57136	0.429343	1.33078	0.183262	NA	Classical Monocyte	Prodromal_Control
CD3G	7.80825	0.334542	0.467262	0.715961	0.474015	NA	Classical Monocyte	Prodromal_Control
UBE4A	127.98	-0.0114451	0.0608322	-0.188142	0.850765	0.951828	Classical Monocyte	Prodromal_Control
ATP5MG	2278.77	0.233007	0.0827168	2.81693	0.00484858	0.168768	Classical Monocyte	Prodromal_Control
KMT2A	259.342	0.00232137	0.0583415	0.0397894	0.968261	0.987906	Classical Monocyte	Prodromal_Control
ARCN1	134.5	-0.223054	0.0826529	-2.69868	0.00696153	0.192372	Classical Monocyte	Prodromal_Control
DDX6	231.502	0.130914	0.0640869	2.04276	0.0410766	0.324998	Classical Monocyte	Prodromal_Control
CXCR5	2.22683	-0.593879	0.505638	-1.17451	0.240189	NA	Classical Monocyte	Prodromal_Control
BCL9L	45.2901	0.135939	0.127019	1.07023	0.284518	0.649653	Classical Monocyte	Prodromal_Control
CCDC84	65.1937	-0.109202	0.0909534	-1.20063	0.229893	0.597426	Classical Monocyte	Prodromal_Control
TRAPPC4	67.207	0.0416521	0.101694	0.409584	0.682111	0.889805	Classical Monocyte	Prodromal_Control
SLC37A4	6.45764	0.129161	0.23535	0.548804	0.58314	NA	Classical Monocyte	Prodromal_Control
HYOU1	49.7996	-0.0538792	0.111033	-0.485254	0.627496	0.865686	Classical Monocyte	Prodromal_Control
VPS11	60.9565	-0.0503788	0.0843977	-0.596922	0.550559	0.830127	Classical Monocyte	Prodromal_Control
HMBS	33.1095	-0.000224101	0.158002	-0.00141834	0.998868	NA	Classical Monocyte	Prodromal_Control
H2AFX	39.2671	-0.0028478	0.10817	-0.026327	0.978997	0.992013	Classical Monocyte	Prodromal_Control
DPAGT1	31.9974	-0.2194	0.114084	-1.92314	0.0544624	NA	Classical Monocyte	Prodromal_Control
C2CD2L	71.2686	-0.1568	0.086404	-1.81474	0.0695645	0.397438	Classical Monocyte	Prodromal_Control
HINFP	25.7449	0.105214	0.131954	0.797349	0.425249	NA	Classical Monocyte	Prodromal_Control
NLRX1	33.6943	-0.160201	0.117386	-1.36474	0.172335	NA	Classical Monocyte	Prodromal_Control
CCDC153	9.06804	0.538201	0.231659	2.32324	0.0201661	NA	Classical Monocyte	Prodromal_Control
CBL	331.763	-0.024022	0.0712898	-0.336962	0.736146	0.912257	Classical Monocyte	Prodromal_Control
RNF26	25.0402	0.110022	0.133	0.82723	0.408107	NA	Classical Monocyte	Prodromal_Control
NECTIN1	15.9533	-0.0555152	0.147874	-0.375424	0.707345	NA	Classical Monocyte	Prodromal_Control
OAF	148.438	0.0242768	0.0789365	0.307549	0.758426	0.921756	Classical Monocyte	Prodromal_Control
ARHGEF12	9.66149	-0.0746627	0.201619	-0.370316	0.711147	NA	Classical Monocyte	Prodromal_Control
TBCEL	34.9442	-0.218943	0.127585	-1.71606	0.0861519	NA	Classical Monocyte	Prodromal_Control
SC5D	12.8097	0.12305	0.207211	0.593836	0.552622	NA	Classical Monocyte	Prodromal_Control
SORL1	598.494	0.138702	0.0800011	1.73376	0.0829613	0.420057	Classical Monocyte	Prodromal_Control
UBASH3B	81.0729	-0.0182057	0.121385	-0.149983	0.880778	0.962081	Classical Monocyte	Prodromal_Control
CRTAM	18.5114	-0.120752	0.184109	-0.655872	0.511907	NA	Classical Monocyte	Prodromal_Control
HSPA8	851.921	-0.20412	0.115282	-1.77061	0.0766258	0.408993	Classical Monocyte	Prodromal_Control
GRAMD1B	91.1405	-0.0602681	0.11939	-0.504802	0.613698	0.859422	Classical Monocyte	Prodromal_Control
ZNF202	9.05145	0.0559509	0.199032	0.281114	0.778623	NA	Classical Monocyte	Prodromal_Control
VWA5A	10.8124	0.120656	0.230923	0.522497	0.601324	NA	Classical Monocyte	Prodromal_Control
TBRG1	261.015	0.0517398	0.0583302	0.887016	0.37507	0.72574	Classical Monocyte	Prodromal_Control
SIAE	13.4207	-0.149865	0.170822	-0.877317	0.380314	NA	Classical Monocyte	Prodromal_Control
SPA17	20.3996	0.157415	0.177014	0.889283	0.373851	NA	Classical Monocyte	Prodromal_Control
NRGN	646.856	0.193761	0.0679919	2.84977	0.00437505	0.164976	Classical Monocyte	Prodromal_Control
MSANTD2	23.9197	-0.162608	0.139419	-1.16633	0.243481	NA	Classical Monocyte	Prodromal_Control
CCDC15	5.21828	0.0189023	0.319253	0.0592079	0.952787	NA	Classical Monocyte	Prodromal_Control
SLC37A2	102.552	-0.168631	0.117526	-1.43484	0.151333	0.517175	Classical Monocyte	Prodromal_Control
TMEM218	50.9695	-0.00503162	0.0989766	-0.0508365	0.959456	0.986853	Classical Monocyte	Prodromal_Control
FEZ1	6.32333	0.0291923	0.263638	0.110729	0.911831	NA	Classical Monocyte	Prodromal_Control
EI24	52.7308	-0.067245	0.0852165	-0.789108	0.430049	0.759299	Classical Monocyte	Prodromal_Control
STT3A	44.6275	-0.186691	0.0985781	-1.89384	0.0582465	0.367938	Classical Monocyte	Prodromal_Control
HYLS1	7.58182	-0.272319	0.227759	-1.19565	0.231835	NA	Classical Monocyte	Prodromal_Control
PUS3	15.6564	0.00543374	0.158476	0.0342875	0.972648	NA	Classical Monocyte	Prodromal_Control
FAM118B	25.7241	-0.468178	0.186581	-2.50925	0.0120989	NA	Classical Monocyte	Prodromal_Control
SRPRA	186.133	-0.00503103	0.0829798	-0.0606295	0.951654	0.984458	Classical Monocyte	Prodromal_Control
FOXRED1	36.058	0.0718859	0.119781	0.600143	0.548411	NA	Classical Monocyte	Prodromal_Control
TIRAP	36.4952	0.0423577	0.124687	0.339712	0.734074	NA	Classical Monocyte	Prodromal_Control
DCPS	76.5521	0.0469379	0.0891492	0.52651	0.598534	0.852584	Classical Monocyte	Prodromal_Control
ST3GAL4	33.5315	0.0553232	0.114131	0.484732	0.627866	NA	Classical Monocyte	Prodromal_Control
ETS1	25.0304	0.179574	0.34	0.52816	0.597388	NA	Classical Monocyte	Prodromal_Control
FLI1	443.547	-0.135734	0.0757222	-1.79252	0.0730493	0.403378	Classical Monocyte	Prodromal_Control
ARHGAP32	57.5492	0.00729353	0.104064	0.070087	0.944124	0.982671	Classical Monocyte	Prodromal_Control
TMEM45B	6.26451	0.0668376	0.382673	0.17466	0.861347	NA	Classical Monocyte	Prodromal_Control
NFRKB	57.4673	0.230046	0.100643	2.28575	0.0222687	0.26912	Classical Monocyte	Prodromal_Control
PRDM10	35.1896	0.00390622	0.100154	0.0390022	0.968889	NA	Classical Monocyte	Prodromal_Control
APLP2	1867.86	0.00165741	0.0620615	0.026706	0.978694	0.991956	Classical Monocyte	Prodromal_Control
ST14	65.7279	-0.0893766	0.176466	-0.50648	0.61252	0.859221	Classical Monocyte	Prodromal_Control
ZBTB44	101.582	0.0332101	0.0702231	0.472923	0.636268	0.868347	Classical Monocyte	Prodromal_Control
SNX19	83.1139	-0.0697334	0.112772	-0.618358	0.53634	0.822342	Classical Monocyte	Prodromal_Control
NCAPD3	39.5763	0.0324321	0.112356	0.288653	0.772847	0.925167	Classical Monocyte	Prodromal_Control
VPS26B	129.47	-0.0968834	0.0640523	-1.51257	0.13039	0.491914	Classical Monocyte	Prodromal_Control
THYN1	84.4929	-0.134989	0.0908439	-1.48594	0.137295	0.499831	Classical Monocyte	Prodromal_Control
ACAD8	26.8694	-0.15822	0.115028	-1.37549	0.168979	NA	Classical Monocyte	Prodromal_Control
SLC6A12	11.8283	-0.426282	0.233107	-1.8287	0.0674447	NA	Classical Monocyte	Prodromal_Control
KDM5A	296.645	0.0535245	0.0521872	1.02562	0.305069	0.666518	Classical Monocyte	Prodromal_Control
CCDC77	26.9772	0.00959586	0.134467	0.071362	0.94311	NA	Classical Monocyte	Prodromal_Control
NINJ2	69.8139	-0.222518	0.092813	-2.39749	0.0165078	0.247482	Classical Monocyte	Prodromal_Control
WNK1	459.778	-0.0450466	0.0498089	-0.904387	0.36579	0.718244	Classical Monocyte	Prodromal_Control
RAD52	18.1168	0.0701457	0.160393	0.437336	0.661868	NA	Classical Monocyte	Prodromal_Control
ERC1	392.563	0.0999285	0.0680764	1.46789	0.142135	0.507675	Classical Monocyte	Prodromal_Control
WNT5B	8.75189	-0.333809	0.226299	-1.47508	0.140192	NA	Classical Monocyte	Prodromal_Control
FBXL14	36.6115	-0.227893	0.102194	-2.23	0.0257475	NA	Classical Monocyte	Prodromal_Control
ADIPOR2	168.781	0.173121	0.0910562	1.90126	0.0572686	0.365893	Classical Monocyte	Prodromal_Control
CACNA2D4	114.312	0.131867	0.132888	0.99232	0.321041	0.679208	Classical Monocyte	Prodromal_Control
DCP1B	14.9178	-0.0453499	0.16044	-0.28266	0.777437	NA	Classical Monocyte	Prodromal_Control
FKBP4	78.8107	-0.141523	0.119105	-1.18822	0.234746	0.602601	Classical Monocyte	Prodromal_Control
ITFG2	89.8714	-0.127297	0.0885971	-1.43681	0.150772	0.517096	Classical Monocyte	Prodromal_Control
RHNO1	24.7411	0.220258	0.144241	1.52702	0.126757	NA	Classical Monocyte	Prodromal_Control
TULP3	15.7184	-0.0816615	0.163042	-0.50086	0.616469	NA	Classical Monocyte	Prodromal_Control
CRACR2A	76.8463	0.0220903	0.122643	0.180118	0.85706	0.953752	Classical Monocyte	Prodromal_Control
PARP11	47.2677	-0.231171	0.108453	-2.13153	0.0330451	0.308444	Classical Monocyte	Prodromal_Control
CCND2	32.0845	-0.0880294	0.199324	-0.441641	0.658749	NA	Classical Monocyte	Prodromal_Control
TIGAR	116.891	0.075712	0.0749463	1.01022	0.312391	0.671006	Classical Monocyte	Prodromal_Control
DYRK4	37.7589	0.0770372	0.123775	0.622399	0.53368	NA	Classical Monocyte	Prodromal_Control
NDUFA9	122.305	0.00976009	0.0688404	0.141778	0.887255	0.965576	Classical Monocyte	Prodromal_Control
VWF	5.48469	-0.285175	0.316641	-0.900626	0.367787	NA	Classical Monocyte	Prodromal_Control
CD9	74.5884	-0.520672	0.494053	-1.05388	NA	NA	Classical Monocyte	Prodromal_Control
TNFRSF1A	249.755	-0.231266	0.108916	-2.12335	0.0337248	0.309727	Classical Monocyte	Prodromal_Control
LTBR	260.681	-0.104376	0.0609438	-1.71267	0.0867739	0.425063	Classical Monocyte	Prodromal_Control
CD27	5.3821	-0.159288	0.497877	-0.319934	0.749018	NA	Classical Monocyte	Prodromal_Control
TAPBPL	64.8336	-0.137594	0.145833	-0.943504	0.345423	0.70084	Classical Monocyte	Prodromal_Control
VAMP1	15.6969	0.311868	0.181288	1.72029	0.085379	NA	Classical Monocyte	Prodromal_Control
MRPL51	233.82	0.0287936	0.0983524	0.292759	0.769706	0.924455	Classical Monocyte	Prodromal_Control
NCAPD2	50.4379	-0.195548	0.1147	-1.70487	0.0882192	0.42895	Classical Monocyte	Prodromal_Control
GAPDH	9369.39	-0.00141139	0.0740208	-0.0190674	0.984787	0.993709	Classical Monocyte	Prodromal_Control
IFFO1	111.608	-0.323466	0.0825024	-3.92068	8.82998e-05	0.047777	Classical Monocyte	Prodromal_Control
NOP2	57.6557	0.362294	0.142794	2.53718	0.0111748	0.218281	Classical Monocyte	Prodromal_Control
CHD4	353.161	0.10689	0.0648617	1.64797	0.0993591	0.449319	Classical Monocyte	Prodromal_Control
ACRBP	30.0611	0.182843	0.129105	1.41623	0.156709	NA	Classical Monocyte	Prodromal_Control
ING4	63.6512	-0.028551	0.098224	-0.290672	0.771302	0.924847	Classical Monocyte	Prodromal_Control
ZNF384	81.777	0.0341085	0.0691282	0.49341	0.621723	0.863471	Classical Monocyte	Prodromal_Control
COPS7A	94.517	-0.124242	0.0734384	-1.69178	0.0906874	0.435828	Classical Monocyte	Prodromal_Control
MLF2	300.874	0.0690692	0.0568586	1.21475	0.22446	0.590297	Classical Monocyte	Prodromal_Control
PTMS	59.1093	0.127843	0.127187	1.00516	0.314822	0.673156	Classical Monocyte	Prodromal_Control
CD4	539.49	-0.146047	0.0634527	-2.30167	0.0213541	0.267151	Classical Monocyte	Prodromal_Control
GPR162	48.5833	0.00868172	0.116217	0.0747027	0.940451	0.981954	Classical Monocyte	Prodromal_Control
USP5	43.9773	0.0500304	0.0943134	0.53047	0.595786	0.851963	Classical Monocyte	Prodromal_Control
TPI1	1327.35	0.0469027	0.0617592	0.759444	0.447587	0.772693	Classical Monocyte	Prodromal_Control
SPSB2	18.1971	-0.503367	0.19118	-2.63295	0.00846478	NA	Classical Monocyte	Prodromal_Control
LRRC23	80.8153	0.127683	0.085584	1.4919	0.135725	0.497286	Classical Monocyte	Prodromal_Control
ATN1	25.5207	-0.120408	0.161869	-0.743861	0.45696	NA	Classical Monocyte	Prodromal_Control
PTPN6	797.078	-0.150073	0.0590443	-2.5417	0.0110315	0.218281	Classical Monocyte	Prodromal_Control
PHB2	384.371	0.106706	0.0739337	1.44326	0.148947	0.513267	Classical Monocyte	Prodromal_Control
EMG1	45.3642	-0.320363	0.114174	-2.80592	0.00501736	0.169	Classical Monocyte	Prodromal_Control
LPCAT3	68.7566	-0.0438854	0.102081	-0.429906	0.667264	0.882051	Classical Monocyte	Prodromal_Control
C1S	10.7158	-0.0731005	0.209083	-0.349624	0.726621	NA	Classical Monocyte	Prodromal_Control
C1RL	58.6731	-0.12412	0.10036	-1.23675	0.216181	0.584291	Classical Monocyte	Prodromal_Control
CLSTN3	11.7754	0.238978	0.231019	1.03445	0.300926	NA	Classical Monocyte	Prodromal_Control
PEX5	20.8591	-0.318078	0.148621	-2.1402	0.0323387	NA	Classical Monocyte	Prodromal_Control
CD163L1	7.45704	0.0175592	0.266809	0.0658119	0.947528	NA	Classical Monocyte	Prodromal_Control
CD163	238.056	0.0233712	0.112719	0.20734	0.835744	0.947375	Classical Monocyte	Prodromal_Control
SLC2A3	958.993	0.0339389	0.145352	0.233494	0.815378	0.938975	Classical Monocyte	Prodromal_Control
FOXJ2	65.7248	0.0936579	0.0916488	1.02192	0.306818	0.667573	Classical Monocyte	Prodromal_Control
C3AR1	45.1944	-0.34798	0.273063	-1.27436	0.202536	0.568651	Classical Monocyte	Prodromal_Control
NECAP1	93.5372	0.0215958	0.0995381	0.21696	0.828239	0.944337	Classical Monocyte	Prodromal_Control
CLEC4A	384.301	-0.0199554	0.0695143	-0.287069	0.774059	0.925554	Classical Monocyte	Prodromal_Control
CLEC6A	20.7501	-0.383921	0.225512	-1.70244	0.0886724	NA	Classical Monocyte	Prodromal_Control
CLEC4D	93.4818	0.274225	0.134344	2.04122	0.0412292	0.324998	Classical Monocyte	Prodromal_Control
CLEC4E	322.023	0.00493076	0.138719	0.0355449	0.971645	0.989238	Classical Monocyte	Prodromal_Control
RIMKLB	22.6093	0.165384	0.174353	0.948555	0.342847	NA	Classical Monocyte	Prodromal_Control
PHC1	12.3073	-0.280123	0.187264	-1.49587	0.134687	NA	Classical Monocyte	Prodromal_Control
M6PR	350.805	-0.071558	0.0588068	-1.21683	0.223668	0.5895	Classical Monocyte	Prodromal_Control
KLRG1	7.34811	-0.232658	0.265067	-0.877732	0.380089	NA	Classical Monocyte	Prodromal_Control
KLRB1	4.92814	0.166953	0.463912	0.359881	0.718936	NA	Classical Monocyte	Prodromal_Control
CLEC2D	56.5373	0.00649989	0.15591	0.0416899	0.966746	0.987693	Classical Monocyte	Prodromal_Control
CLECL1	13.6856	-0.0272567	0.506109	-0.0538553	0.95705	NA	Classical Monocyte	Prodromal_Control
CD69	33.4559	-0.289801	0.305354	-0.949063	0.342589	NA	Classical Monocyte	Prodromal_Control
CLEC2B	270.321	0.0877356	0.101873	0.861225	0.389114	0.737985	Classical Monocyte	Prodromal_Control
CLEC12A	661.037	-0.281831	0.198469	-1.42002	0.155601	0.519865	Classical Monocyte	Prodromal_Control
CLEC1B	7.72701	-0.257957	0.300332	-0.858904	0.390393	NA	Classical Monocyte	Prodromal_Control
CLEC12B	20.6016	-0.0435246	0.182629	-0.238322	0.811631	NA	Classical Monocyte	Prodromal_Control
CLEC1A	7.921	-0.730993	0.281601	-2.59584	0.00943587	NA	Classical Monocyte	Prodromal_Control
CLEC7A	1229.37	0.0037172	0.0802166	0.0463395	0.96304	0.987327	Classical Monocyte	Prodromal_Control
OLR1	38.2087	-0.348441	0.429425	-0.811414	0.417128	0.750471	Classical Monocyte	Prodromal_Control
TMEM52B	18.3899	-0.432011	0.39588	-1.09127	0.275155	NA	Classical Monocyte	Prodromal_Control
GABARAPL1	262.806	0.152104	0.193562	0.785813	0.431977	0.760889	Classical Monocyte	Prodromal_Control
KLRD1	4.433	0.329103	0.465719	0.706656	0.47978	NA	Classical Monocyte	Prodromal_Control
KLRK1	3.89323	-0.440249	0.557073	-0.790289	0.429359	NA	Classical Monocyte	Prodromal_Control
MAGOHB	30.183	-0.0341999	0.131879	-0.259328	0.795382	NA	Classical Monocyte	Prodromal_Control
YBX3	714.119	0.0451899	0.076701	0.589169	0.555748	0.831669	Classical Monocyte	Prodromal_Control
PRH1	24.1597	-0.366203	0.140844	-2.60006	0.00932082	NA	Classical Monocyte	Prodromal_Control
SMIM10L1	105.762	-0.040796	0.0753374	-0.541511	0.588155	0.848663	Classical Monocyte	Prodromal_Control
ETV6	1238.19	0.291133	0.0966769	3.01141	0.00260041	0.133652	Classical Monocyte	Prodromal_Control
BORCS5	77.8437	-0.223154	0.096669	-2.30844	0.0209749	0.267151	Classical Monocyte	Prodromal_Control
DUSP16	12.3747	0.0162143	0.231324	0.0700936	0.944119	NA	Classical Monocyte	Prodromal_Control
CREBL2	79.749	-0.181446	0.0950908	-1.90814	0.0563735	0.365066	Classical Monocyte	Prodromal_Control
CDKN1B	266.495	-0.132717	0.0798208	-1.66268	0.0963756	0.445577	Classical Monocyte	Prodromal_Control
APOLD1	12.0112	-0.00111366	0.227139	-0.00490299	0.996088	NA	Classical Monocyte	Prodromal_Control
DDX47	13.2064	-0.209798	0.179443	-1.16916	0.242338	NA	Classical Monocyte	Prodromal_Control
HEBP1	234.599	0.0344212	0.0688848	0.499692	0.617292	0.860956	Classical Monocyte	Prodromal_Control
FAM234B	71.0306	-0.582084	0.188595	-3.08642	0.00202586	0.120223	Classical Monocyte	Prodromal_Control
GSG1	39.285	-0.630648	0.232688	-2.71027	0.00672291	0.188658	Classical Monocyte	Prodromal_Control
EMP1	42.2493	0.030467	0.288505	0.105603	0.915897	0.974302	Classical Monocyte	Prodromal_Control
ATF7IP	250.233	-0.230793	0.0944	-2.44484	0.0144917	0.240091	Classical Monocyte	Prodromal_Control
PLBD1	833.769	-0.00296708	0.0878247	-0.0337841	0.973049	0.98947	Classical Monocyte	Prodromal_Control
HIST4H4	7.6827	-0.102788	0.256266	-0.401099	0.688347	NA	Classical Monocyte	Prodromal_Control
H2AFJ	335.224	0.168755	0.0922083	1.83014	0.0672283	0.390058	Classical Monocyte	Prodromal_Control
WBP11	165.881	0.0737455	0.0689916	1.06891	0.285112	0.649653	Classical Monocyte	Prodromal_Control
ERP27	8.51417	0.080784	0.269853	0.299363	0.764663	NA	Classical Monocyte	Prodromal_Control
ARHGDIB	2051.12	-0.00399598	0.0629165	-0.0635125	0.949358	0.984458	Classical Monocyte	Prodromal_Control
PTPRO	13.6246	-0.618734	0.234232	-2.64154	0.0082529	NA	Classical Monocyte	Prodromal_Control
EPS8	55.6114	-0.0732725	0.131798	-0.555943	0.578249	0.84338	Classical Monocyte	Prodromal_Control
STRAP	206.723	0.0918398	0.0749978	1.22457	0.220738	0.586046	Classical Monocyte	Prodromal_Control
DERA	111.99	-0.241833	0.0689267	-3.50856	0.000450542	0.0679568	Classical Monocyte	Prodromal_Control
MGST1	321.219	-0.0383259	0.0935412	-0.409723	0.682009	0.889805	Classical Monocyte	Prodromal_Control
PLEKHA5	15.0843	-0.113011	0.224418	-0.503575	0.61456	NA	Classical Monocyte	Prodromal_Control
AEBP2	129.918	0.0716535	0.0711622	1.0069	0.313981	0.672556	Classical Monocyte	Prodromal_Control
PDE3A	72.0969	-0.122036	0.286079	-0.42658	0.669686	0.882445	Classical Monocyte	Prodromal_Control
PYROXD1	79.6733	0.0269925	0.0841329	0.320831	0.748338	0.917856	Classical Monocyte	Prodromal_Control
RECQL	100.874	-0.0443265	0.0872283	-0.508167	0.611336	0.857933	Classical Monocyte	Prodromal_Control
GOLT1B	74.0417	0.0216785	0.0898128	0.241374	0.809265	0.936368	Classical Monocyte	Prodromal_Control
LDHB	337.167	0.00237703	0.0944863	0.0251574	0.979929	0.992047	Classical Monocyte	Prodromal_Control
CMAS	61.9633	-0.0939351	0.0875028	-1.07351	0.283042	0.649517	Classical Monocyte	Prodromal_Control
C2CD5	129.243	-0.000367763	0.0828839	-0.00443709	0.99646	0.998528	Classical Monocyte	Prodromal_Control
ETNK1	169.847	-0.00852338	0.0633587	-0.134526	0.892987	0.967155	Classical Monocyte	Prodromal_Control
BCAT1	35.01	0.130176	0.200611	0.648899	0.516404	NA	Classical Monocyte	Prodromal_Control
LRMP	175.791	0.0865474	0.0812772	1.06484	0.286947	0.649653	Classical Monocyte	Prodromal_Control
CASC1	4.76225	-0.490163	0.347849	-1.40913	0.158797	NA	Classical Monocyte	Prodromal_Control
ETFRF1	76.1595	-0.222115	0.0975302	-2.2774	0.0227623	0.26912	Classical Monocyte	Prodromal_Control
KRAS	248.477	0.126968	0.0576471	2.2025	0.0276298	0.289075	Classical Monocyte	Prodromal_Control
ITPR2	420.535	-0.00897304	0.0737548	-0.12166	0.903168	0.970401	Classical Monocyte	Prodromal_Control
INTS13	22.4232	-0.18448	0.122673	-1.50383	0.132624	NA	Classical Monocyte	Prodromal_Control
FGFR1OP2	172.948	0.0142642	0.0598012	0.238527	0.811472	0.936368	Classical Monocyte	Prodromal_Control
TM7SF3	78.4653	-0.00764465	0.0886084	-0.0862746	0.931248	0.979208	Classical Monocyte	Prodromal_Control
MED21	47.5058	0.20297	0.0997125	2.03556	0.041795	0.32723	Classical Monocyte	Prodromal_Control
STK38L	157.254	-0.0652051	0.0739295	-0.88199	0.377782	0.727736	Classical Monocyte	Prodromal_Control
ARNTL2	7.09195	-0.0424731	0.293088	-0.144916	0.884777	NA	Classical Monocyte	Prodromal_Control
PPFIBP1	5.05559	-0.334336	0.316808	-1.05533	0.291275	NA	Classical Monocyte	Prodromal_Control
MRPS35	129.793	-0.0382759	0.0763359	-0.501415	0.616079	0.86033	Classical Monocyte	Prodromal_Control
KLHL42	31.5304	-0.160392	0.120438	-1.33174	0.182945	NA	Classical Monocyte	Prodromal_Control
CCDC91	211.409	-0.0819731	0.0677017	-1.2108	0.225973	0.592036	Classical Monocyte	Prodromal_Control
FAR2	112.975	-0.254984	0.140883	-1.8099	0.0703107	0.397978	Classical Monocyte	Prodromal_Control
ERGIC2	51.876	-0.0595436	0.0944257	-0.630586	0.528311	0.818274	Classical Monocyte	Prodromal_Control
TMTC1	60.5753	0.0146817	0.502809	0.0291994	0.976706	0.990662	Classical Monocyte	Prodromal_Control
IPO8	69.0708	-0.0253362	0.0916129	-0.276557	0.78212	0.928556	Classical Monocyte	Prodromal_Control
CAPRIN2	16.528	-0.349375	0.150913	-2.31508	0.0206085	NA	Classical Monocyte	Prodromal_Control
DDX11	15.2058	0.00743903	0.333459	0.0223087	0.982202	NA	Classical Monocyte	Prodromal_Control
SINHCAF	95.3394	0.184494	0.0748245	2.46568	0.0136752	0.233262	Classical Monocyte	Prodromal_Control
DENND5B	10.7518	-0.104969	0.375193	-0.279774	0.779651	NA	Classical Monocyte	Prodromal_Control
ETFBKMT	6.39977	0.588808	0.264424	2.22676	0.0259636	NA	Classical Monocyte	Prodromal_Control
AMN1	24.0886	-0.0431368	0.137534	-0.313645	0.753791	NA	Classical Monocyte	Prodromal_Control
RESF1	248.654	-0.106362	0.080105	-1.32779	0.184249	0.553695	Classical Monocyte	Prodromal_Control
BICD1	21.9321	-0.175405	0.146623	-1.1963	0.23158	NA	Classical Monocyte	Prodromal_Control
FGD4	412.795	-0.126856	0.117651	-1.07824	0.280926	0.646667	Classical Monocyte	Prodromal_Control
DNM1L	167.277	0.148793	0.0714286	2.08311	0.0372415	0.318937	Classical Monocyte	Prodromal_Control
YARS2	22.3038	-0.100381	0.132789	-0.755946	0.449682	NA	Classical Monocyte	Prodromal_Control
PKP2	8.2331	0.437448	0.324853	1.3466	0.178108	NA	Classical Monocyte	Prodromal_Control
ALG10B	6.60672	-0.175629	0.253787	-0.692036	0.488915	NA	Classical Monocyte	Prodromal_Control
CPNE8	290.651	0.0513492	0.0720329	0.712857	0.475934	0.788442	Classical Monocyte	Prodromal_Control
SLC2A13	51.4645	-0.0441151	0.128224	-0.344046	0.730812	0.909916	Classical Monocyte	Prodromal_Control
LRRK2	773.309	-0.179279	0.0802795	-2.23319	0.0255366	0.281675	Classical Monocyte	Prodromal_Control
GXYLT1	52.5927	-0.0608907	0.0958513	-0.635262	0.525257	0.816827	Classical Monocyte	Prodromal_Control
YAF2	156.407	0.181111	0.0842214	2.15041	0.0315227	0.301142	Classical Monocyte	Prodromal_Control
PPHLN1	157.122	0.046771	0.0691866	0.676012	0.499033	0.802097	Classical Monocyte	Prodromal_Control
ZCRB1	93.9755	0.197203	0.0962671	2.0485	0.0405112	0.323375	Classical Monocyte	Prodromal_Control
PRICKLE1	39.6086	0.044713	0.294609	0.15177	0.879368	0.961863	Classical Monocyte	Prodromal_Control
PUS7L	34.0405	-0.0691908	0.118701	-0.582898	0.559962	NA	Classical Monocyte	Prodromal_Control
IRAK4	107.52	-0.0467102	0.0812286	-0.575046	0.56526	0.836738	Classical Monocyte	Prodromal_Control
TWF1	66.5117	0.183752	0.102298	1.79624	0.0724568	0.401983	Classical Monocyte	Prodromal_Control
TMEM117	15.3457	0.0404329	0.191637	0.210986	0.832898	NA	Classical Monocyte	Prodromal_Control
NELL2	5.90731	-0.139644	0.58282	-0.2396	0.810641	NA	Classical Monocyte	Prodromal_Control
ANO6	350.555	-0.0264051	0.0587817	-0.449206	0.653283	0.874177	Classical Monocyte	Prodromal_Control
ARID2	238.133	0.155827	0.076939	2.02534	0.0428327	0.329819	Classical Monocyte	Prodromal_Control
SCAF11	548.222	-0.0339109	0.0504525	-0.672135	0.501498	0.803284	Classical Monocyte	Prodromal_Control
SLC38A1	13.647	-0.101051	0.317392	-0.318379	0.750197	NA	Classical Monocyte	Prodromal_Control
SLC38A2	362.218	0.153827	0.0923024	1.66656	0.0956028	0.44536	Classical Monocyte	Prodromal_Control
PCED1B	16.5665	-0.221666	0.217927	-1.01716	0.309079	NA	Classical Monocyte	Prodromal_Control
SLC48A1	29.9352	-0.1687	0.126282	-1.3359	0.181581	NA	Classical Monocyte	Prodromal_Control
HDAC7	122.258	-0.237848	0.0981428	-2.42349	0.0153722	0.243295	Classical Monocyte	Prodromal_Control
VDR	60.2707	0.237412	0.11132	2.1327	0.0329492	0.308444	Classical Monocyte	Prodromal_Control
TMEM106C	9.49616	-0.10206	0.20582	-0.495869	0.619987	NA	Classical Monocyte	Prodromal_Control
SENP1	39.9221	0.0360744	0.106233	0.33958	0.734173	0.911735	Classical Monocyte	Prodromal_Control
PFKM	9.31773	-0.135251	0.220022	-0.614713	0.538744	NA	Classical Monocyte	Prodromal_Control
ASB8	79.3491	0.00191136	0.0842281	0.0226927	0.981895	0.992728	Classical Monocyte	Prodromal_Control
ZNF641	59.308	-0.219957	0.109583	-2.00722	0.0447261	0.332803	Classical Monocyte	Prodromal_Control
KANSL2	71.4732	0.170767	0.0970362	1.75982	0.0784377	0.411665	Classical Monocyte	Prodromal_Control
CCNT1	74.8852	0.076505	0.0913871	0.837154	0.402506	0.744436	Classical Monocyte	Prodromal_Control
CACNB3	5.09758	0.233748	0.264112	0.885035	0.376138	NA	Classical Monocyte	Prodromal_Control
DDX23	86.8612	-0.239172	0.103804	-2.30408	0.0212182	0.267151	Classical Monocyte	Prodromal_Control
FKBP11	19.2606	0.0139116	0.152925	0.09097	0.927516	NA	Classical Monocyte	Prodromal_Control
ARF3	263.875	-0.0852218	0.0564931	-1.50854	0.131417	0.492957	Classical Monocyte	Prodromal_Control
PRKAG1	87.0323	0.0161385	0.0766359	0.210586	0.83321	0.946423	Classical Monocyte	Prodromal_Control
KMT2D	161.795	0.0329158	0.0816476	0.403144	0.686842	0.891698	Classical Monocyte	Prodromal_Control
LMBR1L	91.076	0.0561335	0.0876002	0.640793	0.521657	0.815782	Classical Monocyte	Prodromal_Control
TUBA1B	649.719	-0.0259773	0.0818682	-0.317306	0.751011	0.918622	Classical Monocyte	Prodromal_Control
TUBA1A	1379.99	-0.126389	0.0971638	-1.30079	0.193331	0.56191	Classical Monocyte	Prodromal_Control
TUBA1C	178.057	-0.0147266	0.0736974	-0.199825	0.841617	0.948843	Classical Monocyte	Prodromal_Control
SPATS2	31.4325	0.152543	0.137347	1.11064	0.266724	NA	Classical Monocyte	Prodromal_Control
KCNH3	25.5319	0.0159566	0.171701	0.0929323	0.925957	NA	Classical Monocyte	Prodromal_Control
MCRS1	102.631	-0.134093	0.0817259	-1.64077	0.100845	0.450676	Classical Monocyte	Prodromal_Control
PRPF40B	8.17932	-0.29623	0.264677	-1.11921	0.263049	NA	Classical Monocyte	Prodromal_Control
FMNL3	17.1327	-0.317065	0.185026	-1.71363	0.0865975	NA	Classical Monocyte	Prodromal_Control
TMBIM6	748.873	-0.0336233	0.0568172	-0.59178	0.553998	0.831112	Classical Monocyte	Prodromal_Control
NCKAP5L	127.027	-0.0594113	0.0758501	-0.783272	0.433467	0.761916	Classical Monocyte	Prodromal_Control
BCDIN3D	7.55625	-0.402466	0.247846	-1.62386	0.104406	NA	Classical Monocyte	Prodromal_Control
RACGAP1	12.8016	-0.295743	0.205914	-1.43624	0.150933	NA	Classical Monocyte	Prodromal_Control
SMARCD1	79.2362	0.130531	0.0913503	1.42891	0.153031	0.518583	Classical Monocyte	Prodromal_Control
COX14	334.6	0.274446	0.0985553	2.78469	0.00535791	0.173149	Classical Monocyte	Prodromal_Control
CERS5	66.0384	0.073946	0.080537	0.918162	0.358534	0.711821	Classical Monocyte	Prodromal_Control
LIMA1	4.61174	0.427278	0.312943	1.36535	0.172143	NA	Classical Monocyte	Prodromal_Control
LARP4	73.7408	-0.109013	0.0872223	-1.24982	0.211364	0.580749	Classical Monocyte	Prodromal_Control
DIP2B	243.059	-0.134325	0.0886904	-1.51454	0.12989	0.491038	Classical Monocyte	Prodromal_Control
ATF1	74.5245	-0.0310594	0.0859735	-0.361267	0.7179	0.904401	Classical Monocyte	Prodromal_Control
METTL7A	143.333	0.00653383	0.0975205	0.0669995	0.946582	0.983267	Classical Monocyte	Prodromal_Control
SLC11A2	70.4796	0.100661	0.119984	0.838951	0.401497	0.743626	Classical Monocyte	Prodromal_Control
LETMD1	105.826	-0.0908083	0.08281	-1.09659	0.272822	0.638263	Classical Monocyte	Prodromal_Control
CSRNP2	13.3411	0.109046	0.198525	0.54928	0.582813	NA	Classical Monocyte	Prodromal_Control
TFCP2	160.449	-0.166613	0.11936	-1.39589	0.162749	0.530662	Classical Monocyte	Prodromal_Control
DAZAP2	1248.84	0.0890449	0.0594895	1.49682	0.134441	0.495087	Classical Monocyte	Prodromal_Control
SMAGP	10.8217	-0.143266	0.229103	-0.625337	0.53175	NA	Classical Monocyte	Prodromal_Control
BIN2	569.285	-0.0822751	0.0583503	-1.41002	0.158534	0.524649	Classical Monocyte	Prodromal_Control
CELA1	9.48692	0.23909	0.289607	0.825567	0.40905	NA	Classical Monocyte	Prodromal_Control
GALNT6	59.5084	-0.0487292	0.099725	-0.488636	0.6251	0.864278	Classical Monocyte	Prodromal_Control
SLC4A8	32.839	0.0581909	0.153901	0.378106	0.705352	NA	Classical Monocyte	Prodromal_Control
ACVRL1	5.89249	-0.477671	0.293857	-1.62552	0.104052	NA	Classical Monocyte	Prodromal_Control
ACVR1B	81.9483	0.180599	0.0996826	1.81174	0.070027	0.397978	Classical Monocyte	Prodromal_Control
GRASP	110.548	0.230723	0.272063	0.848051	0.396409	0.740307	Classical Monocyte	Prodromal_Control
NR4A1	357.272	-0.101964	0.199217	-0.511824	0.608775	0.856496	Classical Monocyte	Prodromal_Control
ATG101	106.325	0.0323357	0.0906785	0.356598	0.721393	0.905488	Classical Monocyte	Prodromal_Control
KRT7	6.72402	-0.414151	0.268289	-1.54368	0.122666	NA	Classical Monocyte	Prodromal_Control
EIF4B	678.433	0.0219244	0.0753242	0.291067	0.771	0.924831	Classical Monocyte	Prodromal_Control
SPRYD3	39.6208	-0.30076	0.107728	-2.79185	0.0052407	0.171489	Classical Monocyte	Prodromal_Control
CSAD	87.8367	-0.154951	0.108767	-1.42461	0.15427	0.518772	Classical Monocyte	Prodromal_Control
ZNF740	27.8977	-0.117642	0.118282	-0.994595	0.319933	NA	Classical Monocyte	Prodromal_Control
ITGB7	34.4842	0.0991458	0.161312	0.614621	0.538805	NA	Classical Monocyte	Prodromal_Control
RARG	30.6539	0.134659	0.168349	0.79988	0.42378	NA	Classical Monocyte	Prodromal_Control
MFSD5	70.9845	-0.0325345	0.0845512	-0.384791	0.700392	0.897963	Classical Monocyte	Prodromal_Control
PFDN5	4665.1	0.147461	0.0774037	1.90509	0.0567678	0.365249	Classical Monocyte	Prodromal_Control
AC073611.1	21.5808	0.0434995	0.195326	0.222702	0.823767	NA	Classical Monocyte	Prodromal_Control
AAAS	41.7525	0.0886052	0.111922	0.791666	0.428555	0.75837	Classical Monocyte	Prodromal_Control
SP1	174.405	-0.0260809	0.0560767	-0.465093	0.641865	0.869627	Classical Monocyte	Prodromal_Control
PRR13	981.662	0.0960232	0.0630138	1.52384	0.127548	0.488855	Classical Monocyte	Prodromal_Control
PCBP2	731.319	0.194069	0.0601696	3.22538	0.00125807	0.0989083	Classical Monocyte	Prodromal_Control
MAP3K12	26.7705	-0.110194	0.131706	-0.836665	0.402781	NA	Classical Monocyte	Prodromal_Control
TARBP2	36.7147	0.0623399	0.108238	0.575952	0.564648	NA	Classical Monocyte	Prodromal_Control
NPFF	6.26021	0.694886	0.317369	2.18952	0.0285591	NA	Classical Monocyte	Prodromal_Control
ATF7	143.116	-0.164019	0.0865374	-1.89535	0.0580461	0.367938	Classical Monocyte	Prodromal_Control
ATP5MC2	3132.95	0.149047	0.074924	1.9893	0.0466676	0.337768	Classical Monocyte	Prodromal_Control
CALCOCO1	112.693	-0.0158436	0.0702252	-0.225611	0.821504	0.942133	Classical Monocyte	Prodromal_Control
SMUG1	33.8111	0.00137577	0.126613	0.010866	0.99133	NA	Classical Monocyte	Prodromal_Control
CBX5	37.9212	0.106671	0.103444	1.0312	0.302445	0.664299	Classical Monocyte	Prodromal_Control
HNRNPA1	1092.65	-0.0292113	0.0726587	-0.402034	0.687659	0.892392	Classical Monocyte	Prodromal_Control
NFE2	229.659	-0.376228	0.168265	-2.23593	0.0253566	0.281354	Classical Monocyte	Prodromal_Control
COPZ1	170.662	-0.0736376	0.0808033	-0.91132	0.362127	0.714859	Classical Monocyte	Prodromal_Control
GPR84	7.82094	-0.0567271	0.264555	-0.214425	0.830216	NA	Classical Monocyte	Prodromal_Control
ZNF385A	603.921	-0.0483809	0.0516366	-0.936949	0.348785	0.703448	Classical Monocyte	Prodromal_Control
ITGA5	167.391	0.12299	0.0799376	1.53857	0.123909	0.483829	Classical Monocyte	Prodromal_Control
GTSF1	8.06431	0.405197	0.36219	1.11874	0.263251	NA	Classical Monocyte	Prodromal_Control
NCKAP1L	463.914	-0.0739087	0.0565656	-1.3066	0.191348	0.560573	Classical Monocyte	Prodromal_Control
PDE1B	35.8363	0.160625	0.132287	1.21422	0.224665	NA	Classical Monocyte	Prodromal_Control
TESPA1	5.61552	0.279352	0.385301	0.725022	0.468438	NA	Classical Monocyte	Prodromal_Control
BLOC1S1	949.907	0.0731945	0.0883377	0.828577	0.407344	0.747572	Classical Monocyte	Prodromal_Control
RDH5	6.46938	0.251209	0.23324	1.07704	0.281463	NA	Classical Monocyte	Prodromal_Control
CD63	809.6	0.0880725	0.0828658	1.06283	0.287857	0.649653	Classical Monocyte	Prodromal_Control
SARNP	239.568	0.113929	0.0496014	2.29689	0.0216253	0.268555	Classical Monocyte	Prodromal_Control
ORMDL2	89.8037	-0.0141059	0.111174	-0.126881	0.899034	0.969945	Classical Monocyte	Prodromal_Control
DNAJC14	22.5684	-0.304558	0.136728	-2.22748	0.0259151	NA	Classical Monocyte	Prodromal_Control
PYM1	105.409	0.101412	0.0854753	1.18645	0.235444	0.603506	Classical Monocyte	Prodromal_Control
DGKA	76.5832	0.0792113	0.0895575	0.884473	0.376441	0.727169	Classical Monocyte	Prodromal_Control
CDK2	8.42047	-0.233913	0.224215	-1.04325	0.296831	NA	Classical Monocyte	Prodromal_Control
RAB5B	125.362	0.0198709	0.0692973	0.286749	0.774305	0.925554	Classical Monocyte	Prodromal_Control
SUOX	16.4005	-0.0962872	0.183196	-0.525597	0.599168	NA	Classical Monocyte	Prodromal_Control
IKZF4	12.0871	0.275168	0.17703	1.55436	0.120098	NA	Classical Monocyte	Prodromal_Control
PA2G4	305.614	0.144889	0.0881109	1.64439	0.100095	0.450244	Classical Monocyte	Prodromal_Control
ESYT1	62.0333	-0.108153	0.0846244	-1.27804	0.201236	0.568636	Classical Monocyte	Prodromal_Control
ZC3H10	17.4962	0.0563833	0.163972	0.343859	0.730953	NA	Classical Monocyte	Prodromal_Control
MYL6B	17.5042	0.0186573	0.142639	0.130801	0.895933	NA	Classical Monocyte	Prodromal_Control
MYL6	3843.46	0.108843	0.0800959	1.35891	0.174177	0.544623	Classical Monocyte	Prodromal_Control
SMARCC2	214.455	0.0172294	0.0504795	0.341315	0.732867	0.911287	Classical Monocyte	Prodromal_Control
RNF41	106.975	-0.0550018	0.0721531	-0.762293	0.445885	0.772299	Classical Monocyte	Prodromal_Control
NABP2	34.8677	-0.0510248	0.103616	-0.492443	0.622406	NA	Classical Monocyte	Prodromal_Control
ANKRD52	35.5336	0.0443246	0.12669	0.349865	0.72644	NA	Classical Monocyte	Prodromal_Control
COQ10A	7.77924	0.0397532	0.239697	0.165848	0.868277	NA	Classical Monocyte	Prodromal_Control
CS	194.404	0.0411742	0.0640416	0.642929	0.52027	0.815315	Classical Monocyte	Prodromal_Control
CNPY2	217.586	0.0390298	0.0654548	0.596286	0.550984	0.830127	Classical Monocyte	Prodromal_Control
PAN2	49.9927	-0.20361	0.099816	-2.03986	0.0413647	0.325081	Classical Monocyte	Prodromal_Control
IL23A	5.18587	-0.499855	0.287895	-1.73624	0.0825217	NA	Classical Monocyte	Prodromal_Control
STAT2	357.771	-0.119779	0.101037	-1.18549	0.235822	0.603945	Classical Monocyte	Prodromal_Control
TIMELESS	8.11811	-0.20015	0.218736	-0.91503	0.360176	NA	Classical Monocyte	Prodromal_Control
SPRYD4	16.369	-0.0332656	0.201544	-0.165053	0.868902	NA	Classical Monocyte	Prodromal_Control
RBMS2	52.0324	0.0730689	0.130041	0.56189	0.574191	0.841527	Classical Monocyte	Prodromal_Control
BAZ2A	347.795	0.156546	0.0657064	2.3825	0.0171954	0.252524	Classical Monocyte	Prodromal_Control
ATP5F1B	870.912	-0.0724323	0.0691698	-1.04717	0.295023	0.656612	Classical Monocyte	Prodromal_Control
PTGES3	563.164	-0.0390474	0.0693987	-0.562653	0.573672	0.841527	Classical Monocyte	Prodromal_Control
NACA	5583.17	0.13077	0.0808837	1.61676	0.10593	0.457127	Classical Monocyte	Prodromal_Control
PRIM1	8.30831	-0.222053	0.22738	-0.976574	0.32878	NA	Classical Monocyte	Prodromal_Control
ZBTB39	11.5317	0.273576	0.20357	1.34389	0.178984	NA	Classical Monocyte	Prodromal_Control
NEMP1	18.9253	-0.0208644	0.165428	-0.126124	0.899634	NA	Classical Monocyte	Prodromal_Control
NAB2	27.837	0.33602	0.195917	1.71512	0.0863235	NA	Classical Monocyte	Prodromal_Control
STAT6	381.321	-0.094262	0.0682291	-1.38155	0.167109	0.534164	Classical Monocyte	Prodromal_Control
LRP1	990.962	-0.047763	0.0637798	-0.748874	0.453933	0.777169	Classical Monocyte	Prodromal_Control
SHMT2	96.9062	-0.115528	0.075586	-1.52843	0.126406	0.486798	Classical Monocyte	Prodromal_Control
STAC3	113.503	-0.0947195	0.0966056	-0.980476	0.326851	0.685119	Classical Monocyte	Prodromal_Control
R3HDM2	365.365	-0.011447	0.063082	-0.181462	0.856005	0.953165	Classical Monocyte	Prodromal_Control
ARHGAP9	358.21	-0.0806886	0.0842333	-0.957919	0.338104	0.695023	Classical Monocyte	Prodromal_Control
MARS	118.647	-0.0298702	0.0755134	-0.395561	0.692429	0.894489	Classical Monocyte	Prodromal_Control
DDIT3	74.5633	0.259019	0.169856	1.52493	0.127276	0.488135	Classical Monocyte	Prodromal_Control
MBD6	114.215	0.0173768	0.0677616	0.25644	0.797611	0.933662	Classical Monocyte	Prodromal_Control
DCTN2	204.425	0.0395807	0.0625358	0.632929	0.52678	0.817554	Classical Monocyte	Prodromal_Control
PIP4K2C	16.0873	-0.180807	0.152093	-1.18879	0.234522	NA	Classical Monocyte	Prodromal_Control
OS9	480.941	-0.00620813	0.0518432	-0.119748	0.904683	0.971479	Classical Monocyte	Prodromal_Control
AGAP2	13.198	-0.23282	0.173684	-1.34048	0.180089	NA	Classical Monocyte	Prodromal_Control
TSPAN31	28.4996	-0.154776	0.136345	-1.13518	0.256299	NA	Classical Monocyte	Prodromal_Control
CDK4	58.1519	-0.14816	0.121541	-1.21902	0.222838	0.588812	Classical Monocyte	Prodromal_Control
2026-03-09	19.7146	0.131354	0.147391	0.891194	0.372825	NA	Classical Monocyte	Prodromal_Control
EEF1AKMT3	7.19803	-0.169375	0.231144	-0.732771	0.463698	NA	Classical Monocyte	Prodromal_Control
TSFM	39.2004	-0.148257	0.0996849	-1.48725	0.136948	0.498996	Classical Monocyte	Prodromal_Control
AVIL	6.23824	0.216727	0.267329	0.810714	0.41753	NA	Classical Monocyte	Prodromal_Control
CTDSP2	258.856	0.00612028	0.0530027	0.115471	0.908072	0.972613	Classical Monocyte	Prodromal_Control
ATP23	39.6299	0.0958388	0.190952	0.5019	0.615738	0.860109	Classical Monocyte	Prodromal_Control
SLC16A7	82.6026	0.198038	0.119813	1.65288	0.0983545	0.448135	Classical Monocyte	Prodromal_Control
USP15	1452.84	0.119745	0.0677167	1.76833	0.0770064	0.409145	Classical Monocyte	Prodromal_Control
MON2	253.015	-0.00503581	0.0586337	-0.0858859	0.931557	0.979305	Classical Monocyte	Prodromal_Control
PPM1H	35.007	-0.22886	0.140162	-1.63283	0.102505	NA	Classical Monocyte	Prodromal_Control
RXYLT1	25.8567	0.0088741	0.128652	0.0689774	0.945008	NA	Classical Monocyte	Prodromal_Control
SRGAP1	13.7226	0.515907	0.230448	2.23872	0.0251743	NA	Classical Monocyte	Prodromal_Control
XPOT	54.9439	-0.0749427	0.0923987	-0.81108	0.41732	0.750471	Classical Monocyte	Prodromal_Control
TBK1	172.563	0.176029	0.0914715	1.92441	0.0543032	0.358125	Classical Monocyte	Prodromal_Control
RASSF3	393.33	-0.00928716	0.0870182	-0.106727	0.915006	0.974302	Classical Monocyte	Prodromal_Control
GNS	294.839	0.00690736	0.0732919	0.0942445	0.924915	0.977872	Classical Monocyte	Prodromal_Control
TBC1D30	12.4475	0.0746044	0.204132	0.365472	0.714759	NA	Classical Monocyte	Prodromal_Control
LEMD3	77.3807	0.0891609	0.0882911	1.00985	0.312567	0.67111	Classical Monocyte	Prodromal_Control
LLPH	132.807	0.122198	0.0802322	1.52305	0.127746	0.488876	Classical Monocyte	Prodromal_Control
TMBIM4	591.734	-0.113	0.056406	-2.00332	0.0451425	0.3335	Classical Monocyte	Prodromal_Control
IRAK3	1027.24	0.11818	0.0901325	1.31118	0.189796	0.559838	Classical Monocyte	Prodromal_Control
HELB	39.9147	0.219912	0.139492	1.57652	0.114906	0.471878	Classical Monocyte	Prodromal_Control
CAND1	87.1707	0.0706398	0.0732124	0.964862	0.334614	0.691975	Classical Monocyte	Prodromal_Control
DYRK2	31.9632	0.0789302	0.122005	0.646945	0.517668	NA	Classical Monocyte	Prodromal_Control
MDM1	27.0778	0.285107	0.193942	1.47006	0.141545	NA	Classical Monocyte	Prodromal_Control
RAP1B	1082.43	0.0470925	0.0609003	0.773273	0.439361	0.765393	Classical Monocyte	Prodromal_Control
NUP107	58.4565	-0.0714983	0.096653	-0.739742	0.459457	0.780171	Classical Monocyte	Prodromal_Control
SLC35E3	49.0163	0.161417	0.115847	1.39336	0.163511	0.531009	Classical Monocyte	Prodromal_Control
MDM2	142.718	0.188754	0.0893196	2.11325	0.0345796	0.313909	Classical Monocyte	Prodromal_Control
CPM	79.9039	0.0783817	0.105055	0.746098	0.455608	0.777935	Classical Monocyte	Prodromal_Control
CPSF6	176.14	0.133054	0.0776036	1.71453	0.0864305	0.424936	Classical Monocyte	Prodromal_Control
LYZ	25863.6	-0.190192	0.183027	-1.03915	0.298736	0.661623	Classical Monocyte	Prodromal_Control
YEATS4	25.7169	-0.0135307	0.180234	-0.0750732	0.940156	NA	Classical Monocyte	Prodromal_Control
FRS2	111.906	0.276284	0.0902775	3.06038	0.00221053	0.125584	Classical Monocyte	Prodromal_Control
CCT2	134.189	0.0359015	0.0729589	0.492079	0.622664	0.863783	Classical Monocyte	Prodromal_Control
RAB3IP	31.1352	0.12473	0.132928	0.938321	0.348079	NA	Classical Monocyte	Prodromal_Control
CNOT2	236.063	0.0258823	0.0570067	0.454021	0.649813	0.872237	Classical Monocyte	Prodromal_Control
KCNMB4	14.2086	-0.544239	0.332497	-1.63682	0.101668	NA	Classical Monocyte	Prodromal_Control
ZFC3H1	340.73	0.0183053	0.0650707	0.281314	0.77847	0.926547	Classical Monocyte	Prodromal_Control
THAP2	12.9451	-0.0298091	0.162503	-0.183437	0.854455	NA	Classical Monocyte	Prodromal_Control
TMEM19	29.4255	0.0463958	0.124382	0.373011	0.709141	NA	Classical Monocyte	Prodromal_Control
RAB21	204.425	0.100835	0.0682997	1.47636	0.139846	0.503976	Classical Monocyte	Prodromal_Control
TBC1D15	157.905	0.322527	0.0889648	3.62533	0.000288591	0.059697	Classical Monocyte	Prodromal_Control
ATXN7L3B	128.923	-0.0502731	0.078668	-0.639053	0.522788	0.815782	Classical Monocyte	Prodromal_Control
CAPS2	5.28702	-0.438789	0.290161	-1.51222	0.130477	NA	Classical Monocyte	Prodromal_Control
GLIPR1	871.571	-0.0106712	0.0726417	-0.146901	0.88321	0.963371	Classical Monocyte	Prodromal_Control
KRR1	57.7298	0.00463814	0.106559	0.0435265	0.965282	0.987693	Classical Monocyte	Prodromal_Control
PHLDA1	30.5125	0.426433	0.484849	0.879517	0.379121	NA	Classical Monocyte	Prodromal_Control
NAP1L1	710.295	0.109083	0.0684285	1.59411	0.110911	0.464477	Classical Monocyte	Prodromal_Control
OSBPL8	724.516	-0.032135	0.0838079	-0.383437	0.701396	0.898165	Classical Monocyte	Prodromal_Control
ZDHHC17	88.3893	0.18368	0.0839213	2.18872	0.0286174	0.290577	Classical Monocyte	Prodromal_Control
SYT1	9.22352	0.113141	0.55126	0.205241	0.837384	NA	Classical Monocyte	Prodromal_Control
PPP1R12A	447.12	0.0156688	0.0454725	0.344578	0.730412	0.909716	Classical Monocyte	Prodromal_Control
LIN7A	116.859	0.234874	0.130003	1.80668	0.0708128	0.399158	Classical Monocyte	Prodromal_Control
ACSS3	4.82335	0.369541	0.331118	1.11604	0.264406	NA	Classical Monocyte	Prodromal_Control
CCDC59	182.282	0.260238	0.11207	2.3221	0.0202274	0.267151	Classical Monocyte	Prodromal_Control
METTL25	50.3068	-0.203092	0.112496	-1.80533	0.0710232	0.399292	Classical Monocyte	Prodromal_Control
TMTC2	371.825	-0.123772	0.0992269	-1.24736	0.212264	0.581004	Classical Monocyte	Prodromal_Control
CEP290	34.3931	-0.157369	0.140442	-1.12053	0.262488	NA	Classical Monocyte	Prodromal_Control
TMTC3	8.8376	-0.354877	0.230858	-1.53721	0.124242	NA	Classical Monocyte	Prodromal_Control
DUSP6	506.278	-0.651042	0.220319	-2.95499	0.0031268	0.138037	Classical Monocyte	Prodromal_Control
POC1B	77.6416	-0.0665098	0.111921	-0.594255	0.552342	0.830325	Classical Monocyte	Prodromal_Control
GALNT4	17.778	-0.0900878	0.161237	-0.55873	0.576346	NA	Classical Monocyte	Prodromal_Control
ATP2B1	987.674	0.0934601	0.145574	0.642011	0.520866	0.815723	Classical Monocyte	Prodromal_Control
BTG1	1650.99	-0.0202574	0.0944184	-0.21455	0.830118	0.944978	Classical Monocyte	Prodromal_Control
EEA1	194.035	-0.049165	0.0762777	-0.644553	0.519217	0.814929	Classical Monocyte	Prodromal_Control
NUDT4	137.465	0.0320158	0.0815825	0.392435	0.694737	0.894999	Classical Monocyte	Prodromal_Control
UBE2N	155.473	0.0240414	0.0620854	0.387231	0.698585	0.897402	Classical Monocyte	Prodromal_Control
MRPL42	49.9115	-0.0856288	0.120205	-0.712356	0.476244	0.788442	Classical Monocyte	Prodromal_Control
CRADD	74.1611	-0.378361	0.137711	-2.7475	0.00600518	0.181914	Classical Monocyte	Prodromal_Control
PLXNC1	357.744	-0.0586661	0.068844	-0.852159	0.394126	0.739492	Classical Monocyte	Prodromal_Control
CEP83	39.0676	-0.132735	0.132166	-1.0043	0.315234	0.673316	Classical Monocyte	Prodromal_Control
TMCC3	77.5903	0.268074	0.174505	1.5362	0.124491	0.484478	Classical Monocyte	Prodromal_Control
NDUFA12	358.655	0.0908118	0.105177	0.863422	0.387905	0.737985	Classical Monocyte	Prodromal_Control
NR2C1	65.2727	0.201371	0.105018	1.91749	0.0551757	0.359576	Classical Monocyte	Prodromal_Control
FGD6	104.613	-0.0995817	0.119674	-0.832107	0.405348	0.746259	Classical Monocyte	Prodromal_Control
VEZT	94.1514	0.17591	0.0787112	2.23488	0.0254252	0.281354	Classical Monocyte	Prodromal_Control
METAP2	196.415	0.144379	0.0908151	1.58981	0.111877	0.467931	Classical Monocyte	Prodromal_Control
SNRPF	235.194	0.236644	0.102593	2.30664	0.0210751	0.267151	Classical Monocyte	Prodromal_Control
AMDHD1	4.97802	-0.340702	0.289551	-1.17666	0.239332	NA	Classical Monocyte	Prodromal_Control
HAL	50.2348	-0.342504	0.141055	-2.42816	0.0151758	0.242544	Classical Monocyte	Prodromal_Control
LTA4H	1136.62	-0.39163	0.102869	-3.80709	0.000140613	0.0574553	Classical Monocyte	Prodromal_Control
ELK3	127.333	-0.0371129	0.0803961	-0.461626	0.64435	0.869627	Classical Monocyte	Prodromal_Control
CDK17	143.439	0.0847278	0.0813387	1.04167	0.297566	0.660852	Classical Monocyte	Prodromal_Control
NEDD1	33.2071	0.130991	0.121587	1.07734	0.281326	NA	Classical Monocyte	Prodromal_Control
TMPO	299.922	-0.131997	0.088101	-1.49825	0.134069	0.494476	Classical Monocyte	Prodromal_Control
SLC25A3	908.095	-0.00880462	0.0659385	-0.133528	0.893776	0.967243	Classical Monocyte	Prodromal_Control
IKBIP	110.672	-0.186426	0.0965173	-1.93153	0.0534177	0.357867	Classical Monocyte	Prodromal_Control
APAF1	248.15	-0.362025	0.101506	-3.56654	0.000361726	0.0643744	Classical Monocyte	Prodromal_Control
UHRF1BP1L	238.014	0.158209	0.0604739	2.61615	0.00889268	0.204785	Classical Monocyte	Prodromal_Control
ACTR6	32.7968	-0.0150952	0.120261	-0.125521	0.900111	NA	Classical Monocyte	Prodromal_Control
SCYL2	107.03	-0.0180982	0.0717443	-0.25226	0.80084	0.934777	Classical Monocyte	Prodromal_Control
GAS2L3	18.9092	0.106875	0.22296	0.479345	0.631693	NA	Classical Monocyte	Prodromal_Control
UTP20	14.4066	-0.191757	0.189055	-1.0143	0.310442	NA	Classical Monocyte	Prodromal_Control
ARL1	39.105	-0.112622	0.0995269	-1.13158	0.257812	0.627416	Classical Monocyte	Prodromal_Control
CHPT1	204.426	0.0532849	0.0996627	0.534652	0.59289	0.850599	Classical Monocyte	Prodromal_Control
GNPTAB	152.188	0.113246	0.0726668	1.55842	0.119133	0.479754	Classical Monocyte	Prodromal_Control
DRAM1	109.423	-0.0709565	0.0901243	-0.787318	0.431096	0.76014	Classical Monocyte	Prodromal_Control
WASHC3	94.1046	0.0222215	0.095759	0.232057	0.816494	0.939612	Classical Monocyte	Prodromal_Control
NUP37	25.9024	-0.0718292	0.127185	-0.564763	0.572235	NA	Classical Monocyte	Prodromal_Control
PARPBP	7.06798	-0.130721	0.223056	-0.586046	0.557845	NA	Classical Monocyte	Prodromal_Control
NT5DC3	12.1034	-0.589478	0.310153	-1.9006	0.0573544	NA	Classical Monocyte	Prodromal_Control
HSP90B1	556.77	0.0591712	0.0788852	0.750092	0.453199	0.776423	Classical Monocyte	Prodromal_Control
TDG	119.108	-0.00366208	0.0834242	-0.0438971	0.964986	0.987693	Classical Monocyte	Prodromal_Control
GLT8D2	8.92791	-0.663355	0.222708	-2.97859	0.00289579	NA	Classical Monocyte	Prodromal_Control
HCFC2	27.0057	0.137989	0.116974	1.17966	0.238137	NA	Classical Monocyte	Prodromal_Control
NFYB	32.9469	-0.125008	0.111294	-1.12322	0.261344	NA	Classical Monocyte	Prodromal_Control
TXNRD1	209.168	-0.0101361	0.080959	-0.1252	0.900365	0.969956	Classical Monocyte	Prodromal_Control
CHST11	893.995	0.0869121	0.0734135	1.18387	0.236464	0.604251	Classical Monocyte	Prodromal_Control
WASHC4	347.587	-0.0374608	0.0598108	-0.626322	0.531104	0.819696	Classical Monocyte	Prodromal_Control
APPL2	70.704	0.0377307	0.0900552	0.418973	0.675236	0.886058	Classical Monocyte	Prodromal_Control
CKAP4	297.914	0.0134493	0.10057	0.133731	0.893615	0.967226	Classical Monocyte	Prodromal_Control
TCP11L2	136.713	-0.00538988	0.103191	-0.0522322	0.958344	0.986771	Classical Monocyte	Prodromal_Control
POLR3B	22.6139	-0.177419	0.155168	-1.14339	0.252875	NA	Classical Monocyte	Prodromal_Control
RIC8B	24.4018	-0.191511	0.169849	-1.12754	0.259516	NA	Classical Monocyte	Prodromal_Control
TMEM263	8.66699	0.0517764	0.262222	0.197453	0.843473	NA	Classical Monocyte	Prodromal_Control
CRY1	49.4335	0.301338	0.139712	2.15685	0.0310173	0.29942	Classical Monocyte	Prodromal_Control
BTBD11	103.368	-0.0689026	0.154106	-0.447111	0.654795	0.874588	Classical Monocyte	Prodromal_Control
PWP1	66.3664	0.0739424	0.0814801	0.90749	0.364148	0.716226	Classical Monocyte	Prodromal_Control
PRDM4	33.0614	-0.164539	0.120726	-1.36291	0.172909	NA	Classical Monocyte	Prodromal_Control
CMKLR1	17.1482	-0.198503	0.258962	-0.766533	0.443359	NA	Classical Monocyte	Prodromal_Control
FICD	9.14477	-0.309398	0.219813	-1.40755	0.159264	NA	Classical Monocyte	Prodromal_Control
SART3	66.5244	-0.000631958	0.0799186	-0.00790752	0.993691	0.99815	Classical Monocyte	Prodromal_Control
ISCU	302.292	0.119011	0.0643842	1.84845	0.064537	0.382051	Classical Monocyte	Prodromal_Control
SELPLG	374.6	-0.0213399	0.0676036	-0.315662	0.752259	0.918741	Classical Monocyte	Prodromal_Control
CORO1C	280.497	-0.13633	0.0633672	-2.15143	0.031442	0.301142	Classical Monocyte	Prodromal_Control
SSH1	142.504	0.11867	0.0949946	1.24922	0.211583	0.581004	Classical Monocyte	Prodromal_Control
USP30	24.9353	0.148649	0.133292	1.11521	0.26476	NA	Classical Monocyte	Prodromal_Control
ALKBH2	12.5233	0.0377468	0.184176	0.20495	0.837611	NA	Classical Monocyte	Prodromal_Control
ACACB	20.6519	0.155954	0.171463	0.909551	0.363059	NA	Classical Monocyte	Prodromal_Control
KCTD10	39.4453	0.128492	0.101501	1.26592	0.205543	0.573461	Classical Monocyte	Prodromal_Control
UBE3B	50.7916	-0.279986	0.108592	-2.57834	0.00992776	0.2135	Classical Monocyte	Prodromal_Control
MMAB	22.8006	0.100935	0.148152	0.681291	0.495687	NA	Classical Monocyte	Prodromal_Control
MVK	11.1408	0.0270524	0.182788	0.147999	0.882343	NA	Classical Monocyte	Prodromal_Control
TRPV4	13.4751	-0.216482	0.233079	-0.928791	0.352997	NA	Classical Monocyte	Prodromal_Control
GLTP	251.886	0.216854	0.0736954	2.94257	0.00325497	0.138939	Classical Monocyte	Prodromal_Control
TCHP	123.435	-0.107903	0.0738923	-1.46027	0.144216	0.510531	Classical Monocyte	Prodromal_Control
GIT2	349.065	-0.0337101	0.0463935	-0.726612	0.467464	0.784524	Classical Monocyte	Prodromal_Control
ANKRD13A	241.387	-0.0875299	0.0624334	-1.40197	0.160924	0.528146	Classical Monocyte	Prodromal_Control
IFT81	11.1255	-0.300143	0.203709	-1.47339	0.140645	NA	Classical Monocyte	Prodromal_Control
ATP2A2	208.607	0.0516262	0.0693123	0.744835	0.456371	0.777935	Classical Monocyte	Prodromal_Control
ANAPC7	44.3227	-0.142306	0.12234	-1.16321	0.244746	0.61442	Classical Monocyte	Prodromal_Control
ARPC3	3270.13	0.0567791	0.0654764	0.867168	0.38585	0.736293	Classical Monocyte	Prodromal_Control
GPN3	63.3483	-0.259847	0.162938	-1.59475	0.110767	0.464363	Classical Monocyte	Prodromal_Control
FAM216A	14.9547	-0.0550528	0.194067	-0.283679	0.776656	NA	Classical Monocyte	Prodromal_Control
VPS29	370.578	-0.0405227	0.0639698	-0.633466	0.526429	0.817386	Classical Monocyte	Prodromal_Control
RAD9B	7.26	-0.333234	0.235748	-1.41352	0.157503	NA	Classical Monocyte	Prodromal_Control
PPTC7	163.991	0.0599589	0.072242	0.829973	0.406554	0.746728	Classical Monocyte	Prodromal_Control
TCTN1	22.2862	-0.242013	0.158629	-1.52566	0.127095	NA	Classical Monocyte	Prodromal_Control
HVCN1	216.172	-0.191241	0.0827428	-2.31128	0.0208176	0.267151	Classical Monocyte	Prodromal_Control
PPP1CC	292.531	-0.0532536	0.0630764	-0.844272	0.398517	0.741523	Classical Monocyte	Prodromal_Control
PHETA1	18.0906	-0.0176162	0.169308	-0.104049	0.917131	NA	Classical Monocyte	Prodromal_Control
SH2B3	426.953	0.148558	0.091833	1.6177	0.105728	0.457127	Classical Monocyte	Prodromal_Control
ATXN2	176.432	-0.0355778	0.0925588	-0.384381	0.700696	0.898042	Classical Monocyte	Prodromal_Control
BRAP	90.5501	0.119737	0.0844837	1.41728	0.1564	0.521302	Classical Monocyte	Prodromal_Control
ACAD10	42.5248	-0.0170835	0.113314	-0.150762	0.880164	0.962059	Classical Monocyte	Prodromal_Control
ALDH2	813.705	0.0192919	0.0745999	0.258605	0.79594	0.933662	Classical Monocyte	Prodromal_Control
MAPKAPK5	88.48	-0.139166	0.0677748	-2.05336	0.0400381	0.322802	Classical Monocyte	Prodromal_Control
TMEM116	11.5746	-0.179244	0.196101	-0.91404	0.360696	NA	Classical Monocyte	Prodromal_Control
ERP29	979.237	0.0706044	0.0582548	1.21199	0.225515	0.591782	Classical Monocyte	Prodromal_Control
NAA25	95.8353	0.0733171	0.0925139	0.792498	0.42807	0.758045	Classical Monocyte	Prodromal_Control
TRAFD1	122.059	-0.17838	0.101567	-1.75628	0.0790405	0.412613	Classical Monocyte	Prodromal_Control
HECTD4	219.088	0.0791559	0.0629955	1.25653	0.208923	0.577721	Classical Monocyte	Prodromal_Control
PTPN11	170.273	0.0254299	0.0702675	0.361902	0.717425	0.904401	Classical Monocyte	Prodromal_Control
OAS1	251.034	-0.334382	0.171759	-1.9468	0.0515583	0.354951	Classical Monocyte	Prodromal_Control
OAS3	106.103	-0.163528	0.255786	-0.639314	0.522618	0.815782	Classical Monocyte	Prodromal_Control
OAS2	128.963	-0.283875	0.184949	-1.53488	0.124813	0.484527	Classical Monocyte	Prodromal_Control
DDX54	122.873	0.0657596	0.0772636	0.851107	0.39471	0.739492	Classical Monocyte	Prodromal_Control
RITA1	21.9907	-0.247168	0.127299	-1.94164	0.0521809	NA	Classical Monocyte	Prodromal_Control
IQCD	9.18978	-0.153037	0.213658	-0.71627	0.473825	NA	Classical Monocyte	Prodromal_Control
TPCN1	193.786	-0.0113212	0.0897736	-0.126108	0.899646	0.969956	Classical Monocyte	Prodromal_Control
SLC8B1	87.391	-0.124408	0.0894024	-1.39155	0.164058	0.531009	Classical Monocyte	Prodromal_Control
PLBD2	75.2155	0.0183293	0.0826382	0.221802	0.824468	0.943367	Classical Monocyte	Prodromal_Control
SDSL	21.7118	-0.411179	0.193452	-2.12549	0.0335462	NA	Classical Monocyte	Prodromal_Control
RBM19	53.3589	0.0645467	0.0978765	0.659471	0.509593	0.80943	Classical Monocyte	Prodromal_Control
MED13L	1128.38	0.0804901	0.0687013	1.17159	0.24136	0.609963	Classical Monocyte	Prodromal_Control
MAP1LC3B2	23.5946	-0.389365	0.292359	-1.33181	0.182924	NA	Classical Monocyte	Prodromal_Control
FBXW8	31.9678	0.181514	0.233312	0.777987	0.436576	NA	Classical Monocyte	Prodromal_Control
TESC	291.338	0.136805	0.0918679	1.48915	0.136449	0.497677	Classical Monocyte	Prodromal_Control
FBXO21	73.175	-0.0928424	0.0777205	-1.19457	0.232256	0.600066	Classical Monocyte	Prodromal_Control
RFC5	13.0608	-0.244014	0.17437	-1.39941	0.161691	NA	Classical Monocyte	Prodromal_Control
WSB2	81.7056	0.0368177	0.0844226	0.436112	0.662756	0.879621	Classical Monocyte	Prodromal_Control
VSIG10	7.63848	0.0442819	0.244597	0.181041	0.856336	NA	Classical Monocyte	Prodromal_Control
PEBP1	147.131	0.219977	0.106606	2.06345	0.0390703	0.321082	Classical Monocyte	Prodromal_Control
TAOK3	714.645	0.111281	0.0588313	1.89153	0.0585533	0.368413	Classical Monocyte	Prodromal_Control
SUDS3	98.5136	0.0547189	0.0766822	0.71358	0.475487	0.788442	Classical Monocyte	Prodromal_Control
PRKAB1	46.2241	0.119195	0.101934	1.16934	0.242265	0.611363	Classical Monocyte	Prodromal_Control
RAB35	87.4317	0.0405043	0.0725922	0.55797	0.576865	0.843056	Classical Monocyte	Prodromal_Control
GCN1	58.374	-0.0582838	0.0962171	-0.605753	0.544679	0.828983	Classical Monocyte	Prodromal_Control
PXN	331.938	-0.0116353	0.0534611	-0.21764	0.82771	0.944215	Classical Monocyte	Prodromal_Control
COX6A1	1171.38	0.18505	0.080735	2.29207	0.0219017	0.26912	Classical Monocyte	Prodromal_Control
TRIAP1	51.1469	0.0517147	0.094481	0.547355	0.584135	0.846636	Classical Monocyte	Prodromal_Control
GATC	52.8914	-0.0764735	0.0917815	-0.833213	0.404725	0.746258	Classical Monocyte	Prodromal_Control
SRSF9	635.557	-0.00614766	0.0459012	-0.133932	0.893456	0.967198	Classical Monocyte	Prodromal_Control
DYNLL1	497.552	-0.236293	0.15496	-1.52487	0.127293	0.488135	Classical Monocyte	Prodromal_Control
COQ5	28.3715	0.0347067	0.127368	0.272492	0.785244	NA	Classical Monocyte	Prodromal_Control
RNF10	204.543	0.0417829	0.0533312	0.78346	0.433357	0.761916	Classical Monocyte	Prodromal_Control
POP5	91.6444	0.0365289	0.100206	0.364537	0.715457	0.903634	Classical Monocyte	Prodromal_Control
MLEC	153	-0.104583	0.0765731	-1.36579	0.172004	0.541675	Classical Monocyte	Prodromal_Control
UNC119B	15.0322	0.177566	0.161212	1.10145	0.270703	NA	Classical Monocyte	Prodromal_Control
ACADS	44.3649	0.0520468	0.100839	0.516138	0.605758	0.854933	Classical Monocyte	Prodromal_Control
SPPL3	286.517	0.06181	0.0634577	0.974035	0.330039	0.688017	Classical Monocyte	Prodromal_Control
OASL	59.7215	-0.0888613	0.246343	-0.360722	0.718308	0.9046	Classical Monocyte	Prodromal_Control
P2RX7	117.065	-0.110447	0.133909	-0.824786	0.409493	0.748717	Classical Monocyte	Prodromal_Control
P2RX4	156.421	0.0855864	0.104722	0.817269	0.413775	0.748745	Classical Monocyte	Prodromal_Control
CAMKK2	275.608	-0.00971821	0.0714293	-0.136054	0.891779	0.966828	Classical Monocyte	Prodromal_Control
ANAPC5	262.101	-0.0159259	0.0617611	-0.257863	0.796512	0.933662	Classical Monocyte	Prodromal_Control
RNF34	70.6195	-0.0987331	0.1047	-0.943008	0.345677	0.70084	Classical Monocyte	Prodromal_Control
KDM2B	165.661	0.0579383	0.0716734	0.808365	0.41888	0.752448	Classical Monocyte	Prodromal_Control
ORAI1	188.77	0.0901042	0.0853301	1.05595	0.290991	0.652455	Classical Monocyte	Prodromal_Control
TMEM120B	19.0888	0.225344	0.166948	1.34979	0.177084	NA	Classical Monocyte	Prodromal_Control
RHOF	78.5645	0.200951	0.11936	1.68357	0.0922641	0.438315	Classical Monocyte	Prodromal_Control
SETD1B	105.968	0.0893916	0.0880494	1.01524	0.30999	0.669322	Classical Monocyte	Prodromal_Control
PSMD9	228.077	0.0767026	0.0611831	1.25366	0.209966	0.579327	Classical Monocyte	Prodromal_Control
MLXIP	249.93	0.0896857	0.072955	1.22933	0.218949	0.584766	Classical Monocyte	Prodromal_Control
DIABLO	26.876	0.0569095	0.134754	0.422322	0.67279	NA	Classical Monocyte	Prodromal_Control
VPS33A	66.1521	-0.176418	0.0845475	-2.08661	0.0369232	0.318462	Classical Monocyte	Prodromal_Control
CLIP1	326.112	0.0936877	0.0557584	1.68024	0.0929099	0.439652	Classical Monocyte	Prodromal_Control
ZCCHC8	91.8568	0.0516836	0.0838928	0.616067	0.53785	0.823786	Classical Monocyte	Prodromal_Control
RSRC2	269.949	0.0835493	0.0895781	0.932698	0.350976	0.705852	Classical Monocyte	Prodromal_Control
KNTC1	8.91409	-0.366741	0.201778	-1.81755	0.0691331	NA	Classical Monocyte	Prodromal_Control
HCAR2	47.8652	-0.348883	0.328111	-1.06331	0.287642	0.649653	Classical Monocyte	Prodromal_Control
HCAR3	78.9983	-0.422508	0.288931	-1.46232	0.143655	0.509333	Classical Monocyte	Prodromal_Control
DENR	163.931	0.179121	0.0788579	2.27144	0.0231205	0.26912	Classical Monocyte	Prodromal_Control
VPS37B	206.309	0.172433	0.0776615	2.22032	0.0263971	0.285246	Classical Monocyte	Prodromal_Control
OGFOD2	37.5018	-0.0452885	0.120739	-0.375094	0.70759	NA	Classical Monocyte	Prodromal_Control
ARL6IP4	845.761	0.054853	0.0582049	0.942411	0.345982	0.700871	Classical Monocyte	Prodromal_Control
PITPNM2	5.68915	-0.142811	0.319946	-0.446358	0.655339	NA	Classical Monocyte	Prodromal_Control
MPHOSPH9	41.0869	-0.0874637	0.106003	-0.825107	0.409311	0.748717	Classical Monocyte	Prodromal_Control
CDK2AP1	144.451	0.0619543	0.110331	0.561532	0.574435	0.841544	Classical Monocyte	Prodromal_Control
SBNO1	161.948	0.167166	0.0825149	2.02589	0.0427764	0.329819	Classical Monocyte	Prodromal_Control
KMT5A	89.3054	0.277744	0.129557	2.14379	0.0320495	0.302713	Classical Monocyte	Prodromal_Control
RILPL2	1032.86	0.0251067	0.084296	0.29784	0.765825	0.922758	Classical Monocyte	Prodromal_Control
SNRNP35	67.0385	-0.0747817	0.0906934	-0.824556	0.409624	0.748717	Classical Monocyte	Prodromal_Control
RILPL1	5.16333	0.482007	0.316001	1.52534	0.127175	NA	Classical Monocyte	Prodromal_Control
TMED2	223.9	-0.0224163	0.0859257	-0.26088	0.794185	0.933123	Classical Monocyte	Prodromal_Control
DDX55	45.9142	-0.033416	0.0931767	-0.358631	0.719871	0.904924	Classical Monocyte	Prodromal_Control
EIF2B1	119.357	-0.0894121	0.0697549	-1.2818	0.199912	0.567371	Classical Monocyte	Prodromal_Control
GTF2H3	40.1218	0.0330373	0.107983	0.305948	0.759644	0.922015	Classical Monocyte	Prodromal_Control
ATP6V0A2	52.3201	0.00925591	0.0887073	0.104342	0.916898	0.974936	Classical Monocyte	Prodromal_Control
CCDC92	37.9688	-0.168861	0.115191	-1.46592	0.142669	0.508112	Classical Monocyte	Prodromal_Control
ZNF664	36.5577	-0.119007	0.117866	-1.00969	0.312646	NA	Classical Monocyte	Prodromal_Control
NCOR2	487.371	0.0518391	0.0743982	0.69678	0.485941	0.794537	Classical Monocyte	Prodromal_Control
SCARB1	44.7247	-0.0733443	0.124431	-0.589438	0.555568	0.831615	Classical Monocyte	Prodromal_Control
UBC	3654.3	-0.0164034	0.091464	-0.179342	0.857669	0.953786	Classical Monocyte	Prodromal_Control
DHX37	37.4603	0.0847201	0.113374	0.747261	0.454906	NA	Classical Monocyte	Prodromal_Control
BRI3BP	93.8231	-0.0276304	0.0831826	-0.332165	0.739765	0.914131	Classical Monocyte	Prodromal_Control
AACS	14.5708	-0.165472	0.159106	-1.04001	0.298333	NA	Classical Monocyte	Prodromal_Control
SLC15A4	120.06	-0.0854915	0.0957017	-0.893313	0.37169	0.722813	Classical Monocyte	Prodromal_Control
GLT1D1	378.497	-0.0844863	0.0665459	-1.26959	0.204229	0.571947	Classical Monocyte	Prodromal_Control
STX2	55.5892	-0.0257057	0.122309	-0.210171	0.833535	0.946634	Classical Monocyte	Prodromal_Control
RAN	477.659	-0.0752126	0.0712878	-1.05506	0.2914	0.653169	Classical Monocyte	Prodromal_Control
ADGRD1	27.3069	-0.300935	0.178618	-1.68479	0.0920282	NA	Classical Monocyte	Prodromal_Control
SFSWAP	201.024	-0.0590629	0.052412	-1.1269	0.259786	0.62835	Classical Monocyte	Prodromal_Control
MMP17	56.9131	0.0328144	0.18381	0.178523	0.858312	0.953853	Classical Monocyte	Prodromal_Control
ULK1	217.564	0.265437	0.110473	2.40273	0.0162733	0.247482	Classical Monocyte	Prodromal_Control
PUS1	34.3008	-0.0511617	0.100148	-0.510858	0.60945	NA	Classical Monocyte	Prodromal_Control
EP400	144.745	-0.0465676	0.062404	-0.746228	0.45553	0.777935	Classical Monocyte	Prodromal_Control
DDX51	29.6354	-0.0171014	0.11835	-0.144499	0.885106	NA	Classical Monocyte	Prodromal_Control
NOC4L	55.4289	-0.0630423	0.0960473	-0.656367	0.511588	0.810038	Classical Monocyte	Prodromal_Control
FBRSL1	159.704	0.0554341	0.0825276	0.671704	0.501772	0.803545	Classical Monocyte	Prodromal_Control
POLE	27.5225	-0.145906	0.119343	-1.22258	0.22149	NA	Classical Monocyte	Prodromal_Control
PXMP2	15.3425	-0.0903448	0.173245	-0.521485	0.602029	NA	Classical Monocyte	Prodromal_Control
PGAM5	21.2074	-0.110189	0.130846	-0.842127	0.399717	NA	Classical Monocyte	Prodromal_Control
ANKLE2	136.693	0.0468725	0.0783723	0.598075	0.54979	0.829898	Classical Monocyte	Prodromal_Control
GOLGA3	92.2075	-0.0684183	0.069943	-0.9782	0.327975	0.68668	Classical Monocyte	Prodromal_Control
CHFR	147.259	-0.0543007	0.0574584	-0.945044	0.344636	0.699514	Classical Monocyte	Prodromal_Control
ZNF605	9.48993	-0.176482	0.209198	-0.843609	0.398888	NA	Classical Monocyte	Prodromal_Control
ZNF26	29.1737	-0.133681	0.114661	-1.16588	0.243663	NA	Classical Monocyte	Prodromal_Control
ZNF84	20.7217	0.021568	0.137436	0.156931	0.875299	NA	Classical Monocyte	Prodromal_Control
ZNF140	16.0016	-0.509197	0.165038	-3.08534	0.00203317	NA	Classical Monocyte	Prodromal_Control
ZNF891	6.51379	-0.234896	0.262428	-0.89509	0.370739	NA	Classical Monocyte	Prodromal_Control
ZNF10	16.564	0.0419898	0.222179	0.188991	0.8501	NA	Classical Monocyte	Prodromal_Control
ZNF268	12.273	0.0288135	0.18409	0.156519	0.875624	NA	Classical Monocyte	Prodromal_Control
MPHOSPH8	267.544	-0.0791047	0.0832041	-0.95073	0.341741	0.69814	Classical Monocyte	Prodromal_Control
PSPC1	192.858	0.0527015	0.0643654	0.818787	0.412908	0.748717	Classical Monocyte	Prodromal_Control
ZMYM5	86.3895	0.111479	0.0838366	1.32972	0.18361	0.553229	Classical Monocyte	Prodromal_Control
ZMYM2	366.072	0.154301	0.0797843	1.93398	0.0531153	0.357243	Classical Monocyte	Prodromal_Control
CRYL1	104.014	0.067403	0.0858552	0.785078	0.432408	0.76134	Classical Monocyte	Prodromal_Control
IFT88	51.3921	-0.00720468	0.115123	-0.0625823	0.950099	0.984458	Classical Monocyte	Prodromal_Control
EEF1AKMT1	11.4504	-0.0939064	0.178462	-0.526199	0.59875	NA	Classical Monocyte	Prodromal_Control
XPO4	105.72	0.139687	0.0906678	1.54065	0.123402	0.483829	Classical Monocyte	Prodromal_Control
LATS2	149.429	0.178626	0.0861191	2.07418	0.038063	0.320661	Classical Monocyte	Prodromal_Control
SAP18	519.038	0.136817	0.0736248	1.85829	0.0631272	0.378866	Classical Monocyte	Prodromal_Control
MRPL57	309.155	0.0863763	0.0840075	1.0282	0.303857	0.665031	Classical Monocyte	Prodromal_Control
ZDHHC20	504.75	0.17453	0.0751605	2.32209	0.020228	0.267151	Classical Monocyte	Prodromal_Control
MICU2	230.753	0.0530056	0.0532966	0.994539	0.31996	0.678094	Classical Monocyte	Prodromal_Control
SACS	15.467	-0.174269	0.147133	-1.18443	0.236242	NA	Classical Monocyte	Prodromal_Control
MIPEP	14.4023	0.0779727	0.16834	0.463187	0.643231	NA	Classical Monocyte	Prodromal_Control
SPATA13	244.318	-0.086258	0.133585	-0.645715	0.518464	0.814247	Classical Monocyte	Prodromal_Control
PARP4	316.487	-0.00239983	0.0568767	-0.0421937	0.966344	0.987693	Classical Monocyte	Prodromal_Control
CENPJ	11.0632	-0.174149	0.18945	-0.919233	0.357974	NA	Classical Monocyte	Prodromal_Control
MTMR6	210.049	-0.0314182	0.0952443	-0.32987	0.741498	0.914494	Classical Monocyte	Prodromal_Control
NUP58	216.29	0.0230129	0.116788	0.197049	0.843789	0.949187	Classical Monocyte	Prodromal_Control
RNF6	65.6619	-0.0525066	0.0875176	-0.599955	0.548536	0.829796	Classical Monocyte	Prodromal_Control
CDK8	67.9474	-0.0555668	0.103386	-0.53747	0.590943	0.850075	Classical Monocyte	Prodromal_Control
USP12	201.501	0.340651	0.119824	2.84294	0.00446995	0.166844	Classical Monocyte	Prodromal_Control
RASL11A	23.1408	-0.237175	0.197093	-1.20337	0.228834	NA	Classical Monocyte	Prodromal_Control
GTF3A	345.936	0.00133151	0.0678435	0.0196262	0.984342	0.993606	Classical Monocyte	Prodromal_Control
MTIF3	164.023	-0.00618998	0.0736419	-0.0840551	0.933013	0.980124	Classical Monocyte	Prodromal_Control
LNX2	20.924	0.0576829	0.145449	0.396584	0.691674	NA	Classical Monocyte	Prodromal_Control
POLR1D	504.079	0.249168	0.0753648	3.30617	0.000945822	0.0938048	Classical Monocyte	Prodromal_Control
FLT3	35.9304	0.32694	0.302621	1.08036	0.279982	NA	Classical Monocyte	Prodromal_Control
PAN3	607.782	0.150262	0.064653	2.32413	0.0201186	0.267151	Classical Monocyte	Prodromal_Control
FLT1	7.1344	-0.422922	0.386685	-1.09371	0.274081	NA	Classical Monocyte	Prodromal_Control
POMP	451.941	0.0836583	0.0782764	1.06875	0.285181	0.649653	Classical Monocyte	Prodromal_Control
SLC46A3	27.9485	0.128651	0.13333	0.964904	0.334593	NA	Classical Monocyte	Prodromal_Control
SLC7A1	57.0906	-0.0212383	0.140044	-0.151654	0.87946	0.961863	Classical Monocyte	Prodromal_Control
UBL3	195.569	0.042607	0.0616926	0.690634	0.489795	0.797183	Classical Monocyte	Prodromal_Control
KATNAL1	8.29001	-0.0978372	0.22949	-0.426324	0.669872	NA	Classical Monocyte	Prodromal_Control
HMGB1	1382.32	0.149423	0.0675339	2.21256	0.0269281	0.287551	Classical Monocyte	Prodromal_Control
USPL1	111.869	0.221925	0.097144	2.28449	0.0223427	0.26912	Classical Monocyte	Prodromal_Control
ALOX5AP	182.678	0.129998	0.160277	0.811082	0.417319	0.750471	Classical Monocyte	Prodromal_Control
HSPH1	49.3708	-0.281836	0.147873	-1.90593	0.0566589	0.365249	Classical Monocyte	Prodromal_Control
B3GLCT	16.8481	0.19309	0.162133	1.19094	0.233677	NA	Classical Monocyte	Prodromal_Control
RXFP2	5.14654	-0.610149	0.326595	-1.86821	0.0617324	NA	Classical Monocyte	Prodromal_Control
FRY	506.207	0.0265111	0.0720163	0.368126	0.712779	0.902662	Classical Monocyte	Prodromal_Control
BRCA2	17.805	-0.174641	0.157109	-1.11159	0.266315	NA	Classical Monocyte	Prodromal_Control
N4BP2L1	158.369	0.0411207	0.0721367	0.570038	0.568652	0.838554	Classical Monocyte	Prodromal_Control
N4BP2L2	463.201	0.00521422	0.0548641	0.0950389	0.924284	0.977872	Classical Monocyte	Prodromal_Control
PDS5B	227.861	0.0316776	0.0662647	0.478046	0.632617	0.866836	Classical Monocyte	Prodromal_Control
STARD13	13.2954	-0.0466903	0.224489	-0.207985	0.83524	NA	Classical Monocyte	Prodromal_Control
RFC3	27.623	-0.0922092	0.146011	-0.631522	0.527699	NA	Classical Monocyte	Prodromal_Control
NBEA	8.59469	0.515842	0.30842	1.67253	0.0944201	NA	Classical Monocyte	Prodromal_Control
SPART	108.657	-0.0638615	0.0900877	-0.708882	0.478398	0.789694	Classical Monocyte	Prodromal_Control
RFXAP	9.2762	-0.233397	0.19888	-1.17356	0.240573	NA	Classical Monocyte	Prodromal_Control
ALG5	75.5686	0.100855	0.0799983	1.26072	0.20741	0.576228	Classical Monocyte	Prodromal_Control
EXOSC8	55.9526	0.114387	0.101789	1.12377	0.261112	0.630183	Classical Monocyte	Prodromal_Control
SUPT20H	90.4205	-0.0817372	0.0956804	-0.854273	0.392954	0.739492	Classical Monocyte	Prodromal_Control
UFM1	168.028	0.0367587	0.0689304	0.533272	0.593845	0.850745	Classical Monocyte	Prodromal_Control
PROSER1	56.6199	-0.0187924	0.0942533	-0.199381	0.841964	0.948843	Classical Monocyte	Prodromal_Control
NHLRC3	70.4544	0.0821525	0.116867	0.702959	0.482081	0.790847	Classical Monocyte	Prodromal_Control
LHFPL6	4.57684	0.336495	0.355248	0.947213	0.34353	NA	Classical Monocyte	Prodromal_Control
COG6	33.581	-0.363254	0.151346	-2.40016	0.016388	NA	Classical Monocyte	Prodromal_Control
FOXO1	306.998	0.416098	0.112938	3.68431	0.000229322	0.0574553	Classical Monocyte	Prodromal_Control
MRPS31	49.7001	-0.166683	0.115579	-1.44215	0.14926	0.514102	Classical Monocyte	Prodromal_Control
ELF1	905.789	0.0633482	0.0665995	0.951181	0.341512	0.697869	Classical Monocyte	Prodromal_Control
WBP4	71.874	0.0522836	0.0832704	0.627877	0.530085	0.819075	Classical Monocyte	Prodromal_Control
KBTBD7	11.9494	-0.367236	0.267827	-1.37117	0.170322	NA	Classical Monocyte	Prodromal_Control
MTRF1	16.0051	-0.0463586	0.162096	-0.285994	0.774883	NA	Classical Monocyte	Prodromal_Control
NAA16	101.221	0.191014	0.0890877	2.14411	0.0320242	0.302713	Classical Monocyte	Prodromal_Control
RGCC	151.761	0.291422	0.263039	1.1079	0.267903	0.634278	Classical Monocyte	Prodromal_Control
VWA8	65.5148	-0.0411014	0.129147	-0.318253	0.750293	0.918347	Classical Monocyte	Prodromal_Control
DGKH	23.5221	-0.124546	0.150301	-0.828642	0.407307	NA	Classical Monocyte	Prodromal_Control
AKAP11	62.544	-0.191202	0.0875092	-2.18493	0.0288939	0.292152	Classical Monocyte	Prodromal_Control
EPSTI1	212.624	-0.07218	0.236243	-0.305533	0.75996	0.922173	Classical Monocyte	Prodromal_Control
DNAJC15	346.022	0.0785004	0.133013	0.590173	0.555075	0.831349	Classical Monocyte	Prodromal_Control
CCDC122	38.7947	-0.183821	0.209173	-0.878797	0.379511	0.728823	Classical Monocyte	Prodromal_Control
LACC1	34.393	-0.204902	0.141275	-1.45038	0.146952	NA	Classical Monocyte	Prodromal_Control
TSC22D1	50.998	-0.0401532	0.0944085	-0.425313	0.670609	0.883086	Classical Monocyte	Prodromal_Control
NUFIP1	30.5498	-0.156323	0.13245	-1.18025	0.237903	NA	Classical Monocyte	Prodromal_Control
GPALPP1	51.2112	0.0481084	0.0959601	0.501337	0.616134	0.86033	Classical Monocyte	Prodromal_Control
GTF2F2	135.492	-0.0160462	0.0655641	-0.244741	0.806657	0.936368	Classical Monocyte	Prodromal_Control
TPT1	15675.3	0.039893	0.0832935	0.478944	0.631978	0.866563	Classical Monocyte	Prodromal_Control
SLC25A30	21.1808	0.106844	0.140393	0.761037	0.446635	NA	Classical Monocyte	Prodromal_Control
COG3	150.178	0.312647	0.100078	3.12403	0.0017839	0.114506	Classical Monocyte	Prodromal_Control
ZC3H13	142.774	-0.193964	0.0812096	-2.38844	0.01692	0.250513	Classical Monocyte	Prodromal_Control
LCP1	2352.21	-0.0690188	0.0559211	-1.23422	0.217122	0.584373	Classical Monocyte	Prodromal_Control
RUBCNL	33.1124	-0.0492729	0.158757	-0.310367	0.756282	NA	Classical Monocyte	Prodromal_Control
LRCH1	98.2629	-0.0487185	0.0805487	-0.604833	0.54529	0.829002	Classical Monocyte	Prodromal_Control
ESD	216.069	-0.0348311	0.0795408	-0.437902	0.661457	0.878707	Classical Monocyte	Prodromal_Control
SUCLA2	98.3766	0.0194186	0.0757727	0.256274	0.797739	0.933662	Classical Monocyte	Prodromal_Control
NUDT15	29.5051	0.12392	0.134286	0.92281	0.356106	NA	Classical Monocyte	Prodromal_Control
MED4	154.661	0.140048	0.0574752	2.43666	0.0148237	0.24047	Classical Monocyte	Prodromal_Control
ITM2B	3951.01	-0.0240065	0.0720485	-0.333199	0.738984	0.913791	Classical Monocyte	Prodromal_Control
RB1	579.683	0.0927319	0.0651889	1.42251	0.154878	0.51921	Classical Monocyte	Prodromal_Control
LPAR6	132.037	-0.169007	0.126566	-1.33532	0.18177	0.552015	Classical Monocyte	Prodromal_Control
RCBTB2	256.594	-0.0865539	0.0657936	-1.31554	0.18833	0.558749	Classical Monocyte	Prodromal_Control
CYSLTR2	55.072	-0.224722	0.154617	-1.45341	0.14611	0.511084	Classical Monocyte	Prodromal_Control
FNDC3A	277.639	-0.00697206	0.0908236	-0.0767648	0.938811	0.98109	Classical Monocyte	Prodromal_Control
CDADC1	71.9138	0.218157	0.108949	2.00237	0.0452448	0.333577	Classical Monocyte	Prodromal_Control
CAB39L	17.2111	0.147968	0.153547	0.963667	0.335213	NA	Classical Monocyte	Prodromal_Control
SETDB2	48.9049	-0.156282	0.102861	-1.51935	0.128675	0.490072	Classical Monocyte	Prodromal_Control
PHF11	210.126	0.0815846	0.0800953	1.01859	0.308396	0.667699	Classical Monocyte	Prodromal_Control
RCBTB1	47.3178	-0.014934	0.125086	-0.11939	0.904966	0.971479	Classical Monocyte	Prodromal_Control
ARL11	85.3877	-0.235695	0.118383	-1.99095	0.0464859	0.337749	Classical Monocyte	Prodromal_Control
EBPL	88.8355	0.120483	0.12082	0.997213	0.318661	0.676928	Classical Monocyte	Prodromal_Control
KPNA3	161.101	0.186244	0.0744176	2.50268	0.0123256	0.226827	Classical Monocyte	Prodromal_Control
SPRYD7	16.2494	-0.0865387	0.162887	-0.531279	0.595226	NA	Classical Monocyte	Prodromal_Control
TRIM13	63.0084	0.239845	0.106666	2.24856	0.0245408	0.276752	Classical Monocyte	Prodromal_Control
DLEU7	19.5402	0.0526834	0.148308	0.35523	0.722418	NA	Classical Monocyte	Prodromal_Control
RNASEH2B	161.043	-0.172705	0.0951764	-1.81458	0.0695879	0.397438	Classical Monocyte	Prodromal_Control
INTS6	157.835	-0.269659	0.128575	-2.0973	0.0359673	0.317189	Classical Monocyte	Prodromal_Control
WDFY2	451.654	-0.00992441	0.0935262	-0.106114	0.915492	0.974302	Classical Monocyte	Prodromal_Control
DHRS12	35.5549	-0.0503188	0.112586	-0.446936	0.654921	NA	Classical Monocyte	Prodromal_Control
ALG11	23.4438	0.117947	0.146233	0.806567	0.419916	NA	Classical Monocyte	Prodromal_Control
NEK3	50.3146	-0.00245589	0.121361	-0.0202362	0.983855	0.993606	Classical Monocyte	Prodromal_Control
VPS36	225.265	0.08655	0.0642825	1.3464	0.178173	0.548605	Classical Monocyte	Prodromal_Control
CKAP2	65.4456	0.0388529	0.119757	0.324431	0.745612	0.917286	Classical Monocyte	Prodromal_Control
SUGT1	164.733	-0.0827986	0.0613578	-1.34944	0.177196	0.548483	Classical Monocyte	Prodromal_Control
TDRD3	64.1091	-0.213148	0.0984299	-2.16548	0.0303512	0.295979	Classical Monocyte	Prodromal_Control
DACH1	55.9451	0.303511	0.174243	1.74189	0.0815277	0.416898	Classical Monocyte	Prodromal_Control
MZT1	46.0092	-0.0671809	0.107894	-0.622654	0.533512	0.820461	Classical Monocyte	Prodromal_Control
BORA	7.91979	-0.0165535	0.216186	-0.0765704	0.938965	NA	Classical Monocyte	Prodromal_Control
DIS3	75.37	-0.0219434	0.0783023	-0.280239	0.779294	0.926748	Classical Monocyte	Prodromal_Control
PIBF1	119.711	-0.032574	0.105966	-0.3074	0.758539	0.921756	Classical Monocyte	Prodromal_Control
KLF5	11.7249	0.00366609	0.359815	0.0101888	0.991871	NA	Classical Monocyte	Prodromal_Control
KLF12	41.903	0.33505	0.230644	1.45267	0.146316	0.511084	Classical Monocyte	Prodromal_Control
TBC1D4	50.7137	-0.482857	0.183522	-2.63107	0.00851177	0.200216	Classical Monocyte	Prodromal_Control
COMMD6	1182.06	0.243678	0.104236	2.33775	0.0194	0.265065	Classical Monocyte	Prodromal_Control
UCHL3	96.5877	0.0153225	0.0749298	0.204491	0.83797	0.948101	Classical Monocyte	Prodromal_Control
LMO7	8.37355	-0.159501	0.240013	-0.664551	0.506338	NA	Classical Monocyte	Prodromal_Control
KCTD12	564.59	-0.169363	0.0662792	-2.5553	0.0106095	0.216374	Classical Monocyte	Prodromal_Control
CLN5	45.096	0.0237051	0.0994988	0.238245	0.811691	0.936368	Classical Monocyte	Prodromal_Control
FBXL3	94.5692	0.103867	0.0690591	1.50402	0.132575	0.492957	Classical Monocyte	Prodromal_Control
MYCBP2	685.447	0.0107095	0.0533929	0.200579	0.841028	0.948843	Classical Monocyte	Prodromal_Control
SLAIN1	5.65737	0.468085	0.264306	1.77099	0.0765616	NA	Classical Monocyte	Prodromal_Control
RBM26	187.301	-0.0489109	0.0699913	-0.698814	0.484668	0.792994	Classical Monocyte	Prodromal_Control
TGDS	17.4903	-0.0822283	0.17779	-0.462503	0.643721	NA	Classical Monocyte	Prodromal_Control
GPR180	13.2255	0.0103202	0.202401	0.0509892	0.959334	NA	Classical Monocyte	Prodromal_Control
ABCC4	28.4272	-0.207598	0.173884	-1.19389	0.232521	NA	Classical Monocyte	Prodromal_Control
DNAJC3	320.596	0.0917596	0.0702363	1.30644	0.191402	0.560573	Classical Monocyte	Prodromal_Control
UGGT2	56.6626	0.0233858	0.136701	0.171072	0.864167	0.956224	Classical Monocyte	Prodromal_Control
MBNL2	175.768	0.0740356	0.0955137	0.775131	0.438262	0.764951	Classical Monocyte	Prodromal_Control
RAP2A	46.384	-0.118617	0.104619	-1.1338	0.25688	0.627005	Classical Monocyte	Prodromal_Control
IPO5	76.2531	-0.00954322	0.0880091	-0.108434	0.913651	0.974202	Classical Monocyte	Prodromal_Control
STK24	405.417	0.081549	0.0650497	1.25364	0.209972	0.579327	Classical Monocyte	Prodromal_Control
DOCK9	9.31201	0.201799	0.27876	0.723916	0.469117	NA	Classical Monocyte	Prodromal_Control
UBAC2	566.227	-0.0437937	0.0829	-0.528271	0.597311	0.852408	Classical Monocyte	Prodromal_Control
GPR183	134.78	0.451357	0.370811	1.21722	0.223522	0.5895	Classical Monocyte	Prodromal_Control
TM9SF2	457.991	0.0118271	0.0567896	0.208262	0.835024	0.947285	Classical Monocyte	Prodromal_Control
CLYBL	18.5719	-0.0800628	0.176146	-0.454525	0.649451	NA	Classical Monocyte	Prodromal_Control
PCCA	112.827	-0.0522223	0.102161	-0.511175	0.609228	0.856635	Classical Monocyte	Prodromal_Control
GGACT	12.6747	0.0415405	0.179364	0.231599	0.816849	NA	Classical Monocyte	Prodromal_Control
TMTC4	28.1418	0.0406809	0.157437	0.258394	0.796103	NA	Classical Monocyte	Prodromal_Control
TPP2	217.225	-0.00958851	0.0741676	-0.129282	0.897135	0.968907	Classical Monocyte	Prodromal_Control
TEX30	18.3324	0.152462	0.147959	1.03044	0.302803	NA	Classical Monocyte	Prodromal_Control
ERCC5	157.064	-0.0680293	0.0550559	-1.23564	0.216592	0.584291	Classical Monocyte	Prodromal_Control
ARGLU1	602.877	-0.0167647	0.0576023	-0.291043	0.771019	0.924831	Classical Monocyte	Prodromal_Control
LIG4	19.0175	-0.113106	0.14443	-0.783121	0.433556	NA	Classical Monocyte	Prodromal_Control
ABHD13	84.92	0.0214749	0.0886377	0.242278	0.808565	0.936368	Classical Monocyte	Prodromal_Control
TNFSF13B	893.069	0.0689464	0.0886417	0.77781	0.436681	0.764176	Classical Monocyte	Prodromal_Control
IRS2	344.271	0.149958	0.148179	1.012	0.311537	0.670915	Classical Monocyte	Prodromal_Control
RAB20	291.601	0.309698	0.188512	1.64286	0.100412	0.450268	Classical Monocyte	Prodromal_Control
NAXD	29.907	-0.0620721	0.11757	-0.527959	0.597527	NA	Classical Monocyte	Prodromal_Control
CARS2	327.815	-0.00414227	0.0917674	-0.0451388	0.963997	0.987595	Classical Monocyte	Prodromal_Control
ING1	132.653	0.0722201	0.0942553	0.766219	0.443546	0.77026	Classical Monocyte	Prodromal_Control
ANKRD10	199.968	0.0873586	0.0593161	1.47276	0.140815	0.504952	Classical Monocyte	Prodromal_Control
ARHGEF7	128.257	-0.00750972	0.0611767	-0.122755	0.902301	0.969956	Classical Monocyte	Prodromal_Control
TUBGCP3	156.225	-0.0311348	0.0679806	-0.457995	0.646956	0.870624	Classical Monocyte	Prodromal_Control
ATP11A	404.653	0.0407246	0.0686925	0.592853	0.553279	0.83048	Classical Monocyte	Prodromal_Control
PCID2	39.5367	-0.0999363	0.0984521	-1.01508	0.31007	0.669322	Classical Monocyte	Prodromal_Control
CUL4A	179.211	0.050281	0.0581106	0.865264	0.386894	0.736747	Classical Monocyte	Prodromal_Control
LAMP1	289.338	0.161184	0.0581547	2.77165	0.00557729	0.17405	Classical Monocyte	Prodromal_Control
DCUN1D2	34.6194	-0.10314	0.1326	-0.777826	0.436672	NA	Classical Monocyte	Prodromal_Control
TMCO3	121.761	-0.0818688	0.0929515	-0.880769	0.378443	0.727736	Classical Monocyte	Prodromal_Control
TFDP1	148.932	0.0708951	0.112388	0.630805	0.528168	0.818274	Classical Monocyte	Prodromal_Control
TMEM255B	15.4436	0.108629	0.19369	0.560842	0.574905	NA	Classical Monocyte	Prodromal_Control
GAS6	19.0711	-0.321491	0.22587	-1.42334	0.154637	NA	Classical Monocyte	Prodromal_Control
RASA3	195.565	-0.234095	0.102406	-2.28595	0.0222574	0.26912	Classical Monocyte	Prodromal_Control
CDC16	80.6161	-0.0953648	0.0956461	-0.997059	0.318736	0.676928	Classical Monocyte	Prodromal_Control
UPF3A	131.406	0.0378217	0.0823989	0.459008	0.646229	0.869969	Classical Monocyte	Prodromal_Control
CHAMP1	45.5229	-0.107314	0.107425	-0.998969	0.31781	0.676548	Classical Monocyte	Prodromal_Control
TTC5	22.5942	0.0134984	0.142998	0.0943959	0.924795	NA	Classical Monocyte	Prodromal_Control
CCNB1IP1	34.0838	0.146351	0.123858	1.18161	0.237361	NA	Classical Monocyte	Prodromal_Control
PARP2	14.3805	0.103095	0.175889	0.586137	0.557784	NA	Classical Monocyte	Prodromal_Control
TEP1	100.449	-0.209786	0.0850864	-2.46556	0.0136799	0.233262	Classical Monocyte	Prodromal_Control
OSGEP	108.055	-0.323363	0.0807632	-4.00384	6.23232e-05	0.047777	Classical Monocyte	Prodromal_Control
APEX1	258.18	0.0873583	0.09371	0.932219	0.351223	0.705956	Classical Monocyte	Prodromal_Control
PIP4P1	86.0867	0.129644	0.0966659	1.34116	0.17987	0.548605	Classical Monocyte	Prodromal_Control
PNP	105.921	-0.386233	0.147098	-2.62569	0.00864737	0.201958	Classical Monocyte	Prodromal_Control
ANG	51.3071	0.133518	0.162692	0.820678	0.41183	0.748717	Classical Monocyte	Prodromal_Control
RNASE4	38.8344	0.275746	0.203602	1.35433	0.17563	0.546907	Classical Monocyte	Prodromal_Control
RNASE6	280.981	0.151784	0.105734	1.43553	0.151137	0.517175	Classical Monocyte	Prodromal_Control
RNASE1	12.5427	-0.476829	0.476579	-1.00052	0.317058	NA	Classical Monocyte	Prodromal_Control
RNASE3	5.27835	-0.00193647	0.346649	-0.00558625	0.995543	NA	Classical Monocyte	Prodromal_Control
RNASE2	123.268	-0.0272568	0.199169	-0.136853	0.891147	0.966536	Classical Monocyte	Prodromal_Control
METTL17	66.0357	0.0378901	0.0988129	0.383453	0.701384	0.898165	Classical Monocyte	Prodromal_Control
NDRG2	17.4648	-0.556812	0.183068	-3.04157	0.00235351	NA	Classical Monocyte	Prodromal_Control
ARHGEF40	364.452	-0.296237	0.102966	-2.87704	0.00401425	0.156834	Classical Monocyte	Prodromal_Control
ZNF219	14.338	0.261503	0.201781	1.29598	0.194984	NA	Classical Monocyte	Prodromal_Control
HNRNPC	882.622	0.0407742	0.0529639	0.769848	0.44139	0.768188	Classical Monocyte	Prodromal_Control
SUPT16H	140.204	0.00198297	0.0721086	0.0274998	0.978061	0.991814	Classical Monocyte	Prodromal_Control
CHD8	159.399	-0.0240697	0.0625253	-0.384959	0.700268	0.897963	Classical Monocyte	Prodromal_Control
RAB2B	36.5547	0.221415	0.112338	1.97097	0.048727	NA	Classical Monocyte	Prodromal_Control
TOX4	224.23	0.124929	0.0685695	1.82193	0.0684658	0.394518	Classical Monocyte	Prodromal_Control
METTL3	43.4316	-0.0634388	0.101504	-0.624986	0.53198	0.820437	Classical Monocyte	Prodromal_Control
DAD1	363.233	-0.0215617	0.0848913	-0.253992	0.799502	0.934516	Classical Monocyte	Prodromal_Control
ABHD4	24.5609	-0.17888	0.122754	-1.45722	0.145055	NA	Classical Monocyte	Prodromal_Control
OXA1L	431.816	0.00609002	0.0662966	0.0918601	0.926809	0.977872	Classical Monocyte	Prodromal_Control
SLC7A7	672.905	-0.0666064	0.0787275	-0.846038	0.397532	0.741201	Classical Monocyte	Prodromal_Control
MRPL52	291.631	0.100778	0.119136	0.845909	0.397603	0.741201	Classical Monocyte	Prodromal_Control
MMP14	7.13088	-0.320422	0.250273	-1.28029	0.200443	NA	Classical Monocyte	Prodromal_Control
LRP10	151.793	0.0445262	0.0752989	0.591326	0.554302	0.8312	Classical Monocyte	Prodromal_Control
RBM23	193.093	-0.0415244	0.0655683	-0.6333	0.526538	0.817386	Classical Monocyte	Prodromal_Control
PRMT5	29.0413	-0.194021	0.129593	-1.49716	0.134351	NA	Classical Monocyte	Prodromal_Control
HAUS4	157.5	-0.0652479	0.0921605	-0.707981	0.478957	0.79005	Classical Monocyte	Prodromal_Control
PSMB5	80.7554	-0.225893	0.126462	-1.78625	0.0740591	0.404351	Classical Monocyte	Prodromal_Control
ACIN1	297.357	-0.0736892	0.0516328	-1.42718	0.153529	0.518583	Classical Monocyte	Prodromal_Control
CEBPE	8.86048	-0.206338	0.241274	-0.855202	0.392439	NA	Classical Monocyte	Prodromal_Control
HOMEZ	23.2552	-0.0782968	0.141881	-0.551848	0.581052	NA	Classical Monocyte	Prodromal_Control
PPP1R3E	22.4294	-0.222079	0.137914	-1.61027	0.107339	NA	Classical Monocyte	Prodromal_Control
BCL2L2	29.0074	0.132491	0.121294	1.09231	0.274697	NA	Classical Monocyte	Prodromal_Control
BCL2L2-PABPN1	7.23606	0.435312	0.231446	1.88083	0.0599946	NA	Classical Monocyte	Prodromal_Control
PABPN1	612.129	0.0845657	0.0514582	1.64339	0.100303	0.450244	Classical Monocyte	Prodromal_Control
NGDN	76.1345	-0.0252215	0.0797651	-0.316197	0.751853	0.918741	Classical Monocyte	Prodromal_Control
THTPA	24.5168	-0.185639	0.149293	-1.24346	0.2137	NA	Classical Monocyte	Prodromal_Control
AP1G2	100.225	-0.1474	0.0713122	-2.06696	0.0387375	0.320692	Classical Monocyte	Prodromal_Control
JPH4	6.40593	-0.382955	0.24939	-1.53557	0.124645	NA	Classical Monocyte	Prodromal_Control
DHRS4	292.592	-0.0409561	0.0783334	-0.522844	0.601083	0.853387	Classical Monocyte	Prodromal_Control
DHRS4L2	88.524	-0.126657	0.103816	-1.22001	0.22246	0.588458	Classical Monocyte	Prodromal_Control
NRL	10.6312	-0.277612	0.192627	-1.44118	0.149532	NA	Classical Monocyte	Prodromal_Control
PCK2	63.0817	-0.248478	0.110399	-2.25072	0.0244035	0.27675	Classical Monocyte	Prodromal_Control
DCAF11	108.831	-0.0372987	0.0600243	-0.621393	0.534341	0.821016	Classical Monocyte	Prodromal_Control
PSME1	1374.82	-0.0502072	0.0976522	-0.514143	0.607152	0.85521	Classical Monocyte	Prodromal_Control
EMC9	20.8429	-0.136737	0.138221	-0.989259	0.322537	NA	Classical Monocyte	Prodromal_Control
PSME2	1138.06	-0.107795	0.152598	-0.706397	0.479941	0.790448	Classical Monocyte	Prodromal_Control
RNF31	91.0736	0.0471777	0.0835448	0.564699	0.572279	0.841207	Classical Monocyte	Prodromal_Control
IRF9	223.225	-0.0173386	0.106815	-0.162324	0.871051	0.960021	Classical Monocyte	Prodromal_Control
REC8	28.0408	0.226423	0.187359	1.2085	0.226856	NA	Classical Monocyte	Prodromal_Control
IPO4	17.1549	-0.00472544	0.158883	-0.0297417	0.976273	NA	Classical Monocyte	Prodromal_Control
TM9SF1	54.2584	0.049012	0.0845886	0.579416	0.562309	0.834555	Classical Monocyte	Prodromal_Control
CHMP4A	257.739	0.0715501	0.072497	0.986939	0.323672	0.683239	Classical Monocyte	Prodromal_Control
MDP1	68.6448	-0.0211931	0.101426	-0.208952	0.834486	0.946992	Classical Monocyte	Prodromal_Control
NEDD8	606.011	0.101978	0.0730141	1.39668	0.162509	0.530462	Classical Monocyte	Prodromal_Control
GMPR2	117.166	-0.124509	0.086043	-1.44705	0.147883	0.512038	Classical Monocyte	Prodromal_Control
TINF2	107.518	-0.193262	0.0819386	-2.35861	0.0183433	0.261428	Classical Monocyte	Prodromal_Control
RABGGTA	73.9206	0.0350685	0.0860375	0.407596	0.68357	0.889805	Classical Monocyte	Prodromal_Control
DHRS1	56.9877	-0.106873	0.100861	-1.05961	0.289324	0.650934	Classical Monocyte	Prodromal_Control
NOP9	37.2156	-0.131478	0.115599	-1.13737	0.255385	NA	Classical Monocyte	Prodromal_Control
CIDEB	113.417	-0.0692336	0.0928996	-0.745253	0.456119	0.777935	Classical Monocyte	Prodromal_Control
LTB4R2	29.8674	-0.0445483	0.123838	-0.359731	0.719048	NA	Classical Monocyte	Prodromal_Control
LTB4R	136.453	0.0704335	0.0876029	0.804009	0.421392	0.754337	Classical Monocyte	Prodromal_Control
ADCY4	13.1081	0.0297427	0.216577	0.13733	0.89077	NA	Classical Monocyte	Prodromal_Control
RIPK3	28.1272	-0.291377	0.146734	-1.98575	0.0470606	NA	Classical Monocyte	Prodromal_Control
CBLN3	7.28782	0.0802937	0.250636	0.32036	0.748695	NA	Classical Monocyte	Prodromal_Control
KHNYN	82.5079	0.0462653	0.104026	0.444749	0.656501	0.874851	Classical Monocyte	Prodromal_Control
SDR39U1	113.133	-0.174404	0.0788933	-2.21064	0.0270611	0.287698	Classical Monocyte	Prodromal_Control
CTSG	2.72188	0.0374297	1.36385	0.0274442	0.978105	NA	Classical Monocyte	Prodromal_Control
GZMB	6.54062	-0.568302	0.5988	-0.949068	0.342586	NA	Classical Monocyte	Prodromal_Control
G2E3	65.6186	0.00459214	0.0962955	0.047688	0.961965	0.987042	Classical Monocyte	Prodromal_Control
SCFD1	269.061	0.0476767	0.0611669	0.779453	0.435713	0.763446	Classical Monocyte	Prodromal_Control
STRN3	158.571	-0.0612259	0.0926683	-0.6607	0.508805	0.808904	Classical Monocyte	Prodromal_Control
AP4S1	27.0336	0.0340337	0.128375	0.265113	0.790923	NA	Classical Monocyte	Prodromal_Control
HECTD1	268.301	0.068672	0.0557318	1.23219	0.217879	0.584766	Classical Monocyte	Prodromal_Control
HEATR5A	93.3811	-0.112562	0.118911	-0.946606	0.34384	0.699074	Classical Monocyte	Prodromal_Control
DTD2	24.7614	0.00644941	0.148901	0.0433136	0.965452	NA	Classical Monocyte	Prodromal_Control
NUBPL	37.0491	0.0140886	0.116833	0.120588	0.904018	NA	Classical Monocyte	Prodromal_Control
ARHGAP5	50.1031	0.0714518	0.126661	0.564117	0.572675	0.841358	Classical Monocyte	Prodromal_Control
SPTSSA	136.148	-0.151207	0.0881874	-1.71461	0.0864168	0.424936	Classical Monocyte	Prodromal_Control
EAPP	226.14	0.251482	0.0620775	4.05109	5.09789e-05	0.047777	Classical Monocyte	Prodromal_Control
SNX6	436.361	0.111105	0.0586895	1.89309	0.0583457	0.367938	Classical Monocyte	Prodromal_Control
CFL2	20.8271	0.00465835	0.21132	0.0220441	0.982413	NA	Classical Monocyte	Prodromal_Control
BAZ1A	426.167	-0.0472801	0.0577272	-0.819026	0.412772	0.748717	Classical Monocyte	Prodromal_Control
SRP54	121.506	0.0195055	0.0794255	0.245583	0.806005	0.936133	Classical Monocyte	Prodromal_Control
FAM177A1	143.037	0.0262634	0.0804014	0.326653	0.74393	0.916204	Classical Monocyte	Prodromal_Control
PPP2R3C	165.268	0.0755286	0.0759718	0.994166	0.320142	0.678094	Classical Monocyte	Prodromal_Control
PSMA6	503.606	0.053307	0.0743625	0.716853	0.473465	0.788382	Classical Monocyte	Prodromal_Control
NFKBIA	3287.45	0.261956	0.177263	1.47778	0.139467	0.503229	Classical Monocyte	Prodromal_Control
RALGAPA1	113.656	-0.0614319	0.0787654	-0.779936	0.435429	0.763414	Classical Monocyte	Prodromal_Control
BRMS1L	20.8677	0.257103	0.162599	1.58121	0.113831	NA	Classical Monocyte	Prodromal_Control
MBIP	32.9589	0.191307	0.125528	1.52402	0.127504	NA	Classical Monocyte	Prodromal_Control
SEC23A	94.0138	0.0613357	0.0666209	0.920668	0.357224	0.711271	Classical Monocyte	Prodromal_Control
GEMIN2	13.0115	-0.066746	0.180645	-0.369487	0.711765	NA	Classical Monocyte	Prodromal_Control
TRAPPC6B	38.1398	-0.103974	0.10701	-0.971629	0.331235	0.689346	Classical Monocyte	Prodromal_Control
PNN	337.332	0.0459752	0.0784793	0.585826	0.557993	0.832619	Classical Monocyte	Prodromal_Control
MIA2	139.823	0.0305644	0.0706747	0.432465	0.665403	0.881472	Classical Monocyte	Prodromal_Control
FBXO33	200.297	0.197841	0.0832525	2.3764	0.0174824	0.254323	Classical Monocyte	Prodromal_Control
KLHL28	63.783	0.0833096	0.0862318	0.966112	0.333988	0.691623	Classical Monocyte	Prodromal_Control
TOGARAM1	54.9987	0.0822271	0.115929	0.709286	0.478147	0.789561	Classical Monocyte	Prodromal_Control
PRPF39	36.1618	-0.180927	0.105708	-1.71158	0.0869748	NA	Classical Monocyte	Prodromal_Control
FKBP3	100.079	0.172245	0.0909831	1.89316	0.0583372	0.367938	Classical Monocyte	Prodromal_Control
FANCM	19.5846	0.0699194	0.152525	0.458414	0.646655	NA	Classical Monocyte	Prodromal_Control
MIS18BP1	539.254	0.0326961	0.055746	0.58652	0.557526	0.832396	Classical Monocyte	Prodromal_Control
LRR1	42.4373	0.0455309	0.1031	0.44162	0.658765	0.876629	Classical Monocyte	Prodromal_Control
MGAT2	43.2369	-0.106874	0.135485	-0.788828	0.430213	0.759322	Classical Monocyte	Prodromal_Control
DNAAF2	53.5991	0.0601714	0.102613	0.586391	0.557613	0.832396	Classical Monocyte	Prodromal_Control
KLHDC1	15.3255	-0.384031	0.167788	-2.28879	0.0220915	NA	Classical Monocyte	Prodromal_Control
KLHDC2	80.3732	0.0103154	0.0892835	0.115536	0.908021	0.972613	Classical Monocyte	Prodromal_Control
NEMF	267.505	0.103858	0.0600117	1.73063	0.0835184	0.420439	Classical Monocyte	Prodromal_Control
ARF6	447.106	-0.0525072	0.0688794	-0.762307	0.445877	0.772299	Classical Monocyte	Prodromal_Control
VCPKMT	42.7568	0.0437478	0.0981203	0.445859	0.655699	0.874588	Classical Monocyte	Prodromal_Control
SOS2	384.371	0.108293	0.069223	1.56441	0.117722	0.478716	Classical Monocyte	Prodromal_Control
DMAC2L	92.5071	0.184718	0.0841394	2.19538	0.0281362	0.290577	Classical Monocyte	Prodromal_Control
CDKL1	9.10855	-0.155509	0.19768	-0.786671	0.431475	NA	Classical Monocyte	Prodromal_Control
MAP4K5	117.123	0.111081	0.0808677	1.37361	0.169562	0.537689	Classical Monocyte	Prodromal_Control
SAV1	21.0862	-0.282549	0.139307	-2.02824	0.0425357	NA	Classical Monocyte	Prodromal_Control
NIN	521.261	-0.0123528	0.0493167	-0.25048	0.802216	0.935279	Classical Monocyte	Prodromal_Control
PYGL	380.924	-0.146158	0.0666933	-2.1915	0.0284157	0.290577	Classical Monocyte	Prodromal_Control
TMX1	160.709	-0.125548	0.0778027	-1.61367	0.106599	0.457137	Classical Monocyte	Prodromal_Control
GNG2	437.845	0.189103	0.100387	1.88375	0.0595994	0.370081	Classical Monocyte	Prodromal_Control
RTRAF	411.015	0.0340035	0.0630904	0.538965	0.589911	0.849773	Classical Monocyte	Prodromal_Control
PTGER2	203.774	-0.153428	0.162903	-0.941831	0.346279	0.700929	Classical Monocyte	Prodromal_Control
TXNDC16	47.53	-0.0178604	0.116745	-0.152987	0.878409	0.961863	Classical Monocyte	Prodromal_Control
ERO1A	131.008	0.0739007	0.0893357	0.827225	0.40811	0.747839	Classical Monocyte	Prodromal_Control
PSMC6	134.287	0.00477635	0.0734725	0.0650087	0.948167	0.984084	Classical Monocyte	Prodromal_Control
STYX	69.3907	-0.098441	0.0997667	-0.986713	0.323783	0.683239	Classical Monocyte	Prodromal_Control
GNPNAT1	12.2641	-0.263848	0.183675	-1.4365	0.150861	NA	Classical Monocyte	Prodromal_Control
DDHD1	203.298	0.103545	0.108502	0.954312	0.339926	0.695805	Classical Monocyte	Prodromal_Control
CNIH1	240.662	0.0529397	0.0806779	0.656186	0.511704	0.810038	Classical Monocyte	Prodromal_Control
GMFB	78.0889	-0.0619556	0.0824247	-0.751663	0.452254	0.775353	Classical Monocyte	Prodromal_Control
CGRRF1	32.4962	0.136391	0.124503	1.09549	0.273303	NA	Classical Monocyte	Prodromal_Control
SAMD4A	60.6392	-0.0679435	0.16724	-0.406264	0.684549	0.889805	Classical Monocyte	Prodromal_Control
GCH1	289.986	-0.0690323	0.132568	-0.520731	0.602554	0.853688	Classical Monocyte	Prodromal_Control
SOCS4	45.3604	0.0637086	0.100101	0.636442	0.524489	0.816349	Classical Monocyte	Prodromal_Control
MAPK1IP1L	273.386	0.0275867	0.087366	0.31576	0.752185	0.918741	Classical Monocyte	Prodromal_Control
LGALS3	1686.16	0.10529	0.0759351	1.38658	0.165569	0.532763	Classical Monocyte	Prodromal_Control
FBXO34	318.669	0.0716649	0.0978779	0.732187	0.464055	0.782254	Classical Monocyte	Prodromal_Control
ATG14	93.5174	0.158416	0.0955818	1.65739	0.0974416	0.446505	Classical Monocyte	Prodromal_Control
KTN1	371.419	0.18264	0.0558969	3.26744	0.00108526	0.096789	Classical Monocyte	Prodromal_Control
PELI2	408.907	0.0146937	0.0741789	0.198085	0.842978	0.948843	Classical Monocyte	Prodromal_Control
TMEM260	43.8019	-0.141195	0.132698	-1.06403	0.287314	0.649653	Classical Monocyte	Prodromal_Control
EXOC5	84.2579	-0.0768974	0.0681006	-1.12917	0.258825	0.628038	Classical Monocyte	Prodromal_Control
AP5M1	44.2218	-0.0521765	0.102479	-0.509145	0.61065	0.857582	Classical Monocyte	Prodromal_Control
NAA30	29.2484	0.239034	0.109414	2.18468	0.0289123	NA	Classical Monocyte	Prodromal_Control
ARMH4	26.609	0.033854	0.14652	0.231053	0.817273	NA	Classical Monocyte	Prodromal_Control
ACTR10	124.28	0.0469941	0.0713842	0.658326	0.510329	0.80988	Classical Monocyte	Prodromal_Control
PSMA3	167.573	-0.165114	0.0742784	-2.22291	0.0262218	0.284626	Classical Monocyte	Prodromal_Control
ARID4A	245.611	0.159195	0.0795559	2.00105	0.0453868	0.333605	Classical Monocyte	Prodromal_Control
TIMM9	66.7582	0.144242	0.0827237	1.74366	0.0812191	0.41689	Classical Monocyte	Prodromal_Control
KIAA0586	33.6134	0.0480628	0.123074	0.390518	0.696153	NA	Classical Monocyte	Prodromal_Control
DAAM1	48.6469	-0.0645043	0.154016	-0.418814	0.675352	0.886058	Classical Monocyte	Prodromal_Control
GPR135	5.11486	-0.0979322	0.309952	-0.315959	0.752033	NA	Classical Monocyte	Prodromal_Control
L3HYPDH	18.2668	-0.322455	0.185746	-1.736	0.0825643	NA	Classical Monocyte	Prodromal_Control
JKAMP	89.7115	-0.00857613	0.0764802	-0.112135	0.910716	0.973372	Classical Monocyte	Prodromal_Control
RTN1	327.236	-0.262782	0.134646	-1.95166	0.0509788	0.353531	Classical Monocyte	Prodromal_Control
PCNX4	83.3082	-0.0964806	0.088928	-1.08493	0.277953	0.642727	Classical Monocyte	Prodromal_Control
DHRS7	280.822	0.00476355	0.0800987	0.059471	0.952577	0.984533	Classical Monocyte	Prodromal_Control
PPM1A	157.484	0.238063	0.0792951	3.00224	0.00267999	0.134744	Classical Monocyte	Prodromal_Control
MNAT1	44.6643	-0.119828	0.103016	-1.1632	0.24475	0.61442	Classical Monocyte	Prodromal_Control
TRMT5	7.35031	-0.603627	0.241176	-2.50285	0.0123199	NA	Classical Monocyte	Prodromal_Control
SLC38A6	43.1707	-0.555069	0.118451	-4.68608	2.78492e-06	0.0201628	Classical Monocyte	Prodromal_Control
PRKCH	107.368	0.0871753	0.164887	0.528696	0.597016	0.852376	Classical Monocyte	Prodromal_Control
HIF1A	1218.8	0.188114	0.118496	1.58752	0.112396	0.468487	Classical Monocyte	Prodromal_Control
SNAPC1	42.989	0.138633	0.143655	0.965038	0.334526	0.691975	Classical Monocyte	Prodromal_Control
PPP2R5E	242.913	0.00323183	0.0633932	0.0509807	0.959341	0.986853	Classical Monocyte	Prodromal_Control
WDR89	15.9738	-0.0865176	0.159596	-0.542104	0.587747	NA	Classical Monocyte	Prodromal_Control
SGPP1	29.8608	-0.159796	0.151648	-1.05374	0.292004	NA	Classical Monocyte	Prodromal_Control
SYNE2	14.583	0.179084	0.368536	0.485934	0.627014	NA	Classical Monocyte	Prodromal_Control
MTHFD1	27.2825	-0.200303	0.128651	-1.55695	0.119483	NA	Classical Monocyte	Prodromal_Control
ZBTB25	40.0393	-0.232894	0.112775	-2.06511	0.0389124	0.321082	Classical Monocyte	Prodromal_Control
ZBTB1	191.855	-0.102336	0.074962	-1.36518	0.172197	0.542021	Classical Monocyte	Prodromal_Control
PLEKHG3	47.1484	-0.36478	0.142089	-2.56725	0.0102508	0.215763	Classical Monocyte	Prodromal_Control
CHURC1	329.84	0.116277	0.0621202	1.87181	0.0612334	0.371921	Classical Monocyte	Prodromal_Control
FNTB	52.6105	-0.210112	0.119556	-1.75744	0.0788424	0.412542	Classical Monocyte	Prodromal_Control
MAX	297.137	-0.0260731	0.0533006	-0.489171	0.624721	0.864278	Classical Monocyte	Prodromal_Control
FUT8	29.547	-0.142661	0.152432	-0.935898	0.349326	NA	Classical Monocyte	Prodromal_Control
GPHN	77.0928	-0.0617357	0.106404	-0.5802	0.56178	0.834555	Classical Monocyte	Prodromal_Control
MPP5	54.309	0.129235	0.135718	0.95223	0.34098	0.696978	Classical Monocyte	Prodromal_Control
ATP6V1D	126.351	-0.0358904	0.0676162	-0.530796	0.59556	0.851809	Classical Monocyte	Prodromal_Control
EIF2S1	86.7634	-0.190882	0.0913017	-2.09067	0.0365577	0.318462	Classical Monocyte	Prodromal_Control
TMEM229B	18.3622	-0.382267	0.205304	-1.86196	0.0626086	NA	Classical Monocyte	Prodromal_Control
PIGH	33.9915	0.00383294	0.131449	0.029159	0.976738	NA	Classical Monocyte	Prodromal_Control
ARG2	5.23399	-0.631746	0.302048	-2.09154	0.0364795	NA	Classical Monocyte	Prodromal_Control
VTI1B	258.361	0.000904174	0.0545027	0.0165895	0.986764	0.993866	Classical Monocyte	Prodromal_Control
RDH11	68.9218	0.0816813	0.0837978	0.974744	0.329687	0.68768	Classical Monocyte	Prodromal_Control
ZFYVE26	70.5536	-0.225349	0.114507	-1.968	0.049068	0.346926	Classical Monocyte	Prodromal_Control
RAD51B	194.668	-0.079334	0.0784147	-1.01172	0.31167	0.670976	Classical Monocyte	Prodromal_Control
ZFP36L1	1289.12	0.0902441	0.0938502	0.961576	0.336263	0.693404	Classical Monocyte	Prodromal_Control
ACTN1	298.367	0.024302	0.0606283	0.400836	0.688541	0.892576	Classical Monocyte	Prodromal_Control
DCAF5	193.737	0.183026	0.0710182	2.57717	0.00996137	0.2135	Classical Monocyte	Prodromal_Control
EXD2	8.56842	-0.263721	0.241116	-1.09375	0.274063	NA	Classical Monocyte	Prodromal_Control
ERH	356.77	0.0230043	0.0714983	0.321745	0.747646	0.917761	Classical Monocyte	Prodromal_Control
SLC39A9	74.8922	-0.0264912	0.0786683	-0.336746	0.736309	0.912257	Classical Monocyte	Prodromal_Control
SUSD6	334.332	0.078871	0.0853802	0.923762	0.35561	0.710632	Classical Monocyte	Prodromal_Control
SRSF5	1043.33	0.0281052	0.0674687	0.416566	0.676996	0.886979	Classical Monocyte	Prodromal_Control
COX16	221.142	0.124807	0.082395	1.51474	0.129838	0.491038	Classical Monocyte	Prodromal_Control
SYNJ2BP	40.6541	-0.172368	0.110057	-1.56617	0.117309	0.477951	Classical Monocyte	Prodromal_Control
MED6	49.6657	0.154381	0.0967155	1.59624	0.110436	0.463825	Classical Monocyte	Prodromal_Control
TTC9	14.3809	0.247955	0.259465	0.955641	0.339253	NA	Classical Monocyte	Prodromal_Control
PCNX1	365.299	0.141239	0.109634	1.28828	0.197647	0.565243	Classical Monocyte	Prodromal_Control
SIPA1L1	1192.64	-0.073636	0.105276	-0.699455	0.484268	0.792697	Classical Monocyte	Prodromal_Control
DCAF4	7.3957	0.135782	0.274525	0.494606	0.620878	NA	Classical Monocyte	Prodromal_Control
ZFYVE1	40.2562	0.023583	0.106427	0.221588	0.824634	0.943367	Classical Monocyte	Prodromal_Control
RBM25	463.644	0.0169454	0.0501708	0.337754	0.735548	0.912257	Classical Monocyte	Prodromal_Control
PSEN1	417.394	0.0544009	0.0661814	0.821996	0.411079	0.748717	Classical Monocyte	Prodromal_Control
NUMB	769.242	-0.0682638	0.0737274	-0.925894	0.354501	0.710179	Classical Monocyte	Prodromal_Control
RIOX1	8.1964	-0.242102	0.199216	-1.21528	0.22426	NA	Classical Monocyte	Prodromal_Control
ACOT2	10.4163	0.126426	0.221859	0.569847	0.568782	NA	Classical Monocyte	Prodromal_Control
DNAL1	6.1357	-0.23608	0.256334	-0.920985	0.357058	NA	Classical Monocyte	Prodromal_Control
PNMA1	8.44734	0.0901885	0.221245	0.407641	0.683537	NA	Classical Monocyte	Prodromal_Control
ELMSAN1	246.959	0.0949219	0.138802	0.683866	0.49406	0.799	Classical Monocyte	Prodromal_Control
PTGR2	17.7255	-0.31409	0.184509	-1.7023	0.0886986	NA	Classical Monocyte	Prodromal_Control
ZNF410	100.117	0.0958592	0.0731931	1.30968	0.190306	0.560314	Classical Monocyte	Prodromal_Control
FAM161B	10.388	0.0920199	0.203858	0.451392	0.651707	NA	Classical Monocyte	Prodromal_Control
COQ6	21.154	-0.212702	0.134283	-1.58399	0.113197	NA	Classical Monocyte	Prodromal_Control
ENTPD5	16.2831	0.0126211	0.167842	0.0751963	0.940059	NA	Classical Monocyte	Prodromal_Control
ALDH6A1	20.5469	-0.279767	0.161554	-1.73173	0.083322	NA	Classical Monocyte	Prodromal_Control
LIN52	32.239	-0.0717871	0.132019	-0.543761	0.586606	NA	Classical Monocyte	Prodromal_Control
ABCD4	43.1918	0.0669337	0.101064	0.662292	0.507784	0.80799	Classical Monocyte	Prodromal_Control
NPC2	1728.83	0.0127372	0.0741048	0.171881	0.863531	0.956076	Classical Monocyte	Prodromal_Control
ISCA2	68.47	-0.193233	0.101354	-1.90651	0.0565842	0.365249	Classical Monocyte	Prodromal_Control
AREL1	110.017	0.205958	0.102	2.01919	0.043467	0.331185	Classical Monocyte	Prodromal_Control
FCF1	42.0443	-0.0882831	0.104987	-0.840893	0.400408	0.742545	Classical Monocyte	Prodromal_Control
YLPM1	145.621	0.030878	0.0638655	0.483485	0.628752	0.865994	Classical Monocyte	Prodromal_Control
DLST	111.852	0.0126515	0.0672875	0.188021	0.85086	0.951828	Classical Monocyte	Prodromal_Control
EIF2B2	45.5677	-0.145764	0.107916	-1.35071	0.176788	0.548392	Classical Monocyte	Prodromal_Control
MLH3	33.5145	0.0227174	0.120056	0.189223	0.849918	NA	Classical Monocyte	Prodromal_Control
ACYP1	17.9432	-0.0846541	0.153014	-0.553244	0.580097	NA	Classical Monocyte	Prodromal_Control
NEK9	124.804	-0.25349	0.0642938	-3.94269	8.05736e-05	0.047777	Classical Monocyte	Prodromal_Control
TMED10	356.973	-0.114516	0.0585039	-1.95742	0.0502986	0.34982	Classical Monocyte	Prodromal_Control
FOS	14392.9	-0.0300592	0.181972	-0.165186	0.868798	0.959574	Classical Monocyte	Prodromal_Control
JDP2	507.914	0.119347	0.139232	0.857183	0.391344	0.739156	Classical Monocyte	Prodromal_Control
BATF	52.4774	-0.0142994	0.125857	-0.113616	0.909542	0.972613	Classical Monocyte	Prodromal_Control
FLVCR2	98.7373	0.387407	0.165115	2.34629	0.0189613	0.263292	Classical Monocyte	Prodromal_Control
TTLL5	63.7034	-0.0563023	0.0971833	-0.579341	0.562359	0.834555	Classical Monocyte	Prodromal_Control
ERG28	16.8888	-0.230293	0.160232	-1.43725	0.150647	NA	Classical Monocyte	Prodromal_Control
IFT43	39.1815	-0.0623094	0.118167	-0.527298	0.597987	0.852408	Classical Monocyte	Prodromal_Control
GPATCH2L	168.677	-0.0296714	0.0793649	-0.37386	0.708508	0.901828	Classical Monocyte	Prodromal_Control
VASH1	62.7201	0.19515	0.220098	0.886654	0.375265	0.725807	Classical Monocyte	Prodromal_Control
ANGEL1	47.5291	0.106568	0.136625	0.780001	0.43539	0.763414	Classical Monocyte	Prodromal_Control
IRF2BPL	83.8856	0.182538	0.165634	1.10206	0.270437	0.636529	Classical Monocyte	Prodromal_Control
CIPC	18.6528	0.118742	0.153394	0.774099	0.438872	NA	Classical Monocyte	Prodromal_Control
TMEM63C	6.9079	-0.211236	0.347035	-0.608688	0.542732	NA	Classical Monocyte	Prodromal_Control
POMT2	7.31574	-0.0258065	0.236381	-0.109174	0.913065	NA	Classical Monocyte	Prodromal_Control
GSTZ1	45.4457	0.0600364	0.109595	0.5478	0.583829	0.84657	Classical Monocyte	Prodromal_Control
TMED8	52.8654	-0.0495228	0.109136	-0.453772	0.649993	0.872237	Classical Monocyte	Prodromal_Control
VIPAS39	35.1494	-0.156136	0.109602	-1.42457	0.15428	NA	Classical Monocyte	Prodromal_Control
AHSA1	83.9574	-0.200041	0.100847	-1.98362	0.0472982	0.339037	Classical Monocyte	Prodromal_Control
SPTLC2	467.994	0.0251779	0.0711585	0.353829	0.723467	0.905986	Classical Monocyte	Prodromal_Control
ALKBH1	38.6171	-0.0079673	0.11173	-0.0713085	0.943152	0.982391	Classical Monocyte	Prodromal_Control
SLIRP	257.569	0.119508	0.114338	1.04522	0.295923	0.657737	Classical Monocyte	Prodromal_Control
SNW1	199.468	0.0638901	0.0723075	0.883588	0.376919	0.727382	Classical Monocyte	Prodromal_Control
ADCK1	26.3452	-0.108785	0.170668	-0.637404	0.523862	NA	Classical Monocyte	Prodromal_Control
CEP128	28.0546	-0.351946	0.176432	-1.9948	0.0460645	NA	Classical Monocyte	Prodromal_Control
TSHR	5.13357	0.618862	0.314811	1.96582	0.0493193	NA	Classical Monocyte	Prodromal_Control
GTF2A1	51.3616	-0.0945668	0.120734	-0.783265	0.433471	0.761916	Classical Monocyte	Prodromal_Control
STON2	18.3513	-0.726368	0.238291	-3.04824	0.00230185	NA	Classical Monocyte	Prodromal_Control
SEL1L	169.7	0.118966	0.0693961	1.7143	0.086474	0.424936	Classical Monocyte	Prodromal_Control
GALC	65.9429	-0.00515957	0.10763	-0.0479382	0.961766	0.987042	Classical Monocyte	Prodromal_Control
GPR65	123.379	-0.189348	0.11011	-1.71963	0.0854992	0.423442	Classical Monocyte	Prodromal_Control
SPATA7	12.5613	-0.154563	0.197045	-0.784403	0.432804	NA	Classical Monocyte	Prodromal_Control
ZC3H14	66.1416	-0.149457	0.0838877	-1.78163	0.0748089	0.404998	Classical Monocyte	Prodromal_Control
FOXN3	976.065	0.0426284	0.0646036	0.659846	0.509353	0.809242	Classical Monocyte	Prodromal_Control
EFCAB11	15.1739	-0.087977	0.170985	-0.51453	0.606881	NA	Classical Monocyte	Prodromal_Control
TDP1	39.3537	-0.0429774	0.120529	-0.356574	0.72141	0.905488	Classical Monocyte	Prodromal_Control
KCNK13	26.8447	0.0520364	0.178588	0.291377	0.770763	NA	Classical Monocyte	Prodromal_Control
PSMC1	163.708	0.0663395	0.0596329	1.11247	0.265938	0.634013	Classical Monocyte	Prodromal_Control
NRDE2	59.2646	0.0473671	0.0969645	0.4885	0.625196	0.864278	Classical Monocyte	Prodromal_Control
CALM1	1270.98	0.173294	0.0738006	2.34814	0.0188676	0.263292	Classical Monocyte	Prodromal_Control
TTC7B	15.7063	0.0762235	0.222787	0.342136	0.732248	NA	Classical Monocyte	Prodromal_Control
DGLUCY	179.757	-0.076525	0.0848665	-0.901709	0.367211	0.719321	Classical Monocyte	Prodromal_Control
GPR68	6.19595	-0.374313	0.499196	-0.749832	0.453356	NA	Classical Monocyte	Prodromal_Control
CCDC88C	251.819	-0.176004	0.0659317	-2.66949	0.00759655	0.198847	Classical Monocyte	Prodromal_Control
PPP4R3A	289.26	0.0121732	0.0812397	0.149843	0.880888	0.962081	Classical Monocyte	Prodromal_Control
TC2N	8.20027	-0.228408	0.427469	-0.534325	0.593116	NA	Classical Monocyte	Prodromal_Control
TRIP11	97.9371	-0.0649618	0.103391	-0.628311	0.5298	0.819075	Classical Monocyte	Prodromal_Control
ATXN3	168.819	0.221243	0.0695074	3.18302	0.00145748	0.106587	Classical Monocyte	Prodromal_Control
NDUFB1	422.517	0.108595	0.150317	0.722437	0.470026	0.78561	Classical Monocyte	Prodromal_Control
CPSF2	93.752	-0.190366	0.0971414	-1.95968	0.0500329	0.348977	Classical Monocyte	Prodromal_Control
SLC24A4	288.789	-0.0871503	0.102305	-0.851867	0.394288	0.739492	Classical Monocyte	Prodromal_Control
RIN3	900.215	0.0669404	0.0649077	1.03132	0.302393	0.664299	Classical Monocyte	Prodromal_Control
LGMN	8.53641	-0.400086	0.331408	-1.20723	0.227343	NA	Classical Monocyte	Prodromal_Control
GOLGA5	62.0926	-0.135997	0.0896682	-1.51666	0.129351	0.490988	Classical Monocyte	Prodromal_Control
ITPK1	302.268	-0.0397576	0.0557631	-0.712973	0.475862	0.788442	Classical Monocyte	Prodromal_Control
MOAP1	48.871	0.0446819	0.114941	0.388738	0.69747	0.897084	Classical Monocyte	Prodromal_Control
TMEM251	44.2473	-0.0459628	0.112735	-0.407706	0.68349	0.889805	Classical Monocyte	Prodromal_Control
GON7	37.3468	0.0886215	0.11575	0.76563	0.443896	NA	Classical Monocyte	Prodromal_Control
UBR7	32.9537	-0.0599346	0.107712	-0.556435	0.577914	NA	Classical Monocyte	Prodromal_Control
BTBD7	169.473	0.108267	0.067665	1.60004	0.109589	0.461563	Classical Monocyte	Prodromal_Control
ASB2	18.679	0.0124287	0.388996	0.0319508	0.974511	NA	Classical Monocyte	Prodromal_Control
DDX24	272.953	0.0974696	0.074614	1.30632	0.191444	0.560573	Classical Monocyte	Prodromal_Control
IFI27L1	9.19773	0.0386362	0.206792	0.186836	0.851789	NA	Classical Monocyte	Prodromal_Control
IFI27	8.09249	-0.886817	1.01887	-0.870393	0.384086	NA	Classical Monocyte	Prodromal_Control
IFI27L2	314.249	0.106581	0.112769	0.945128	0.344593	0.699514	Classical Monocyte	Prodromal_Control
SERPINA1	2527.39	0.0334879	0.0988538	0.338762	0.734789	0.912187	Classical Monocyte	Prodromal_Control
DICER1	327.714	-0.0786723	0.0585803	-1.34298	0.179278	0.548605	Classical Monocyte	Prodromal_Control
CLMN	275.18	-0.100825	0.107658	-0.93653	0.349	0.703448	Classical Monocyte	Prodromal_Control
SYNE3	135.621	-0.0405936	0.0919311	-0.441566	0.658803	0.876629	Classical Monocyte	Prodromal_Control
GLRX5	132.404	0.0969024	0.0755702	1.28228	0.199743	0.567219	Classical Monocyte	Prodromal_Control
ATG2B	48.2687	-0.0332343	0.116903	-0.284289	0.776189	0.925953	Classical Monocyte	Prodromal_Control
GSKIP	21.1074	-0.145298	0.155882	-0.932106	0.351282	NA	Classical Monocyte	Prodromal_Control
PAPOLA	388.141	-0.0476567	0.0531652	-0.896388	0.370046	0.721255	Classical Monocyte	Prodromal_Control
VRK1	40.6809	-0.0104136	0.10594	-0.0982976	0.921696	0.977134	Classical Monocyte	Prodromal_Control
BCL11B	14.5291	0.217912	0.419177	0.519857	0.603164	NA	Classical Monocyte	Prodromal_Control
SETD3	153.829	-0.00957341	0.0576066	-0.166186	0.868011	0.959228	Classical Monocyte	Prodromal_Control
CCNK	183.168	0.125777	0.0734807	1.7117	0.0869525	0.42565	Classical Monocyte	Prodromal_Control
CCDC85C	32.7913	-0.162643	0.13738	-1.18389	0.236456	NA	Classical Monocyte	Prodromal_Control
EVL	94.1471	-0.0362153	0.127896	-0.283162	0.777053	0.926079	Classical Monocyte	Prodromal_Control
YY1	517.922	0.134987	0.0503877	2.67897	0.00738492	0.197294	Classical Monocyte	Prodromal_Control
SLC25A29	105.189	0.263681	0.132272	1.99347	0.0462099	0.336579	Classical Monocyte	Prodromal_Control
WARS	820.504	-0.0410822	0.156463	-0.262568	0.792884	0.93241	Classical Monocyte	Prodromal_Control
WDR25	50.2091	-0.0314242	0.115872	-0.271197	0.78624	0.93035	Classical Monocyte	Prodromal_Control
BEGAIN	4.24756	-0.271114	0.345502	-0.784697	0.432631	NA	Classical Monocyte	Prodromal_Control
PPP2R5C	336.377	0.0300601	0.0765885	0.392488	0.694698	0.894999	Classical Monocyte	Prodromal_Control
DYNC1H1	437.923	0.0553034	0.052091	1.06167	0.288386	0.649833	Classical Monocyte	Prodromal_Control
HSP90AA1	1036.96	0.0493705	0.0768248	0.642638	0.520459	0.815435	Classical Monocyte	Prodromal_Control
WDR20	113.436	0.141139	0.0812637	1.7368	0.0824221	0.419873	Classical Monocyte	Prodromal_Control
ZNF839	20.1405	-0.0930423	0.137579	-0.676284	0.49886	NA	Classical Monocyte	Prodromal_Control
CINP	87.5091	0.146437	0.0744766	1.96622	0.0492736	0.347024	Classical Monocyte	Prodromal_Control
TECPR2	73.1221	-0.0894772	0.0959076	-0.932953	0.350844	0.705852	Classical Monocyte	Prodromal_Control
ANKRD9	14.733	0.497534	0.231069	2.15319	0.031304	NA	Classical Monocyte	Prodromal_Control
RCOR1	472.72	0.073054	0.0673086	1.08536	0.277763	0.642696	Classical Monocyte	Prodromal_Control
TRAF3	330.526	0.176679	0.108731	1.62491	0.104181	0.455202	Classical Monocyte	Prodromal_Control
CDC42BPB	88.2588	-0.0954569	0.114031	-0.837111	0.40253	0.744436	Classical Monocyte	Prodromal_Control
TNFAIP2	1541.89	-0.0910129	0.0711055	-1.27997	0.200555	0.568306	Classical Monocyte	Prodromal_Control
EIF5	519.21	0.03336	0.0560038	0.595675	0.551392	0.830127	Classical Monocyte	Prodromal_Control
MARK3	359.103	-0.00713634	0.0720355	-0.0990669	0.921085	0.977093	Classical Monocyte	Prodromal_Control
CKB	7.1776	-0.102867	0.272587	-0.377374	0.705896	NA	Classical Monocyte	Prodromal_Control
TRMT61A	18.0683	-0.235824	0.147162	-1.60248	0.109048	NA	Classical Monocyte	Prodromal_Control
BAG5	87.7565	0.0458512	0.0798591	0.574151	0.565866	0.836816	Classical Monocyte	Prodromal_Control
KLC1	190.522	0.0717688	0.0668482	1.07361	0.282999	0.649517	Classical Monocyte	Prodromal_Control
XRCC3	9.52955	-0.018734	0.198983	-0.0941487	0.924991	NA	Classical Monocyte	Prodromal_Control
ZFYVE21	33.6597	-0.172434	0.115879	-1.48805	0.136737	NA	Classical Monocyte	Prodromal_Control
PPP1R13B	9.48459	0.218676	0.198086	1.10394	0.269617	NA	Classical Monocyte	Prodromal_Control
ATP5MPL	907.445	0.190593	0.0922047	2.06707	0.0387277	0.320692	Classical Monocyte	Prodromal_Control
TDRD9	38.0664	0.0272372	0.228157	0.119379	0.904975	0.971479	Classical Monocyte	Prodromal_Control
INF2	38.8518	-0.212508	0.146994	-1.44569	0.148264	0.512621	Classical Monocyte	Prodromal_Control
SIVA1	312.812	0.124027	0.0795824	1.55848	0.11912	0.479754	Classical Monocyte	Prodromal_Control
AKT1	207.666	0.0114116	0.0665142	0.171567	0.863778	0.956076	Classical Monocyte	Prodromal_Control
PLD4	22.5977	0.218703	0.247647	0.883126	0.377168	NA	Classical Monocyte	Prodromal_Control
CDCA4	35.8291	0.187437	0.137671	1.36149	0.17336	NA	Classical Monocyte	Prodromal_Control
GPR132	136.739	0.0702585	0.123962	0.566774	0.570867	0.840228	Classical Monocyte	Prodromal_Control
NUDT14	88.1452	0.0181071	0.14334	0.126322	0.899477	0.969945	Classical Monocyte	Prodromal_Control
BRF1	85.2233	0.0596004	0.101121	0.589394	0.555597	0.831615	Classical Monocyte	Prodromal_Control
BTBD6	33.0314	-0.00541708	0.107326	-0.0504733	0.959745	NA	Classical Monocyte	Prodromal_Control
PACS2	87.3458	-0.0412649	0.0731939	-0.563775	0.572907	0.84152	Classical Monocyte	Prodromal_Control
TEX22	15.4501	0.131987	0.189838	0.695261	0.486892	NA	Classical Monocyte	Prodromal_Control
MTA1	89.1814	-0.0535792	0.0743278	-0.72085	0.471002	0.786451	Classical Monocyte	Prodromal_Control
CRIP2	8.76961	0.00150548	0.336108	0.00447916	0.996426	NA	Classical Monocyte	Prodromal_Control
CRIP1	3194.58	0.210703	0.159599	1.3202	0.186768	0.556232	Classical Monocyte	Prodromal_Control
TEDC1	47.1598	-0.294814	0.111301	-2.6488	0.00807782	0.199602	Classical Monocyte	Prodromal_Control
NIPA1	4.33259	0.0215282	0.339535	0.0634049	0.949444	NA	Classical Monocyte	Prodromal_Control
NIPA2	92.3702	0.0102634	0.0680999	0.150711	0.880204	0.962059	Classical Monocyte	Prodromal_Control
CYFIP1	249.317	-0.123966	0.0602468	-2.05764	0.0396244	0.321255	Classical Monocyte	Prodromal_Control
TUBGCP5	19.7431	0.195156	0.151221	1.29054	0.196865	NA	Classical Monocyte	Prodromal_Control
NDN	3.6682	0.404146	0.545583	0.74076	0.458839	NA	Classical Monocyte	Prodromal_Control
SNRPN	42.7838	0.358938	0.174415	2.05796	0.0395943	0.321255	Classical Monocyte	Prodromal_Control
UBE3A	303.297	0.0414016	0.0561302	0.737599	0.460758	0.78069	Classical Monocyte	Prodromal_Control
ATP10A	46.6582	-0.3109	0.211002	-1.47345	0.14063	0.504952	Classical Monocyte	Prodromal_Control
HERC2	89.5303	-0.101105	0.0823324	-1.22801	0.219444	0.584766	Classical Monocyte	Prodromal_Control
NSMCE3	55.2087	-0.171944	0.0990575	-1.7358	0.0825991	0.419956	Classical Monocyte	Prodromal_Control
CHRFAM7A	30.4218	0.245527	0.151587	1.6197	0.105296	NA	Classical Monocyte	Prodromal_Control
ARHGAP11B	6.59183	0.125785	0.24299	0.517657	0.604698	NA	Classical Monocyte	Prodromal_Control
FAN1	17.9647	-0.375589	0.174765	-2.14911	0.0316256	NA	Classical Monocyte	Prodromal_Control
MTMR10	134.198	0.0707633	0.0655458	1.0796	0.28032	0.645727	Classical Monocyte	Prodromal_Control
KLF13	661.895	0.00432878	0.0836266	0.0517632	0.958717	0.986795	Classical Monocyte	Prodromal_Control
GOLGA8N	8.07159	-0.0371621	0.219515	-0.169292	0.865567	NA	Classical Monocyte	Prodromal_Control
ARHGAP11A	7.89938	-0.0776262	0.243577	-0.318693	0.74996	NA	Classical Monocyte	Prodromal_Control
FMN1	85.6736	0.169515	0.175483	0.965991	0.334049	0.691623	Classical Monocyte	Prodromal_Control
AVEN	29.391	-0.112432	0.114851	-0.978943	0.327608	NA	Classical Monocyte	Prodromal_Control
EMC7	139.488	-0.0130931	0.0859819	-0.152278	0.878968	0.961863	Classical Monocyte	Prodromal_Control
KATNBL1	74.3307	-0.0360541	0.0914664	-0.394178	0.69345	0.894491	Classical Monocyte	Prodromal_Control
EMC4	146.125	0.0246615	0.0818741	0.301213	0.763252	0.922221	Classical Monocyte	Prodromal_Control
SLC12A6	238.985	0.0418762	0.0706428	0.592788	0.553323	0.83048	Classical Monocyte	Prodromal_Control
NOP10	626.386	0.115233	0.119885	0.9612	0.336452	0.693597	Classical Monocyte	Prodromal_Control
LPCAT4	25.4658	-0.0632689	0.121194	-0.522047	0.601637	NA	Classical Monocyte	Prodromal_Control
GOLGA8A	6.53709	0.659068	0.354343	1.85997	0.0628898	NA	Classical Monocyte	Prodromal_Control
GOLGA8B	8.62481	0.270982	0.299853	0.903715	0.366147	NA	Classical Monocyte	Prodromal_Control
AQR	128.623	0.0581995	0.0711783	0.817658	0.413552	0.748717	Classical Monocyte	Prodromal_Control
ZNF770	58.2115	-0.280298	0.126006	-2.22448	0.0261159	0.283903	Classical Monocyte	Prodromal_Control
DPH6	35.5622	0.00376311	0.127373	0.029544	0.976431	NA	Classical Monocyte	Prodromal_Control
SPRED1	27.4435	-0.308807	0.184859	-1.6705	0.0948205	NA	Classical Monocyte	Prodromal_Control
FAM98B	24.7434	-0.126754	0.145198	-0.872973	0.382678	NA	Classical Monocyte	Prodromal_Control
RASGRP1	6.22862	-0.266495	0.412479	-0.646081	0.518227	NA	Classical Monocyte	Prodromal_Control
THBS1	946.346	0.628961	0.483113	1.30189	0.192953	0.561487	Classical Monocyte	Prodromal_Control
FSIP1	37.5796	0.172843	0.397478	0.43485	0.663672	NA	Classical Monocyte	Prodromal_Control
EIF2AK4	150.957	0.181401	0.0664931	2.72811	0.00636975	0.1863	Classical Monocyte	Prodromal_Control
SRP14	1126.08	0.162986	0.0769398	2.11836	0.034145	0.312133	Classical Monocyte	Prodromal_Control
BMF	85.8012	0.0639932	0.12937	0.494653	0.620845	0.86308	Classical Monocyte	Prodromal_Control
PLCB2	413.616	-0.0320314	0.061185	-0.523518	0.600614	0.853387	Classical Monocyte	Prodromal_Control
INAFM2	65.7893	0.0800771	0.104872	0.763571	0.445123	0.772087	Classical Monocyte	Prodromal_Control
KNSTRN	16.1901	-0.404208	0.166445	-2.42848	0.0151623	NA	Classical Monocyte	Prodromal_Control
IVD	69.2643	-0.206474	0.104264	-1.98031	0.0476686	0.339818	Classical Monocyte	Prodromal_Control
BAHD1	29.1523	-0.0827223	0.136605	-0.605556	0.54481	NA	Classical Monocyte	Prodromal_Control
CHST14	19.2198	0.150124	0.144016	1.04241	0.297222	NA	Classical Monocyte	Prodromal_Control
CCDC32	75.5072	-0.0968905	0.0787401	-1.23051	0.218506	0.584766	Classical Monocyte	Prodromal_Control
RMDN3	40.3303	-0.0253456	0.100689	-0.251722	0.801256	0.934907	Classical Monocyte	Prodromal_Control
GCHFR	118.016	0.134885	0.0992943	1.35844	0.174324	0.544623	Classical Monocyte	Prodromal_Control
DNAJC17	47.2715	-0.137717	0.094545	-1.45663	0.145218	0.510875	Classical Monocyte	Prodromal_Control
ZFYVE19	31.262	-0.10262	0.129578	-0.791953	0.428388	NA	Classical Monocyte	Prodromal_Control
SPINT1	67.1312	-0.150511	0.114537	-1.31408	0.188818	0.558889	Classical Monocyte	Prodromal_Control
VPS18	56.0901	0.177126	0.0983814	1.8004	0.0717975	0.400782	Classical Monocyte	Prodromal_Control
INO80	163.555	0.0859058	0.0566474	1.5165	0.129393	0.490988	Classical Monocyte	Prodromal_Control
CHP1	373.155	0.0144222	0.0793517	0.18175	0.855779	0.953165	Classical Monocyte	Prodromal_Control
NUSAP1	13.5423	-0.0967387	0.183376	-0.527542	0.597817	NA	Classical Monocyte	Prodromal_Control
NDUFAF1	29.2052	-0.193191	0.149522	-1.29205	0.196339	NA	Classical Monocyte	Prodromal_Control
RTF1	286.996	0.202055	0.0733024	2.75646	0.00584313	0.178499	Classical Monocyte	Prodromal_Control
MGA	63.9091	-0.316529	0.106165	-2.98149	0.00286853	0.137183	Classical Monocyte	Prodromal_Control
MAPKBP1	28.8813	-0.0544251	0.132433	-0.410961	0.681101	NA	Classical Monocyte	Prodromal_Control
JMJD7	40.7886	-0.0623028	0.10309	-0.604356	0.545607	0.829002	Classical Monocyte	Prodromal_Control
PLA2G4B	25.3759	0.098733	0.157839	0.625531	0.531622	NA	Classical Monocyte	Prodromal_Control
EHD4	191.943	0.104337	0.121988	0.855305	0.392382	0.739419	Classical Monocyte	Prodromal_Control
VPS39	119.562	-0.17997	0.0611572	-2.94274	0.00325324	0.138939	Classical Monocyte	Prodromal_Control
TMEM87A	178.002	0.140851	0.0862392	1.63326	0.102415	0.452422	Classical Monocyte	Prodromal_Control
GANC	71.6616	-0.100821	0.100434	-1.00385	0.31545	0.673316	Classical Monocyte	Prodromal_Control
CAPN3	45.8703	0.114118	0.129566	0.880776	0.378439	0.727736	Classical Monocyte	Prodromal_Control
ZNF106	647.256	0.0114699	0.0447013	0.256591	0.797495	0.933662	Classical Monocyte	Prodromal_Control
SNAP23	242.48	-0.116614	0.0635982	-1.8336	0.0667133	0.389206	Classical Monocyte	Prodromal_Control
LRRC57	36.6389	0.0839533	0.113881	0.7372	0.461001	NA	Classical Monocyte	Prodromal_Control
HAUS2	56.2702	0.233525	0.0878005	2.65972	0.00782056	0.198847	Classical Monocyte	Prodromal_Control
CDAN1	17.2865	0.178413	0.150354	1.18662	0.235377	NA	Classical Monocyte	Prodromal_Control
TTBK2	119.531	-0.142054	0.0662868	-2.14303	0.032111	0.302713	Classical Monocyte	Prodromal_Control
UBR1	132.098	0.103543	0.075871	1.36473	0.172339	0.542021	Classical Monocyte	Prodromal_Control
TMEM62	69.4962	0.0867382	0.0967952	0.896101	0.370199	0.721255	Classical Monocyte	Prodromal_Control
CCNDBP1	217.94	0.00626214	0.0655781	0.0954914	0.923925	0.977872	Classical Monocyte	Prodromal_Control
ADAL	7.34548	-0.0949055	0.222172	-0.42717	0.669255	NA	Classical Monocyte	Prodromal_Control
ZSCAN29	19.7345	-0.205368	0.150031	-1.36884	0.17105	NA	Classical Monocyte	Prodromal_Control
TUBGCP4	14.4505	-0.314185	0.166771	-1.88393	0.0595739	NA	Classical Monocyte	Prodromal_Control
TP53BP1	39.8362	-0.0681732	0.121867	-0.559408	0.575884	0.842201	Classical Monocyte	Prodromal_Control
PPIP5K1	12.4756	-0.331031	0.193571	-1.71013	0.0872424	NA	Classical Monocyte	Prodromal_Control
CATSPER2	8.30649	0.102002	0.288683	0.353335	0.723837	NA	Classical Monocyte	Prodromal_Control
PDIA3	504.83	-0.0036943	0.0764022	-0.0483534	0.961435	0.987042	Classical Monocyte	Prodromal_Control
SERF2	5133.48	0.193287	0.0977844	1.97667	0.0480793	0.34194	Classical Monocyte	Prodromal_Control
HYPK	19.9868	0.136904	0.171094	0.80017	0.423612	NA	Classical Monocyte	Prodromal_Control
MFAP1	36.7388	-0.136256	0.126281	-1.07899	0.280593	NA	Classical Monocyte	Prodromal_Control
CASC4	187.643	0.0411328	0.0721247	0.570301	0.568473	0.838554	Classical Monocyte	Prodromal_Control
CTDSPL2	116.638	0.0761843	0.0798168	0.95449	0.339836	0.695805	Classical Monocyte	Prodromal_Control
EIF3J	133.259	0.0155189	0.106045	0.146343	0.883651	0.963371	Classical Monocyte	Prodromal_Control
SPG11	290.369	-0.0205478	0.0823962	-0.249377	0.803069	0.935514	Classical Monocyte	Prodromal_Control
PATL2	99.9323	-0.231166	0.140545	-1.64479	0.100014	0.450244	Classical Monocyte	Prodromal_Control
B2M	17683.5	-0.0444892	0.101577	-0.437984	0.661398	0.878707	Classical Monocyte	Prodromal_Control
TRIM69	71.6764	-0.261162	0.16136	-1.61851	0.105554	0.457127	Classical Monocyte	Prodromal_Control
SORD	43.6228	-0.176183	0.0943625	-1.86709	0.0618893	0.375275	Classical Monocyte	Prodromal_Control
SHF	4.76709	-0.407291	0.328292	-1.24064	0.21474	NA	Classical Monocyte	Prodromal_Control
SPATA5L1	42.375	0.0386641	0.12925	0.299142	0.764831	0.922758	Classical Monocyte	Prodromal_Control
BLOC1S6	223.887	0.096965	0.0884887	1.09579	0.27317	0.638263	Classical Monocyte	Prodromal_Control
SQOR	332.994	-0.116792	0.0770578	-1.51565	0.129609	0.491038	Classical Monocyte	Prodromal_Control
DUT	208.845	-0.184281	0.0740194	-2.48963	0.0127876	0.231455	Classical Monocyte	Prodromal_Control
CEP152	34.7148	0.0403914	0.128582	0.31413	0.753422	NA	Classical Monocyte	Prodromal_Control
EID1	615.059	0.0915326	0.0628333	1.45675	0.145185	0.510875	Classical Monocyte	Prodromal_Control
SECISBP2L	164.421	0.123107	0.0825458	1.49138	0.135861	0.497286	Classical Monocyte	Prodromal_Control
COPS2	177.028	0.119046	0.0931669	1.27777	0.201332	0.568636	Classical Monocyte	Prodromal_Control
GALK2	53.9085	-0.130326	0.151157	-0.862191	0.388583	0.737985	Classical Monocyte	Prodromal_Control
FAM227B	5.91053	-0.385217	0.269581	-1.42895	0.153019	NA	Classical Monocyte	Prodromal_Control
DTWD1	51.2748	-0.202359	0.0980686	-2.06344	0.0390709	0.321082	Classical Monocyte	Prodromal_Control
ATP8B4	135.582	-0.0119001	0.147658	-0.0805926	0.935766	0.980444	Classical Monocyte	Prodromal_Control
GABPB1	59.6218	0.168506	0.106436	1.58316	0.113385	0.470041	Classical Monocyte	Prodromal_Control
USP8	285.747	0.0789063	0.0612535	1.28819	0.197679	0.565243	Classical Monocyte	Prodromal_Control
TRPM7	155.039	-0.0414611	0.0717418	-0.577922	0.563317	0.835056	Classical Monocyte	Prodromal_Control
SPPL2A	249.982	0.127729	0.0562142	2.27218	0.0230755	0.26912	Classical Monocyte	Prodromal_Control
AP4E1	63.0167	-0.072717	0.110292	-0.659313	0.509695	0.80943	Classical Monocyte	Prodromal_Control
DMXL2	1049.09	-0.251359	0.0792622	-3.17124	0.0015179	0.109896	Classical Monocyte	Prodromal_Control
LYSMD2	144.451	-0.339429	0.128884	-2.63361	0.00844834	0.200216	Classical Monocyte	Prodromal_Control
TMOD2	96.2543	-0.0268836	0.0907618	-0.2962	0.767077	0.923077	Classical Monocyte	Prodromal_Control
TMOD3	414.023	0.0031588	0.0519456	0.0608097	0.951511	0.984458	Classical Monocyte	Prodromal_Control
LEO1	32.3223	-0.126994	0.122958	-1.03282	0.301686	NA	Classical Monocyte	Prodromal_Control
MAPK6	140.698	0.252062	0.138918	1.81446	0.0696066	0.397438	Classical Monocyte	Prodromal_Control
GNB5	14.9544	0.219642	0.202488	1.08471	0.278048	NA	Classical Monocyte	Prodromal_Control
MYO5A	328.22	-0.0140847	0.0767147	-0.183598	0.854329	0.95298	Classical Monocyte	Prodromal_Control
ARPP19	101.289	0.213502	0.0716097	2.98146	0.00286877	0.137183	Classical Monocyte	Prodromal_Control
FAM214A	72.4133	-0.0561467	0.104137	-0.539161	0.589776	0.849747	Classical Monocyte	Prodromal_Control
RSL24D1	380.81	0.203687	0.0934122	2.18051	0.0292194	0.29341	Classical Monocyte	Prodromal_Control
RAB27A	346.108	-0.0319142	0.0758093	-0.42098	0.67377	0.885155	Classical Monocyte	Prodromal_Control
PIGBOS1	110.946	-0.0783837	0.0830882	-0.943379	0.345487	0.70084	Classical Monocyte	Prodromal_Control
PIGB	36.785	-0.173753	0.120254	-1.44488	0.148491	NA	Classical Monocyte	Prodromal_Control
CCPG1	236.18	-0.107789	0.0680701	-1.58351	0.113306	0.470041	Classical Monocyte	Prodromal_Control
DNAAF4	7.13532	-0.37896	0.292273	-1.29659	0.194771	NA	Classical Monocyte	Prodromal_Control
NEDD4	22.0132	-0.132938	0.204383	-0.650435	0.515411	NA	Classical Monocyte	Prodromal_Control
RFX7	124.45	-0.0897059	0.109511	-0.819152	0.4127	0.748717	Classical Monocyte	Prodromal_Control
ZNF280D	113.557	0.0922289	0.0687728	1.34107	0.179899	0.548605	Classical Monocyte	Prodromal_Control
TCF12	389.133	-0.0314806	0.0593895	-0.530071	0.596063	0.851992	Classical Monocyte	Prodromal_Control
POLR2M	66.5166	0.186405	0.0890443	2.0934	0.0363134	0.31842	Classical Monocyte	Prodromal_Control
ALDH1A2	69.3167	-0.115933	0.178014	-0.651259	0.514879	0.811761	Classical Monocyte	Prodromal_Control
AQP9	172.919	0.157167	0.160252	0.980747	0.326717	0.685079	Classical Monocyte	Prodromal_Control
ADAM10	490.212	-0.0074404	0.059258	-0.125559	0.900081	0.969956	Classical Monocyte	Prodromal_Control
MINDY2	65.7495	0.0822902	0.127049	0.647705	0.517176	0.813157	Classical Monocyte	Prodromal_Control
RNF111	228.577	-0.156352	0.0642014	-2.43534	0.0148779	0.24047	Classical Monocyte	Prodromal_Control
SLTM	405.768	0.066778	0.0500701	1.33369	0.182305	0.552254	Classical Monocyte	Prodromal_Control
MYO1E	93.3904	-0.246215	0.151934	-1.62055	0.105115	0.456839	Classical Monocyte	Prodromal_Control
GTF2A2	231.103	0.00518722	0.0764976	0.0678089	0.945938	0.983158	Classical Monocyte	Prodromal_Control
BNIP2	530.143	0.0393933	0.0573507	0.686885	0.492155	0.798775	Classical Monocyte	Prodromal_Control
ANXA2	1903.34	-0.0762564	0.0661227	-1.15326	0.248806	0.617748	Classical Monocyte	Prodromal_Control
ICE2	67.9239	-0.16669	0.0832905	-2.0013	0.0453597	0.333605	Classical Monocyte	Prodromal_Control
RORA	11.3082	0.293653	0.478237	0.614032	0.539194	NA	Classical Monocyte	Prodromal_Control
VPS13C	601.753	-0.026344	0.0542403	-0.48569	0.627187	0.865686	Classical Monocyte	Prodromal_Control
TLN2	5.97236	0.262529	0.324629	0.808707	0.418684	NA	Classical Monocyte	Prodromal_Control
TPM1	44.6464	-0.0995588	0.163088	-0.610462	0.541556	0.826489	Classical Monocyte	Prodromal_Control
LACTB	397.627	0.0486175	0.0590895	0.822778	0.410634	0.748717	Classical Monocyte	Prodromal_Control
RAB8B	372.328	0.0953597	0.0612034	1.55808	0.119215	0.479754	Classical Monocyte	Prodromal_Control
APH1B	93.107	-0.00454871	0.0722436	-0.0629635	0.949796	0.984458	Classical Monocyte	Prodromal_Control
HERC1	385.472	0.00715655	0.0652466	0.109685	0.912659	0.973862	Classical Monocyte	Prodromal_Control
DAPK2	5.24884	0.468773	0.38006	1.23342	0.21742	NA	Classical Monocyte	Prodromal_Control
CIAO2A	352.571	-0.0427672	0.0736523	-0.580663	0.561467	0.83454	Classical Monocyte	Prodromal_Control
SNX1	272.111	-0.123117	0.0816489	-1.50788	0.131584	0.492957	Classical Monocyte	Prodromal_Control
SNX22	4.69834	-0.409009	0.338573	-1.20804	0.227033	NA	Classical Monocyte	Prodromal_Control
PPIB	1008.6	0.0176585	0.0792712	0.222761	0.823722	0.943192	Classical Monocyte	Prodromal_Control
CSNK1G1	131.794	0.0348641	0.0954144	0.365397	0.714815	0.903256	Classical Monocyte	Prodromal_Control
TRIP4	72.1943	-0.0445421	0.0922818	-0.482674	0.629327	0.865994	Classical Monocyte	Prodromal_Control
ZNF609	294.096	-0.00291875	0.11901	-0.0245253	0.980434	0.992081	Classical Monocyte	Prodromal_Control
OAZ2	181.282	-0.0417914	0.0642322	-0.650631	0.515285	0.811761	Classical Monocyte	Prodromal_Control
PLEKHO2	150.755	-0.0542847	0.0902651	-0.601392	0.547579	0.829796	Classical Monocyte	Prodromal_Control
ANKDD1A	32.1293	0.272865	0.210068	1.29894	0.193966	NA	Classical Monocyte	Prodromal_Control
SPG21	440.505	-0.0688704	0.0545944	-1.26149	0.207132	0.575896	Classical Monocyte	Prodromal_Control
MTFMT	23.6619	0.159465	0.148272	1.07549	0.282155	NA	Classical Monocyte	Prodromal_Control
UBAP1L	7.53002	0.309156	0.2331	1.32628	0.184745	NA	Classical Monocyte	Prodromal_Control
PDCD7	91.0596	-0.100938	0.0866613	-1.16474	0.244125	0.614404	Classical Monocyte	Prodromal_Control
CLPX	120.665	0.0352156	0.0627358	0.561332	0.574571	0.841573	Classical Monocyte	Prodromal_Control
PARP16	14.6748	-0.345561	0.175402	-1.97011	0.048826	NA	Classical Monocyte	Prodromal_Control
DPP8	143.192	0.118946	0.0704324	1.6888	0.0912578	0.436398	Classical Monocyte	Prodromal_Control
HACD3	21.7357	0.128012	0.164157	0.779812	0.435502	NA	Classical Monocyte	Prodromal_Control
INTS14	22.7169	0.13326	0.136564	0.975805	0.329161	NA	Classical Monocyte	Prodromal_Control
SLC24A1	10.0394	-0.309552	0.19231	-1.60965	0.107474	NA	Classical Monocyte	Prodromal_Control
DENND4A	363.914	0.105502	0.0719813	1.46569	0.142733	0.508112	Classical Monocyte	Prodromal_Control
RAB11A	309.894	-0.15148	0.0626949	-2.41615	0.0156857	0.243295	Classical Monocyte	Prodromal_Control
DIS3L	50.4302	-0.136396	0.106372	-1.28226	0.199752	0.567219	Classical Monocyte	Prodromal_Control
TIPIN	10.077	0.207319	0.227809	0.910056	0.362793	NA	Classical Monocyte	Prodromal_Control
MAP2K1	374.038	0.0135966	0.0888343	0.153056	0.878354	0.961863	Classical Monocyte	Prodromal_Control
SNAPC5	49.575	0.125067	0.0966315	1.29426	0.195574	0.563556	Classical Monocyte	Prodromal_Control
ZWILCH	7.53259	0.153099	0.220377	0.694716	0.487233	NA	Classical Monocyte	Prodromal_Control
SMAD6	14.1438	0.788867	0.350804	2.24874	0.0245291	NA	Classical Monocyte	Prodromal_Control
SMAD3	489.165	0.355288	0.195554	1.81682	0.069244	0.396891	Classical Monocyte	Prodromal_Control
AAGAB	115.314	0.310822	0.111791	2.78039	0.00542928	0.173149	Classical Monocyte	Prodromal_Control
MAP2K5	144.025	-0.0879921	0.102124	-0.861622	0.388896	0.737985	Classical Monocyte	Prodromal_Control
PIAS1	643.043	0.0502797	0.0560191	0.897546	0.369428	0.720976	Classical Monocyte	Prodromal_Control
CALML4	67.2694	-0.167674	0.0923054	-1.81651	0.0692915	0.396891	Classical Monocyte	Prodromal_Control
CLN6	59.2346	0.0798079	0.131655	0.606189	0.544389	0.828717	Classical Monocyte	Prodromal_Control
FEM1B	94.9776	0.0658418	0.0842813	0.781215	0.434676	0.763107	Classical Monocyte	Prodromal_Control
ANP32A	680.436	0.00310017	0.0400101	0.0774847	0.938238	0.980797	Classical Monocyte	Prodromal_Control
SPESP1	9.52041	-0.145985	0.261362	-0.558556	0.576465	NA	Classical Monocyte	Prodromal_Control
GLCE	52.6774	-0.147698	0.117855	-1.25322	0.210126	0.579327	Classical Monocyte	Prodromal_Control
TLE3	266.761	0.160509	0.110184	1.45674	0.145189	0.510875	Classical Monocyte	Prodromal_Control
UACA	25.2987	0.00443834	0.179161	0.0247729	0.980236	NA	Classical Monocyte	Prodromal_Control
MYO9A	95.7039	-0.0232261	0.0786472	-0.29532	0.767749	0.923493	Classical Monocyte	Prodromal_Control
PKM	1682.93	0.0210323	0.0550683	0.381931	0.702512	0.898373	Classical Monocyte	Prodromal_Control
PARP6	91.2915	0.114283	0.0820467	1.3929	0.16365	0.531009	Classical Monocyte	Prodromal_Control
CELF6	7.18553	-0.318277	0.282946	-1.12487	0.260644	NA	Classical Monocyte	Prodromal_Control
HEXA	251.427	-0.0064117	0.0717038	-0.0894193	0.928749	0.978686	Classical Monocyte	Prodromal_Control
ARIH1	589.541	0.019091	0.0863215	0.221161	0.824967	0.943564	Classical Monocyte	Prodromal_Control
BBS4	11.8082	0.0318292	0.195849	0.162519	0.870897	NA	Classical Monocyte	Prodromal_Control
ADPGK	323.726	0.0650356	0.0476167	1.36581	0.171997	0.541675	Classical Monocyte	Prodromal_Control
NPTN	240.174	-0.101374	0.0545591	-1.85805	0.0631617	0.378866	Classical Monocyte	Prodromal_Control
STOML1	5.55717	-0.157713	0.298767	-0.527881	0.597582	NA	Classical Monocyte	Prodromal_Control
PML	127.053	-0.112769	0.103212	-1.0926	0.274571	0.639576	Classical Monocyte	Prodromal_Control
UBL7	148.02	-0.0831787	0.0774702	-1.07369	0.282963	0.649517	Classical Monocyte	Prodromal_Control
ARID3B	94.5636	0.301181	0.116327	2.58909	0.00962305	0.211779	Classical Monocyte	Prodromal_Control
CLK3	135.262	0.0266183	0.0652492	0.407949	0.683311	0.889805	Classical Monocyte	Prodromal_Control
EDC3	25.1993	-0.240836	0.131727	-1.8283	0.0675049	NA	Classical Monocyte	Prodromal_Control
CSK	551.985	-0.127776	0.0656806	-1.94542	0.0517245	0.355291	Classical Monocyte	Prodromal_Control
ULK3	31.7806	-0.189627	0.130316	-1.45513	0.145633	NA	Classical Monocyte	Prodromal_Control
SCAMP2	299.058	-0.0187904	0.049101	-0.382689	0.70195	0.898165	Classical Monocyte	Prodromal_Control
MPI	21.4925	-0.157972	0.15044	-1.05007	0.293688	NA	Classical Monocyte	Prodromal_Control
FAM219B	53.2361	0.0528271	0.0920836	0.573686	0.56618	0.836816	Classical Monocyte	Prodromal_Control
COX5A	756.799	0.110512	0.0749628	1.47422	0.140421	0.504791	Classical Monocyte	Prodromal_Control
PPCDC	107.584	-0.0771378	0.0905301	-0.852068	0.394177	0.739492	Classical Monocyte	Prodromal_Control
COMMD4	90.3416	-0.0550418	0.105897	-0.519769	0.603225	0.853688	Classical Monocyte	Prodromal_Control
NEIL1	8.26573	0.15485	0.218577	0.708448	0.478667	NA	Classical Monocyte	Prodromal_Control
MAN2C1	175.248	0.0298964	0.0938881	0.318426	0.750162	0.918347	Classical Monocyte	Prodromal_Control
SIN3A	141.735	0.173294	0.0796279	2.1763	0.0295331	0.293439	Classical Monocyte	Prodromal_Control
PTPN9	110.39	-0.123173	0.0836232	-1.47296	0.140763	0.504952	Classical Monocyte	Prodromal_Control
SNUPN	50.9277	-0.266199	0.110885	-2.40068	0.0163646	0.247482	Classical Monocyte	Prodromal_Control
IMP3	157.531	-0.19378	0.0845714	-2.29132	0.0219451	0.26912	Classical Monocyte	Prodromal_Control
SNX33	13.3937	-0.268614	0.170519	-1.57527	0.115194	NA	Classical Monocyte	Prodromal_Control
UBE2Q2	171.474	0.120944	0.0694544	1.74135	0.0816229	0.416944	Classical Monocyte	Prodromal_Control
FBXO22	36.6755	-0.0345304	0.105552	-0.327141	0.743561	NA	Classical Monocyte	Prodromal_Control
ETFA	207.449	-0.0189897	0.0598184	-0.317456	0.750897	0.918622	Classical Monocyte	Prodromal_Control
SCAPER	164.229	-0.0408398	0.088377	-0.462109	0.644003	0.869627	Classical Monocyte	Prodromal_Control
RCN2	41.6762	-0.00319967	0.106515	-0.0300396	0.976035	0.99026	Classical Monocyte	Prodromal_Control
PSTPIP1	399.142	-0.131994	0.0769674	-1.71493	0.0863573	0.424936	Classical Monocyte	Prodromal_Control
TSPAN3	60.9379	-0.0677829	0.11378	-0.595738	0.551351	0.830127	Classical Monocyte	Prodromal_Control
PEAK1	102.014	0.0454431	0.0873755	0.520089	0.603001	0.853688	Classical Monocyte	Prodromal_Control
HMG20A	49.9016	-0.173059	0.0985392	-1.75625	0.0790461	0.412613	Classical Monocyte	Prodromal_Control
TBC1D2B	143.279	0.143234	0.0907353	1.57859	0.11443	0.470534	Classical Monocyte	Prodromal_Control
IDH3A	83.9464	-0.060306	0.0795024	-0.758543	0.448126	0.772852	Classical Monocyte	Prodromal_Control
DNAJA4	12.3733	-0.0502455	0.213802	-0.23501	0.814201	NA	Classical Monocyte	Prodromal_Control
WDR61	124.478	-0.00370792	0.0743561	-0.049867	0.960228	0.986853	Classical Monocyte	Prodromal_Control
IREB2	158.22	-0.0106296	0.0860402	-0.123542	0.901678	0.969956	Classical Monocyte	Prodromal_Control
PSMA4	303.72	-0.0466507	0.0944896	-0.493713	0.621509	0.863471	Classical Monocyte	Prodromal_Control
MORF4L1	647.493	0.0137193	0.0468212	0.293015	0.769511	0.924455	Classical Monocyte	Prodromal_Control
CTSH	850.976	0.0733993	0.082652	0.888052	0.374513	0.724993	Classical Monocyte	Prodromal_Control
TMED3	94.2416	-0.0918832	0.0791346	-1.1611	0.245601	0.614692	Classical Monocyte	Prodromal_Control
MTHFS	167.14	0.00785213	0.10079	0.077906	0.937903	0.980797	Classical Monocyte	Prodromal_Control
BCL2A1	478.326	0.150155	0.206445	0.727339	0.467018	0.78414	Classical Monocyte	Prodromal_Control
ZFAND6	349.419	0.1189	0.0815897	1.45729	0.145035	0.510875	Classical Monocyte	Prodromal_Control
FAH	35.7733	0.0192672	0.139084	0.138529	0.889822	NA	Classical Monocyte	Prodromal_Control
ABHD17C	6.04882	0.216806	0.283698	0.764217	0.444738	NA	Classical Monocyte	Prodromal_Control
MESD	128.082	0.0129714	0.0747597	0.173508	0.862252	0.95563	Classical Monocyte	Prodromal_Control
TLNRD1	71.9372	-0.0227783	0.0903987	-0.251976	0.80106	0.934828	Classical Monocyte	Prodromal_Control
IL16	146.453	-0.218166	0.0832381	-2.62099	0.00876754	0.204106	Classical Monocyte	Prodromal_Control
STARD5	8.29966	0.117846	0.223032	0.52838	0.597235	NA	Classical Monocyte	Prodromal_Control
EFL1	49.4667	-0.139124	0.10306	-1.34992	0.177041	0.548483	Classical Monocyte	Prodromal_Control
WHAMM	129.078	0.146276	0.077872	1.87841	0.0603247	0.371687	Classical Monocyte	Prodromal_Control
HOMER2	10.4872	-0.189454	0.20209	-0.937474	0.348515	NA	Classical Monocyte	Prodromal_Control
RAMAC	65.4999	0.0696445	0.0987318	0.705391	0.480567	0.790448	Classical Monocyte	Prodromal_Control
BTBD1	128.329	-0.0255018	0.0690901	-0.36911	0.712046	0.902658	Classical Monocyte	Prodromal_Control
TM6SF1	66.7458	-0.309309	0.130636	-2.36772	0.0178982	0.257109	Classical Monocyte	Prodromal_Control
HDGFL3	15.2203	-0.0373143	0.18034	-0.206911	0.83608	NA	Classical Monocyte	Prodromal_Control
ZSCAN2	19.6272	0.132661	0.173388	0.76511	0.444206	NA	Classical Monocyte	Prodromal_Control
WDR73	33.995	-0.110174	0.133578	-0.824792	0.40949	NA	Classical Monocyte	Prodromal_Control
NMB	6.66282	0.257803	0.243493	1.05877	0.289704	NA	Classical Monocyte	Prodromal_Control
SEC11A	852.741	0.071019	0.058345	1.21723	0.223518	0.5895	Classical Monocyte	Prodromal_Control
ZNF592	172.886	-0.0491778	0.0698394	-0.704155	0.481336	0.790448	Classical Monocyte	Prodromal_Control
PDE8A	220.257	0.0720551	0.0813282	0.885979	0.375629	0.726001	Classical Monocyte	Prodromal_Control
AKAP13	1326.09	-0.0570482	0.0661115	-0.862908	0.388188	0.737985	Classical Monocyte	Prodromal_Control
MRPL46	26.5363	-0.271682	0.177573	-1.52998	0.126022	NA	Classical Monocyte	Prodromal_Control
MRPS11	93.3448	-0.0424312	0.0805756	-0.526601	0.598471	0.852584	Classical Monocyte	Prodromal_Control
DET1	11.0155	-0.126723	0.195668	-0.647646	0.517214	NA	Classical Monocyte	Prodromal_Control
AEN	7.66076	0.332665	0.247849	1.34221	0.179528	NA	Classical Monocyte	Prodromal_Control
ISG20	66.4092	0.125451	0.17586	0.713361	0.475623	0.788442	Classical Monocyte	Prodromal_Control
ABHD2	302.34	-0.0203647	0.105852	-0.192388	0.847439	0.950791	Classical Monocyte	Prodromal_Control
FANCI	17.8348	0.138201	0.176229	0.784213	0.432915	NA	Classical Monocyte	Prodromal_Control
POLG	91.2556	-0.192892	0.0699351	-2.75816	0.00581278	0.178324	Classical Monocyte	Prodromal_Control
ANPEP	388.412	0.152488	0.232961	0.654563	0.512749	0.81037	Classical Monocyte	Prodromal_Control
AP3S2	217.569	0.123447	0.0917731	1.34513	0.178582	0.548605	Classical Monocyte	Prodromal_Control
ARPIN	102.562	-0.092498	0.226674	-0.408067	0.683225	0.889805	Classical Monocyte	Prodromal_Control
ZNF710	203.21	-0.222058	0.11377	-1.95182	0.0509593	0.353531	Classical Monocyte	Prodromal_Control
IDH2	191.846	-0.123435	0.083625	-1.47605	0.139931	0.504029	Classical Monocyte	Prodromal_Control
SEMA4B	53.1522	-0.00463868	0.114154	-0.0406351	0.967587	0.987906	Classical Monocyte	Prodromal_Control
CIB1	487.701	0.0208714	0.0732116	0.285083	0.77558	0.925953	Classical Monocyte	Prodromal_Control
NGRN	64.0003	0.00547411	0.0883591	0.061953	0.9506	0.984458	Classical Monocyte	Prodromal_Control
IQGAP1	1400.44	0.00663466	0.0473974	0.139979	0.888676	0.965576	Classical Monocyte	Prodromal_Control
CRTC3	174.843	0.0579155	0.0728664	0.794818	0.426719	0.758045	Classical Monocyte	Prodromal_Control
BLM	10.0201	-0.197567	0.240172	-0.822607	0.410732	NA	Classical Monocyte	Prodromal_Control
FURIN	118.962	0.386979	0.124329	3.11254	0.00185484	0.116717	Classical Monocyte	Prodromal_Control
FES	299.468	-0.0549677	0.0660979	-0.831611	0.405629	0.746259	Classical Monocyte	Prodromal_Control
MAN2A2	124.345	0.108225	0.0992733	1.09017	0.275637	0.640654	Classical Monocyte	Prodromal_Control
HDDC3	46.4612	-0.100381	0.105784	-0.948929	0.342657	0.698567	Classical Monocyte	Prodromal_Control
UNC45A	71.2761	-0.231038	0.0754754	-3.0611	0.00220527	0.125584	Classical Monocyte	Prodromal_Control
RCCD1	9.11748	-0.0282298	0.211492	-0.133479	0.893814	NA	Classical Monocyte	Prodromal_Control
PRC1	20.0091	0.558654	0.166684	3.35158	0.000803516	NA	Classical Monocyte	Prodromal_Control
VPS33B	28.7219	0.044472	0.121547	0.365882	0.714453	NA	Classical Monocyte	Prodromal_Control
SLCO3A1	859.471	0.0468321	0.0692478	0.676297	0.498852	0.802097	Classical Monocyte	Prodromal_Control
FAM174B	25.0186	-0.290561	0.147357	-1.97182	0.0486301	NA	Classical Monocyte	Prodromal_Control
CHD2	428.753	0.0529837	0.0660946	0.801634	0.422764	0.755132	Classical Monocyte	Prodromal_Control
MCTP2	64.2138	0.00997832	0.198553	0.0502553	0.959919	0.986853	Classical Monocyte	Prodromal_Control
ARRDC4	155.143	-0.0156676	0.158099	-0.0991001	0.921059	0.977093	Classical Monocyte	Prodromal_Control
LRRC28	54.955	-0.0507628	0.0965036	-0.52602	0.598874	0.852675	Classical Monocyte	Prodromal_Control
MEF2A	693.039	0.0506497	0.0810526	0.624898	0.532038	0.820437	Classical Monocyte	Prodromal_Control
LYSMD4	9.47246	-0.122118	0.23665	-0.516029	0.605834	NA	Classical Monocyte	Prodromal_Control
LINS1	21.9163	0.166429	0.159627	1.04261	0.297127	NA	Classical Monocyte	Prodromal_Control
ASB7	39.6418	-0.00981043	0.111686	-0.0878397	0.930004	0.978686	Classical Monocyte	Prodromal_Control
LRRK1	159.88	-0.00381133	0.0820927	-0.0464271	0.96297	0.987327	Classical Monocyte	Prodromal_Control
CHSY1	141.741	0.0519462	0.109394	0.474855	0.634891	0.867612	Classical Monocyte	Prodromal_Control
SELENOS	187.489	0.212071	0.0971574	2.18276	0.0290537	0.292152	Classical Monocyte	Prodromal_Control
SNRPA1	152.769	0.0948544	0.0733315	1.2935	0.195838	0.563556	Classical Monocyte	Prodromal_Control
TM2D3	107.955	-0.0991741	0.115522	-0.858483	0.390626	0.738359	Classical Monocyte	Prodromal_Control
TARSL2	60.0051	0.261001	0.124288	2.09996	0.0357321	0.317189	Classical Monocyte	Prodromal_Control
POLR3K	52.169	-0.100537	0.122633	-0.81982	0.412319	0.748717	Classical Monocyte	Prodromal_Control
SNRNP25	59.3518	0.308701	0.130473	2.36602	0.0179806	0.257782	Classical Monocyte	Prodromal_Control
MPG	223.637	0.0489465	0.0626504	0.781263	0.434648	0.763107	Classical Monocyte	Prodromal_Control
NPRL3	45.1667	-0.0114233	0.109244	-0.104567	0.916719	0.974889	Classical Monocyte	Prodromal_Control
LUC7L	164.324	0.0973187	0.0693061	1.40419	0.160263	0.526455	Classical Monocyte	Prodromal_Control
FAM234A	68.9397	-0.0283781	0.0795435	-0.356762	0.72127	0.905488	Classical Monocyte	Prodromal_Control
AXIN1	77.8741	-0.048222	0.0945268	-0.510141	0.609952	0.857244	Classical Monocyte	Prodromal_Control
MRPL28	157.487	0.0764858	0.0727495	1.05136	0.293094	0.654559	Classical Monocyte	Prodromal_Control
TMEM8A	122.097	0.118003	0.076417	1.5442	0.122541	0.482977	Classical Monocyte	Prodromal_Control
NME4	62.888	-0.117683	0.219535	-0.536058	0.591918	0.850599	Classical Monocyte	Prodromal_Control
DECR2	12.4217	0.14854	0.189116	0.785445	0.432193	NA	Classical Monocyte	Prodromal_Control
RAB11FIP3	32.1786	0.0454288	0.147222	0.308574	0.757645	NA	Classical Monocyte	Prodromal_Control
CAPN15	56.6593	0.234183	0.106048	2.20827	0.0272253	0.288597	Classical Monocyte	Prodromal_Control
PIGQ	32.1565	-0.0383549	0.118106	-0.324751	0.74537	NA	Classical Monocyte	Prodromal_Control
RAB40C	89.9867	0.0960565	0.0930361	1.03246	0.301854	0.663658	Classical Monocyte	Prodromal_Control
METTL26	263.808	0.0148122	0.0884197	0.167521	0.86696	0.958381	Classical Monocyte	Prodromal_Control
MCRIP2	133.962	0.152781	0.106218	1.43837	0.150329	0.516801	Classical Monocyte	Prodromal_Control
WDR90	5.7917	-0.317805	0.242128	-1.31255	0.189334	NA	Classical Monocyte	Prodromal_Control
RHOT2	110.947	-0.0175688	0.0813328	-0.216012	0.828979	0.944581	Classical Monocyte	Prodromal_Control
STUB1	287.437	-0.0167345	0.060745	-0.275488	0.782942	0.928806	Classical Monocyte	Prodromal_Control
JMJD8	67.7215	-0.0869135	0.0843646	-1.03021	0.30291	0.664567	Classical Monocyte	Prodromal_Control
WDR24	14.4667	-0.123796	0.17942	-0.689977	0.490208	NA	Classical Monocyte	Prodromal_Control
METRN	15.7544	-0.0318343	0.196804	-0.161756	0.871498	NA	Classical Monocyte	Prodromal_Control
HAGHL	10.885	0.248972	0.267867	0.929462	0.35265	NA	Classical Monocyte	Prodromal_Control
CIAO3	29.7596	0.149775	0.131537	1.13865	0.25485	NA	Classical Monocyte	Prodromal_Control
CHTF18	7.52672	0.24309	0.223621	1.08706	0.277009	NA	Classical Monocyte	Prodromal_Control
LMF1	30.2235	-0.297646	0.129999	-2.2896	0.0220445	NA	Classical Monocyte	Prodromal_Control
UBE2I	432.473	0.024674	0.0438492	0.562702	0.573638	0.841527	Classical Monocyte	Prodromal_Control
TSR3	136.89	-0.0270841	0.076113	-0.35584	0.72196	0.905488	Classical Monocyte	Prodromal_Control
GNPTG	294.475	-0.048782	0.0592217	-0.823718	0.4101	0.748717	Classical Monocyte	Prodromal_Control
UNKL	68.178	0.285289	0.117838	2.42102	0.015477	0.243295	Classical Monocyte	Prodromal_Control
CCDC154	8.02553	-0.0990948	0.236191	-0.419554	0.674811	NA	Classical Monocyte	Prodromal_Control
CLCN7	168.987	0.0208854	0.0898524	0.232441	0.816195	0.939533	Classical Monocyte	Prodromal_Control
TELO2	49.6272	-0.233865	0.0975478	-2.39744	0.0165102	0.247482	Classical Monocyte	Prodromal_Control
IFT140	8.30024	-0.296524	0.212424	-1.39591	0.162742	NA	Classical Monocyte	Prodromal_Control
CRAMP1	42.9352	0.148505	0.100412	1.47896	0.139151	0.503229	Classical Monocyte	Prodromal_Control
JPT2	15.4802	-0.277768	0.199443	-1.39272	0.163705	NA	Classical Monocyte	Prodromal_Control
MAPK8IP3	246.788	0.0206349	0.0830571	0.248442	0.803793	0.935755	Classical Monocyte	Prodromal_Control
NME3	278.125	0.0596746	0.0651063	0.916571	0.359367	0.711892	Classical Monocyte	Prodromal_Control
MRPS34	310.857	-0.104581	0.0694876	-1.50503	0.132316	0.492957	Classical Monocyte	Prodromal_Control
EME2	20.4966	0.0815555	0.163554	0.498646	0.618029	NA	Classical Monocyte	Prodromal_Control
SPSB3	233.754	0.0847971	0.0669089	1.26735	0.20503	0.572912	Classical Monocyte	Prodromal_Control
NUBP2	109.647	0.00305523	0.0749492	0.040764	0.967484	0.987906	Classical Monocyte	Prodromal_Control
HAGH	127.791	-0.00348956	0.0734226	-0.0475271	0.962093	0.987042	Classical Monocyte	Prodromal_Control
FAHD1	24.3448	0.0198493	0.151485	0.131032	0.89575	NA	Classical Monocyte	Prodromal_Control
MSRB1	362.571	-0.108317	0.0892674	-1.2134	0.224976	0.590865	Classical Monocyte	Prodromal_Control
NDUFB10	540.161	0.154357	0.0746608	2.06744	0.0386924	0.320692	Classical Monocyte	Prodromal_Control
TBL3	46.4765	-0.0330035	0.100001	-0.330033	0.741375	0.914494	Classical Monocyte	Prodromal_Control
GFER	75.8704	0.0910976	0.0909108	1.00205	0.316317	0.674561	Classical Monocyte	Prodromal_Control
ZNF598	62.4966	0.148734	0.107676	1.38131	0.167185	0.534164	Classical Monocyte	Prodromal_Control
NPW	6.55644	-0.588355	0.245926	-2.39241	0.0167382	NA	Classical Monocyte	Prodromal_Control
SLC9A3R2	10.7228	-0.363695	0.225032	-1.61619	0.106053	NA	Classical Monocyte	Prodromal_Control
NTHL1	25.932	-0.136083	0.143196	-0.950327	0.341946	NA	Classical Monocyte	Prodromal_Control
TSC2	64.9	0.0743912	0.103608	0.718009	0.472752	0.787938	Classical Monocyte	Prodromal_Control
PKD1	46.6759	0.152251	0.124203	1.22582	0.220265	0.585863	Classical Monocyte	Prodromal_Control
TRAF7	128.883	0.0648235	0.070395	0.920854	0.357127	0.711271	Classical Monocyte	Prodromal_Control
MLST8	66.6271	0.00305503	0.0922662	0.033111	0.973586	0.98947	Classical Monocyte	Prodromal_Control
BRICD5	9.08162	0.243923	0.225261	1.08284	0.278878	NA	Classical Monocyte	Prodromal_Control
PGP	242.046	0.0923069	0.0661806	1.39477	0.163084	0.531009	Classical Monocyte	Prodromal_Control
E4F1	46.3244	-0.154266	0.102099	-1.51094	0.130803	0.492237	Classical Monocyte	Prodromal_Control
ECI1	189.506	0.00225411	0.0660531	0.0341258	0.972777	0.98947	Classical Monocyte	Prodromal_Control
RNPS1	300.415	-0.0350442	0.0582589	-0.601525	0.54749	0.829796	Classical Monocyte	Prodromal_Control
TBC1D24	14.9091	-0.103768	0.160915	-0.644861	0.519017	NA	Classical Monocyte	Prodromal_Control
ATP6V0C	1778.17	0.129093	0.0635238	2.03219	0.042134	0.329427	Classical Monocyte	Prodromal_Control
AMDHD2	36.8583	-0.0342341	0.117899	-0.290367	0.771535	NA	Classical Monocyte	Prodromal_Control
PDPK1	202.823	0.165385	0.0718217	2.30272	0.0212945	0.267151	Classical Monocyte	Prodromal_Control
KCTD5	51.2012	0.316148	0.112959	2.79878	0.00512969	0.169	Classical Monocyte	Prodromal_Control
SRRM2	1427.03	0.0712385	0.0544131	1.30921	0.190462	0.560318	Classical Monocyte	Prodromal_Control
ELOB	1676.76	0.253776	0.114846	2.20971	0.0271251	0.287956	Classical Monocyte	Prodromal_Control
PRSS21	8.53197	-0.152462	0.432397	-0.352597	0.72439	NA	Classical Monocyte	Prodromal_Control
ZG16B	22.9764	0.153089	0.237613	0.64428	0.519394	NA	Classical Monocyte	Prodromal_Control
FLYWCH2	54.5827	0.00385239	0.101452	0.0379723	0.96971	0.988135	Classical Monocyte	Prodromal_Control
FLYWCH1	45.7739	0.0611129	0.149493	0.4088	0.682687	0.889805	Classical Monocyte	Prodromal_Control
PAQR4	22.7376	0.128936	0.1424	0.905452	0.365226	NA	Classical Monocyte	Prodromal_Control
TNFRSF12A	12.7073	0.296276	0.26221	1.12992	0.258511	NA	Classical Monocyte	Prodromal_Control
HCFC1R1	187.876	0.0487407	0.0793202	0.614481	0.538898	0.82386	Classical Monocyte	Prodromal_Control
THOC6	74.1344	-0.0698604	0.0999125	-0.699216	0.484417	0.792762	Classical Monocyte	Prodromal_Control
MMP25	34.5353	0.00704796	0.229905	0.0306559	0.975544	NA	Classical Monocyte	Prodromal_Control
IL32	36.0063	0.267446	0.415965	0.642954	0.520254	NA	Classical Monocyte	Prodromal_Control
ZNF205	8.48187	-0.25757	0.289371	-0.890105	0.37341	NA	Classical Monocyte	Prodromal_Control
ZNF213	13.058	0.255687	0.171907	1.48736	0.136921	NA	Classical Monocyte	Prodromal_Control
ZNF200	10.4197	-0.473717	0.253565	-1.86823	0.0617303	NA	Classical Monocyte	Prodromal_Control
MEFV	260.853	-0.187841	0.0782766	-2.39971	0.0164082	0.247482	Classical Monocyte	Prodromal_Control
ZNF263	48.6853	-0.137837	0.0979207	-1.40764	0.159238	0.524758	Classical Monocyte	Prodromal_Control
TIGD7	4.45194	-0.277996	0.331752	-0.837963	0.402052	NA	Classical Monocyte	Prodromal_Control
ZNF75A	25.0685	-0.278923	0.159862	-1.74478	0.0810239	NA	Classical Monocyte	Prodromal_Control
ZSCAN32	15.4688	-0.113229	0.166543	-0.679877	0.496582	NA	Classical Monocyte	Prodromal_Control
ZNF174	11.7355	-0.174916	0.180664	-0.968184	0.332953	NA	Classical Monocyte	Prodromal_Control
ZNF597	6.83974	-0.524097	0.241875	-2.1668	0.0302497	NA	Classical Monocyte	Prodromal_Control
NAA60	97.2218	0.136651	0.0793571	1.72197	0.0850744	0.422455	Classical Monocyte	Prodromal_Control
CLUAP1	8.83399	-0.0846177	0.214457	-0.394568	0.693162	NA	Classical Monocyte	Prodromal_Control
SLX4	12.7348	-0.55493	0.16874	-3.28867	0.00100661	NA	Classical Monocyte	Prodromal_Control
DNASE1	29.0042	-0.216852	0.167477	-1.29482	0.195383	NA	Classical Monocyte	Prodromal_Control
TRAP1	51.0067	-0.0865955	0.0971713	-0.891162	0.372842	0.724082	Classical Monocyte	Prodromal_Control
CREBBP	452.134	0.12951	0.0631856	2.04967	0.0403963	0.323375	Classical Monocyte	Prodromal_Control
ADCY9	87.5905	0.03031	0.121183	0.250117	0.802497	0.935299	Classical Monocyte	Prodromal_Control
TFAP4	20.609	0.134622	0.140702	0.956792	0.338672	NA	Classical Monocyte	Prodromal_Control
PAM16	110.611	0.0899948	0.0743021	1.2112	0.225818	0.592036	Classical Monocyte	Prodromal_Control
CORO7	288.497	0.114861	0.0741766	1.54848	0.121506	0.482546	Classical Monocyte	Prodromal_Control
DNAJA3	24.7364	-0.301327	0.137906	-2.18501	0.0288878	NA	Classical Monocyte	Prodromal_Control
NMRAL1	109.353	-0.137126	0.0813409	-1.68582	0.091831	0.437797	Classical Monocyte	Prodromal_Control
HMOX2	78.9993	-0.017527	0.0814847	-0.215096	0.829693	0.944856	Classical Monocyte	Prodromal_Control
CDIP1	57.4027	0.12532	0.114113	1.09822	0.27211	0.637782	Classical Monocyte	Prodromal_Control
UBALD1	55.608	0.110876	0.0945002	1.17328	0.240682	0.609706	Classical Monocyte	Prodromal_Control
MGRN1	248.521	0.111066	0.0684661	1.6222	0.10476	0.456356	Classical Monocyte	Prodromal_Control
NUDT16L1	80.9101	0.0304476	0.0940661	0.323683	0.746178	0.917507	Classical Monocyte	Prodromal_Control
ANKS3	16.6181	-0.0396584	0.152092	-0.260752	0.794284	NA	Classical Monocyte	Prodromal_Control
ZNF500	14.1095	0.0754624	0.169512	0.445175	0.656194	NA	Classical Monocyte	Prodromal_Control
ROGDI	225.383	0.126222	0.125783	1.00349	0.315625	0.673482	Classical Monocyte	Prodromal_Control
GLYR1	204.606	0.0189245	0.060088	0.314946	0.752802	0.918741	Classical Monocyte	Prodromal_Control
UBN1	235.3	0.0650893	0.051563	1.26233	0.206832	0.57554	Classical Monocyte	Prodromal_Control
NAGPA	75.5021	-0.00836232	0.0807091	-0.103611	0.917478	0.974989	Classical Monocyte	Prodromal_Control
ALG1	24.7419	-0.0090238	0.133188	-0.0677525	0.945983	NA	Classical Monocyte	Prodromal_Control
EEF2KMT	10.8963	-0.434372	0.177482	-2.44741	0.0143888	NA	Classical Monocyte	Prodromal_Control
RBFOX1	6.65644	0.456379	0.345203	1.32206	0.186148	NA	Classical Monocyte	Prodromal_Control
METTL22	137.891	-0.0156437	0.0837259	-0.186844	0.851783	0.952383	Classical Monocyte	Prodromal_Control
ABAT	75.0044	-0.0410886	0.136054	-0.302002	0.762651	0.922221	Classical Monocyte	Prodromal_Control
TMEM186	11.4147	-0.525325	0.222245	-2.36372	0.0180924	NA	Classical Monocyte	Prodromal_Control
PMM2	69.4224	0.0219386	0.0918164	0.23894	0.811152	0.936368	Classical Monocyte	Prodromal_Control
CARHSP1	160.17	0.225392	0.106782	2.11076	0.0347927	0.315268	Classical Monocyte	Prodromal_Control
USP7	222.575	0.137134	0.0636609	2.15413	0.03123	0.300672	Classical Monocyte	Prodromal_Control
ATF7IP2	35.4009	0.00172907	0.134421	0.0128631	0.989737	NA	Classical Monocyte	Prodromal_Control
NUBP1	96.1265	-0.0544278	0.0657452	-0.82786	0.40775	0.747668	Classical Monocyte	Prodromal_Control
CIITA	201.887	-0.181875	0.11925	-1.52515	0.127221	0.488135	Classical Monocyte	Prodromal_Control
DEXI	21.8905	-0.0418048	0.140679	-0.297165	0.76634	NA	Classical Monocyte	Prodromal_Control
CLEC16A	135.095	0.11567	0.0821016	1.40887	0.158874	0.524649	Classical Monocyte	Prodromal_Control
SOCS1	8.12721	-0.00433476	0.313214	-0.0138396	0.988958	NA	Classical Monocyte	Prodromal_Control
AC099489.1	4.88757	0.142279	0.324761	0.438105	0.66131	NA	Classical Monocyte	Prodromal_Control
LITAF	470.505	0.103892	0.220322	0.471546	0.637251	0.868383	Classical Monocyte	Prodromal_Control
SNN	193.251	0.0650879	0.108881	0.597791	0.549979	0.829898	Classical Monocyte	Prodromal_Control
TXNDC11	217.918	0.231055	0.104274	2.21586	0.0267012	0.285549	Classical Monocyte	Prodromal_Control
ZC3H7A	214.106	0.200262	0.0654227	3.06105	0.00220564	0.125584	Classical Monocyte	Prodromal_Control
RSL1D1	553.87	-0.0221207	0.0707636	-0.312599	0.754585	0.919662	Classical Monocyte	Prodromal_Control
GSPT1	177.638	-0.0726439	0.0622678	-1.16664	0.243358	0.613051	Classical Monocyte	Prodromal_Control
NPIPB2	4.27271	0.0869121	0.346959	0.250497	0.802203	NA	Classical Monocyte	Prodromal_Control
SNX29	528.134	0.0291517	0.0714637	0.407924	0.683329	0.889805	Classical Monocyte	Prodromal_Control
CPPED1	759.377	-0.120311	0.0937299	-1.28359	0.199286	0.567219	Classical Monocyte	Prodromal_Control
ERCC4	27.2442	-0.0882331	0.137378	-0.642267	0.5207	NA	Classical Monocyte	Prodromal_Control
MRTFB	16.2035	-0.135655	0.16772	-0.808815	0.418622	NA	Classical Monocyte	Prodromal_Control
PARN	112.95	0.0368153	0.0714227	0.515456	0.606234	0.854933	Classical Monocyte	Prodromal_Control
BFAR	132.58	0.106437	0.0919337	1.15776	0.246964	0.614692	Classical Monocyte	Prodromal_Control
NOMO1	34.1744	0.13944	0.144496	0.965013	0.334538	NA	Classical Monocyte	Prodromal_Control
NPIPA1	20.9769	0.304066	0.164077	1.8532	0.0638543	NA	Classical Monocyte	Prodromal_Control
PDXDC1	165.366	-0.0280299	0.075768	-0.369943	0.711425	0.902658	Classical Monocyte	Prodromal_Control
NTAN1	81.8471	0.0672384	0.0891066	0.754583	0.450499	0.774602	Classical Monocyte	Prodromal_Control
RRN3	68.8098	0.129856	0.102971	1.26109	0.207276	0.576077	Classical Monocyte	Prodromal_Control
NPIPA5	4.16314	0.0376188	0.385193	0.0976623	0.9222	NA	Classical Monocyte	Prodromal_Control
MARF1	146.843	-0.119562	0.0788043	-1.5172	0.129217	0.490835	Classical Monocyte	Prodromal_Control
NDE1	194.443	-0.0227006	0.0646744	-0.350998	0.72559	0.906987	Classical Monocyte	Prodromal_Control
MYH11	5.48245	-0.191346	0.332794	-0.574968	0.565313	NA	Classical Monocyte	Prodromal_Control
FOPNL	53.8345	0.109853	0.0948163	1.15859	0.246624	0.614692	Classical Monocyte	Prodromal_Control
ABCC1	171.63	-0.00314812	0.071405	-0.0440882	0.964834	0.987693	Classical Monocyte	Prodromal_Control
ABCC6	30.3623	-0.119786	0.146563	-0.817303	0.413755	NA	Classical Monocyte	Prodromal_Control
NOMO3	12.7985	-0.00988942	0.192953	-0.0512531	0.959124	NA	Classical Monocyte	Prodromal_Control
AC138969.1	11.6678	-0.0451666	0.185332	-0.243707	0.807458	NA	Classical Monocyte	Prodromal_Control
XYLT1	299.543	0.0377888	0.1347	0.280541	0.779063	0.926748	Classical Monocyte	Prodromal_Control
NOMO2	23.7341	-0.187289	0.121289	-1.54415	0.122552	NA	Classical Monocyte	Prodromal_Control
ARL6IP1	272.595	0.173503	0.0801338	2.16517	0.0303746	0.295979	Classical Monocyte	Prodromal_Control
SMG1	271.938	-0.0328354	0.0576679	-0.569387	0.569093	0.83864	Classical Monocyte	Prodromal_Control
COQ7	103.734	0.0232399	0.141415	0.164338	0.869465	0.959885	Classical Monocyte	Prodromal_Control
ITPRIPL2	58.332	-0.0217511	0.109893	-0.197931	0.843099	0.948843	Classical Monocyte	Prodromal_Control
GDE1	109.694	0.0560993	0.0680794	0.824028	0.409924	0.748717	Classical Monocyte	Prodromal_Control
CCP110	35.323	0.0316077	0.127188	0.248512	0.803739	NA	Classical Monocyte	Prodromal_Control
VPS35L	115.066	-0.172352	0.0713017	-2.41722	0.0156394	0.243295	Classical Monocyte	Prodromal_Control
KNOP1	25.9047	-0.376155	0.200618	-1.87498	0.0607949	NA	Classical Monocyte	Prodromal_Control
ACSM3	40.232	0.373938	0.180581	2.07075	0.0383825	0.320661	Classical Monocyte	Prodromal_Control
THUMPD1	92.7004	0.0071247	0.0856562	0.0831778	0.93371	0.980287	Classical Monocyte	Prodromal_Control
ERI2	8.77335	-0.369057	0.201647	-1.83021	0.0672184	NA	Classical Monocyte	Prodromal_Control
DCUN1D3	11.0033	-0.0221503	0.227396	-0.0974084	0.922402	NA	Classical Monocyte	Prodromal_Control
LYRM1	80.3851	-0.303303	0.130033	-2.3325	0.0196742	0.266245	Classical Monocyte	Prodromal_Control
TMEM159	58.4133	0.0536663	0.111913	0.479536	0.631558	0.866492	Classical Monocyte	Prodromal_Control
NPIPB3	25.853	-0.0174234	0.161501	-0.107884	0.914088	NA	Classical Monocyte	Prodromal_Control
METTL9	695.333	0.00173353	0.0519285	0.0333831	0.973369	0.98947	Classical Monocyte	Prodromal_Control
NPIPB4	50.3685	0.0205927	0.140387	0.146685	0.883381	0.963371	Classical Monocyte	Prodromal_Control
UQCRC2	270.097	0.0657394	0.0671395	0.979146	0.327508	0.686297	Classical Monocyte	Prodromal_Control
MOSMO	71.5696	0.0206388	0.0960133	0.214957	0.829801	0.944856	Classical Monocyte	Prodromal_Control
SDR42E2	6.7496	-0.528209	0.257575	-2.0507	0.0402961	NA	Classical Monocyte	Prodromal_Control
EEF2K	23.1727	-0.205486	0.143844	-1.42854	0.153137	NA	Classical Monocyte	Prodromal_Control
POLR3E	37.7867	0.115487	0.117424	0.983501	0.325361	0.685058	Classical Monocyte	Prodromal_Control
NPIPB5	81.0174	0.0575448	0.105985	0.542951	0.587163	0.848072	Classical Monocyte	Prodromal_Control
USP31	17.5127	0.0345693	0.147608	0.234197	0.814832	NA	Classical Monocyte	Prodromal_Control
COG7	40.4794	-0.165898	0.120641	-1.37514	0.169089	0.536462	Classical Monocyte	Prodromal_Control
GGA2	151.045	0.0282519	0.069416	0.406994	0.684012	0.889805	Classical Monocyte	Prodromal_Control
EARS2	8.05238	0.241635	0.237475	1.01752	0.308906	NA	Classical Monocyte	Prodromal_Control
UBFD1	24.415	-0.0507039	0.131262	-0.38628	0.699289	NA	Classical Monocyte	Prodromal_Control
NDUFAB1	323.304	0.0570938	0.077745	0.734372	0.462722	0.781275	Classical Monocyte	Prodromal_Control
PALB2	13.3799	-0.132238	0.158443	-0.834611	0.403937	NA	Classical Monocyte	Prodromal_Control
DCTN5	58.0212	0.129709	0.121451	1.06799	0.285524	0.649653	Classical Monocyte	Prodromal_Control
PRKCB	1351.28	0.0530379	0.095503	0.555353	0.578653	0.843534	Classical Monocyte	Prodromal_Control
RBBP6	274.538	0.173507	0.0712148	2.43639	0.0148346	0.24047	Classical Monocyte	Prodromal_Control
TNRC6A	247.819	0.126119	0.0786931	1.60267	0.109007	0.46018	Classical Monocyte	Prodromal_Control
ARHGAP17	232.134	-0.111564	0.0798638	-1.39693	0.162435	0.53046	Classical Monocyte	Prodromal_Control
LCMT1	89.7573	0.0878895	0.070895	1.23971	0.215081	0.584291	Classical Monocyte	Prodromal_Control
ZKSCAN2	6.6757	-0.0365319	0.236457	-0.154497	0.877218	NA	Classical Monocyte	Prodromal_Control
KDM8	5.6799	0.0517504	0.244446	0.211705	0.832338	NA	Classical Monocyte	Prodromal_Control
NSMCE1	139.762	-0.0227852	0.0766564	-0.297238	0.766285	0.922758	Classical Monocyte	Prodromal_Control
IL4R	142.415	0.127277	0.0757227	1.68083	0.092796	0.439652	Classical Monocyte	Prodromal_Control
GTF3C1	108.099	-0.0418404	0.0695949	-0.6012	0.547707	0.829796	Classical Monocyte	Prodromal_Control
KIAA0556	85.7642	-0.0628159	0.0930438	-0.675121	0.499599	0.802097	Classical Monocyte	Prodromal_Control
XPO6	243.35	0.132997	0.0668354	1.98992	0.0465996	0.337768	Classical Monocyte	Prodromal_Control
EIF3CL	6.55	0.0766709	0.251046	0.305406	0.760057	NA	Classical Monocyte	Prodromal_Control
CLN3	157.272	0.0579554	0.068464	0.846509	0.397269	0.741201	Classical Monocyte	Prodromal_Control
APOBR	274.753	-0.0661695	0.0836067	-0.791438	0.428689	0.75837	Classical Monocyte	Prodromal_Control
IL27	10.7962	-0.131571	0.25447	-0.517039	0.605129	NA	Classical Monocyte	Prodromal_Control
SGF29	73.3911	-0.0257977	0.106108	-0.243127	0.807907	0.936368	Classical Monocyte	Prodromal_Control
SULT1A1	569.968	0.127072	0.155989	0.814622	0.415289	0.749611	Classical Monocyte	Prodromal_Control
EIF3C	28.3012	-0.0199351	0.14253	-0.139867	0.888765	NA	Classical Monocyte	Prodromal_Control
ATXN2L	268.116	0.140737	0.061613	2.2842	0.0223596	0.26912	Classical Monocyte	Prodromal_Control
TUFM	354.666	0.0715551	0.0769167	0.930292	0.35222	0.706782	Classical Monocyte	Prodromal_Control
SH2B1	62.6201	0.0115811	0.0861839	0.134377	0.893105	0.967155	Classical Monocyte	Prodromal_Control
RABEP2	47.2935	0.0875613	0.0907845	0.964497	0.334797	0.692156	Classical Monocyte	Prodromal_Control
NFATC2IP	185.617	0.122033	0.0659418	1.85062	0.0642246	0.381136	Classical Monocyte	Prodromal_Control
SPNS1	174.784	0.174841	0.084095	2.07909	0.0376087	0.319586	Classical Monocyte	Prodromal_Control
LAT	17.8983	0.0293934	0.233787	0.125727	0.899948	NA	Classical Monocyte	Prodromal_Control
NPIPB11	9.51932	-0.179065	0.207764	-0.861869	0.38876	NA	Classical Monocyte	Prodromal_Control
BOLA2	84.4817	0.159063	0.122488	1.29861	0.194079	0.561916	Classical Monocyte	Prodromal_Control
SLX1B	23.6045	-0.343855	0.166357	-2.06698	0.0387363	NA	Classical Monocyte	Prodromal_Control
NPIPB12	8.85315	0.0584901	0.263585	0.221902	0.82439	NA	Classical Monocyte	Prodromal_Control
SPN	154.278	-0.0946135	0.0844076	-1.12091	0.262325	0.630346	Classical Monocyte	Prodromal_Control
QPRT	10.9201	-0.0298107	0.202973	-0.146871	0.883234	NA	Classical Monocyte	Prodromal_Control
KIF22	164.557	0.329205	0.109766	2.99915	0.00270735	0.135181	Classical Monocyte	Prodromal_Control
MAZ	235.54	-0.0203038	0.0657225	-0.308933	0.757372	0.921266	Classical Monocyte	Prodromal_Control
PAGR1	125.413	-0.287237	0.0834655	-3.44139	0.00057873	0.0781503	Classical Monocyte	Prodromal_Control
MVP	345.334	-0.0686717	0.0799063	-0.859403	0.390118	0.738261	Classical Monocyte	Prodromal_Control
CDIPT	132.364	0.0366086	0.0622298	0.588281	0.556344	0.831999	Classical Monocyte	Prodromal_Control
KCTD13	47.7468	-0.0600737	0.111348	-0.539513	0.589533	0.849747	Classical Monocyte	Prodromal_Control
TMEM219	757.982	0.012311	0.0622092	0.197896	0.843126	0.948843	Classical Monocyte	Prodromal_Control
TAOK2	37.3566	-0.0855	0.109535	-0.78057	0.435055	NA	Classical Monocyte	Prodromal_Control
HIRIP3	14.0666	0.0988316	0.172845	0.571793	0.567462	NA	Classical Monocyte	Prodromal_Control
INO80E	112.861	0.0528408	0.0796615	0.663317	0.507127	0.807656	Classical Monocyte	Prodromal_Control
AC093512.2	18.2496	-0.231398	0.17109	-1.35249	0.176218	NA	Classical Monocyte	Prodromal_Control
ALDOA	2507.94	-0.0191462	0.0793805	-0.241195	0.809404	0.936368	Classical Monocyte	Prodromal_Control
PPP4C	513.437	-0.0494625	0.0591026	-0.836891	0.402654	0.744436	Classical Monocyte	Prodromal_Control
YPEL3	738.981	0.0767547	0.059624	1.28731	0.197985	0.565673	Classical Monocyte	Prodromal_Control
GDPD3	9.15176	-0.0149456	0.232342	-0.0643256	0.948711	NA	Classical Monocyte	Prodromal_Control
MAPK3	115.517	-0.0293272	0.076774	-0.381993	0.702466	0.898373	Classical Monocyte	Prodromal_Control
CORO1A	2481.87	-0.0793377	0.0571074	-1.38927	0.16475	0.531318	Classical Monocyte	Prodromal_Control
BOLA2B	9.15513	0.0178264	0.258812	0.0688779	0.945087	NA	Classical Monocyte	Prodromal_Control
SLX1A	14.584	-0.0359764	0.176579	-0.203741	0.838556	NA	Classical Monocyte	Prodromal_Control
NPIPB13	40.7579	0.0928412	0.189864	0.488988	0.62485	0.864278	Classical Monocyte	Prodromal_Control
CD2BP2	104.527	-0.0805711	0.0668107	-1.20596	0.227833	0.5953	Classical Monocyte	Prodromal_Control
TBC1D10B	108.954	-0.0746057	0.0810694	-0.92027	0.357432	0.711271	Classical Monocyte	Prodromal_Control
MYLPF	12.0236	0.159079	0.198401	0.801808	0.422664	NA	Classical Monocyte	Prodromal_Control
ZNF48	6.05246	0.0477792	0.270313	0.176755	0.859701	NA	Classical Monocyte	Prodromal_Control
DCTPP1	42.0862	-0.10046	0.109287	-0.919227	0.357977	0.711666	Classical Monocyte	Prodromal_Control
SEPHS2	99.4706	-0.128877	0.0986609	-1.30626	0.191463	0.560573	Classical Monocyte	Prodromal_Control
ITGAL	336.926	-0.185512	0.120854	-1.535	0.124783	0.484527	Classical Monocyte	Prodromal_Control
ZNF768	20.464	0.210853	0.135101	1.5607	0.118594	NA	Classical Monocyte	Prodromal_Control
ZNF747	12.2232	-0.267769	0.180354	-1.48468	0.137627	NA	Classical Monocyte	Prodromal_Control
ZNF764	12.0143	0.0103736	0.193675	0.053562	0.957284	NA	Classical Monocyte	Prodromal_Control
ZNF688	66.0776	0.019032	0.0956394	0.198998	0.842265	0.948843	Classical Monocyte	Prodromal_Control
ZNF785	14.5483	-0.180314	0.19042	-0.946926	0.343676	NA	Classical Monocyte	Prodromal_Control
ZNF689	19.9298	0.0448927	0.14202	0.316101	0.751926	NA	Classical Monocyte	Prodromal_Control
PRR14	91.4625	0.127384	0.0768437	1.65771	0.0973767	0.44649	Classical Monocyte	Prodromal_Control
FBRS	167.771	0.0314794	0.0875765	0.35945	0.719258	0.904631	Classical Monocyte	Prodromal_Control
SRCAP	132.623	-0.00548304	0.0767092	-0.0714782	0.943017	0.982391	Classical Monocyte	Prodromal_Control
TMEM265	13.4347	-0.00341513	0.175075	-0.0195067	0.984437	NA	Classical Monocyte	Prodromal_Control
PHKG2	145.851	0.0353987	0.0592589	0.597356	0.55027	0.830127	Classical Monocyte	Prodromal_Control
CCDC189	12.3911	-0.260228	0.17938	-1.45071	0.14686	NA	Classical Monocyte	Prodromal_Control
RNF40	121.05	0.0539288	0.0677928	0.795495	0.426326	0.757917	Classical Monocyte	Prodromal_Control
ZNF629	19.6463	-0.124159	0.161582	-0.768399	0.44225	NA	Classical Monocyte	Prodromal_Control
BCL7C	219.93	0.0874373	0.0727417	1.20202	0.229354	0.596882	Classical Monocyte	Prodromal_Control
FBXL19	21.5847	-0.0100622	0.138531	-0.0726347	0.942097	NA	Classical Monocyte	Prodromal_Control
ORAI3	161.218	-0.077502	0.0747421	-1.03693	0.299771	0.662493	Classical Monocyte	Prodromal_Control
SETD1A	60.9364	0.187332	0.107464	1.74321	0.0812974	0.41689	Classical Monocyte	Prodromal_Control
HSD3B7	4.69568	0.199728	0.344088	0.580457	0.561607	NA	Classical Monocyte	Prodromal_Control
STX4	130.179	-0.0533839	0.070346	-0.758875	0.447927	0.772693	Classical Monocyte	Prodromal_Control
ZNF668	34.9892	0.249349	0.14838	1.68047	0.0928651	NA	Classical Monocyte	Prodromal_Control
ZNF646	34.6593	-0.256633	0.132923	-1.93069	0.0535216	NA	Classical Monocyte	Prodromal_Control
VKORC1	200.916	0.0759811	0.0625876	1.214	0.224749	0.59066	Classical Monocyte	Prodromal_Control
BCKDK	201.239	-0.0267712	0.0679967	-0.393713	0.693793	0.894491	Classical Monocyte	Prodromal_Control
KAT8	211.06	-0.0230181	0.054017	-0.426126	0.670016	0.882626	Classical Monocyte	Prodromal_Control
PRSS36	9.34314	-0.295936	0.203024	-1.45764	0.144939	NA	Classical Monocyte	Prodromal_Control
FUS	571.444	0.0607484	0.0650212	0.934285	0.350157	0.704988	Classical Monocyte	Prodromal_Control
PYCARD	1692.08	-0.0430432	0.0759702	-0.56658	0.571	0.840252	Classical Monocyte	Prodromal_Control
ITGAM	447.815	0.0689812	0.0611321	1.1284	0.259153	0.628038	Classical Monocyte	Prodromal_Control
ITGAX	484.059	0.0719003	0.0751065	0.95731	0.338411	0.695115	Classical Monocyte	Prodromal_Control
ARMC5	23.7412	-0.106414	0.139723	-0.76161	0.446293	NA	Classical Monocyte	Prodromal_Control
ZNF720	26.1131	-0.0581444	0.128038	-0.454117	0.649745	NA	Classical Monocyte	Prodromal_Control
ZNF267	200.276	0.0842296	0.10559	0.797704	0.425042	0.75646	Classical Monocyte	Prodromal_Control
VPS35	279.034	-0.097297	0.0690335	-1.40942	0.158712	0.524649	Classical Monocyte	Prodromal_Control
DNAJA2	209.887	0.0459904	0.0680283	0.676048	0.49901	0.802097	Classical Monocyte	Prodromal_Control
NETO2	42.581	0.264798	0.129726	2.0412	0.0412309	0.324998	Classical Monocyte	Prodromal_Control
ITFG1	341.001	0.0182334	0.0660569	0.276026	0.782528	0.928619	Classical Monocyte	Prodromal_Control
PHKB	292.983	-0.090336	0.0673265	-1.34176	0.179674	0.548605	Classical Monocyte	Prodromal_Control
LONP2	206.879	-0.0609653	0.0557183	-1.09417	0.27388	0.638912	Classical Monocyte	Prodromal_Control
SIAH1	75.5322	0.230956	0.105975	2.17934	0.0293066	0.293439	Classical Monocyte	Prodromal_Control
CNEP1R1	51.7279	0.130163	0.126525	1.02875	0.303596	0.664972	Classical Monocyte	Prodromal_Control
HEATR3	111.665	-0.0590999	0.109558	-0.53944	0.589583	0.849747	Classical Monocyte	Prodromal_Control
TENT4B	143.538	0.109532	0.123491	0.886962	0.375099	0.72574	Classical Monocyte	Prodromal_Control
ADCY7	198.593	-0.0145628	0.082899	-0.175669	0.860554	0.954681	Classical Monocyte	Prodromal_Control
BRD7	226.786	0.179716	0.0732248	2.4543	0.0141158	0.235742	Classical Monocyte	Prodromal_Control
SNX20	106.102	-0.217986	0.113351	-1.92311	0.0544667	0.358165	Classical Monocyte	Prodromal_Control
NOD2	130.702	-0.0200524	0.0749229	-0.26764	0.788976	0.93154	Classical Monocyte	Prodromal_Control
CYLD	235.06	0.0137194	0.0741795	0.184949	0.853269	0.95298	Classical Monocyte	Prodromal_Control
CHD9	226.73	-0.0140881	0.0697436	-0.201999	0.839918	0.948843	Classical Monocyte	Prodromal_Control
RBL2	242.919	0.0739622	0.0521483	1.41831	0.156101	0.521057	Classical Monocyte	Prodromal_Control
AKTIP	14.0107	0.0816027	0.164703	0.495455	0.620279	NA	Classical Monocyte	Prodromal_Control
FTO	131.372	-0.0182063	0.0793896	-0.229329	0.818613	0.940457	Classical Monocyte	Prodromal_Control
LPCAT2	184.272	-0.0344883	0.08946	-0.385517	0.699855	0.897963	Classical Monocyte	Prodromal_Control
CES1	144.791	-0.647502	0.31046	-2.08562	0.0370131	0.318462	Classical Monocyte	Prodromal_Control
AMFR	174.871	0.244756	0.078225	3.12887	0.00175478	0.114506	Classical Monocyte	Prodromal_Control
NUDT21	136.379	0.0919706	0.0632831	1.45332	0.146135	0.511084	Classical Monocyte	Prodromal_Control
OGFOD1	23.486	-0.0267653	0.126086	-0.212279	0.831889	NA	Classical Monocyte	Prodromal_Control
BBS2	25.9904	-0.025035	0.136266	-0.183721	0.854232	NA	Classical Monocyte	Prodromal_Control
MT2A	769.788	0.172252	0.224909	0.765876	0.44375	0.77026	Classical Monocyte	Prodromal_Control
MT1E	14.9237	0.130606	0.33076	0.394868	0.692941	NA	Classical Monocyte	Prodromal_Control
MT1F	62.3808	-0.0663954	0.146209	-0.454113	0.649747	0.872237	Classical Monocyte	Prodromal_Control
MT1X	117.589	0.292036	0.165144	1.76837	0.076999	0.409145	Classical Monocyte	Prodromal_Control
NUP93	113.69	-0.0600744	0.0771346	-0.778825	0.436083	0.763714	Classical Monocyte	Prodromal_Control
HERPUD1	516.293	0.0434136	0.109448	0.396662	0.691617	0.894322	Classical Monocyte	Prodromal_Control
CETP	5.78023	0.249325	0.276627	0.901306	0.367426	NA	Classical Monocyte	Prodromal_Control
NLRC5	204.219	-0.00818686	0.111347	-0.0735256	0.941388	0.982251	Classical Monocyte	Prodromal_Control
CPNE2	92.1627	-0.0997982	0.0944525	-1.0566	0.290696	0.652043	Classical Monocyte	Prodromal_Control
FAM192A	157.746	0.0290954	0.059325	0.49044	0.623823	0.864232	Classical Monocyte	Prodromal_Control
RSPRY1	74.0613	0.00188506	0.0751433	0.0250862	0.979986	0.992047	Classical Monocyte	Prodromal_Control
ARL2BP	132.978	-0.0223076	0.0694418	-0.321241	0.748028	0.917856	Classical Monocyte	Prodromal_Control
CIAPIN1	69.7868	0.127771	0.0818176	1.56166	0.118368	0.479152	Classical Monocyte	Prodromal_Control
COQ9	47.1962	-0.120189	0.0980934	-1.22525	0.220481	0.585896	Classical Monocyte	Prodromal_Control
POLR2C	78.2759	0.116776	0.0788533	1.48093	0.138625	0.503079	Classical Monocyte	Prodromal_Control
KATNB1	35.2061	0.0779674	0.103341	0.75447	0.450567	NA	Classical Monocyte	Prodromal_Control
KIFC3	4.12088	-0.196055	0.324721	-0.603766	0.545999	NA	Classical Monocyte	Prodromal_Control
ZNF319	20.3892	0.128752	0.153865	0.836781	0.402716	NA	Classical Monocyte	Prodromal_Control
USB1	96.5583	-0.00748818	0.0764113	-0.0979983	0.921934	0.977134	Classical Monocyte	Prodromal_Control
CFAP20	30.4343	-0.271747	0.145181	-1.87178	0.0612375	NA	Classical Monocyte	Prodromal_Control
CSNK2A2	128.126	0.102287	0.0717426	1.42575	0.15394	0.518583	Classical Monocyte	Prodromal_Control
SETD6	9.84489	-0.373816	0.206339	-1.81166	0.0700382	NA	Classical Monocyte	Prodromal_Control
CNOT1	210.642	0.0813918	0.0514398	1.58227	0.113587	0.470041	Classical Monocyte	Prodromal_Control
SLC38A7	29.4784	-0.0795373	0.12984	-0.61258	0.540154	NA	Classical Monocyte	Prodromal_Control
GOT2	39.6306	-0.065226	0.119659	-0.545099	0.585685	0.847321	Classical Monocyte	Prodromal_Control
TK2	148.423	0.043631	0.0866774	0.503372	0.614702	0.859422	Classical Monocyte	Prodromal_Control
CKLF	774.955	-0.000600105	0.0844795	-0.00710355	0.994332	0.99815	Classical Monocyte	Prodromal_Control
CMTM1	22.3133	-0.0132493	0.153466	-0.0863337	0.931201	NA	Classical Monocyte	Prodromal_Control
CMTM2	31.753	-0.134604	0.201448	-0.66818	0.504019	NA	Classical Monocyte	Prodromal_Control
CMTM3	301.552	0.0997232	0.0808307	1.23373	0.217304	0.584645	Classical Monocyte	Prodromal_Control
CMTM4	55.6018	0.066304	0.119049	0.556949	0.577562	0.84338	Classical Monocyte	Prodromal_Control
DYNC1LI2	150.212	-0.0150664	0.0629019	-0.239523	0.8107	0.936368	Classical Monocyte	Prodromal_Control
NAE1	30.0695	-0.0346452	0.127378	-0.271986	0.785633	NA	Classical Monocyte	Prodromal_Control
RRAD	5.64372	0.568797	0.457763	1.24256	0.214031	NA	Classical Monocyte	Prodromal_Control
CIAO2B	372.957	0.0365758	0.0722341	0.506351	0.61261	0.859221	Classical Monocyte	Prodromal_Control
CES2	71.8305	-0.0694049	0.0808582	-0.858353	0.390698	0.738359	Classical Monocyte	Prodromal_Control
CES4A	13.0598	0.262003	0.177374	1.47712	0.139643	NA	Classical Monocyte	Prodromal_Control
CBFB	137.647	0.0154556	0.0598833	0.258095	0.796333	0.933662	Classical Monocyte	Prodromal_Control
TRADD	113.66	-0.11854	0.0929508	-1.2753	0.202204	0.568651	Classical Monocyte	Prodromal_Control
FBXL8	23.4921	-0.21538	0.133684	-1.61111	0.107156	NA	Classical Monocyte	Prodromal_Control
HSF4	6.72514	0.268155	0.242213	1.1071	0.26825	NA	Classical Monocyte	Prodromal_Control
KIAA0895L	8.76359	-0.302848	0.204348	-1.48202	0.138335	NA	Classical Monocyte	Prodromal_Control
EXOC3L1	13.6861	-0.448222	0.273288	-1.64011	0.100982	NA	Classical Monocyte	Prodromal_Control
E2F4	161.105	-0.092003	0.060719	-1.51523	0.129715	0.491038	Classical Monocyte	Prodromal_Control
ELMO3	8.62824	0.248297	0.208648	1.19003	0.234034	NA	Classical Monocyte	Prodromal_Control
LRRC29	12.143	-0.154199	0.171582	-0.898688	0.368819	NA	Classical Monocyte	Prodromal_Control
TMEM208	140.878	0.0389586	0.0842833	0.462234	0.643913	0.869627	Classical Monocyte	Prodromal_Control
FHOD1	103.649	-0.0236972	0.078235	-0.302898	0.761968	0.922221	Classical Monocyte	Prodromal_Control
LRRC36	6.42594	0.294511	0.297741	0.98915	0.32259	NA	Classical Monocyte	Prodromal_Control
TPPP3	81.0665	0.0903258	0.181438	0.497833	0.618602	0.86145	Classical Monocyte	Prodromal_Control
ZDHHC1	209.287	0.0355877	0.131617	0.270389	0.786861	0.93035	Classical Monocyte	Prodromal_Control
ATP6V0D1	738.556	-0.100912	0.0494538	-2.04053	0.041298	0.324998	Classical Monocyte	Prodromal_Control
RIPOR1	165.658	-0.202688	0.069759	-2.90554	0.0036662	0.14912	Classical Monocyte	Prodromal_Control
CTCF	140.177	-0.137892	0.0589444	-2.33936	0.0193168	0.265065	Classical Monocyte	Prodromal_Control
ACD	47.2151	-0.136685	0.0983281	-1.39009	0.164502	0.531009	Classical Monocyte	Prodromal_Control
PARD6A	14.1143	-0.0348198	0.169468	-0.205465	0.837209	NA	Classical Monocyte	Prodromal_Control
ENKD1	14.4277	-0.155681	0.166767	-0.933523	0.35055	NA	Classical Monocyte	Prodromal_Control
GFOD2	19.7012	0.129108	0.184949	0.698076	0.48513	NA	Classical Monocyte	Prodromal_Control
RANBP10	50.8461	0.0243381	0.099688	0.244143	0.80712	0.936368	Classical Monocyte	Prodromal_Control
CENPT	72.6992	0.0200874	0.0925974	0.216933	0.828261	0.944337	Classical Monocyte	Prodromal_Control
THAP11	98.5386	0.00528453	0.0818183	0.0645886	0.948502	0.984115	Classical Monocyte	Prodromal_Control
NUTF2	195.877	-0.00373009	0.0748692	-0.0498214	0.960265	0.986853	Classical Monocyte	Prodromal_Control
EDC4	64.4151	-0.0637912	0.0957909	-0.665942	0.505448	0.805691	Classical Monocyte	Prodromal_Control
PSKH1	26.0178	-0.0128625	0.117948	-0.109052	0.913161	NA	Classical Monocyte	Prodromal_Control
CTRL	15.7364	0.603438	0.219148	2.75357	0.00589495	NA	Classical Monocyte	Prodromal_Control
PSMB10	870.945	-0.0612707	0.0855559	-0.716148	0.4739	0.788442	Classical Monocyte	Prodromal_Control
LCAT	11.0442	0.100789	0.209913	0.480149	0.631121	NA	Classical Monocyte	Prodromal_Control
SLC12A4	26.3509	0.0196637	0.117392	0.167504	0.866973	NA	Classical Monocyte	Prodromal_Control
DPEP2	301.387	0.114774	0.0877503	1.30796	0.190887	0.560573	Classical Monocyte	Prodromal_Control
DUS2	87.8657	-0.136239	0.113467	-1.20069	0.22987	0.597426	Classical Monocyte	Prodromal_Control
DDX28	39.4255	0.0820964	0.110022	0.746181	0.455558	0.777935	Classical Monocyte	Prodromal_Control
NFATC3	237.613	0.0708966	0.0868495	0.816316	0.414319	0.748875	Classical Monocyte	Prodromal_Control
PLA2G15	35.668	-0.186939	0.123008	-1.51973	0.12858	NA	Classical Monocyte	Prodromal_Control
SLC7A6	64.8565	-0.0801348	0.118474	-0.67639	0.498793	0.802097	Classical Monocyte	Prodromal_Control
SLC7A6OS	72.1513	-0.0242049	0.0911188	-0.265641	0.790516	0.931835	Classical Monocyte	Prodromal_Control
PRMT7	34.0132	-0.225948	0.131836	-1.71386	0.0865551	NA	Classical Monocyte	Prodromal_Control
ZFP90	42.4417	-0.151307	0.125937	-1.20145	0.229576	0.59703	Classical Monocyte	Prodromal_Control
TANGO6	82.8511	-0.200538	0.111519	-1.79823	0.0721399	0.40092	Classical Monocyte	Prodromal_Control
CHTF8	71.9597	-0.103698	0.0956276	-1.08439	0.27819	0.642866	Classical Monocyte	Prodromal_Control
UTP4	33.4591	-0.0327548	0.129496	-0.25294	0.800314	NA	Classical Monocyte	Prodromal_Control
SNTB2	41.3104	-0.447446	0.137015	-3.26567	0.00109207	0.096789	Classical Monocyte	Prodromal_Control
VPS4A	108.546	0.0545214	0.0636857	0.856102	0.391942	0.739351	Classical Monocyte	Prodromal_Control
COG8	32.7663	-0.234398	0.130135	-1.80119	0.0716722	NA	Classical Monocyte	Prodromal_Control
PDF	10.9158	-0.305498	0.239439	-1.27589	0.201995	NA	Classical Monocyte	Prodromal_Control
NIP7	22.7121	-0.0629722	0.125542	-0.501603	0.615947	NA	Classical Monocyte	Prodromal_Control
TERF2	69.2878	-0.113717	0.0817845	-1.39044	0.164395	0.531009	Classical Monocyte	Prodromal_Control
CYB5B	54.2048	-0.210377	0.0908075	-2.31674	0.020518	0.267151	Classical Monocyte	Prodromal_Control
NFAT5	313.527	0.400559	0.122395	3.27268	0.00106535	0.096789	Classical Monocyte	Prodromal_Control
NQO1	5.18177	-0.365318	0.308943	-1.18248	0.237016	NA	Classical Monocyte	Prodromal_Control
NOB1	82.5482	0.0240657	0.0973845	0.247121	0.804815	0.936085	Classical Monocyte	Prodromal_Control
WWP2	366.03	0.130705	0.0594986	2.19677	0.0280369	0.289982	Classical Monocyte	Prodromal_Control
PDPR	85.1766	0.0684453	0.122497	0.558752	0.576331	0.842617	Classical Monocyte	Prodromal_Control
EXOSC6	82.5184	-0.142398	0.163169	-0.8727	0.382827	0.732857	Classical Monocyte	Prodromal_Control
AARS	28.9821	-0.276432	0.13248	-2.08658	0.0369257	NA	Classical Monocyte	Prodromal_Control
DDX19B	84.7721	0.125237	0.0769685	1.62712	0.103711	0.454487	Classical Monocyte	Prodromal_Control
DDX19A	53.0232	0.0110746	0.0874626	0.126621	0.899241	0.969945	Classical Monocyte	Prodromal_Control
ST3GAL2	84.2095	0.161239	0.103433	1.55887	0.119028	0.479754	Classical Monocyte	Prodromal_Control
COG4	72.9811	-0.0952153	0.0766184	-1.24272	0.213971	0.583703	Classical Monocyte	Prodromal_Control
SF3B3	92.0128	-0.226594	0.0789831	-2.86889	0.00411918	0.158632	Classical Monocyte	Prodromal_Control
VAC14	79.5143	-0.13572	0.0878129	-1.54556	0.122211	0.482977	Classical Monocyte	Prodromal_Control
CMTR2	24.8523	-0.485468	0.147289	-3.29603	0.000980605	NA	Classical Monocyte	Prodromal_Control
ZNF23	9.27725	-0.39417	0.238539	-1.65243	0.098446	NA	Classical Monocyte	Prodromal_Control
ZNF19	5.43916	-0.528647	0.28457	-1.85771	0.0632108	NA	Classical Monocyte	Prodromal_Control
PHLPP2	21.6744	0.41884	0.166529	2.51511	0.0118994	NA	Classical Monocyte	Prodromal_Control
AP1G1	189.705	0.0836498	0.087497	0.956031	0.339057	0.695805	Classical Monocyte	Prodromal_Control
ATXN1L	41.1156	0.194962	0.107671	1.81072	0.0701843	0.397978	Classical Monocyte	Prodromal_Control
IST1	218.338	0.0922737	0.0516557	1.78632	0.0740471	0.404351	Classical Monocyte	Prodromal_Control
ZNF821	40.6747	0.110594	0.135856	0.814055	0.415613	0.749807	Classical Monocyte	Prodromal_Control
DHODH	6.81354	-0.154002	0.233301	-0.6601	0.50919	NA	Classical Monocyte	Prodromal_Control
TXNL4B	25.9185	0.00384247	0.124662	0.0308231	0.975411	NA	Classical Monocyte	Prodromal_Control
HP	41.3882	0.447558	0.443867	1.00832	0.313303	0.671695	Classical Monocyte	Prodromal_Control
DHX38	98.2457	0.00842403	0.0720367	0.116941	0.906907	0.972166	Classical Monocyte	Prodromal_Control
ZFHX3	345.328	-0.0287105	0.0775091	-0.370414	0.711074	0.902658	Classical Monocyte	Prodromal_Control
PSMD7	329.014	0.0857637	0.0575444	1.49039	0.136121	0.497484	Classical Monocyte	Prodromal_Control
NPIPB15	7.01086	0.69071	0.388316	1.77873	0.075284	NA	Classical Monocyte	Prodromal_Control
GLG1	356.569	-0.0816237	0.0568474	-1.43584	0.151048	0.517175	Classical Monocyte	Prodromal_Control
RFWD3	32.3445	-0.0199502	0.14281	-0.139697	0.888899	NA	Classical Monocyte	Prodromal_Control
MLKL	151.879	-0.0479999	0.0866867	-0.553717	0.579772	0.843572	Classical Monocyte	Prodromal_Control
WDR59	54.9589	-0.0754811	0.104831	-0.720023	0.471511	0.786757	Classical Monocyte	Prodromal_Control
ZNRF1	61.4568	-0.224627	0.0980118	-2.29183	0.0219152	0.26912	Classical Monocyte	Prodromal_Control
LDHD	11.6587	0.0967573	0.211796	0.456842	0.647785	NA	Classical Monocyte	Prodromal_Control
ZFP1	12.2063	-0.0578339	0.181174	-0.319218	0.749561	NA	Classical Monocyte	Prodromal_Control
CFDP1	168.991	-0.0631045	0.0652805	-0.966668	0.33371	0.691623	Classical Monocyte	Prodromal_Control
TMEM170A	83.3883	0.181423	0.0915488	1.98171	0.0475118	0.339818	Classical Monocyte	Prodromal_Control
GABARAPL2	361.674	0.0361444	0.0597977	0.604444	0.545549	0.829002	Classical Monocyte	Prodromal_Control
ADAT1	28.5266	-0.13448	0.136283	-0.986772	0.323754	NA	Classical Monocyte	Prodromal_Control
KARS	133.074	0.102754	0.0768105	1.33776	0.180974	0.550526	Classical Monocyte	Prodromal_Control
TERF2IP	262.763	0.0582755	0.0517535	1.12602	0.260156	0.628892	Classical Monocyte	Prodromal_Control
MON1B	104.66	-0.0229875	0.0773674	-0.297122	0.766374	0.922758	Classical Monocyte	Prodromal_Control
SYCE1L	11.9522	0.470454	0.188478	2.49607	0.0125577	NA	Classical Monocyte	Prodromal_Control
NUDT7	14.8563	-0.0919344	0.241882	-0.380079	0.703886	NA	Classical Monocyte	Prodromal_Control
WWOX	257.783	0.0238876	0.103214	0.231437	0.816976	0.939612	Classical Monocyte	Prodromal_Control
MAF	8.20267	0.0116934	0.355154	0.0329247	0.973735	NA	Classical Monocyte	Prodromal_Control
DYNLRB2	7.80191	0.345795	0.260454	1.32766	0.18429	NA	Classical Monocyte	Prodromal_Control
CDYL2	32.7847	-0.126535	0.153488	-0.824393	0.409716	NA	Classical Monocyte	Prodromal_Control
CMC2	149.835	0.10562	0.0845686	1.24893	0.21169	0.581004	Classical Monocyte	Prodromal_Control
CENPN	16.3398	0.156654	0.175713	0.891535	0.372642	NA	Classical Monocyte	Prodromal_Control
ATMIN	61.5203	0.0938639	0.0793578	1.18279	0.236891	0.604971	Classical Monocyte	Prodromal_Control
GCSH	13.8005	-0.151951	0.188664	-0.805404	0.420586	NA	Classical Monocyte	Prodromal_Control
GAN	28.6188	0.291422	0.145241	2.00647	0.0448057	NA	Classical Monocyte	Prodromal_Control
CMIP	741.995	0.0672899	0.0746997	0.900806	0.367692	0.719678	Classical Monocyte	Prodromal_Control
PLCG2	218.15	-0.102071	0.0637611	-1.60084	0.109413	0.461087	Classical Monocyte	Prodromal_Control
MPHOSPH6	95.1886	0.138314	0.143187	0.965965	0.334062	0.691623	Classical Monocyte	Prodromal_Control
HSBP1	485.131	0.0179172	0.0839975	0.213306	0.831088	0.945338	Classical Monocyte	Prodromal_Control
MLYCD	42.0626	0.0621074	0.103893	0.597802	0.549972	0.829898	Classical Monocyte	Prodromal_Control
OSGIN1	8.88451	0.044894	0.215854	0.207983	0.835242	NA	Classical Monocyte	Prodromal_Control
MBTPS1	165.97	0.0133191	0.069317	0.192148	0.847626	0.950823	Classical Monocyte	Prodromal_Control
HSDL1	28.7193	0.201849	0.14118	1.42973	0.152794	NA	Classical Monocyte	Prodromal_Control
DNAAF1	3.98674	-0.181425	0.517902	-0.350307	0.726108	NA	Classical Monocyte	Prodromal_Control
TAF1C	46.612	-0.171307	0.103213	-1.65974	0.0969661	0.445861	Classical Monocyte	Prodromal_Control
MEAK7	22.2913	-0.18336	0.161981	-1.13198	0.257641	NA	Classical Monocyte	Prodromal_Control
COTL1	5538.76	0.00456802	0.0625243	0.0730599	0.941758	0.982334	Classical Monocyte	Prodromal_Control
KLHL36	73.5077	0.0923154	0.0949396	0.972359	0.330872	0.68896	Classical Monocyte	Prodromal_Control
USP10	220.5	-0.0183487	0.0505581	-0.362922	0.716663	0.904186	Classical Monocyte	Prodromal_Control
CRISPLD2	212.219	0.00529654	0.158738	0.0333666	0.973382	0.98947	Classical Monocyte	Prodromal_Control
ZDHHC7	402.026	-0.00126625	0.0581973	-0.0217578	0.982641	0.993198	Classical Monocyte	Prodromal_Control
KIAA0513	232.091	-0.0915569	0.101438	-0.902589	0.366744	0.719321	Classical Monocyte	Prodromal_Control
GSE1	178.97	0.0507693	0.0815007	0.622931	0.53333	0.820461	Classical Monocyte	Prodromal_Control
EMC8	110.041	0.0522913	0.0608904	0.858777	0.390463	0.738301	Classical Monocyte	Prodromal_Control
COX4I1	4141.69	0.0957309	0.076423	1.25265	0.210335	0.579682	Classical Monocyte	Prodromal_Control
IRF8	269.257	-0.0227961	0.091716	-0.248551	0.803708	0.935755	Classical Monocyte	Prodromal_Control
MTHFSD	20.0573	-0.16253	0.143981	-1.12882	0.258972	NA	Classical Monocyte	Prodromal_Control
FBXO31	38.2769	0.320237	0.16108	1.98806	0.0468048	0.337768	Classical Monocyte	Prodromal_Control
MAP1LC3B	578.47	0.19324	0.0968307	1.99565	0.0459719	0.336579	Classical Monocyte	Prodromal_Control
ZCCHC14	28.4258	0.107063	0.148389	0.721506	0.470598	NA	Classical Monocyte	Prodromal_Control
KLHDC4	52.2905	-0.180552	0.124434	-1.45099	0.146782	0.511405	Classical Monocyte	Prodromal_Control
SLC7A5	45.0935	0.551301	0.280937	1.96236	0.0497201	0.348316	Classical Monocyte	Prodromal_Control
BANP	129.214	-0.0620125	0.0820253	-0.756017	0.449639	0.773882	Classical Monocyte	Prodromal_Control
ZFPM1	91.3598	0.0525293	0.105325	0.498736	0.617966	0.86131	Classical Monocyte	Prodromal_Control
ZC3H18	144.272	-0.0473481	0.0635713	-0.744803	0.456391	0.777935	Classical Monocyte	Prodromal_Control
CYBA	5270.59	0.0622819	0.0714176	0.87208	0.383165	0.733004	Classical Monocyte	Prodromal_Control
MVD	44.1106	0.186664	0.104479	1.78663	0.0739976	0.404351	Classical Monocyte	Prodromal_Control
SNAI3	63.1313	0.250368	0.256817	0.974889	0.329615	0.68768	Classical Monocyte	Prodromal_Control
RNF166	358.949	0.217493	0.0898787	2.41985	0.0155271	0.243295	Classical Monocyte	Prodromal_Control
CTU2	14.6675	-0.175165	0.195286	-0.896968	0.369736	NA	Classical Monocyte	Prodromal_Control
PIEZO1	155.277	-0.0130884	0.0930954	-0.140591	0.888193	0.965576	Classical Monocyte	Prodromal_Control
APRT	815.666	0.011537	0.0880339	0.131052	0.895734	0.968795	Classical Monocyte	Prodromal_Control
GALNS	56.8467	0.0285902	0.101522	0.281616	0.778238	0.926547	Classical Monocyte	Prodromal_Control
TRAPPC2L	171.237	0.206325	0.0905189	2.27936	0.0226459	0.26912	Classical Monocyte	Prodromal_Control
CBFA2T3	114.455	-0.377564	0.102251	-3.69252	0.00022204	0.0574553	Classical Monocyte	Prodromal_Control
ACSF3	84.2362	0.00295288	0.0801734	0.0368312	0.97062	0.988784	Classical Monocyte	Prodromal_Control
ZNF778	16.7489	0.220066	0.146283	1.50438	0.132482	NA	Classical Monocyte	Prodromal_Control
ANKRD11	721.639	0.128228	0.0689952	1.8585	0.0630979	0.378866	Classical Monocyte	Prodromal_Control
SPG7	184.452	0.184394	0.0920635	2.0029	0.0451884	0.3335	Classical Monocyte	Prodromal_Control
CHMP1A	94.238	0.157384	0.0714426	2.20294	0.0275992	0.289075	Classical Monocyte	Prodromal_Control
SPATA33	17.38	0.0225762	0.168226	0.134202	0.893243	NA	Classical Monocyte	Prodromal_Control
CDK10	67.8741	-0.090257	0.123644	-0.729973	0.465407	0.782949	Classical Monocyte	Prodromal_Control
SPATA2L	39.5245	0.242408	0.126417	1.91753	0.0551705	0.359576	Classical Monocyte	Prodromal_Control
VPS9D1	88.2459	0.223725	0.115943	1.9296	0.0536559	0.357867	Classical Monocyte	Prodromal_Control
ZNF276	80.222	0.0533646	0.0935267	0.570582	0.568283	0.83847	Classical Monocyte	Prodromal_Control
FANCA	24.0172	-0.346235	0.163094	-2.12292	0.0337609	NA	Classical Monocyte	Prodromal_Control
TCF25	792.385	0.294808	0.0837897	3.51843	0.000434106	0.0679568	Classical Monocyte	Prodromal_Control
DEF8	183.685	0.16681	0.0725002	2.30082	0.0214016	0.267151	Classical Monocyte	Prodromal_Control
CENPBD1	12.0146	-0.502732	0.240725	-2.08841	0.0367613	NA	Classical Monocyte	Prodromal_Control
GAS8	6.04574	-0.195592	0.275273	-0.710539	0.47737	NA	Classical Monocyte	Prodromal_Control
RFLNB	103.239	0.209981	0.147621	1.42243	0.154902	0.51921	Classical Monocyte	Prodromal_Control
VPS53	191.571	-0.0488161	0.0653746	-0.746714	0.455237	0.777935	Classical Monocyte	Prodromal_Control
GEMIN4	16.97	-0.111909	0.158513	-0.705993	0.480193	NA	Classical Monocyte	Prodromal_Control
GLOD4	91.8023	0.0549674	0.0803151	0.684397	0.493725	0.799	Classical Monocyte	Prodromal_Control
MRM3	27.136	-0.00228505	0.132438	-0.0172537	0.986234	NA	Classical Monocyte	Prodromal_Control
TIMM22	34.754	-0.0457778	0.118456	-0.386452	0.699162	NA	Classical Monocyte	Prodromal_Control
ABR	411.466	0.0171165	0.078548	0.217912	0.827498	0.944215	Classical Monocyte	Prodromal_Control
YWHAE	399.356	-0.108236	0.0601934	-1.79814	0.0721545	0.40092	Classical Monocyte	Prodromal_Control
CRK	135.101	0.0449491	0.0809973	0.554946	0.578932	0.843572	Classical Monocyte	Prodromal_Control
MYO1C	15.2691	0.285625	0.161534	1.76821	0.0770258	NA	Classical Monocyte	Prodromal_Control
INPP5K	112.867	0.0626166	0.0611254	1.0244	0.305648	0.666935	Classical Monocyte	Prodromal_Control
PITPNA	340.478	0.269307	0.0901254	2.98814	0.00280685	0.136387	Classical Monocyte	Prodromal_Control
SLC43A2	522.551	0.082601	0.0888615	0.929548	0.352605	0.706968	Classical Monocyte	Prodromal_Control
SCARF1	34.6469	-0.193509	0.123175	-1.57102	0.116178	NA	Classical Monocyte	Prodromal_Control
RILP	115.016	-0.0427431	0.0833473	-0.512831	0.60807	0.85617	Classical Monocyte	Prodromal_Control
PRPF8	334.489	-0.0279788	0.042521	-0.658	0.510538	0.80988	Classical Monocyte	Prodromal_Control
WDR81	68.2711	-0.132944	0.0890832	-1.49236	0.135605	0.497286	Classical Monocyte	Prodromal_Control
SERPINF2	10.809	-0.171857	0.205148	-0.83772	0.402188	NA	Classical Monocyte	Prodromal_Control
SERPINF1	10.7602	-0.0663667	0.227416	-0.29183	0.770417	NA	Classical Monocyte	Prodromal_Control
SMYD4	29.6224	-0.14613	0.138222	-1.05722	0.290412	NA	Classical Monocyte	Prodromal_Control
DPH1	79.1004	-0.0366207	0.0850495	-0.430582	0.666773	0.881702	Classical Monocyte	Prodromal_Control
OVCA2	65.2899	0.00664196	0.0996713	0.0666386	0.946869	0.983267	Classical Monocyte	Prodromal_Control
HIC1	19.7464	0.378282	0.407607	0.928056	0.353379	NA	Classical Monocyte	Prodromal_Control
SMG6	155.338	0.177446	0.075447	2.35193	0.0186764	0.263068	Classical Monocyte	Prodromal_Control
SRR	7.93554	-0.0144973	0.241447	-0.0600432	0.952121	NA	Classical Monocyte	Prodromal_Control
TSR1	40.0744	-0.232753	0.0975034	-2.38712	0.0169807	0.250672	Classical Monocyte	Prodromal_Control
SGSM2	61.0094	0.00928593	0.100325	0.0925583	0.926254	0.977872	Classical Monocyte	Prodromal_Control
MNT	160.905	0.148565	0.0956318	1.55351	0.120302	0.481196	Classical Monocyte	Prodromal_Control
METTL16	87.1745	0.141903	0.0786207	1.80491	0.0710894	0.399292	Classical Monocyte	Prodromal_Control
PAFAH1B1	470.467	-0.0242319	0.0603508	-0.401518	0.688039	0.892402	Classical Monocyte	Prodromal_Control
CLUH	31.284	0.202265	0.136769	1.47888	0.139173	NA	Classical Monocyte	Prodromal_Control
RAP1GAP2	382.148	-0.0374687	0.0966497	-0.387675	0.698257	0.897384	Classical Monocyte	Prodromal_Control
TRPV1	6.59065	0.0402778	0.277242	0.14528	0.88449	NA	Classical Monocyte	Prodromal_Control
SHPK	14.9022	0.017758	0.16826	0.105539	0.915948	NA	Classical Monocyte	Prodromal_Control
CTNS	23.6079	0.0232288	0.122717	0.189288	0.849867	NA	Classical Monocyte	Prodromal_Control
TAX1BP3	113.704	0.094663	0.0803387	1.1783	0.238677	0.606537	Classical Monocyte	Prodromal_Control
EMC6	177.918	0.160223	0.0745107	2.15034	0.0315284	0.301142	Classical Monocyte	Prodromal_Control
P2RX5	7.22113	-0.0954802	0.300867	-0.31735	0.750978	NA	Classical Monocyte	Prodromal_Control
ITGAE	197.346	0.16293	0.0967159	1.68463	0.0920609	0.438212	Classical Monocyte	Prodromal_Control
NCBP3	138.6	0.00946208	0.0607798	0.155678	0.876287	0.96177	Classical Monocyte	Prodromal_Control
CAMKK1	42.9158	0.413815	0.204537	2.02318	0.0430547	0.32992	Classical Monocyte	Prodromal_Control
P2RX1	227.378	0.0518613	0.144064	0.359987	0.718857	0.904631	Classical Monocyte	Prodromal_Control
ATP2A3	88.8352	0.0733912	0.123187	0.595772	0.551328	0.830127	Classical Monocyte	Prodromal_Control
ZZEF1	268.063	0.0752505	0.0680273	1.10618	0.268648	0.634795	Classical Monocyte	Prodromal_Control
CYB5D2	37.0673	-0.177038	0.126099	-1.40396	0.16033	NA	Classical Monocyte	Prodromal_Control
ANKFY1	135.971	-0.188221	0.0934808	-2.01347	0.0440654	0.331771	Classical Monocyte	Prodromal_Control
UBE2G1	223.432	0.114403	0.0743781	1.53813	0.124017	0.483829	Classical Monocyte	Prodromal_Control
SPNS3	17.1462	0.130909	0.231784	0.564788	0.572218	NA	Classical Monocyte	Prodromal_Control
MYBBP1A	27.615	-0.0168295	0.126784	-0.132742	0.894398	NA	Classical Monocyte	Prodromal_Control
PELP1	31.4743	0.129553	0.127222	1.01832	0.308527	NA	Classical Monocyte	Prodromal_Control
ARRB2	1473.34	0.0714713	0.0470304	1.51968	0.128591	0.490072	Classical Monocyte	Prodromal_Control
MED11	52.6783	-0.214827	0.114167	-1.88169	0.0598784	0.371164	Classical Monocyte	Prodromal_Control
CXCL16	200.889	0.0617014	0.12883	0.478937	0.631984	0.866563	Classical Monocyte	Prodromal_Control
ZMYND15	18.6585	-0.0434784	0.17553	-0.247698	0.804368	NA	Classical Monocyte	Prodromal_Control
PSMB6	473.666	0.0892943	0.0671659	1.32946	0.183696	0.553229	Classical Monocyte	Prodromal_Control
PLD2	69.0867	-0.0624547	0.104652	-0.596784	0.550652	0.830127	Classical Monocyte	Prodromal_Control
MINK1	263.922	0.180397	0.0973449	1.85317	0.0638575	0.380204	Classical Monocyte	Prodromal_Control
CHRNE	19.8405	0.396345	0.160951	2.46251	0.0137967	NA	Classical Monocyte	Prodromal_Control
GP1BA	9.01487	0.355296	0.229841	1.54583	0.122145	NA	Classical Monocyte	Prodromal_Control
SLC25A11	159.232	-0.113591	0.0822631	-1.38083	0.167333	0.534305	Classical Monocyte	Prodromal_Control
RNF167	153.665	-0.00417757	0.0742583	-0.0562573	0.955137	0.985631	Classical Monocyte	Prodromal_Control
PFN1	6617.14	-0.006667	0.0668579	-0.0997189	0.920567	0.97683	Classical Monocyte	Prodromal_Control
ENO3	8.13874	-0.0357048	0.21911	-0.162953	0.870555	NA	Classical Monocyte	Prodromal_Control
SPAG7	206.551	-0.0212612	0.0812553	-0.261659	0.793584	0.932719	Classical Monocyte	Prodromal_Control
CAMTA2	91.6094	-0.0148299	0.0754871	-0.196455	0.844254	0.949425	Classical Monocyte	Prodromal_Control
KIF1C	55.2952	-0.125898	0.0974071	-1.29249	0.196188	0.564065	Classical Monocyte	Prodromal_Control
ZFP3	5.25016	-0.0391905	0.260134	-0.150655	0.880248	NA	Classical Monocyte	Prodromal_Control
ZNF232	7.22932	-0.156285	0.231672	-0.674593	0.499934	NA	Classical Monocyte	Prodromal_Control
ZNF594	5.83111	0.238967	0.260918	0.915869	0.359736	NA	Classical Monocyte	Prodromal_Control
SCIMP	215.224	-0.227453	0.102136	-2.22696	0.0259502	0.282951	Classical Monocyte	Prodromal_Control
RABEP1	186.945	0.11439	0.0570413	2.00538	0.044922	0.332988	Classical Monocyte	Prodromal_Control
NUP88	58.5172	0.136375	0.0978364	1.39391	0.163344	0.531009	Classical Monocyte	Prodromal_Control
C1QBP	223.62	0.000323803	0.0797403	0.00406072	0.99676	0.998607	Classical Monocyte	Prodromal_Control
DHX33	28.3778	-0.0172031	0.128336	-0.134048	0.893365	NA	Classical Monocyte	Prodromal_Control
DERL2	76.4243	0.0365578	0.0759577	0.481292	0.630309	0.865994	Classical Monocyte	Prodromal_Control
MIS12	32.6891	0.172969	0.111018	1.55802	0.119227	NA	Classical Monocyte	Prodromal_Control
NLRP1	540.835	-0.0244526	0.0694893	-0.35189	0.724921	0.906877	Classical Monocyte	Prodromal_Control
AC055839.2	29.6183	0.246456	0.159133	1.54875	0.121442	NA	Classical Monocyte	Prodromal_Control
KIAA0753	24.0178	-0.201401	0.142497	-1.41337	0.157546	NA	Classical Monocyte	Prodromal_Control
TXNDC17	296.478	0.0366518	0.0863551	0.424432	0.671251	0.88331	Classical Monocyte	Prodromal_Control
MED31	41.0819	-0.161003	0.146536	-1.09873	0.271885	0.637657	Classical Monocyte	Prodromal_Control
XAF1	249.562	-0.278549	0.181606	-1.53381	0.125076	0.484567	Classical Monocyte	Prodromal_Control
RNASEK	3093.44	0.0856916	0.0686883	1.24754	0.212199	0.581004	Classical Monocyte	Prodromal_Control
CLEC10A	51.9428	-0.209738	0.190843	-1.09901	0.271766	0.637584	Classical Monocyte	Prodromal_Control
ASGR2	222.128	0.0580284	0.135599	0.427941	0.668694	0.882257	Classical Monocyte	Prodromal_Control
ASGR1	511.701	-0.0487312	0.106454	-0.457768	0.647119	0.870682	Classical Monocyte	Prodromal_Control
DLG4	49.0127	-0.113543	0.112053	-1.0133	0.310915	0.670252	Classical Monocyte	Prodromal_Control
ACADVL	392.327	-0.0259432	0.0770397	-0.336751	0.736305	0.912257	Classical Monocyte	Prodromal_Control
DVL2	18.7189	0.107992	0.146046	0.739435	0.459643	NA	Classical Monocyte	Prodromal_Control
PHF23	65.5679	-0.176163	0.125967	-1.39848	0.16197	0.529179	Classical Monocyte	Prodromal_Control
GABARAP	5247.67	0.0499214	0.0642852	0.77656	0.437418	0.764817	Classical Monocyte	Prodromal_Control
CTDNEP1	479.613	-0.0343573	0.0496196	-0.692413	0.488678	0.796041	Classical Monocyte	Prodromal_Control
ELP5	80.6118	-0.16067	0.131467	-1.22214	0.221655	0.586758	Classical Monocyte	Prodromal_Control
CLDN7	7.09824	0.0280982	0.267161	0.105173	0.916238	NA	Classical Monocyte	Prodromal_Control
EIF5A	572.616	0.0376638	0.10834	0.347644	0.728108	0.909036	Classical Monocyte	Prodromal_Control
GPS2	244.757	0.0531627	0.0613956	0.865904	0.386543	0.73636	Classical Monocyte	Prodromal_Control
NEURL4	18.375	-0.168366	0.152487	-1.10413	0.269535	NA	Classical Monocyte	Prodromal_Control
ACAP1	126.5	0.000944916	0.0954005	0.00990473	0.992097	0.997302	Classical Monocyte	Prodromal_Control
KCTD11	14.0946	-0.16622	0.165926	-1.00177	0.316454	NA	Classical Monocyte	Prodromal_Control
PLSCR3	140.917	0.0271027	0.0686794	0.394626	0.693119	0.894491	Classical Monocyte	Prodromal_Control
TMEM256	342.437	0.295515	0.124948	2.36509	0.0180255	0.257915	Classical Monocyte	Prodromal_Control
TMEM102	17.7974	-0.158095	0.199526	-0.792354	0.428155	NA	Classical Monocyte	Prodromal_Control
CHRNB1	22.8622	-0.0791448	0.143658	-0.550927	0.581684	NA	Classical Monocyte	Prodromal_Control
ZBTB4	56.4743	-0.0735924	0.118075	-0.623269	0.533108	0.820461	Classical Monocyte	Prodromal_Control
POLR2A	301.813	0.0438038	0.0601429	0.728328	0.466413	0.783668	Classical Monocyte	Prodromal_Control
TNFSF12	322.785	-0.0923499	0.071628	-1.2893	0.197294	0.565243	Classical Monocyte	Prodromal_Control
TNFSF13	462.937	-0.0239565	0.0803042	-0.298322	0.765457	0.922758	Classical Monocyte	Prodromal_Control
SENP3	43.2013	-0.0143399	0.125008	-0.114712	0.908673	0.972613	Classical Monocyte	Prodromal_Control
EIF4A1	2327.77	-0.0100918	0.0510204	-0.1978	0.843202	0.948843	Classical Monocyte	Prodromal_Control
CD68	1616.77	0.000653896	0.0755483	0.00865534	0.993094	0.997918	Classical Monocyte	Prodromal_Control
MPDU1	82.7938	0.00258644	0.0816646	0.0316715	0.974734	0.98947	Classical Monocyte	Prodromal_Control
SOX15	6.36768	-0.108705	0.258295	-0.420856	0.673861	NA	Classical Monocyte	Prodromal_Control
FXR2	36.5705	-0.0065209	0.105426	-0.0618531	0.95068	NA	Classical Monocyte	Prodromal_Control
SAT2	499.964	0.134274	0.073996	1.81461	0.069584	0.397438	Classical Monocyte	Prodromal_Control
TP53	70.0929	-0.156422	0.0961613	-1.62666	0.103808	0.454487	Classical Monocyte	Prodromal_Control
WRAP53	22.6383	0.227429	0.140874	1.61442	0.106437	NA	Classical Monocyte	Prodromal_Control
KDM6B	380.111	0.0120956	0.110965	0.109003	0.9132	0.974133	Classical Monocyte	Prodromal_Control
TMEM88	5.42929	0.321362	0.292708	1.09789	0.272252	NA	Classical Monocyte	Prodromal_Control
NAA38	472.341	0.10278	0.0969533	1.0601	0.2891	0.650633	Classical Monocyte	Prodromal_Control
CYB5D1	6.65992	-0.15687	0.249802	-0.627977	0.530019	NA	Classical Monocyte	Prodromal_Control
CHD3	170.311	0.136867	0.0738177	1.85413	0.0637209	0.379967	Classical Monocyte	Prodromal_Control
TRAPPC1	619.699	0.0539315	0.0677308	0.796263	0.425879	0.757398	Classical Monocyte	Prodromal_Control
CNTROB	30.4627	0.139057	0.126211	1.10178	0.270557	NA	Classical Monocyte	Prodromal_Control
ALOX15B	8.29141	0.214537	0.292402	0.733705	0.463128	NA	Classical Monocyte	Prodromal_Control
VAMP2	387.179	0.147277	0.0672599	2.18967	0.0285485	0.290577	Classical Monocyte	Prodromal_Control
TMEM107	186.123	-0.151567	0.23468	-0.645845	0.51838	0.814247	Classical Monocyte	Prodromal_Control
BORCS6	51.3677	-0.0568271	0.118003	-0.481572	0.63011	0.865994	Classical Monocyte	Prodromal_Control
CTC1	47.2916	-0.0215302	0.12459	-0.172808	0.862802	0.955752	Classical Monocyte	Prodromal_Control
PFAS	10.5155	-0.305598	0.19564	-1.56204	0.118278	NA	Classical Monocyte	Prodromal_Control
SLC25A35	14.8624	0.0912499	0.170518	0.535133	0.592558	NA	Classical Monocyte	Prodromal_Control
RANGRF	63.6113	0.0425195	0.0913089	0.465666	0.641454	0.869524	Classical Monocyte	Prodromal_Control
KRBA2	10.4402	-0.145027	0.20914	-0.693447	0.488029	NA	Classical Monocyte	Prodromal_Control
NDEL1	206.961	0.0858267	0.120323	0.713304	0.475658	0.788442	Classical Monocyte	Prodromal_Control
PIK3R6	48.8022	-0.155942	0.121955	-1.27868	0.201008	0.568636	Classical Monocyte	Prodromal_Control
PIK3R5	875.855	0.285946	0.128192	2.23061	0.0257071	0.282427	Classical Monocyte	Prodromal_Control
STX8	260.966	0.0497453	0.0619775	0.802635	0.422186	0.754621	Classical Monocyte	Prodromal_Control
GAS7	990.471	0.0767083	0.0909288	0.843609	0.398888	0.741641	Classical Monocyte	Prodromal_Control
SCO1	47.5326	0.146114	0.0882955	1.65483	0.0979593	0.447472	Classical Monocyte	Prodromal_Control
ADPRM	22.6681	0.102159	0.151732	0.673283	0.500767	NA	Classical Monocyte	Prodromal_Control
TMEM220	13.1448	0.307234	0.230978	1.33014	0.183472	NA	Classical Monocyte	Prodromal_Control
ZNF18	22.1864	0.0460972	0.124622	0.369896	0.71146	NA	Classical Monocyte	Prodromal_Control
MAP2K4	188.589	0.123102	0.0645336	1.90757	0.0564472	0.365217	Classical Monocyte	Prodromal_Control
ELAC2	52.8144	-0.104837	0.0983723	-1.06571	0.286553	0.649653	Classical Monocyte	Prodromal_Control
COX10	45.1418	-0.0879172	0.102123	-0.860896	0.389296	0.737985	Classical Monocyte	Prodromal_Control
HS3ST3B1	4.36115	0.7271	0.345052	2.10722	0.0350984	NA	Classical Monocyte	Prodromal_Control
PMP22	7.07018	-0.489001	0.339126	-1.44194	0.149318	NA	Classical Monocyte	Prodromal_Control
CDRT4	8.32785	-0.231716	0.288989	-0.801818	0.422658	NA	Classical Monocyte	Prodromal_Control
TVP23C	32.4358	0.13612	0.139278	0.977331	0.328406	NA	Classical Monocyte	Prodromal_Control
TRIM16	11.2614	-0.154738	0.182494	-0.847907	0.39649	NA	Classical Monocyte	Prodromal_Control
ZNF286A	5.5885	0.129439	0.272752	0.474568	0.635095	NA	Classical Monocyte	Prodromal_Control
ADORA2B	9.27616	0.190694	0.280999	0.678627	0.497374	NA	Classical Monocyte	Prodromal_Control
ZSWIM7	155.611	0.129049	0.0801822	1.60944	0.10752	0.457501	Classical Monocyte	Prodromal_Control
TTC19	116.37	-0.0353578	0.0963062	-0.36714	0.713515	0.902941	Classical Monocyte	Prodromal_Control
NCOR1	477.199	-0.0345344	0.0467028	-0.73945	0.459634	0.780246	Classical Monocyte	Prodromal_Control
PIGL	39.8308	0.0421232	0.115908	0.363419	0.716292	0.904186	Classical Monocyte	Prodromal_Control
UBB	956.29	0.0760832	0.077271	0.984628	0.324807	0.684401	Classical Monocyte	Prodromal_Control
TRPV2	67.2918	-0.00696722	0.0859618	-0.0810501	0.935402	0.980444	Classical Monocyte	Prodromal_Control
LRRC75A	11.6774	-0.0270802	0.198236	-0.136605	0.891343	NA	Classical Monocyte	Prodromal_Control
ZNF624	7.25152	-0.289158	0.234907	-1.23095	0.218343	NA	Classical Monocyte	Prodromal_Control
CCDC144A	21.1742	-0.166501	0.30708	-0.542208	0.587676	NA	Classical Monocyte	Prodromal_Control
MPRIP	89.4113	0.128971	0.107979	1.19441	0.232318	0.600066	Classical Monocyte	Prodromal_Control
FLCN	39.7243	-0.396943	0.126123	-3.14728	0.00164795	0.114506	Classical Monocyte	Prodromal_Control
COPS3	138.696	-0.0718006	0.0751051	-0.956002	0.339071	0.695805	Classical Monocyte	Prodromal_Control
MED9	31.9189	0.218755	0.120324	1.81805	0.0690562	NA	Classical Monocyte	Prodromal_Control
RASD1	3.49153	1.03702	0.409146	2.53459	0.0112578	NA	Classical Monocyte	Prodromal_Control
PEMT	55.8095	-0.09015	0.113511	-0.794198	0.42708	0.758045	Classical Monocyte	Prodromal_Control
RAI1	66.4361	0.0599006	0.11455	0.52292	0.60103	0.853387	Classical Monocyte	Prodromal_Control
SREBF1	59.1791	-0.0218412	0.111555	-0.195788	0.844776	0.949456	Classical Monocyte	Prodromal_Control
TOM1L2	80.5553	-0.0309332	0.11197	-0.276262	0.782347	0.928556	Classical Monocyte	Prodromal_Control
ATPAF2	84.5922	0.0995655	0.0752041	1.32394	0.185524	0.554219	Classical Monocyte	Prodromal_Control
GID4	28.4166	-0.114169	0.1234	-0.925192	0.354866	NA	Classical Monocyte	Prodromal_Control
DRG2	88.5296	0.0184543	0.0759819	0.242877	0.8081	0.936368	Classical Monocyte	Prodromal_Control
ALKBH5	163.137	0.0571931	0.066427	0.860993	0.389242	0.737985	Classical Monocyte	Prodromal_Control
LLGL1	8.64322	0.0805823	0.220775	0.364998	0.715113	NA	Classical Monocyte	Prodromal_Control
FLII	340.939	-0.0574626	0.0549433	-1.04585	0.295629	0.657357	Classical Monocyte	Prodromal_Control
MIEF2	7.67005	0.264415	0.218713	1.20896	0.22668	NA	Classical Monocyte	Prodromal_Control
TOP3A	116.746	0.00789722	0.0785911	0.100485	0.919959	0.976471	Classical Monocyte	Prodromal_Control
SMCR8	69.9778	-0.0724358	0.0918022	-0.789042	0.430087	0.759299	Classical Monocyte	Prodromal_Control
SHMT1	16.7268	-0.315929	0.192187	-1.64386	0.100205	NA	Classical Monocyte	Prodromal_Control
TVP23B	35.9616	-0.0316767	0.116197	-0.272612	0.785152	NA	Classical Monocyte	Prodromal_Control
PRPSAP2	69.8064	-0.0519584	0.0707512	-0.734381	0.462716	0.781275	Classical Monocyte	Prodromal_Control
GRAP	7.58878	-0.222484	0.240421	-0.925391	0.354763	NA	Classical Monocyte	Prodromal_Control
EPN2	7.1503	0.137694	0.267656	0.514443	0.606942	NA	Classical Monocyte	Prodromal_Control
B9D1	14.4038	-0.0478993	0.196588	-0.243653	0.8075	NA	Classical Monocyte	Prodromal_Control
MAPK7	72.4474	0.0452298	0.138141	0.327418	0.743352	0.916137	Classical Monocyte	Prodromal_Control
SLC47A1	4.64914	0.287603	0.380879	0.755104	0.450187	NA	Classical Monocyte	Prodromal_Control
ALDH3A2	80.7641	-0.110106	0.0825978	-1.33304	0.182518	0.552328	Classical Monocyte	Prodromal_Control
ULK2	74.3454	-0.0212849	0.135581	-0.15699	0.875253	0.961722	Classical Monocyte	Prodromal_Control
AKAP10	134.032	-0.243454	0.12705	-1.91621	0.0553383	0.360296	Classical Monocyte	Prodromal_Control
SPECC1	284.279	-0.0959174	0.0716372	-1.33893	0.180593	0.550059	Classical Monocyte	Prodromal_Control
USP22	241.047	-0.0130112	0.0492699	-0.264079	0.791719	0.93241	Classical Monocyte	Prodromal_Control
DHRS7B	109.742	-0.00682186	0.0776069	-0.0879027	0.929954	0.978686	Classical Monocyte	Prodromal_Control
TMEM11	125.858	0.109948	0.0788331	1.3947	0.163108	0.531009	Classical Monocyte	Prodromal_Control
NATD1	20.6667	0.318572	0.169851	1.8756	0.0607109	NA	Classical Monocyte	Prodromal_Control
MAP2K3	349.309	0.102474	0.0668122	1.53376	0.125088	0.484567	Classical Monocyte	Prodromal_Control
WSB1	511.198	-0.122115	0.068744	-1.77637	0.0756717	0.407636	Classical Monocyte	Prodromal_Control
KSR1	226.789	0.0552686	0.0931433	0.593372	0.552932	0.83048	Classical Monocyte	Prodromal_Control
LGALS9	670.817	-0.0124474	0.10154	-0.122587	0.902434	0.969956	Classical Monocyte	Prodromal_Control
LYRM9	16.1908	0.0108479	0.162568	0.0667282	0.946798	NA	Classical Monocyte	Prodromal_Control
NLK	89.1667	0.00100189	0.090988	0.0110112	0.991214	0.996998	Classical Monocyte	Prodromal_Control
IFT20	150.945	0.0920803	0.0903477	1.01918	0.308119	0.667625	Classical Monocyte	Prodromal_Control
TNFAIP1	21.3071	-0.2578	0.147583	-1.74681	0.0806695	NA	Classical Monocyte	Prodromal_Control
POLDIP2	93.7265	0.0317673	0.0684604	0.464025	0.64263	0.869627	Classical Monocyte	Prodromal_Control
TMEM199	58.7152	-0.055923	0.0995193	-0.561931	0.574163	0.841527	Classical Monocyte	Prodromal_Control
SARM1	17.596	0.122939	0.152734	0.804924	0.420864	NA	Classical Monocyte	Prodromal_Control
SLC46A1	4.49149	-0.406144	0.306714	-1.32418	0.185444	NA	Classical Monocyte	Prodromal_Control
AC005726.1	22.991	0.155343	0.144841	1.07251	0.283492	NA	Classical Monocyte	Prodromal_Control
UNC119	221.201	0.0285996	0.0537655	0.531932	0.594773	0.85104	Classical Monocyte	Prodromal_Control
PIGS	89.9026	0.0557735	0.0760844	0.733048	0.463529	0.781909	Classical Monocyte	Prodromal_Control
ALDOC	8.34919	-0.0595917	0.203884	-0.292282	0.770071	NA	Classical Monocyte	Prodromal_Control
RSKR	6.9405	-0.255031	0.243359	-1.04796	0.294656	NA	Classical Monocyte	Prodromal_Control
KIAA0100	210.807	-0.0138405	0.0537449	-0.257522	0.796776	0.933662	Classical Monocyte	Prodromal_Control
SDF2	121.553	-0.0246173	0.0650987	-0.378153	0.705317	0.899623	Classical Monocyte	Prodromal_Control
SUPT6H	266.498	0.102904	0.0664776	1.54795	0.121635	0.482546	Classical Monocyte	Prodromal_Control
PROCA1	14.0266	-0.205435	0.197862	-1.03828	0.299142	NA	Classical Monocyte	Prodromal_Control
RAB34	140.159	0.000540605	0.0725391	0.0074526	0.994054	0.99815	Classical Monocyte	Prodromal_Control
TRAF4	9.96021	0.317648	0.231229	1.37374	0.169523	NA	Classical Monocyte	Prodromal_Control
FAM222B	69.6204	0.280503	0.11332	2.47533	0.0133114	0.233262	Classical Monocyte	Prodromal_Control
ERAL1	47.3026	-0.0668802	0.11111	-0.601926	0.547224	0.829796	Classical Monocyte	Prodromal_Control
FLOT2	297.629	-0.0563355	0.0571652	-0.985485	0.324386	0.683912	Classical Monocyte	Prodromal_Control
DHRS13	9.58877	-0.0144345	0.18888	-0.0764214	0.939084	NA	Classical Monocyte	Prodromal_Control
PHF12	147.233	0.0976959	0.0771542	1.26624	0.205426	0.573357	Classical Monocyte	Prodromal_Control
PIPOX	12.6003	-0.256244	0.187365	-1.36762	0.171431	NA	Classical Monocyte	Prodromal_Control
SEZ6	4.10174	-0.57068	0.383184	-1.48931	0.136405	NA	Classical Monocyte	Prodromal_Control
MYO18A	50.9061	-0.385592	0.122785	-3.14039	0.0016872	0.114506	Classical Monocyte	Prodromal_Control
NUFIP2	389.103	0.163453	0.0662978	2.46543	0.0136848	0.233262	Classical Monocyte	Prodromal_Control
TAOK1	227.872	-0.0392368	0.0926737	-0.423387	0.672013	0.883807	Classical Monocyte	Prodromal_Control
ABHD15	11.1639	-0.27558	0.175062	-1.57419	0.115444	NA	Classical Monocyte	Prodromal_Control
TP53I13	62.3192	0.145512	0.103882	1.40074	0.161292	0.528228	Classical Monocyte	Prodromal_Control
GIT1	65.3475	0.0190984	0.0932719	0.20476	0.83776	0.948093	Classical Monocyte	Prodromal_Control
SSH2	1030.49	-0.0230124	0.0960087	-0.239691	0.81057	0.936368	Classical Monocyte	Prodromal_Control
EFCAB5	21.5361	-0.229807	0.196566	-1.16911	0.242361	NA	Classical Monocyte	Prodromal_Control
NSRP1	155.896	-0.0548289	0.0686261	-0.798951	0.424319	0.756149	Classical Monocyte	Prodromal_Control
BLMH	42.3432	-0.0305474	0.107828	-0.283297	0.776949	0.926079	Classical Monocyte	Prodromal_Control
CPD	303.472	0.0547137	0.0881206	0.620895	0.534669	0.821346	Classical Monocyte	Prodromal_Control
GOSR1	107.946	0.167735	0.0683112	2.45546	0.0140705	0.235742	Classical Monocyte	Prodromal_Control
CRLF3	207.123	-0.113075	0.0932055	-1.21318	0.225061	0.590865	Classical Monocyte	Prodromal_Control
ATAD5	17.7767	0.068662	0.141576	0.484985	0.627687	NA	Classical Monocyte	Prodromal_Control
TEFM	25.5685	-0.15766	0.156028	-1.01046	0.312274	NA	Classical Monocyte	Prodromal_Control
ADAP2	223.208	-0.0988324	0.098193	-1.00651	0.314169	0.672556	Classical Monocyte	Prodromal_Control
RNF135	177.157	-0.0820776	0.0624826	-1.31361	0.188979	0.558907	Classical Monocyte	Prodromal_Control
NF1	175.062	-0.00306527	0.0769613	-0.0398287	0.96823	0.987906	Classical Monocyte	Prodromal_Control
EVI2B	1079.8	-0.0277405	0.0631324	-0.439403	0.66037	0.877745	Classical Monocyte	Prodromal_Control
EVI2A	278.749	-0.0931165	0.0908684	-1.02474	0.305486	0.666782	Classical Monocyte	Prodromal_Control
RAB11FIP4	90.1165	0.104086	0.127463	0.816598	0.414158	0.748875	Classical Monocyte	Prodromal_Control
COPRS	70.5025	-0.100805	0.109433	-0.921163	0.356965	0.711271	Classical Monocyte	Prodromal_Control
UTP6	90.9231	-0.10455	0.0970731	-1.07702	0.281469	0.647294	Classical Monocyte	Prodromal_Control
SUZ12	184.667	0.053452	0.0608831	0.877945	0.379973	0.729235	Classical Monocyte	Prodromal_Control
LRRC37B	34.0715	0.0432917	0.133768	0.323634	0.746215	NA	Classical Monocyte	Prodromal_Control
RHOT1	215.409	-0.000724398	0.0747321	-0.00969327	0.992266	0.997302	Classical Monocyte	Prodromal_Control
ZNF207	370.292	0.132624	0.0437999	3.02795	0.00246222	0.131014	Classical Monocyte	Prodromal_Control
PSMD11	139.09	0.0180337	0.0581647	0.310045	0.756527	0.920857	Classical Monocyte	Prodromal_Control
MYO1D	10.6761	0.434	0.393948	1.10167	0.270605	NA	Classical Monocyte	Prodromal_Control
CCL2	3.29057	1.03216	0.566587	1.82171	0.0684983	NA	Classical Monocyte	Prodromal_Control
CCT6B	15.4891	0.181414	0.168366	1.0775	0.281259	NA	Classical Monocyte	Prodromal_Control
ZNF830	41.7565	-0.0248071	0.106758	-0.232368	0.816252	0.939533	Classical Monocyte	Prodromal_Control
LIG3	37.3306	-0.223338	0.109991	-2.03051	0.0423048	NA	Classical Monocyte	Prodromal_Control
RFFL	138.874	0.189986	0.0742697	2.55805	0.0105262	0.216374	Classical Monocyte	Prodromal_Control
RAD51D	15.0776	-0.312663	0.174584	-1.7909	0.0733085	NA	Classical Monocyte	Prodromal_Control
NLE1	8.17075	0.111386	0.202478	0.550117	0.582239	NA	Classical Monocyte	Prodromal_Control
SLFN5	65.5891	-0.321792	0.186273	-1.72753	0.0840733	0.421249	Classical Monocyte	Prodromal_Control
SLFN11	97.5979	-0.376558	0.117082	-3.21618	0.00129909	0.0989083	Classical Monocyte	Prodromal_Control
SLFN12	59.6507	-0.178388	0.136018	-1.3115	0.189688	0.559838	Classical Monocyte	Prodromal_Control
SLFN12L	7.58097	-0.279617	0.275773	-1.01394	0.310612	NA	Classical Monocyte	Prodromal_Control
AP2B1	177.909	0.0518672	0.0523617	0.990557	0.321902	0.680459	Classical Monocyte	Prodromal_Control
TAF15	345.125	-0.00105718	0.0489572	-0.021594	0.982772	0.993198	Classical Monocyte	Prodromal_Control
CCL5	44.1851	0.134832	0.317178	0.425099	0.670765	0.883131	Classical Monocyte	Prodromal_Control
CCL3	242.954	-0.00421201	0.39519	-0.0106582	0.991496	0.99709	Classical Monocyte	Prodromal_Control
CCL4	37.2158	0.0737237	0.576142	0.127961	0.89818	NA	Classical Monocyte	Prodromal_Control
CCL3L1	76.9448	-0.0984009	0.495429	-0.198618	0.842562	0.948843	Classical Monocyte	Prodromal_Control
CCL4L2	14.9383	-0.504758	0.704974	-0.715995	0.473995	NA	Classical Monocyte	Prodromal_Control
ZNHIT3	101.045	0.0576642	0.0704172	0.818894	0.412847	0.748717	Classical Monocyte	Prodromal_Control
MYO19	28.8913	-0.0144528	0.112785	-0.128145	0.898034	NA	Classical Monocyte	Prodromal_Control
GGNBP2	343.231	0.1395	0.0567657	2.45747	0.0139918	0.235742	Classical Monocyte	Prodromal_Control
MRM1	5.74425	-0.270661	0.270602	-1.00022	0.317206	NA	Classical Monocyte	Prodromal_Control
AATF	248.112	-0.0578888	0.0664904	-0.870633	0.383955	0.733852	Classical Monocyte	Prodromal_Control
ACACA	48.636	-0.130585	0.137768	-0.94786	0.343201	0.698567	Classical Monocyte	Prodromal_Control
TADA2A	32.278	0.0561807	0.11214	0.500989	0.616379	NA	Classical Monocyte	Prodromal_Control
SYNRG	139.849	0.0566577	0.07849	0.721846	0.470389	0.78561	Classical Monocyte	Prodromal_Control
DDX52	83.2654	0.0745193	0.0777437	0.958526	0.337798	0.694901	Classical Monocyte	Prodromal_Control
TBC1D3L	7.48803	-0.266661	0.304775	-0.874946	0.381603	NA	Classical Monocyte	Prodromal_Control
MRPL45	69.3389	0.0515446	0.110762	0.465363	0.641671	0.869627	Classical Monocyte	Prodromal_Control
SOCS7	30.3064	0.233648	0.120623	1.93701	0.0527437	NA	Classical Monocyte	Prodromal_Control
MLLT6	72.2133	0.113891	0.086111	1.3226	0.185967	0.554759	Classical Monocyte	Prodromal_Control
CISD3	184.768	0.0491872	0.086546	0.568336	0.569807	0.839018	Classical Monocyte	Prodromal_Control
PSMB3	857.214	0.120496	0.0676049	1.78235	0.0746922	0.404998	Classical Monocyte	Prodromal_Control
PIP4K2B	51.1439	0.14789	0.0986571	1.49903	0.133866	0.494447	Classical Monocyte	Prodromal_Control
CWC25	179.403	0.18079	0.102877	1.75733	0.0788615	0.412542	Classical Monocyte	Prodromal_Control
LASP1	252.285	0.0291742	0.054764	0.532727	0.594223	0.850745	Classical Monocyte	Prodromal_Control
CACNB1	12.6353	-0.255999	0.173692	-1.47387	0.140518	NA	Classical Monocyte	Prodromal_Control
FBXL20	225.834	0.145955	0.0806051	1.81074	0.0701807	0.397978	Classical Monocyte	Prodromal_Control
MED1	80.7567	-0.000781852	0.0751595	-0.0104026	0.9917	0.99709	Classical Monocyte	Prodromal_Control
CDK12	193.887	0.0712322	0.0639574	1.11374	0.265389	0.633503	Classical Monocyte	Prodromal_Control
STARD3	122.447	0.147206	0.0663768	2.21774	0.0265727	0.28544	Classical Monocyte	Prodromal_Control
PGAP3	18.7185	-0.0977332	0.149059	-0.655669	0.512037	NA	Classical Monocyte	Prodromal_Control
MIEN1	262.829	0.0453376	0.0709966	0.638589	0.52309	0.815782	Classical Monocyte	Prodromal_Control
IKZF3	5.82172	-0.0483769	0.415653	-0.116388	0.907345	NA	Classical Monocyte	Prodromal_Control
GSDMB	6.46704	0.368224	0.280465	1.31291	0.189214	NA	Classical Monocyte	Prodromal_Control
ORMDL3	19.8019	0.0502162	0.138983	0.361311	0.717867	NA	Classical Monocyte	Prodromal_Control
PSMD3	119.196	0.0536589	0.0782222	0.685981	0.492725	0.798775	Classical Monocyte	Prodromal_Control
MED24	42.176	-0.0317492	0.10423	-0.304607	0.760666	0.922173	Classical Monocyte	Prodromal_Control
THRA	37.7262	0.118538	0.175985	0.67357	0.500585	NA	Classical Monocyte	Prodromal_Control
NR1D1	7.9308	0.409093	0.300004	1.36362	0.172686	NA	Classical Monocyte	Prodromal_Control
MSL1	164.734	-0.0420305	0.0635468	-0.66141	0.508349	0.808712	Classical Monocyte	Prodromal_Control
CASC3	155.508	-0.0618087	0.0712905	-0.866997	0.385944	0.736293	Classical Monocyte	Prodromal_Control
RAPGEFL1	7.25091	0.0935025	0.261199	0.357975	0.720362	NA	Classical Monocyte	Prodromal_Control
WIPF2	101.12	0.138064	0.085821	1.60875	0.107671	0.457501	Classical Monocyte	Prodromal_Control
RARA	481.011	0.00158603	0.0818934	0.0193669	0.984548	0.993606	Classical Monocyte	Prodromal_Control
CCR7	5.81291	0.269529	0.436148	0.617976	0.536591	NA	Classical Monocyte	Prodromal_Control
SMARCE1	173.642	0.0884625	0.0666636	1.327	0.184509	0.553695	Classical Monocyte	Prodromal_Control
KRT10	323.171	0.277088	0.112917	2.4539	0.0141315	0.235742	Classical Monocyte	Prodromal_Control
KRT23	6.76791	-0.0783866	0.339359	-0.230984	0.817327	NA	Classical Monocyte	Prodromal_Control
EIF1	6497.22	0.109688	0.0687707	1.59498	0.110716	0.464363	Classical Monocyte	Prodromal_Control
JUP	103.132	-0.0985722	0.346683	-0.284329	0.776158	0.925953	Classical Monocyte	Prodromal_Control
NT5C3B	33.2623	-0.431832	0.254211	-1.69871	0.0893732	NA	Classical Monocyte	Prodromal_Control
KLHL11	19.6217	-0.412409	0.150168	-2.74632	0.00602687	NA	Classical Monocyte	Prodromal_Control
ACLY	126.177	-0.00487524	0.0590203	-0.0826027	0.934167	0.98041	Classical Monocyte	Prodromal_Control
CNP	52.1294	-0.108901	0.112209	-0.970518	0.331788	0.689677	Classical Monocyte	Prodromal_Control
DNAJC7	348.664	0.0488779	0.0397626	1.22924	0.218981	0.584766	Classical Monocyte	Prodromal_Control
NKIRAS2	155.726	-0.000331228	0.0617052	-0.00536792	0.995717	0.998407	Classical Monocyte	Prodromal_Control
DHX58	32.1062	-0.22155	0.170376	-1.30036	0.193477	NA	Classical Monocyte	Prodromal_Control
KAT2A	35.6905	0.0196398	0.119477	0.164382	0.869431	NA	Classical Monocyte	Prodromal_Control
RAB5C	618.637	0.0968593	0.0515208	1.88	0.0601076	0.371169	Classical Monocyte	Prodromal_Control
GHDC	40.4835	-0.0232962	0.0980758	-0.237532	0.812244	0.936772	Classical Monocyte	Prodromal_Control
STAT5B	150.05	-0.185738	0.0782237	-2.37444	0.0175755	0.255004	Classical Monocyte	Prodromal_Control
STAT5A	189.527	-0.0225841	0.0713968	-0.316318	0.751761	0.918741	Classical Monocyte	Prodromal_Control
STAT3	539.485	0.112083	0.0653418	1.71533	0.0862839	0.424936	Classical Monocyte	Prodromal_Control
ATP6V0A1	196.039	0.0183805	0.0592744	0.310091	0.756492	0.920857	Classical Monocyte	Prodromal_Control
NAGLU	61.2363	0.0735809	0.103998	0.707522	0.479242	0.790188	Classical Monocyte	Prodromal_Control
HSD17B1	11.665	-0.544588	0.188957	-2.88207	0.00395072	NA	Classical Monocyte	Prodromal_Control
COASY	91.0052	0.021987	0.0677371	0.324593	0.745489	0.917286	Classical Monocyte	Prodromal_Control
MLX	230.502	-0.0374205	0.0593563	-0.630438	0.528408	0.818274	Classical Monocyte	Prodromal_Control
RETREG3	76.46	-0.0365762	0.100984	-0.362198	0.717204	0.904401	Classical Monocyte	Prodromal_Control
TUBG1	15.8198	0.0826831	0.164166	0.503656	0.614503	NA	Classical Monocyte	Prodromal_Control
TUBG2	6.58106	-0.366304	0.238738	-1.53434	0.124947	NA	Classical Monocyte	Prodromal_Control
EZH1	103.963	0.0814491	0.0738093	1.10351	0.269807	0.636287	Classical Monocyte	Prodromal_Control
VPS25	98.6948	-0.0677988	0.0894896	-0.757617	0.44868	0.773255	Classical Monocyte	Prodromal_Control
COA3	170.039	-0.147025	0.119687	-1.22842	0.21929	0.584766	Classical Monocyte	Prodromal_Control
BECN1	165.448	0.0129614	0.0552349	0.234659	0.814473	0.938381	Classical Monocyte	Prodromal_Control
PSME3	126.329	-0.214808	0.0569509	-3.77181	0.00016207	0.0574553	Classical Monocyte	Prodromal_Control
AARSD1	37.9818	0.012229	0.111137	0.110035	0.912381	0.973709	Classical Monocyte	Prodromal_Control
RUNDC1	35.0877	-0.212483	0.117976	-1.80106	0.0716934	NA	Classical Monocyte	Prodromal_Control
IFI35	212.687	-0.172553	0.158457	-1.08896	0.276172	0.640654	Classical Monocyte	Prodromal_Control
VAT1	64.191	-0.0844511	0.0990106	-0.852949	0.393687	0.739492	Classical Monocyte	Prodromal_Control
BRCA1	15.3185	-0.340627	0.1688	-2.01793	0.0435989	NA	Classical Monocyte	Prodromal_Control
NBR1	155.563	-0.29834	0.0805117	-3.70554	0.000210938	0.0574553	Classical Monocyte	Prodromal_Control
TMEM106A	39.3954	-0.276271	0.14204	-1.94502	0.0517724	0.355291	Classical Monocyte	Prodromal_Control
CCDC200	993.245	0.191976	0.269674	0.71188	0.476539	0.788442	Classical Monocyte	Prodromal_Control
DHX8	146.843	0.0972817	0.0681382	1.42771	0.153375	0.518583	Classical Monocyte	Prodromal_Control
DUSP3	142.207	-0.0490106	0.0841923	-0.582126	0.560482	0.834319	Classical Monocyte	Prodromal_Control
TMEM101	71.0045	-0.112533	0.112598	-0.999418	0.317592	0.676484	Classical Monocyte	Prodromal_Control
LSM12	160.134	-0.0219923	0.0751293	-0.292726	0.769732	0.924455	Classical Monocyte	Prodromal_Control
G6PC3	57.0925	-0.0680242	0.104025	-0.653923	0.513161	0.81066	Classical Monocyte	Prodromal_Control
HDAC5	124.69	0.0679244	0.0789982	0.859822	0.389887	0.738261	Classical Monocyte	Prodromal_Control
TMUB2	90.5975	0.0474197	0.0798629	0.593763	0.55267	0.830325	Classical Monocyte	Prodromal_Control
ATXN7L3	85.3672	-0.07128	0.0668232	-1.0667	0.28611	0.649653	Classical Monocyte	Prodromal_Control
UBTF	118.958	-0.0703122	0.0737571	-0.953293	0.340442	0.696074	Classical Monocyte	Prodromal_Control
SLC25A39	128.085	0.0211991	0.0756891	0.280081	0.779415	0.926748	Classical Monocyte	Prodromal_Control
GRN	1996.58	-0.0606706	0.0805421	-0.753278	0.451283	0.77502	Classical Monocyte	Prodromal_Control
ITGA2B	5.05317	0.680981	0.299017	2.2774	0.0227626	NA	Classical Monocyte	Prodromal_Control
GPATCH8	293.718	0.119751	0.0621261	1.92755	0.0539112	0.357867	Classical Monocyte	Prodromal_Control
FZD2	23.9051	-0.1791	0.143111	-1.25148	0.21076	NA	Classical Monocyte	Prodromal_Control
CCDC43	64.0701	-0.0516365	0.0819215	-0.630317	0.528487	0.818274	Classical Monocyte	Prodromal_Control
DBF4B	8.28122	-0.330039	0.227953	-1.44784	0.147662	NA	Classical Monocyte	Prodromal_Control
EFTUD2	179.223	-0.0840422	0.0488558	-1.72021	0.0853947	0.423442	Classical Monocyte	Prodromal_Control
DCAKD	23.2569	-0.176194	0.131966	-1.33514	0.18183	NA	Classical Monocyte	Prodromal_Control
NMT1	142.744	-0.0203124	0.0615053	-0.330254	0.741208	0.914494	Classical Monocyte	Prodromal_Control
PLCD3	7.57368	-0.0119466	0.241417	-0.0494855	0.960532	NA	Classical Monocyte	Prodromal_Control
ACBD4	13.0434	-0.166622	0.169912	-0.980633	0.326774	NA	Classical Monocyte	Prodromal_Control
HEXIM1	53.933	0.0103036	0.123094	0.0837049	0.933291	0.980271	Classical Monocyte	Prodromal_Control
HEXIM2	14.3942	-0.334627	0.165003	-2.028	0.0425598	NA	Classical Monocyte	Prodromal_Control
FMNL1	1033.04	0.131515	0.0498485	2.6383	0.00833227	0.200216	Classical Monocyte	Prodromal_Control
MAP3K14	137.068	0.0343869	0.0810228	0.42441	0.671266	0.88331	Classical Monocyte	Prodromal_Control
ARHGAP27	259.841	-0.0358214	0.0642379	-0.557637	0.577092	0.843219	Classical Monocyte	Prodromal_Control
PLEKHM1	202.16	-0.110414	0.0758004	-1.45665	0.145214	0.510875	Classical Monocyte	Prodromal_Control
KANSL1	374.907	0.0251156	0.115099	0.218209	0.827266	0.944215	Classical Monocyte	Prodromal_Control
ARL17B	72.7316	0.328674	0.320154	1.02661	0.304604	0.666263	Classical Monocyte	Prodromal_Control
LRRC37A	15.0714	0.0586725	0.227563	0.25783	0.796538	NA	Classical Monocyte	Prodromal_Control
LRRC37A2	52.2085	0.00312551	0.180934	0.0172743	0.986218	0.993866	Classical Monocyte	Prodromal_Control
ARL17A	65.5058	0.643903	0.304576	2.1141	0.0345069	0.313909	Classical Monocyte	Prodromal_Control
NSF	275.324	-0.154695	0.10762	-1.43741	0.150602	0.517008	Classical Monocyte	Prodromal_Control
GOSR2	77.9667	-0.0141866	0.0792434	-0.179026	0.857917	0.953786	Classical Monocyte	Prodromal_Control
CDC27	159.077	0.228568	0.070558	3.23944	0.00119765	0.0989083	Classical Monocyte	Prodromal_Control
EFCAB13	34.0784	-0.206929	0.194834	-1.06208	0.2882	NA	Classical Monocyte	Prodromal_Control
NPEPPS	318.637	0.141858	0.0542376	2.61549	0.00890984	0.204785	Classical Monocyte	Prodromal_Control
KPNB1	324.473	0.0130002	0.0605072	0.214854	0.829881	0.944856	Classical Monocyte	Prodromal_Control
TBKBP1	10.479	0.00596195	0.344502	0.017306	0.986193	NA	Classical Monocyte	Prodromal_Control
MRPL10	81.7183	-0.0576201	0.0883787	-0.651969	0.514421	0.811761	Classical Monocyte	Prodromal_Control
SCRN2	45.7254	0.0119538	0.134934	0.0885902	0.929408	0.978686	Classical Monocyte	Prodromal_Control
SP2	62.0465	-0.0544799	0.0795505	-0.684847	0.493441	0.798892	Classical Monocyte	Prodromal_Control
PNPO	32.9134	-0.0538967	0.110046	-0.489764	0.624301	NA	Classical Monocyte	Prodromal_Control
CDK5RAP3	290.045	-0.100472	0.0585612	-1.71567	0.0862226	0.424936	Classical Monocyte	Prodromal_Control
COPZ2	14.9651	-0.137827	0.203519	-0.677217	0.498268	NA	Classical Monocyte	Prodromal_Control
NFE2L1	46.681	-0.162596	0.0961637	-1.69083	0.09087	0.435873	Classical Monocyte	Prodromal_Control
CBX1	84.7264	-0.143353	0.0811123	-1.76734	0.0771715	0.409381	Classical Monocyte	Prodromal_Control
SNX11	56.0977	-0.104307	0.103073	-1.01198	0.311549	0.670915	Classical Monocyte	Prodromal_Control
SKAP1	18.2553	0.146646	0.396944	0.369437	0.711802	NA	Classical Monocyte	Prodromal_Control
HOXB2	11.6447	0.0809991	0.317205	0.255353	0.79845	NA	Classical Monocyte	Prodromal_Control
CALCOCO2	434.748	0.0209537	0.0606041	0.345748	0.729532	0.909396	Classical Monocyte	Prodromal_Control
ATP5MC1	271.302	0.101787	0.0919555	1.10692	0.268328	0.634278	Classical Monocyte	Prodromal_Control
UBE2Z	168.391	-0.146165	0.0752961	-1.9412	0.0522337	0.356068	Classical Monocyte	Prodromal_Control
SNF8	296.633	-0.0188461	0.0591374	-0.318683	0.749967	0.918347	Classical Monocyte	Prodromal_Control
GNGT2	25.2361	-0.0799287	0.164989	-0.484448	0.628068	NA	Classical Monocyte	Prodromal_Control
ABI3	179.859	-0.289998	0.0881774	-3.2888	0.00100616	0.096789	Classical Monocyte	Prodromal_Control
ZNF652	292.191	-0.0125469	0.0624052	-0.201055	0.840655	0.948843	Classical Monocyte	Prodromal_Control
PHB	135.15	0.0558735	0.0886971	0.629936	0.528737	0.818403	Classical Monocyte	Prodromal_Control
SPOP	147.525	-0.166842	0.101044	-1.65118	0.0987026	0.44867	Classical Monocyte	Prodromal_Control
SLC35B1	81.955	0.129951	0.0846159	1.53577	0.124594	0.484478	Classical Monocyte	Prodromal_Control
FAM117A	80.7781	0.0619897	0.095238	0.650892	0.515116	0.811761	Classical Monocyte	Prodromal_Control
KAT7	114.818	0.0105231	0.0908132	0.115877	0.90775	0.972613	Classical Monocyte	Prodromal_Control
PDK2	32.5206	-0.130313	0.128695	-1.01257	0.311263	NA	Classical Monocyte	Prodromal_Control
PPP1R9B	227.871	0.0176656	0.0776207	0.227588	0.819966	0.941414	Classical Monocyte	Prodromal_Control
XYLT2	17.7135	-0.00567092	0.147745	-0.0383832	0.969382	NA	Classical Monocyte	Prodromal_Control
MRPL27	96.4918	-0.118464	0.128546	-0.921568	0.356754	0.711271	Classical Monocyte	Prodromal_Control
LRRC59	150.73	-0.0527717	0.0839442	-0.628652	0.529577	0.819075	Classical Monocyte	Prodromal_Control
ACSF2	16.8654	-0.19899	0.151696	-1.31177	0.189597	NA	Classical Monocyte	Prodromal_Control
RSAD1	57.4516	0.182451	0.0982742	1.85655	0.0633759	0.378975	Classical Monocyte	Prodromal_Control
SPATA20	40.3331	-0.111129	0.292802	-0.379536	0.70429	0.898988	Classical Monocyte	Prodromal_Control
ABCC3	50.9641	-0.424168	0.258306	-1.64212	0.100566	0.450268	Classical Monocyte	Prodromal_Control
ANKRD40	39.4837	-0.372536	0.104772	-3.55568	0.000377002	0.0643744	Classical Monocyte	Prodromal_Control
LUC7L3	383.637	0.0825027	0.0741753	1.11227	0.266024	0.634013	Classical Monocyte	Prodromal_Control
TOB1	168.449	0.0402196	0.0873853	0.460255	0.645333	0.869712	Classical Monocyte	Prodromal_Control
SPAG9	450.296	0.166463	0.0870033	1.9133	0.0557096	0.361738	Classical Monocyte	Prodromal_Control
NME1	69.2671	0.178864	0.143789	1.24393	0.213524	0.58285	Classical Monocyte	Prodromal_Control
NME2	1583.22	0.167929	0.0963675	1.74259	0.081406	0.41689	Classical Monocyte	Prodromal_Control
MBTD1	98.3751	0.0559493	0.0774726	0.722181	0.470183	0.78561	Classical Monocyte	Prodromal_Control
UTP18	109.345	-0.0312081	0.0757254	-0.412122	0.68025	0.889312	Classical Monocyte	Prodromal_Control
COX11	25.4196	0.116358	0.124405	0.93532	0.349623	NA	Classical Monocyte	Prodromal_Control
STXBP4	8.83089	-0.487164	0.222483	-2.18967	0.0285482	NA	Classical Monocyte	Prodromal_Control
MMD	25.1166	0.466733	0.162575	2.87087	0.00409342	NA	Classical Monocyte	Prodromal_Control
PCTP	61.9298	0.211043	0.0824778	2.55878	0.010504	0.216374	Classical Monocyte	Prodromal_Control
DGKE	32.1367	0.102219	0.209242	0.488523	0.625179	NA	Classical Monocyte	Prodromal_Control
TRIM25	199.966	0.0564476	0.0960019	0.587984	0.556543	0.831999	Classical Monocyte	Prodromal_Control
COIL	62.5888	0.401119	0.0920876	4.35584	1.3256e-05	0.0319911	Classical Monocyte	Prodromal_Control
SCPEP1	444.395	0.0465175	0.0677245	0.686863	0.492169	0.798775	Classical Monocyte	Prodromal_Control
AKAP1	20.0915	-0.0352147	0.140006	-0.251523	0.80141	NA	Classical Monocyte	Prodromal_Control
MSI2	100.461	0.155194	0.0905104	1.71466	0.0864081	0.424936	Classical Monocyte	Prodromal_Control
MRPS23	86.6643	-0.0330012	0.0790641	-0.417397	0.676388	0.886343	Classical Monocyte	Prodromal_Control
CUEDC1	84.5309	-0.0866519	0.106705	-0.81207	0.416751	0.750471	Classical Monocyte	Prodromal_Control
VEZF1	139.867	0.113263	0.0686983	1.6487	0.0992087	0.448919	Classical Monocyte	Prodromal_Control
SRSF1	148.026	-0.212692	0.0845991	-2.51411	0.0119332	0.224663	Classical Monocyte	Prodromal_Control
DYNLL2	115.654	0.240326	0.100455	2.39237	0.0167397	0.248862	Classical Monocyte	Prodromal_Control
MKS1	7.92831	-0.0282401	0.237401	-0.118955	0.905311	NA	Classical Monocyte	Prodromal_Control
MPO	25.5374	-0.0936204	0.168087	-0.556975	0.577545	NA	Classical Monocyte	Prodromal_Control
TSPOAP1	40.7828	0.456047	0.241748	1.88646	0.0592336	0.369525	Classical Monocyte	Prodromal_Control
SUPT4H1	452.239	0.0662971	0.0699084	0.948342	0.342955	0.698567	Classical Monocyte	Prodromal_Control
MTMR4	52.2727	-0.264754	0.110052	-2.40571	0.016141	0.247482	Classical Monocyte	Prodromal_Control
TEX14	1149.83	0.189244	0.23834	0.794011	0.427189	0.758045	Classical Monocyte	Prodromal_Control
RAD51C	23.7203	-0.218915	0.191254	-1.14463	0.252364	NA	Classical Monocyte	Prodromal_Control
TRIM37	41.6352	-0.126329	0.116733	-1.08221	0.27916	0.643925	Classical Monocyte	Prodromal_Control
SKA2	34.67	0.130946	0.119477	1.09599	0.273081	NA	Classical Monocyte	Prodromal_Control
PRR11	19.1906	0.0179371	0.179738	0.0997958	0.920506	NA	Classical Monocyte	Prodromal_Control
SMG8	13.245	-0.0943157	0.210749	-0.447527	0.654495	NA	Classical Monocyte	Prodromal_Control
GDPD1	5.69008	-0.35259	0.276959	-1.27308	0.20299	NA	Classical Monocyte	Prodromal_Control
YPEL2	219.172	0.105839	0.061898	1.7099	0.0872847	0.426987	Classical Monocyte	Prodromal_Control
DHX40	87.5554	0.00630974	0.0802727	0.0786039	0.937348	0.980693	Classical Monocyte	Prodromal_Control
CLTC	381.962	-0.110028	0.050598	-2.17455	0.0296637	0.293709	Classical Monocyte	Prodromal_Control
PTRH2	62.9642	-0.253669	0.116772	-2.17234	0.0298299	0.293709	Classical Monocyte	Prodromal_Control
VMP1	1113.97	-0.0144168	0.069511	-0.207403	0.835695	0.947375	Classical Monocyte	Prodromal_Control
TUBD1	11.3705	-0.205199	0.222342	-0.922899	0.35606	NA	Classical Monocyte	Prodromal_Control
RNFT1	78.255	-0.152646	0.0728089	-2.09653	0.0360349	0.317388	Classical Monocyte	Prodromal_Control
HEATR6	32.4244	-0.0724218	0.120623	-0.600398	0.548241	NA	Classical Monocyte	Prodromal_Control
USP32	322.424	-0.0575454	0.0863181	-0.666667	0.504985	0.805306	Classical Monocyte	Prodromal_Control
APPBP2	104.887	0.100342	0.0857862	1.16967	0.242133	0.611363	Classical Monocyte	Prodromal_Control
PPM1D	95.2097	0.04854	0.0813068	0.596998	0.550509	0.830127	Classical Monocyte	Prodromal_Control
BCAS3	333.506	-0.0461161	0.062995	-0.732061	0.464132	0.782254	Classical Monocyte	Prodromal_Control
INTS2	17.4508	-0.093507	0.170631	-0.548006	0.583688	NA	Classical Monocyte	Prodromal_Control
MED13	232.587	0.130523	0.0746287	1.74897	0.0802958	0.415541	Classical Monocyte	Prodromal_Control
METTL2A	13.3753	-0.125121	0.164643	-0.759953	0.447283	NA	Classical Monocyte	Prodromal_Control
TLK2	170.065	0.120505	0.0706722	1.70512	0.0881719	0.42895	Classical Monocyte	Prodromal_Control
TANC2	57.965	-0.189053	0.111394	-1.69716	0.0896665	0.432502	Classical Monocyte	Prodromal_Control
CYB561	18.2214	-0.0503207	0.19233	-0.261637	0.793601	NA	Classical Monocyte	Prodromal_Control
DCAF7	209.26	-0.0815199	0.0818313	-0.996195	0.319156	0.677422	Classical Monocyte	Prodromal_Control
TACO1	29.8659	-0.19075	0.115881	-1.64609	0.099746	NA	Classical Monocyte	Prodromal_Control
MAP3K3	556.229	0.0975728	0.0700956	1.392	0.163923	0.531009	Classical Monocyte	Prodromal_Control
STRADA	81.2364	-0.0171046	0.0798413	-0.214232	0.830366	0.945023	Classical Monocyte	Prodromal_Control
LIMD2	1313.34	0.0335115	0.0588396	0.56954	0.568989	0.83864	Classical Monocyte	Prodromal_Control
CCDC47	151.745	0.109859	0.0727626	1.50982	0.131088	0.492516	Classical Monocyte	Prodromal_Control
DDX42	170.616	-0.0194334	0.063144	-0.307763	0.758263	0.921756	Classical Monocyte	Prodromal_Control
FTSJ3	53.1418	-0.157437	0.102648	-1.53376	0.12509	0.484567	Classical Monocyte	Prodromal_Control
PSMC5	240.003	0.0381592	0.0681494	0.559935	0.575524	0.842201	Classical Monocyte	Prodromal_Control
SMARCD2	144.079	-0.0642932	0.0794859	-0.808863	0.418594	0.752202	Classical Monocyte	Prodromal_Control
CD79B	15.2653	-0.146741	0.211622	-0.693411	0.488052	NA	Classical Monocyte	Prodromal_Control
ICAM2	146.975	-0.133584	0.0961797	-1.3889	0.164863	0.531318	Classical Monocyte	Prodromal_Control
ERN1	157.34	0.156024	0.109821	1.42071	0.155401	0.519865	Classical Monocyte	Prodromal_Control
TEX2	51.8939	0.0025567	0.126734	0.0201737	0.983905	0.993606	Classical Monocyte	Prodromal_Control
PECAM1	817.63	-0.0322664	0.100827	-0.320017	0.748956	0.918279	Classical Monocyte	Prodromal_Control
MILR1	87.9822	-0.074092	0.0984081	-0.752905	0.451507	0.77505	Classical Monocyte	Prodromal_Control
POLG2	44.5777	0.075453	0.111611	0.676033	0.49902	0.802097	Classical Monocyte	Prodromal_Control
DDX5	2021.41	-0.0183488	0.0743653	-0.246739	0.80511	0.936085	Classical Monocyte	Prodromal_Control
CEP95	101.53	-0.013922	0.102293	-0.136098	0.891743	0.966828	Classical Monocyte	Prodromal_Control
SMURF2	143.158	0.133935	0.0787982	1.69972	0.0891844	0.431728	Classical Monocyte	Prodromal_Control
LRRC37A3	71.1352	-0.091445	0.164328	-0.556479	0.577883	0.84338	Classical Monocyte	Prodromal_Control
GNA13	294.424	-0.0485416	0.0888652	-0.546239	0.584902	0.846873	Classical Monocyte	Prodromal_Control
PRKCA	157.781	0.123696	0.129056	0.958465	0.337828	0.694901	Classical Monocyte	Prodromal_Control
HELZ	369.738	-0.0205684	0.0682337	-0.301441	0.763078	0.922221	Classical Monocyte	Prodromal_Control
PSMD12	156.579	0.0832544	0.0723559	1.15062	0.249888	0.618314	Classical Monocyte	Prodromal_Control
PITPNC1	286.388	0.0142046	0.0885211	0.160466	0.872514	0.960322	Classical Monocyte	Prodromal_Control
NOL11	38.1901	0.0647499	0.106031	0.610672	0.541417	0.826451	Classical Monocyte	Prodromal_Control
BPTF	411.613	-0.0218052	0.0766724	-0.284395	0.776108	0.925953	Classical Monocyte	Prodromal_Control
KPNA2	37.0183	0.260539	0.110914	2.34902	0.018823	NA	Classical Monocyte	Prodromal_Control
AMZ2	68.0551	-0.279131	0.0938698	-2.9736	0.0029433	0.137481	Classical Monocyte	Prodromal_Control
ARSG	154.745	-0.00663141	0.127505	-0.0520089	0.958522	0.986771	Classical Monocyte	Prodromal_Control
SLC16A6	157.022	0.19876	0.178555	1.11316	0.26564	0.633859	Classical Monocyte	Prodromal_Control
WIPI1	135.911	0.114379	0.132564	0.862823	0.388235	0.737985	Classical Monocyte	Prodromal_Control
PRKAR1A	497.712	-0.0432729	0.0732636	-0.590647	0.554757	0.831349	Classical Monocyte	Prodromal_Control
FAM20A	7.82654	0.69683	0.521864	1.33527	0.181787	NA	Classical Monocyte	Prodromal_Control
ABCA5	14.2003	-0.0546787	0.178341	-0.306596	0.759151	NA	Classical Monocyte	Prodromal_Control
MAP2K6	47.8079	0.0188445	0.131039	0.143808	0.885652	0.964669	Classical Monocyte	Prodromal_Control
KCNJ2	6.39904	-0.739433	0.305498	-2.42042	0.0155027	NA	Classical Monocyte	Prodromal_Control
SLC39A11	297.135	-0.0777405	0.0895026	-0.868583	0.385075	0.735024	Classical Monocyte	Prodromal_Control
COG1	36.6075	0.0672626	0.101525	0.662523	0.507636	NA	Classical Monocyte	Prodromal_Control
FAM104A	70.4693	-0.137905	0.0799292	-1.72534	0.0844655	0.421249	Classical Monocyte	Prodromal_Control
CDC42EP4	35.3891	0.135366	0.128115	1.0566	0.290696	NA	Classical Monocyte	Prodromal_Control
TTYH2	74.4502	-0.136519	0.0881857	-1.54808	0.121602	0.482546	Classical Monocyte	Prodromal_Control
GPRC5C	6.45122	-1.04693	0.374577	-2.79497	0.00519045	NA	Classical Monocyte	Prodromal_Control
CD300A	209.295	-0.16433	0.0986879	-1.66515	0.0958837	0.445462	Classical Monocyte	Prodromal_Control
CD300LB	166.842	-0.0753094	0.0987586	-0.762561	0.445726	0.772299	Classical Monocyte	Prodromal_Control
CD300C	145.423	0.0280213	0.108593	0.258039	0.796377	0.933662	Classical Monocyte	Prodromal_Control
CD300E	464.067	-0.226695	0.101529	-2.23282	0.0255609	0.281675	Classical Monocyte	Prodromal_Control
RAB37	70.7997	-0.136009	0.116072	-1.17177	0.241291	0.609963	Classical Monocyte	Prodromal_Control
CD300LF	239.198	-0.00023842	0.0760022	-0.00313702	0.997497	0.998677	Classical Monocyte	Prodromal_Control
SLC9A3R1	374.45	0.0534428	0.103674	0.51549	0.606211	0.854933	Classical Monocyte	Prodromal_Control
NAT9	60.804	-0.0427977	0.10756	-0.397897	0.690706	0.893524	Classical Monocyte	Prodromal_Control
TMEM104	143.971	0.200159	0.122253	1.63726	0.101577	0.451626	Classical Monocyte	Prodromal_Control
FDXR	11.095	0.00437785	0.18742	0.0233584	0.981364	NA	Classical Monocyte	Prodromal_Control
MRPL58	80.2928	-0.0610814	0.0773859	-0.789309	0.429931	0.759299	Classical Monocyte	Prodromal_Control
KCTD2	37.4679	-0.0237675	0.103108	-0.230512	0.817694	NA	Classical Monocyte	Prodromal_Control
ATP5PD	638.118	0.153819	0.0865283	1.77767	0.0754575	0.407076	Classical Monocyte	Prodromal_Control
SLC16A5	96.2475	-0.0667538	0.0800109	-0.834309	0.404107	0.7456	Classical Monocyte	Prodromal_Control
ARMC7	23.8414	0.245441	0.13082	1.87617	0.0606319	NA	Classical Monocyte	Prodromal_Control
NT5C	133.388	0.091897	0.0801703	1.14627	0.251682	0.620338	Classical Monocyte	Prodromal_Control
JPT1	345.26	0.00526839	0.0830056	0.0634703	0.949392	0.984458	Classical Monocyte	Prodromal_Control
SUMO2	1036.54	0.0170687	0.0535233	0.318902	0.749801	0.918347	Classical Monocyte	Prodromal_Control
NUP85	53.3198	-0.138844	0.104941	-1.32307	0.185813	0.554527	Classical Monocyte	Prodromal_Control
GGA3	138.914	0.0287991	0.0740488	0.388921	0.697335	0.897069	Classical Monocyte	Prodromal_Control
MRPS7	130.517	-0.0889184	0.0760871	-1.16864	0.242549	0.611529	Classical Monocyte	Prodromal_Control
MIF4GD	149.039	-0.0200483	0.0779877	-0.25707	0.797125	0.933662	Classical Monocyte	Prodromal_Control
SLC25A19	24.6565	-0.307435	0.1501	-2.0482	0.0405409	NA	Classical Monocyte	Prodromal_Control
GRB2	1723.78	-0.0219191	0.0688552	-0.318337	0.75023	0.918347	Classical Monocyte	Prodromal_Control
TMEM94	60.5861	-0.0408732	0.103765	-0.393901	0.693654	0.894491	Classical Monocyte	Prodromal_Control
TSEN54	17.7181	0.08802	0.167654	0.52501	0.599576	NA	Classical Monocyte	Prodromal_Control
LLGL2	12.1844	-0.213672	0.224625	-0.951241	0.341482	NA	Classical Monocyte	Prodromal_Control
MYO15B	197.723	-0.0194875	0.107827	-0.180728	0.856581	0.953512	Classical Monocyte	Prodromal_Control
RECQL5	27.8993	-0.431943	0.135109	-3.19699	0.00138868	NA	Classical Monocyte	Prodromal_Control
SAP30BP	228.03	0.138819	0.074146	1.87224	0.0611734	0.371921	Classical Monocyte	Prodromal_Control
GALK1	146.669	-0.0510257	0.0815337	-0.625823	0.531431	0.820025	Classical Monocyte	Prodromal_Control
H3F3B	4030.38	0.08433	0.060912	1.38446	0.166219	0.533813	Classical Monocyte	Prodromal_Control
UNK	39.2142	-0.0330523	0.113196	-0.291993	0.770292	0.924708	Classical Monocyte	Prodromal_Control
UNC13D	142.52	0.0476753	0.0732927	0.650477	0.515384	0.811761	Classical Monocyte	Prodromal_Control
WBP2	215.776	0.0367986	0.0596745	0.616656	0.537462	0.823365	Classical Monocyte	Prodromal_Control
TRIM65	25.1947	-0.0159908	0.13231	-0.120859	0.903803	NA	Classical Monocyte	Prodromal_Control
MRPL38	106.053	0.0231246	0.0804498	0.287442	0.773774	0.925554	Classical Monocyte	Prodromal_Control
FBF1	7.05878	-0.186565	0.245407	-0.76023	0.447117	NA	Classical Monocyte	Prodromal_Control
ACOX1	123.551	-0.0665883	0.0708424	-0.93995	0.347243	0.701974	Classical Monocyte	Prodromal_Control
TEN1	91.9201	0.102277	0.0854043	1.19757	0.231085	0.5995	Classical Monocyte	Prodromal_Control
CDK3	10.244	0.351733	0.2044	1.72081	0.0852851	NA	Classical Monocyte	Prodromal_Control
SRP68	81.0685	-0.005073	0.0723532	-0.0701144	0.944103	0.982671	Classical Monocyte	Prodromal_Control
EXOC7	117.277	-0.145785	0.0574587	-2.53722	0.0111737	0.218281	Classical Monocyte	Prodromal_Control
UBALD2	445.099	0.275372	0.112966	2.43767	0.0147824	0.24047	Classical Monocyte	Prodromal_Control
PRPSAP1	70.6013	-0.0265574	0.0907981	-0.292488	0.769913	0.924455	Classical Monocyte	Prodromal_Control
SPHK1	41.4224	-0.00379975	0.158481	-0.0239761	0.980872	0.992386	Classical Monocyte	Prodromal_Control
UBE2O	79.1578	0.000573187	0.079192	0.00723795	0.994225	0.99815	Classical Monocyte	Prodromal_Control
RHBDF2	218.976	-0.0262078	0.0803175	-0.326302	0.744196	0.916322	Classical Monocyte	Prodromal_Control
ST6GALNAC2	32.8689	0.15864	0.18399	0.86222	0.388567	NA	Classical Monocyte	Prodromal_Control
MXRA7	9.9764	-1.05368	0.57904	-1.81969	0.0688055	NA	Classical Monocyte	Prodromal_Control
JMJD6	113.211	0.163279	0.128933	1.26638	0.205378	0.573357	Classical Monocyte	Prodromal_Control
METTL23	83.6374	-0.00955855	0.087566	-0.109158	0.913077	0.974133	Classical Monocyte	Prodromal_Control
SRSF2	368.95	-0.0315944	0.0837194	-0.377385	0.705888	0.899794	Classical Monocyte	Prodromal_Control
MFSD11	94.7652	-0.144217	0.0763117	-1.88984	0.05878	0.369096	Classical Monocyte	Prodromal_Control
SEC14L1	478.98	0.165653	0.0942387	1.7578	0.078781	0.412542	Classical Monocyte	Prodromal_Control
TNRC6C	33.6133	0.0972893	0.140445	0.692722	0.488484	NA	Classical Monocyte	Prodromal_Control
TMC6	145.237	0.13403	0.108755	1.23239	0.217802	0.584766	Classical Monocyte	Prodromal_Control
TMC8	112.832	-0.00860798	0.107016	-0.0804362	0.93589	0.980444	Classical Monocyte	Prodromal_Control
SYNGR2	518.006	-0.0008522	0.0623974	-0.0136576	0.989103	0.995632	Classical Monocyte	Prodromal_Control
AFMID	37.2798	-0.235545	0.122103	-1.92907	0.0537225	NA	Classical Monocyte	Prodromal_Control
SOCS3	327.187	0.143354	0.218612	0.655746	0.511988	0.810228	Classical Monocyte	Prodromal_Control
PGS1	259.978	0.156907	0.107406	1.46088	0.144049	0.510232	Classical Monocyte	Prodromal_Control
DNAH17	26.3926	0.0682813	0.252495	0.270427	0.786832	NA	Classical Monocyte	Prodromal_Control
CYTH1	644.182	0.123133	0.0540438	2.2784	0.0227027	0.26912	Classical Monocyte	Prodromal_Control
USP36	153.189	0.270015	0.143098	1.88692	0.0591714	0.369525	Classical Monocyte	Prodromal_Control
TIMP2	756.836	0.0877624	0.0545048	1.61018	0.107359	0.457501	Classical Monocyte	Prodromal_Control
CEP295NL	5.97853	-0.0527626	0.294539	-0.179136	0.857831	NA	Classical Monocyte	Prodromal_Control
LGALS3BP	23.2702	-0.272791	0.328896	-0.829413	0.406871	NA	Classical Monocyte	Prodromal_Control
CANT1	77.0293	-0.00552684	0.0769344	-0.0718383	0.942731	0.982391	Classical Monocyte	Prodromal_Control
ENGASE	67.2492	-0.00656488	0.104483	-0.0628318	0.9499	0.984458	Classical Monocyte	Prodromal_Control
CBX8	7.81231	-0.600512	0.267931	-2.24129	0.0250072	NA	Classical Monocyte	Prodromal_Control
CBX4	152.616	0.0800171	0.0802716	0.996829	0.318848	0.676967	Classical Monocyte	Prodromal_Control
TBC1D16	30.1096	0.0675964	0.170263	0.397012	0.691359	NA	Classical Monocyte	Prodromal_Control
GAA	258.807	0.150231	0.0768614	1.95457	0.050634	0.351814	Classical Monocyte	Prodromal_Control
EIF4A3	124.391	-0.151148	0.0789101	-1.91544	0.0554365	0.360611	Classical Monocyte	Prodromal_Control
SGSH	97.0662	0.112262	0.097639	1.14976	0.250241	0.618765	Classical Monocyte	Prodromal_Control
SLC26A11	29.2587	0.324226	0.144686	2.2409	0.0250328	NA	Classical Monocyte	Prodromal_Control
ENDOV	50.6842	0.168715	0.0982386	1.7174	0.0859054	0.424543	Classical Monocyte	Prodromal_Control
CHMP6	75.5897	-0.0849544	0.0875112	-0.970783	0.331656	0.689601	Classical Monocyte	Prodromal_Control
BAIAP2	73.1811	0.0269254	0.163212	0.164972	0.868966	0.959574	Classical Monocyte	Prodromal_Control
AATK	59.3753	0.169091	0.226149	0.747695	0.454644	0.777611	Classical Monocyte	Prodromal_Control
CEP131	12.6892	0.23699	0.173612	1.36506	0.172234	NA	Classical Monocyte	Prodromal_Control
TEPSIN	67.5126	0.0710495	0.086488	0.821495	0.411364	0.748717	Classical Monocyte	Prodromal_Control
NDUFAF8	143.559	0.128507	0.113958	1.12768	0.259456	0.628038	Classical Monocyte	Prodromal_Control
SLC38A10	197.919	-0.0316278	0.0801553	-0.394581	0.693152	0.894491	Classical Monocyte	Prodromal_Control
BAHCC1	29.4304	0.085508	0.14223	0.601196	0.54771	NA	Classical Monocyte	Prodromal_Control
ACTG1	4775.69	-0.0530121	0.0701196	-0.756025	0.449634	0.773882	Classical Monocyte	Prodromal_Control
FAAP100	47.5642	-0.196041	0.102049	-1.92105	0.0547248	0.358773	Classical Monocyte	Prodromal_Control
NPLOC4	181.102	0.0928027	0.0593621	1.56333	0.117974	0.478716	Classical Monocyte	Prodromal_Control
OXLD1	115.542	0.0682109	0.0810747	0.841334	0.400161	0.742545	Classical Monocyte	Prodromal_Control
CCDC137	46.7599	0.114898	0.103786	1.10706	0.268266	0.634278	Classical Monocyte	Prodromal_Control
ARL16	68.5266	0.122056	0.117547	1.03835	0.299106	0.661628	Classical Monocyte	Prodromal_Control
HGS	170.818	0.0946751	0.0633189	1.49521	0.134859	0.495173	Classical Monocyte	Prodromal_Control
AC139530.1	23.0141	-0.00931664	0.137109	-0.0679505	0.945825	NA	Classical Monocyte	Prodromal_Control
MRPL12	107.772	0.0584769	0.110375	0.529801	0.59625	0.851992	Classical Monocyte	Prodromal_Control
MCRIP1	164.784	0.0748549	0.0703628	1.06384	0.287401	0.649653	Classical Monocyte	Prodromal_Control
P4HB	600.171	0.00711682	0.0616787	0.115385	0.90814	0.972613	Classical Monocyte	Prodromal_Control
ARHGDIA	604.424	0.0698209	0.0570854	1.2231	0.221293	0.586675	Classical Monocyte	Prodromal_Control
ALYREF	296.581	0.119	0.0687308	1.7314	0.0833806	0.420439	Classical Monocyte	Prodromal_Control
ANAPC11	608.709	0.0876656	0.0844432	1.03816	0.299195	0.661628	Classical Monocyte	Prodromal_Control
PCYT2	19.1205	-0.159849	0.144655	-1.10503	0.269145	NA	Classical Monocyte	Prodromal_Control
SIRT7	147.273	0.0160732	0.0723684	0.222102	0.824234	0.943322	Classical Monocyte	Prodromal_Control
MAFG	132.55	0.184423	0.140025	1.31707	0.187815	0.558201	Classical Monocyte	Prodromal_Control
ASPSCR1	102.451	-0.00766206	0.0687795	-0.1114	0.911299	0.973372	Classical Monocyte	Prodromal_Control
CENPX	148.519	0.0523033	0.0882964	0.592361	0.553609	0.830701	Classical Monocyte	Prodromal_Control
LRRC45	18.9525	-0.212626	0.164664	-1.29127	0.196608	NA	Classical Monocyte	Prodromal_Control
DCXR	208.167	0.0364656	0.110346	0.330466	0.741048	0.914494	Classical Monocyte	Prodromal_Control
RFNG	67.8134	0.118685	0.0803639	1.47684	0.139718	0.503766	Classical Monocyte	Prodromal_Control
GPS1	143.127	0.115907	0.0769447	1.50636	0.131974	0.492957	Classical Monocyte	Prodromal_Control
DUS1L	154.006	-0.016832	0.0591373	-0.284625	0.775931	0.925953	Classical Monocyte	Prodromal_Control
FASN	16.6453	0.125639	0.17515	0.717322	0.473176	NA	Classical Monocyte	Prodromal_Control
CCDC57	119.828	0.0998913	0.0826963	1.20793	0.227074	0.593723	Classical Monocyte	Prodromal_Control
SLC16A3	343.515	0.0687328	0.0843958	0.814411	0.415409	0.749642	Classical Monocyte	Prodromal_Control
CSNK1D	324.361	0.0905537	0.0674527	1.34248	0.179441	0.548605	Classical Monocyte	Prodromal_Control
CD7	23.9074	0.393767	0.257336	1.53017	0.125976	NA	Classical Monocyte	Prodromal_Control
SECTM1	344.663	-0.0601056	0.115756	-0.519246	0.603589	0.853688	Classical Monocyte	Prodromal_Control
OGFOD3	56.0499	0.0492496	0.096295	0.511445	0.60904	0.856625	Classical Monocyte	Prodromal_Control
HEXD	95.2715	-0.226456	0.0832002	-2.72182	0.00649235	0.188019	Classical Monocyte	Prodromal_Control
CYBC1	219.585	-0.224719	0.0823532	-2.72872	0.00635809	0.1863	Classical Monocyte	Prodromal_Control
NARF	123.219	0.0999646	0.0751372	1.33043	0.183377	0.553229	Classical Monocyte	Prodromal_Control
FOXK2	152.857	0.250353	0.0956772	2.61664	0.00888002	0.204785	Classical Monocyte	Prodromal_Control
WDR45B	186.69	-0.024354	0.108211	-0.225059	0.821933	0.942447	Classical Monocyte	Prodromal_Control
RAB40B	6.58263	-0.00290146	0.268251	-0.0108162	0.99137	NA	Classical Monocyte	Prodromal_Control
FN3KRP	38.7793	-0.097642	0.114578	-0.852189	0.394109	0.739492	Classical Monocyte	Prodromal_Control
TBCD	93.8555	0.0413534	0.0858628	0.481622	0.630074	0.865994	Classical Monocyte	Prodromal_Control
B3GNTL1	159.839	-0.259682	0.0985643	-2.63465	0.0084224	0.200216	Classical Monocyte	Prodromal_Control
METRNL	413.996	-0.0352522	0.137087	-0.257152	0.797061	0.933662	Classical Monocyte	Prodromal_Control
USP14	108.009	0.0525221	0.0654001	0.803089	0.421923	0.754439	Classical Monocyte	Prodromal_Control
THOC1	72.6721	0.143164	0.0889141	1.61014	0.107367	0.457501	Classical Monocyte	Prodromal_Control
COLEC12	9.22021	-0.403298	0.334362	-1.20617	0.227751	NA	Classical Monocyte	Prodromal_Control
ENOSF1	20.8653	0.143898	0.259688	0.55412	0.579497	NA	Classical Monocyte	Prodromal_Control
METTL4	15.7872	-0.138596	0.179668	-0.771401	0.440469	NA	Classical Monocyte	Prodromal_Control
SMCHD1	1006.68	0.0681852	0.0586746	1.16209	0.245198	0.614692	Classical Monocyte	Prodromal_Control
EMILIN2	846.861	0.0646685	0.0608185	1.0633	0.287645	0.649653	Classical Monocyte	Prodromal_Control
LPIN2	143.399	-0.108437	0.0689718	-1.57219	0.115906	0.474371	Classical Monocyte	Prodromal_Control
MYOM1	21.3337	0.330759	0.187866	1.76061	0.0783046	NA	Classical Monocyte	Prodromal_Control
MYL12A	1471.43	-0.0343383	0.071475	-0.480424	0.630926	0.865994	Classical Monocyte	Prodromal_Control
MYL12B	1149.03	0.00392502	0.0650778	0.0603127	0.951907	0.984533	Classical Monocyte	Prodromal_Control
TGIF1	135.261	-0.0323803	0.119725	-0.270456	0.786809	0.93035	Classical Monocyte	Prodromal_Control
DLGAP1	11.0636	-0.563076	0.288613	-1.95097	0.0510607	NA	Classical Monocyte	Prodromal_Control
ZBTB14	29.3346	-0.129777	0.116773	-1.11137	0.266411	NA	Classical Monocyte	Prodromal_Control
EPB41L3	647.159	0.157479	0.203587	0.773524	0.439212	0.765369	Classical Monocyte	Prodromal_Control
L3MBTL4	56.9827	-0.0836667	0.16638	-0.502865	0.615059	0.859492	Classical Monocyte	Prodromal_Control
PTPRM	9.08676	-0.0497779	0.30709	-0.162096	0.871231	NA	Classical Monocyte	Prodromal_Control
RAB12	116.413	0.204546	0.111057	1.8418	0.0655042	0.384631	Classical Monocyte	Prodromal_Control
NDUFV2	310.493	0.0249525	0.0605305	0.412231	0.68017	0.889312	Classical Monocyte	Prodromal_Control
ANKRD12	616.754	0.117016	0.0725838	1.61216	0.106928	0.457137	Classical Monocyte	Prodromal_Control
TWSG1	26.2976	0.218391	0.14745	1.48113	0.138573	NA	Classical Monocyte	Prodromal_Control
RALBP1	295.455	0.160326	0.0677073	2.36793	0.0178881	0.257109	Classical Monocyte	Prodromal_Control
PPP4R1	144.086	0.129696	0.0666599	1.94564	0.0516978	0.355291	Classical Monocyte	Prodromal_Control
RAB31	1126.64	0.100162	0.0771267	1.29867	0.194058	0.561916	Classical Monocyte	Prodromal_Control
VAPA	560.15	0.11907	0.0724352	1.64381	0.100216	0.450244	Classical Monocyte	Prodromal_Control
APCDD1	7.2454	-0.0404378	0.272034	-0.14865	0.88183	NA	Classical Monocyte	Prodromal_Control
NAPG	139.488	0.0334264	0.0731699	0.456832	0.647792	0.871094	Classical Monocyte	Prodromal_Control
GNAL	16.2929	-0.106914	0.195532	-0.546786	0.584526	NA	Classical Monocyte	Prodromal_Control
CHMP1B	237.521	-0.0815195	0.115468	-0.705993	0.480192	0.790448	Classical Monocyte	Prodromal_Control
MPPE1	116.803	0.0262395	0.0742663	0.353316	0.723852	0.906066	Classical Monocyte	Prodromal_Control
IMPA2	230.879	-0.0640616	0.0886792	-0.722397	0.47005	0.78561	Classical Monocyte	Prodromal_Control
TUBB6	82.7633	0.248604	0.15126	1.64355	0.100268	0.450244	Classical Monocyte	Prodromal_Control
AFG3L2	141.76	0.228612	0.0881782	2.59261	0.00952496	0.211246	Classical Monocyte	Prodromal_Control
SPIRE1	55.979	0.103965	0.138227	0.752135	0.45197	0.77505	Classical Monocyte	Prodromal_Control
PSMG2	273.182	-0.0084717	0.0591379	-0.143253	0.88609	0.964851	Classical Monocyte	Prodromal_Control
CEP76	10.6506	0.0761094	0.186831	0.407371	0.683736	NA	Classical Monocyte	Prodromal_Control
PTPN2	351.078	0.104302	0.0435699	2.3939	0.0166701	0.248848	Classical Monocyte	Prodromal_Control
SEH1L	68.1587	0.0215892	0.0789533	0.273442	0.784513	0.929603	Classical Monocyte	Prodromal_Control
CEP192	122.761	-0.0367661	0.0722426	-0.508926	0.610804	0.857582	Classical Monocyte	Prodromal_Control
LDLRAD4	368.007	-0.0122676	0.0688032	-0.1783	0.858487	0.953853	Classical Monocyte	Prodromal_Control
FAM210A	32.9119	-0.334352	0.107532	-3.10931	0.00187526	NA	Classical Monocyte	Prodromal_Control
RNMT	178.288	0.0680619	0.098567	0.690514	0.489871	0.797183	Classical Monocyte	Prodromal_Control
ZNF519	6.06938	-0.100518	0.297228	-0.338184	0.735224	NA	Classical Monocyte	Prodromal_Control
ROCK1	690.093	0.0452964	0.0514984	0.879569	0.379093	0.728406	Classical Monocyte	Prodromal_Control
ESCO1	110.343	0.0123377	0.0959369	0.128602	0.897672	0.969299	Classical Monocyte	Prodromal_Control
SNRPD1	179.166	0.112111	0.0883314	1.2692	0.204368	0.571947	Classical Monocyte	Prodromal_Control
ABHD3	162.996	-0.0786056	0.0921499	-0.853019	0.393649	0.739492	Classical Monocyte	Prodromal_Control
MIB1	86.7908	-0.0643426	0.113783	-0.565487	0.571743	0.840661	Classical Monocyte	Prodromal_Control
RBBP8	67.9511	0.327979	0.164475	1.99409	0.046142	0.336579	Classical Monocyte	Prodromal_Control
TMEM241	18.1249	0.0130578	0.160931	0.0811389	0.935331	NA	Classical Monocyte	Prodromal_Control
RIOK3	501.679	0.160794	0.076423	2.10401	0.0353779	0.317189	Classical Monocyte	Prodromal_Control
RMC1	81.5308	0.17407	0.081922	2.12483	0.0336008	0.309727	Classical Monocyte	Prodromal_Control
NPC1	60.6412	-0.0886278	0.103762	-0.854144	0.393025	0.739492	Classical Monocyte	Prodromal_Control
TTC39C	143.78	0.0864911	0.168878	0.51215	0.608546	0.856341	Classical Monocyte	Prodromal_Control
OSBPL1A	96.6206	-0.103733	0.104708	-0.990691	0.321836	0.680459	Classical Monocyte	Prodromal_Control
IMPACT	56.7383	0.0640876	0.0876356	0.731296	0.464598	0.782254	Classical Monocyte	Prodromal_Control
SS18	126.516	0.0889804	0.0693953	1.28222	0.199764	0.567219	Classical Monocyte	Prodromal_Control
TAF4B	22.7122	-0.276657	0.198805	-1.3916	0.164043	NA	Classical Monocyte	Prodromal_Control
DSC2	70.7557	0.468165	0.189473	2.47087	0.0134784	0.233262	Classical Monocyte	Prodromal_Control
TRAPPC8	120.644	-0.275736	0.0929471	-2.96659	0.00301121	0.138037	Classical Monocyte	Prodromal_Control
RNF125	97.1789	-0.143503	0.133109	-1.07808	0.280997	0.646667	Classical Monocyte	Prodromal_Control
RNF138	250.078	0.0614414	0.0916509	0.670385	0.502613	0.803647	Classical Monocyte	Prodromal_Control
GAREM1	33.7514	0.154329	0.137472	1.12262	0.2616	NA	Classical Monocyte	Prodromal_Control
DTNA	13.8846	0.498237	0.269929	1.84581	0.0649202	NA	Classical Monocyte	Prodromal_Control
MAPRE2	196.039	-0.111275	0.0777553	-1.43109	0.152404	0.518583	Classical Monocyte	Prodromal_Control
ZNF397	24.3224	-0.401384	0.144343	-2.78076	0.00542318	NA	Classical Monocyte	Prodromal_Control
ZSCAN30	7.93791	0.0485897	0.219803	0.22106	0.825046	NA	Classical Monocyte	Prodromal_Control
ZNF24	161.973	0.0264541	0.0696949	0.379571	0.704264	0.898988	Classical Monocyte	Prodromal_Control
INO80C	40.3842	-0.0901598	0.101326	-0.8898	0.373573	0.724142	Classical Monocyte	Prodromal_Control
GALNT1	156.841	0.0750748	0.07323	1.02519	0.305273	0.666518	Classical Monocyte	Prodromal_Control
SLC39A6	47.5041	0.06439	0.0888552	0.724662	0.468659	0.785438	Classical Monocyte	Prodromal_Control
ELP2	86.304	0.126045	0.129191	0.975646	0.32924	0.687341	Classical Monocyte	Prodromal_Control
TPGS2	79.1283	0.137832	0.0885664	1.55626	0.119646	0.480006	Classical Monocyte	Prodromal_Control
KIAA1328	47.6269	-0.087571	0.114043	-0.767878	0.44256	0.769115	Classical Monocyte	Prodromal_Control
PIK3C3	114.185	-0.0644884	0.0812563	-0.793641	0.427404	0.758045	Classical Monocyte	Prodromal_Control
SETBP1	12.9569	-0.288985	0.266299	-1.08519	0.277838	NA	Classical Monocyte	Prodromal_Control
SIGLEC15	12.571	0.0983076	0.181362	0.542052	0.587782	NA	Classical Monocyte	Prodromal_Control
EPG5	116.088	0.152783	0.0928212	1.646	0.0997644	0.450244	Classical Monocyte	Prodromal_Control
PSTPIP2	286.304	0.160642	0.118811	1.35207	0.176351	0.547672	Classical Monocyte	Prodromal_Control
ATP5F1A	596.586	0.0313085	0.0694087	0.451075	0.651936	0.87343	Classical Monocyte	Prodromal_Control
HAUS1	67.9667	0.0660917	0.0920458	0.718031	0.472738	0.787938	Classical Monocyte	Prodromal_Control
LOXHD1	14.9199	0.684713	0.558377	1.22626	0.220102	NA	Classical Monocyte	Prodromal_Control
PIAS2	61.9504	0.141482	0.0973229	1.45374	0.146019	0.511084	Classical Monocyte	Prodromal_Control
HDHD2	55.0036	-0.109966	0.0894126	-1.22988	0.218744	0.584766	Classical Monocyte	Prodromal_Control
IER3IP1	147.811	0.158731	0.0719782	2.20527	0.0274352	0.289075	Classical Monocyte	Prodromal_Control
SMAD2	227.563	-0.02982	0.0501824	-0.594232	0.552357	0.830325	Classical Monocyte	Prodromal_Control
CTIF	83.8219	-0.0807646	0.0842238	-0.958928	0.337595	0.694901	Classical Monocyte	Prodromal_Control
SMAD7	83.1647	0.206561	0.209423	0.986333	0.32397	0.683433	Classical Monocyte	Prodromal_Control
DYM	296.942	-0.0210876	0.0560981	-0.375906	0.706987	0.901001	Classical Monocyte	Prodromal_Control
ACAA2	134.794	-0.0190348	0.0833241	-0.228443	0.819302	0.940935	Classical Monocyte	Prodromal_Control
MBD1	78.9992	-0.0952407	0.0767015	-1.24171	0.214345	0.583952	Classical Monocyte	Prodromal_Control
CXXC1	89.8856	-0.118383	0.0720376	-1.64335	0.10031	0.450244	Classical Monocyte	Prodromal_Control
ME2	219.282	-0.100536	0.068263	-1.47278	0.140811	0.504952	Classical Monocyte	Prodromal_Control
ELAC1	13.3453	-0.479829	0.183846	-2.60995	0.00905561	NA	Classical Monocyte	Prodromal_Control
SMAD4	143.571	-0.036478	0.0684369	-0.533016	0.594023	0.850745	Classical Monocyte	Prodromal_Control
MEX3C	50.7691	0.049606	0.133295	0.372152	0.70978	0.902337	Classical Monocyte	Prodromal_Control
MBD2	546.137	0.160987	0.0693909	2.32	0.0203411	0.267151	Classical Monocyte	Prodromal_Control
POLI	26.4293	-0.310008	0.126308	-2.45438	0.0141129	NA	Classical Monocyte	Prodromal_Control
TCF4	76.0506	0.00800913	0.120107	0.0666832	0.946834	0.983267	Classical Monocyte	Prodromal_Control
TXNL1	193.383	-0.030825	0.0556704	-0.553705	0.579781	0.843572	Classical Monocyte	Prodromal_Control
WDR7	162.981	-0.0790685	0.0867459	-0.911495	0.362035	0.714859	Classical Monocyte	Prodromal_Control
FECH	23.5273	-0.0504826	0.119964	-0.420813	0.673892	NA	Classical Monocyte	Prodromal_Control
NARS	176.297	-0.0886708	0.0680793	-1.30246	0.192758	0.561193	Classical Monocyte	Prodromal_Control
ATP8B1	18.2228	-0.613975	0.220509	-2.78436	0.00536337	NA	Classical Monocyte	Prodromal_Control
NEDD4L	45.3379	0.353685	0.155699	2.27159	0.0231113	0.26912	Classical Monocyte	Prodromal_Control
ALPK2	14.7112	-0.295705	0.338026	-0.874801	0.381682	NA	Classical Monocyte	Prodromal_Control
MALT1	290.191	-0.0458878	0.100522	-0.456496	0.648033	0.871103	Classical Monocyte	Prodromal_Control
ZNF532	29.5283	-0.0282638	0.144465	-0.195645	0.844888	NA	Classical Monocyte	Prodromal_Control
SEC11C	129.768	0.136758	0.0900119	1.51934	0.128678	0.490072	Classical Monocyte	Prodromal_Control
LMAN1	66.5017	0.188673	0.160691	1.17414	0.240339	0.609263	Classical Monocyte	Prodromal_Control
PMAIP1	71.0458	-0.0390028	0.17364	-0.224619	0.822275	0.942486	Classical Monocyte	Prodromal_Control
PIGN	44.1129	-0.142552	0.139772	-1.01989	0.30778	0.667573	Classical Monocyte	Prodromal_Control
RELCH	160.694	-0.11044	0.0699536	-1.57876	0.114391	0.470534	Classical Monocyte	Prodromal_Control
ZCCHC2	143.581	0.086134	0.111353	0.773524	0.439212	0.765369	Classical Monocyte	Prodromal_Control
PHLPP1	107.789	0.431753	0.156721	2.75491	0.00587086	0.178593	Classical Monocyte	Prodromal_Control
BCL2	30.2492	0.238402	0.24835	0.959944	0.337084	NA	Classical Monocyte	Prodromal_Control
KDSR	55.839	0.240057	0.100238	2.39488	0.0166257	0.248699	Classical Monocyte	Prodromal_Control
VPS4B	232.769	0.0349676	0.0755131	0.463067	0.643316	0.869627	Classical Monocyte	Prodromal_Control
SERPINB2	114.592	0.321552	0.555412	0.578944	0.562627	0.834555	Classical Monocyte	Prodromal_Control
SERPINB10	11.8864	0.87399	0.386648	2.26042	0.0237949	NA	Classical Monocyte	Prodromal_Control
SERPINB8	117.09	-0.102616	0.0937216	-1.0949	0.273561	0.638485	Classical Monocyte	Prodromal_Control
TMX3	62.0857	0.0166596	0.0865699	0.192441	0.847397	0.950791	Classical Monocyte	Prodromal_Control
CD226	6.47376	0.554258	0.29854	1.85656	0.0633736	NA	Classical Monocyte	Prodromal_Control
RTTN	23.2176	0.0950066	0.150914	0.629541	0.528995	NA	Classical Monocyte	Prodromal_Control
SOCS6	52.3709	0.27632	0.114019	2.42345	0.0153739	0.243295	Classical Monocyte	Prodromal_Control
TIMM21	12.8571	-0.288052	0.172501	-1.66985	0.0949483	NA	Classical Monocyte	Prodromal_Control
CYB5A	33.5546	-0.140149	0.146213	-0.958527	0.337797	NA	Classical Monocyte	Prodromal_Control
CNDP2	178.644	-0.0350831	0.110251	-0.31821	0.750326	0.918347	Classical Monocyte	Prodromal_Control
ZNF407	161.258	-0.245155	0.0862346	-2.84289	0.00447069	0.166844	Classical Monocyte	Prodromal_Control
ZADH2	71.347	0.0276672	0.0930693	0.297276	0.766256	0.922758	Classical Monocyte	Prodromal_Control
TSHZ1	62.8855	-0.0500616	0.11579	-0.43235	0.665487	0.881472	Classical Monocyte	Prodromal_Control
ZNF516	264.962	-0.0282861	0.0930739	-0.30391	0.761197	0.922199	Classical Monocyte	Prodromal_Control
ZNF236	65.3989	0.0884376	0.0949931	0.93099	0.351859	0.706782	Classical Monocyte	Prodromal_Control
MBP	894.18	-0.037503	0.0804384	-0.466233	0.641049	0.8693	Classical Monocyte	Prodromal_Control
ATP9B	269.549	0.109097	0.108811	1.00263	0.316038	0.674165	Classical Monocyte	Prodromal_Control
NFATC1	90.9312	0.0582979	0.111138	0.524556	0.599892	0.853387	Classical Monocyte	Prodromal_Control
CTDP1	103.518	-0.0736602	0.0896783	-0.821383	0.411428	0.748717	Classical Monocyte	Prodromal_Control
HSBP1L1	40.808	0.149933	0.227986	0.657644	0.510767	0.809889	Classical Monocyte	Prodromal_Control
TXNL4A	427.531	0.0773796	0.0651253	1.18817	0.234768	0.602601	Classical Monocyte	Prodromal_Control
RBFA	28.7476	0.00706008	0.132647	0.0532245	0.957553	NA	Classical Monocyte	Prodromal_Control
ADNP2	55.3429	0.221107	0.133271	1.65907	0.0971011	0.446074	Classical Monocyte	Prodromal_Control
MIER2	68.1201	0.144073	0.0878801	1.63943	0.101124	0.45138	Classical Monocyte	Prodromal_Control
TPGS1	181.221	-0.0332354	0.0743878	-0.446786	0.65503	0.874588	Classical Monocyte	Prodromal_Control
CDC34	151.13	0.0985122	0.0829164	1.18809	0.234798	0.602601	Classical Monocyte	Prodromal_Control
GZMM	5.80155	0.184539	0.385223	0.479044	0.631908	NA	Classical Monocyte	Prodromal_Control
BSG	361.789	-0.00466478	0.0891084	-0.0523495	0.95825	0.986771	Classical Monocyte	Prodromal_Control
POLRMT	34.1686	-0.122512	0.103541	-1.18323	0.23672	NA	Classical Monocyte	Prodromal_Control
RNF126	140.763	0.059169	0.0842069	0.702662	0.482266	0.790847	Classical Monocyte	Prodromal_Control
FSTL3	32.4389	-0.140871	0.140806	-1.00046	0.317088	NA	Classical Monocyte	Prodromal_Control
PTBP1	254.464	0.0249649	0.0593393	0.420714	0.673964	0.885155	Classical Monocyte	Prodromal_Control
AZU1	17.3209	0.153725	0.200508	0.766678	0.443273	NA	Classical Monocyte	Prodromal_Control
ELANE	7.14925	0.50634	0.364828	1.38789	0.165172	NA	Classical Monocyte	Prodromal_Control
CFD	1611.59	0.0793135	0.124774	0.635658	0.524999	0.816827	Classical Monocyte	Prodromal_Control
MED16	53.2829	-0.133617	0.10916	-1.22405	0.220935	0.586346	Classical Monocyte	Prodromal_Control
R3HDM4	222.437	0.118028	0.0683676	1.72637	0.0842812	0.421249	Classical Monocyte	Prodromal_Control
ARID3A	269.064	0.300902	0.0878242	3.42619	0.000612116	0.0781503	Classical Monocyte	Prodromal_Control
WDR18	66.4699	0.0242383	0.100173	0.241964	0.808808	0.936368	Classical Monocyte	Prodromal_Control
TMEM259	254.674	0.128987	0.082422	1.56496	0.117593	0.478567	Classical Monocyte	Prodromal_Control
CNN2	480.356	0.0440316	0.0989889	0.444814	0.656454	0.874851	Classical Monocyte	Prodromal_Control
ABCA7	84.675	0.00338532	0.149021	0.0227171	0.981876	0.992728	Classical Monocyte	Prodromal_Control
ARHGAP45	487.691	-0.0071764	0.0524701	-0.136771	0.891211	0.966536	Classical Monocyte	Prodromal_Control
POLR2E	407.363	0.0166806	0.0692863	0.240749	0.80975	0.936368	Classical Monocyte	Prodromal_Control
GPX4	1498.1	0.0722819	0.0747578	0.966882	0.333603	0.691623	Classical Monocyte	Prodromal_Control
SBNO2	158.731	0.0458965	0.0994478	0.461513	0.64443	0.869627	Classical Monocyte	Prodromal_Control
STK11	131.703	-0.0740442	0.0798239	-0.927595	0.353618	0.708606	Classical Monocyte	Prodromal_Control
ATP5F1D	1137.37	0.0690627	0.0693656	0.995634	0.319428	0.677603	Classical Monocyte	Prodromal_Control
MIDN	577.186	0.267867	0.127918	2.09405	0.0362554	0.31842	Classical Monocyte	Prodromal_Control
CIRBP	660.803	0.109697	0.0729694	1.50333	0.132754	0.492957	Classical Monocyte	Prodromal_Control
PWWP3A	26.7516	-0.0560837	0.128169	-0.437575	0.661695	NA	Classical Monocyte	Prodromal_Control
NDUFS7	504.304	0.12405	0.0672606	1.84432	0.0651362	0.384631	Classical Monocyte	Prodromal_Control
DAZAP1	209.693	0.000981383	0.057637	0.017027	0.986415	0.993866	Classical Monocyte	Prodromal_Control
MBD3	86.6592	0.0327755	0.0772871	0.424075	0.671511	0.883311	Classical Monocyte	Prodromal_Control
UQCR11	1502.92	0.217918	0.116268	1.87428	0.0608922	0.371921	Classical Monocyte	Prodromal_Control
TCF3	42.865	0.14806	0.108517	1.3644	0.172441	0.542109	Classical Monocyte	Prodromal_Control
ATP8B3	6.75564	0.208159	0.227686	0.914236	0.360593	NA	Classical Monocyte	Prodromal_Control
REXO1	78.5342	0.194728	0.0898835	2.16645	0.0302765	0.295819	Classical Monocyte	Prodromal_Control
KLF16	65.2375	0.0691309	0.0990465	0.697964	0.485199	0.793504	Classical Monocyte	Prodromal_Control
ABHD17A	302.448	0.0923272	0.0495701	1.86256	0.0625247	0.377547	Classical Monocyte	Prodromal_Control
SCAMP4	101.66	0.169666	0.0939397	1.80612	0.0709001	0.399158	Classical Monocyte	Prodromal_Control
ADAT3	14.0181	-0.0261905	0.177595	-0.147473	0.882759	NA	Classical Monocyte	Prodromal_Control
CSNK1G2	251.332	0.0866046	0.0622993	1.39014	0.164487	0.531009	Classical Monocyte	Prodromal_Control
BTBD2	90.4625	0.0586758	0.0878235	0.668111	0.504063	0.804938	Classical Monocyte	Prodromal_Control
MKNK2	396.111	0.0750845	0.0784317	0.957323	0.338404	0.695115	Classical Monocyte	Prodromal_Control
MOB3A	443.183	-0.0841591	0.0681598	-1.23473	0.21693	0.584291	Classical Monocyte	Prodromal_Control
IZUMO4	7.58254	0.410277	0.230941	1.77655	0.075643	NA	Classical Monocyte	Prodromal_Control
AP3D1	187.987	-0.073878	0.0618228	-1.195	0.232089	0.600066	Classical Monocyte	Prodromal_Control
DOT1L	109.947	0.311828	0.116714	2.67173	0.00754605	0.198847	Classical Monocyte	Prodromal_Control
PLEKHJ1	160.379	0.0590083	0.0806545	0.731618	0.464402	0.782254	Classical Monocyte	Prodromal_Control
SF3A2	188.393	0.00570722	0.0648087	0.0880625	0.929827	0.978686	Classical Monocyte	Prodromal_Control
OAZ1	6277.41	0.00556505	0.0499848	0.111335	0.911351	0.973372	Classical Monocyte	Prodromal_Control
PEAK3	17.2556	-0.391703	0.197905	-1.97925	0.0477882	NA	Classical Monocyte	Prodromal_Control
LINGO3	5.09398	0.146148	0.290515	0.503066	0.614918	NA	Classical Monocyte	Prodromal_Control
LSM7	478.229	0.112074	0.093506	1.19858	0.230692	0.598856	Classical Monocyte	Prodromal_Control
SPPL2B	48.9778	0.119501	0.0983621	1.21491	0.224402	0.590297	Classical Monocyte	Prodromal_Control
TIMM13	220.746	0.112699	0.0883088	1.2762	0.201886	0.568636	Classical Monocyte	Prodromal_Control
LMNB2	64.2305	0.0079135	0.0850123	0.0930865	0.925835	0.977872	Classical Monocyte	Prodromal_Control
GADD45B	464.729	0.384666	0.155485	2.47398	0.0133619	0.233262	Classical Monocyte	Prodromal_Control
GNG7	36.8111	0.0232383	0.145814	0.159369	0.873378	NA	Classical Monocyte	Prodromal_Control
SLC39A3	70.507	-0.0553317	0.127959	-0.432417	0.665439	0.881472	Classical Monocyte	Prodromal_Control
SGTA	64.9451	-0.0390959	0.0928417	-0.421103	0.67368	0.885155	Classical Monocyte	Prodromal_Control
THOP1	19.5133	-0.0171192	0.155244	-0.110273	0.912193	NA	Classical Monocyte	Prodromal_Control
ZNF554	5.87257	-0.0379784	0.257899	-0.147261	0.882926	NA	Classical Monocyte	Prodromal_Control
ZNF555	15.2188	-0.100866	0.168529	-0.598508	0.549501	NA	Classical Monocyte	Prodromal_Control
ZNF77	8.80964	-0.121469	0.212824	-0.570749	0.56817	NA	Classical Monocyte	Prodromal_Control
GNA11	8.61862	-0.0376867	0.242198	-0.155603	0.876346	NA	Classical Monocyte	Prodromal_Control
GNA15	203.313	0.141406	0.105152	1.34478	0.178697	0.548605	Classical Monocyte	Prodromal_Control
S1PR4	186.622	-0.0922819	0.100044	-0.922413	0.356313	0.711251	Classical Monocyte	Prodromal_Control
NCLN	104.049	0.0719519	0.0869443	0.827563	0.407918	0.747677	Classical Monocyte	Prodromal_Control
NFIC	250.157	0.160728	0.0641147	2.50687	0.0121805	0.225541	Classical Monocyte	Prodromal_Control
DOHH	15.5984	-0.297161	0.184066	-1.61443	0.106435	NA	Classical Monocyte	Prodromal_Control
FZR1	66.5168	0.121487	0.100992	1.20294	0.228998	0.596169	Classical Monocyte	Prodromal_Control
MFSD12	142.35	0.0552598	0.0887695	0.622509	0.533607	0.820461	Classical Monocyte	Prodromal_Control
HMG20B	144.773	0.0290971	0.0629013	0.462584	0.643662	0.869627	Classical Monocyte	Prodromal_Control
CACTIN	25.397	-0.14067	0.113784	-1.23629	0.21635	NA	Classical Monocyte	Prodromal_Control
PIP5K1C	96.112	0.00706154	0.0714755	0.0987966	0.9213	0.977134	Classical Monocyte	Prodromal_Control
APBA3	31.0188	-0.113743	0.121127	-0.939034	0.347713	NA	Classical Monocyte	Prodromal_Control
MRPL54	320.327	0.241006	0.104449	2.3074	0.0210323	0.267151	Classical Monocyte	Prodromal_Control
DAPK3	57.4226	-0.0462949	0.0887314	-0.521742	0.60185	0.853387	Classical Monocyte	Prodromal_Control
EEF2	3407.52	-0.0851228	0.0741696	-1.14768	0.251102	0.619835	Classical Monocyte	Prodromal_Control
PIAS4	49.7346	-0.146564	0.0865753	-1.6929	0.0904739	0.435526	Classical Monocyte	Prodromal_Control
ZBTB7A	483.932	0.130137	0.0709682	1.83373	0.0666938	0.389206	Classical Monocyte	Prodromal_Control
MAP2K2	377.588	-0.0316163	0.0568317	-0.556313	0.577997	0.84338	Classical Monocyte	Prodromal_Control
SIRT6	46.4326	0.0515336	0.109473	0.470744	0.637824	0.868417	Classical Monocyte	Prodromal_Control
YJU2	54.6217	0.0312579	0.0902604	0.346308	0.729111	0.909396	Classical Monocyte	Prodromal_Control
MPND	67.793	-0.0615901	0.0861555	-0.714871	0.474689	0.788442	Classical Monocyte	Prodromal_Control
SH3GL1	148.952	0.231597	0.0910213	2.54442	0.0109458	0.217713	Classical Monocyte	Prodromal_Control
CHAF1A	53.4531	-0.0100552	0.100601	-0.0999513	0.920383	0.976777	Classical Monocyte	Prodromal_Control
UBXN6	89.6682	0.331763	0.0874087	3.79554	0.000147325	0.0574553	Classical Monocyte	Prodromal_Control
HDGFL2	76.5927	-0.0242345	0.0770352	-0.31459	0.753073	0.918815	Classical Monocyte	Prodromal_Control
PLIN5	49.0126	0.720085	0.402106	1.79079	0.0733278	0.403721	Classical Monocyte	Prodromal_Control
LRG1	103.629	0.443104	0.34545	1.28269	0.199602	0.567219	Classical Monocyte	Prodromal_Control
SEMA6B	88.0658	0.630563	0.368126	1.7129	0.086731	0.425063	Classical Monocyte	Prodromal_Control
TNFAIP8L1	48.137	0.265385	0.162189	1.63627	0.101783	0.451626	Classical Monocyte	Prodromal_Control
MYDGF	283.357	0.0186455	0.0725609	0.256964	0.797207	0.933662	Classical Monocyte	Prodromal_Control
DPP9	104.766	-0.00363979	0.0727251	-0.0500486	0.960084	0.986853	Classical Monocyte	Prodromal_Control
FEM1A	32.9213	0.0745569	0.103731	0.718754	0.472293	NA	Classical Monocyte	Prodromal_Control
TICAM1	114.907	-0.153721	0.0989264	-1.55389	0.120211	0.481196	Classical Monocyte	Prodromal_Control
PLIN3	273.13	0.10307	0.0637727	1.61621	0.106048	0.457127	Classical Monocyte	Prodromal_Control
ARRDC5	13.8764	-0.274413	0.185994	-1.47539	0.140108	NA	Classical Monocyte	Prodromal_Control
KDM4B	293.188	0.163961	0.0759964	2.15748	0.0309683	0.29942	Classical Monocyte	Prodromal_Control
SAFB2	178.37	0.0153017	0.050285	0.3043	0.7609	0.922199	Classical Monocyte	Prodromal_Control
SAFB	237.875	-0.0458732	0.0700362	-0.654993	0.512473	0.810244	Classical Monocyte	Prodromal_Control
MICOS13	291.524	0.187416	0.104821	1.78796	0.0737827	0.404351	Classical Monocyte	Prodromal_Control
LONP1	58.8473	-0.0372214	0.0868379	-0.428631	0.668192	0.882257	Classical Monocyte	Prodromal_Control
DUS3L	67.2248	0.0116069	0.0974525	0.119104	0.905193	0.971479	Classical Monocyte	Prodromal_Control
NDUFA11	947.374	0.144245	0.0842137	1.71284	0.0867417	0.425063	Classical Monocyte	Prodromal_Control
VMAC	27.7614	-0.0405474	0.131021	-0.309473	0.756961	NA	Classical Monocyte	Prodromal_Control
CAPS	16.7988	0.155182	0.193759	0.8009	0.423189	NA	Classical Monocyte	Prodromal_Control
RANBP3	76.0054	-0.0601211	0.0702914	-0.855312	0.392379	0.739419	Classical Monocyte	Prodromal_Control
RFX2	312.75	-0.225131	0.154604	-1.45618	0.145342	0.511063	Classical Monocyte	Prodromal_Control
MLLT1	84.1957	-0.0879607	0.0821661	-1.07052	0.284384	0.649653	Classical Monocyte	Prodromal_Control
CLPP	106.222	0.0845903	0.0687496	1.23041	0.218543	0.584766	Classical Monocyte	Prodromal_Control
ALKBH7	487.03	0.141625	0.0837775	1.69049	0.0909339	0.435873	Classical Monocyte	Prodromal_Control
GTF2F1	185.577	0.0289849	0.0629343	0.460558	0.645116	0.869643	Classical Monocyte	Prodromal_Control
KHSRP	105.693	0.168365	0.0893783	1.88373	0.0596015	0.370081	Classical Monocyte	Prodromal_Control
DENND1C	102.423	-0.0484605	0.0819515	-0.591331	0.554298	0.8312	Classical Monocyte	Prodromal_Control
TNFSF9	15.2265	0.0989374	0.294945	0.335444	0.73729	NA	Classical Monocyte	Prodromal_Control
TNFSF14	10.9848	-0.39444	0.286719	-1.3757	0.168914	NA	Classical Monocyte	Prodromal_Control
GPR108	112.996	0.0341061	0.0792362	0.430436	0.666879	0.881702	Classical Monocyte	Prodromal_Control
TRIP10	6.39229	0.425011	0.252189	1.68529	0.0919334	NA	Classical Monocyte	Prodromal_Control
VAV1	214.637	-0.127359	0.0672259	-1.89449	0.0581603	0.367938	Classical Monocyte	Prodromal_Control
ADGRE1	47.7122	0.0668466	0.175392	0.381127	0.703109	0.898557	Classical Monocyte	Prodromal_Control
ZNF557	20.7137	0.0444432	0.137272	0.323759	0.74612	NA	Classical Monocyte	Prodromal_Control
INSR	152.152	0.0510442	0.0826235	0.617793	0.536712	0.822738	Classical Monocyte	Prodromal_Control
AC119396.1	91.665	-0.37219	0.119158	-3.12349	0.00178718	0.114506	Classical Monocyte	Prodromal_Control
ARHGEF18	140.734	0.00862792	0.0967375	0.0891889	0.928932	0.978686	Classical Monocyte	Prodromal_Control
PEX11G	33.4583	-0.299538	0.271187	-1.10454	0.269357	NA	Classical Monocyte	Prodromal_Control
ZNF358	41.4497	-0.0227521	0.13705	-0.166013	0.868147	0.959228	Classical Monocyte	Prodromal_Control
MCOLN1	137.302	0.0892349	0.118045	0.755939	0.449685	0.773882	Classical Monocyte	Prodromal_Control
PNPLA6	193.505	-0.0444958	0.076129	-0.58448	0.558898	0.832939	Classical Monocyte	Prodromal_Control
XAB2	98.4447	0.0967228	0.0743778	1.30043	0.193455	0.561916	Classical Monocyte	Prodromal_Control
PET100	411.317	0.21173	0.144072	1.46961	0.141667	0.507004	Classical Monocyte	Prodromal_Control
STXBP2	1703.47	0.0710723	0.115722	0.614166	0.539106	0.823966	Classical Monocyte	Prodromal_Control
RETN	239.729	0.0512092	0.191805	0.266985	0.78948	0.931638	Classical Monocyte	Prodromal_Control
MCEMP1	175.493	-0.0665986	0.140091	-0.475395	0.634506	0.8674	Classical Monocyte	Prodromal_Control
TRAPPC5	1198.03	0.106366	0.081805	1.30024	0.19352	0.561916	Classical Monocyte	Prodromal_Control
FCER2	12.5342	-0.331958	0.470803	-0.70509	0.480754	NA	Classical Monocyte	Prodromal_Control
CLEC4G	36.3794	0.0928776	0.252797	0.3674	0.713321	NA	Classical Monocyte	Prodromal_Control
EVI5L	30.9034	0.172788	0.117786	1.46696	0.142386	NA	Classical Monocyte	Prodromal_Control
MAP2K7	111.276	0.243665	0.0915899	2.6604	0.0078049	0.198847	Classical Monocyte	Prodromal_Control
SNAPC2	70.6706	0.0931992	0.101569	0.917591	0.358833	0.711892	Classical Monocyte	Prodromal_Control
TIMM44	30.6746	0.0288436	0.123795	0.232994	0.815766	NA	Classical Monocyte	Prodromal_Control
ELAVL1	131.815	0.0751353	0.0652665	1.15121	0.249646	0.618314	Classical Monocyte	Prodromal_Control
CERS4	28.6005	0.189195	0.257294	0.735325	0.462142	NA	Classical Monocyte	Prodromal_Control
NDUFA7	322.843	0.216926	0.083623	2.59409	0.0094841	0.211246	Classical Monocyte	Prodromal_Control
RAB11B	271.993	0.0820193	0.0552218	1.48527	0.137473	0.4999	Classical Monocyte	Prodromal_Control
2026-03-02	198.832	0.0324605	0.0821013	0.395372	0.692569	0.894489	Classical Monocyte	Prodromal_Control
HNRNPM	456.231	0.0645127	0.0546493	1.18049	0.237807	0.605813	Classical Monocyte	Prodromal_Control
PRAM1	703.608	0.0184281	0.0694162	0.265472	0.790646	0.931837	Classical Monocyte	Prodromal_Control
ZNF414	67.4658	0.0283754	0.0897321	0.316224	0.751833	0.918741	Classical Monocyte	Prodromal_Control
MYO1F	2084.01	0.13273	0.077025	1.7232	0.084852	0.422018	Classical Monocyte	Prodromal_Control
ADAMTS10	5.66088	0.737817	0.358445	2.05838	0.0395534	NA	Classical Monocyte	Prodromal_Control
ZNF558	14.6957	-0.364205	0.164235	-2.21758	0.0265832	NA	Classical Monocyte	Prodromal_Control
MBD3L1	5.38142	0.417346	0.270636	1.54209	0.123051	NA	Classical Monocyte	Prodromal_Control
ZNF317	37.9665	-0.0669861	0.115343	-0.580755	0.561406	0.83454	Classical Monocyte	Prodromal_Control
ZNF699	27.9258	0.206702	0.135208	1.52877	0.126321	NA	Classical Monocyte	Prodromal_Control
ZNF559	11.6675	-0.00984708	0.238429	-0.0412999	0.967057	NA	Classical Monocyte	Prodromal_Control
ZNF266	55.4974	-0.0753739	0.0974126	-0.773759	0.439073	0.765369	Classical Monocyte	Prodromal_Control
ZNF426	21.3907	-0.242625	0.146488	-1.65627	0.0976665	NA	Classical Monocyte	Prodromal_Control
ZNF121	53.3282	0.0158457	0.113943	0.139067	0.889397	0.965576	Classical Monocyte	Prodromal_Control
ZNF561	31.171	-0.0519031	0.125135	-0.414777	0.678305	NA	Classical Monocyte	Prodromal_Control
ZNF562	37.0852	-0.00139443	0.105602	-0.0132045	0.989465	NA	Classical Monocyte	Prodromal_Control
ZNF846	65.7856	0.278761	0.121733	2.28994	0.022025	0.26912	Classical Monocyte	Prodromal_Control
FBXL12	56.6266	0.0555638	0.0988065	0.56235	0.573878	0.841527	Classical Monocyte	Prodromal_Control
UBL5	954.061	0.159926	0.106503	1.50161	0.133197	0.493347	Classical Monocyte	Prodromal_Control
PIN1	188.806	0.100371	0.0720963	1.39218	0.163869	0.531009	Classical Monocyte	Prodromal_Control
PPAN	42.8766	-0.402622	0.124191	-3.24195	0.00118713	0.0989083	Classical Monocyte	Prodromal_Control
P2RY11	7.53206	0.0516166	0.248034	0.208103	0.835148	NA	Classical Monocyte	Prodromal_Control
EIF3G	895.034	0.0831278	0.0601046	1.38305	0.166649	0.534102	Classical Monocyte	Prodromal_Control
DNMT1	145.326	-0.232269	0.0765605	-3.0338	0.00241494	0.131014	Classical Monocyte	Prodromal_Control
S1PR2	6.61299	0.385237	0.252695	1.52451	0.127381	NA	Classical Monocyte	Prodromal_Control
MRPL4	125.065	0.0899515	0.0814495	1.10438	0.269427	0.635598	Classical Monocyte	Prodromal_Control
ICAM1	268.999	0.0563892	0.15266	0.369379	0.711845	0.902658	Classical Monocyte	Prodromal_Control
ICAM4	22.6264	-0.453	0.335656	-1.3496	0.177146	NA	Classical Monocyte	Prodromal_Control
ZGLP1	40.3922	-0.159593	0.146345	-1.09052	0.275482	0.640654	Classical Monocyte	Prodromal_Control
FDX2	16.1981	-0.16795	0.162802	-1.03162	0.302249	NA	Classical Monocyte	Prodromal_Control
RAVER1	92.877	0.0243771	0.0739217	0.32977	0.741574	0.914494	Classical Monocyte	Prodromal_Control
ICAM3	541.125	0.034274	0.0858837	0.399075	0.689838	0.892978	Classical Monocyte	Prodromal_Control
TYK2	248.208	0.0379134	0.0664274	0.57075	0.568169	0.83847	Classical Monocyte	Prodromal_Control
CDC37	564.44	-0.0468019	0.0526499	-0.888927	0.374042	0.724615	Classical Monocyte	Prodromal_Control
KEAP1	59.1857	-0.0628555	0.102297	-0.614443	0.538923	0.82386	Classical Monocyte	Prodromal_Control
ATG4D	46.3658	0.165729	0.109752	1.51003	0.131035	0.492516	Classical Monocyte	Prodromal_Control
KRI1	64.2238	-0.18442	0.0909703	-2.02726	0.0426363	0.329819	Classical Monocyte	Prodromal_Control
CDKN2D	558.827	0.249566	0.142903	1.7464	0.0807422	0.41689	Classical Monocyte	Prodromal_Control
SLC44A2	103.776	-0.177587	0.130461	-1.36123	0.173442	0.543922	Classical Monocyte	Prodromal_Control
ILF3	303.126	0.0455906	0.0458657	0.994003	0.320221	0.678094	Classical Monocyte	Prodromal_Control
QTRT1	35.5247	0.0771647	0.123759	0.623507	0.532951	NA	Classical Monocyte	Prodromal_Control
DNM2	420.572	-0.0589411	0.0485525	-1.21397	0.224761	0.59066	Classical Monocyte	Prodromal_Control
TMED1	53.0834	-0.104142	0.0956101	-1.08924	0.276048	0.640654	Classical Monocyte	Prodromal_Control
CARM1	64.7551	0.172116	0.104339	1.64959	0.0990276	0.44867	Classical Monocyte	Prodromal_Control
YIPF2	37.5924	0.102	0.105318	0.9685	0.332795	NA	Classical Monocyte	Prodromal_Control
TIMM29	43.036	0.107649	0.104997	1.02525	0.305246	0.666518	Classical Monocyte	Prodromal_Control
SMARCA4	156.801	0.0713996	0.0647573	1.10257	0.270213	0.636375	Classical Monocyte	Prodromal_Control
LDLR	132.174	-0.105341	0.221096	-0.476449	0.633755	0.867153	Classical Monocyte	Prodromal_Control
TSPAN16	10.1909	-0.563692	0.238431	-2.36418	0.0180703	NA	Classical Monocyte	Prodromal_Control
RAB3D	214.496	-0.166151	0.0626877	-2.65045	0.00803854	0.199602	Classical Monocyte	Prodromal_Control
TMEM205	352.039	0.0476413	0.0704005	0.676718	0.498585	0.802097	Classical Monocyte	Prodromal_Control
CCDC159	130.622	-0.0546387	0.0664042	-0.82282	0.41061	0.748717	Classical Monocyte	Prodromal_Control
PLPPR2	155.341	0.0449124	0.0631062	0.711696	0.476653	0.788442	Classical Monocyte	Prodromal_Control
SWSAP1	44.632	-0.199502	0.120538	-1.6551	0.0979044	0.447472	Classical Monocyte	Prodromal_Control
EPOR	25.2654	-0.211616	0.145855	-1.45087	0.146817	NA	Classical Monocyte	Prodromal_Control
CCDC151	22.4256	0.219646	0.166201	1.32157	0.186312	NA	Classical Monocyte	Prodromal_Control
PRKCSH	266.351	0.0548352	0.0536346	1.02238	0.306599	0.667573	Classical Monocyte	Prodromal_Control
ZNF653	11.0947	0.0210684	0.194484	0.10833	0.913734	NA	Classical Monocyte	Prodromal_Control
ECSIT	90.4199	-0.029203	0.0780658	-0.374081	0.708344	0.901828	Classical Monocyte	Prodromal_Control
ELOF1	117.353	0.107581	0.0680211	1.58158	0.113745	0.470041	Classical Monocyte	Prodromal_Control
ZNF627	28.7768	0.0332373	0.124809	0.266305	0.790004	NA	Classical Monocyte	Prodromal_Control
ACP5	79.4768	0.297993	0.244599	1.21829	0.223113	0.589109	Classical Monocyte	Prodromal_Control
ZNF823	7.07105	0.614573	0.280768	2.1889	0.028604	NA	Classical Monocyte	Prodromal_Control
ZNF441	10.2002	-0.189191	0.196366	-0.963458	0.335318	NA	Classical Monocyte	Prodromal_Control
ZNF440	24.337	-0.0515384	0.128631	-0.400667	0.688665	NA	Classical Monocyte	Prodromal_Control
ZNF439	7.74755	0.124958	0.261509	0.477836	0.632767	NA	Classical Monocyte	Prodromal_Control
ZNF69	16.0281	-0.231306	0.159444	-1.4507	0.146862	NA	Classical Monocyte	Prodromal_Control
ZNF700	58.9804	-0.141235	0.104836	-1.3472	0.177917	0.548605	Classical Monocyte	Prodromal_Control
ZNF763	10.3461	0.0500314	0.198537	0.252	0.801041	NA	Classical Monocyte	Prodromal_Control
ZNF844	25.9914	0.0585189	0.145439	0.40236	0.687419	NA	Classical Monocyte	Prodromal_Control
ZNF20	7.68287	-0.258355	0.220089	-1.17387	0.240448	NA	Classical Monocyte	Prodromal_Control
ZNF136	37.8806	0.232003	0.116792	1.98647	0.046981	0.337778	Classical Monocyte	Prodromal_Control
ZNF44	71.9565	0.219421	0.0931548	2.35544	0.0185006	0.26198	Classical Monocyte	Prodromal_Control
ZNF799	7.82061	-0.252054	0.21531	-1.17066	0.241737	NA	Classical Monocyte	Prodromal_Control
ZNF709	7.10769	0.206896	0.252112	0.82065	0.411846	NA	Classical Monocyte	Prodromal_Control
ZNF564	34.8013	0.0288029	0.122721	0.234702	0.81444	NA	Classical Monocyte	Prodromal_Control
ZNF490	31.8715	-0.146315	0.128413	-1.13941	0.254534	NA	Classical Monocyte	Prodromal_Control
ZNF791	71.4054	0.143169	0.0906389	1.57955	0.114209	0.470534	Classical Monocyte	Prodromal_Control
MAN2B1	590.27	0.0303779	0.0488166	0.622288	0.533753	0.820461	Classical Monocyte	Prodromal_Control
WDR83	24.0225	-0.0323406	0.125116	-0.258486	0.796032	NA	Classical Monocyte	Prodromal_Control
WDR83OS	857.792	0.0981552	0.0730998	1.34276	0.179351	0.548605	Classical Monocyte	Prodromal_Control
DHPS	151.089	-0.0349261	0.0731183	-0.477665	0.632889	0.866836	Classical Monocyte	Prodromal_Control
FBXW9	10.0262	-0.324756	0.207913	-1.56198	0.118292	NA	Classical Monocyte	Prodromal_Control
TNPO2	27.0073	0.0864781	0.135118	0.640018	0.522161	NA	Classical Monocyte	Prodromal_Control
TRIR	895.419	0.0542811	0.0548977	0.988768	0.322776	0.681909	Classical Monocyte	Prodromal_Control
HOOK2	557.454	-0.420005	0.118174	-3.55414	0.000379221	0.0643744	Classical Monocyte	Prodromal_Control
JUNB	5399.81	-0.0535412	0.111441	-0.480446	0.63091	0.865994	Classical Monocyte	Prodromal_Control
PRDX2	117	-0.0105993	0.180544	-0.0587078	0.953185	0.984881	Classical Monocyte	Prodromal_Control
RNASEH2A	24.6229	-0.252276	0.152157	-1.65799	0.0973185	NA	Classical Monocyte	Prodromal_Control
DNASE2	90.3081	-0.226479	0.140625	-1.61052	0.107285	0.457501	Classical Monocyte	Prodromal_Control
GCDH	36.9117	-0.121453	0.108482	-1.11956	0.262899	NA	Classical Monocyte	Prodromal_Control
SYCE2	4.83049	0.420707	0.315278	1.3344	0.182073	NA	Classical Monocyte	Prodromal_Control
FARSA	86.2287	-0.356273	0.101457	-3.51157	0.000445461	0.0679568	Classical Monocyte	Prodromal_Control
CALR	461.501	-0.0496432	0.0968384	-0.512639	0.608204	0.856192	Classical Monocyte	Prodromal_Control
RAD23A	379.773	0.100507	0.0671705	1.4963	0.134576	0.495087	Classical Monocyte	Prodromal_Control
GADD45GIP1	221.205	0.171806	0.0910333	1.88728	0.0591223	0.369525	Classical Monocyte	Prodromal_Control
NFIX	36.7266	0.0483245	0.143176	0.337519	0.735725	NA	Classical Monocyte	Prodromal_Control
LYL1	201.353	-0.162053	0.0924072	-1.75368	0.0794855	0.413516	Classical Monocyte	Prodromal_Control
TRMT1	311.415	0.126118	0.0930493	1.35539	0.175293	0.546186	Classical Monocyte	Prodromal_Control
NACC1	46.2661	0.0167535	0.103806	0.161392	0.871785	0.960021	Classical Monocyte	Prodromal_Control
STX10	462.816	-0.0150465	0.0624236	-0.241039	0.809525	0.936368	Classical Monocyte	Prodromal_Control
IER2	3609.53	0.064908	0.162058	0.400525	0.68877	0.892713	Classical Monocyte	Prodromal_Control
CCDC130	95.8574	-0.109578	0.0755648	-1.45012	0.147024	0.511603	Classical Monocyte	Prodromal_Control
MRI1	51.0846	-0.0102413	0.124996	-0.0819331	0.9347	0.980429	Classical Monocyte	Prodromal_Control
ZSWIM4	20.006	-0.0377123	0.18686	-0.201822	0.840056	NA	Classical Monocyte	Prodromal_Control
NANOS3	9.65737	-0.180668	0.244573	-0.738709	0.460084	NA	Classical Monocyte	Prodromal_Control
CC2D1A	60.3313	0.103165	0.0871264	1.18408	0.236381	0.604251	Classical Monocyte	Prodromal_Control
DCAF15	112.804	0.129434	0.0795598	1.62688	0.103762	0.454487	Classical Monocyte	Prodromal_Control
RFX1	76.8217	-0.140662	0.101568	-1.38491	0.166081	0.533813	Classical Monocyte	Prodromal_Control
IL27RA	153.659	0.0128737	0.0712283	0.180739	0.856573	0.953512	Classical Monocyte	Prodromal_Control
MISP3	12.4641	0.220432	0.237714	0.9273	0.353771	NA	Classical Monocyte	Prodromal_Control
SAMD1	63.5678	-0.0166034	0.11733	-0.14151	0.887467	0.965576	Classical Monocyte	Prodromal_Control
PRKACA	375.747	0.0678089	0.0475968	1.42465	0.154258	0.518772	Classical Monocyte	Prodromal_Control
ASF1B	12.5808	-0.334794	0.206629	-1.62027	0.105175	NA	Classical Monocyte	Prodromal_Control
ADGRL1	10.722	-0.113558	0.246508	-0.460664	0.64504	NA	Classical Monocyte	Prodromal_Control
ADGRE5	1043.91	-0.145947	0.108083	-1.35032	0.176913	0.548483	Classical Monocyte	Prodromal_Control
DDX39A	181.458	-0.0200385	0.0783737	-0.255678	0.798199	0.93391	Classical Monocyte	Prodromal_Control
PKN1	385.139	-0.0370103	0.0637202	-0.580825	0.561358	0.83454	Classical Monocyte	Prodromal_Control
GIPC1	9.07216	0.055122	0.251945	0.218785	0.826817	NA	Classical Monocyte	Prodromal_Control
DNAJB1	188.854	0.137035	0.102854	1.33233	0.182752	0.552452	Classical Monocyte	Prodromal_Control
TECR	135.904	0.13632	0.0768517	1.77381	0.0760944	0.408091	Classical Monocyte	Prodromal_Control
NDUFB7	505.132	0.180008	0.0940397	1.91417	0.0555982	0.361339	Classical Monocyte	Prodromal_Control
ADGRE3	59.8896	-0.134775	0.204805	-0.658066	0.510496	0.80988	Classical Monocyte	Prodromal_Control
ZNF333	77.4409	-0.00993077	0.0976176	-0.101731	0.91897	0.97585	Classical Monocyte	Prodromal_Control
ADGRE2	410.336	0.0863206	0.0892782	0.966872	0.333608	0.691623	Classical Monocyte	Prodromal_Control
ILVBL	26.8954	0.0824115	0.128889	0.639397	0.522565	NA	Classical Monocyte	Prodromal_Control
BRD4	448.663	0.000138844	0.0518511	0.00267774	0.997863	0.998677	Classical Monocyte	Prodromal_Control
AKAP8	138.085	0.116385	0.0886568	1.31276	0.189263	0.559065	Classical Monocyte	Prodromal_Control
AKAP8L	193.427	0.088373	0.0718917	1.22925	0.218978	0.584766	Classical Monocyte	Prodromal_Control
WIZ	34.807	-0.0777503	0.110603	-0.702966	0.482077	NA	Classical Monocyte	Prodromal_Control
RASAL3	98.7888	-0.147994	0.0779924	-1.89755	0.0577559	0.367264	Classical Monocyte	Prodromal_Control
PGLYRP2	6.04478	0.41226	0.279006	1.4776	0.139514	NA	Classical Monocyte	Prodromal_Control
TPM4	647.604	0.0117939	0.0926578	0.127284	0.898715	0.969945	Classical Monocyte	Prodromal_Control
RAB8A	280.849	-0.0472618	0.0734895	-0.643109	0.520153	0.815308	Classical Monocyte	Prodromal_Control
HSH2D	119.625	-0.284695	0.146539	-1.94279	0.0520415	0.355828	Classical Monocyte	Prodromal_Control
FAM32A	189.707	0.172007	0.0675807	2.54521	0.0109212	0.217713	Classical Monocyte	Prodromal_Control
AP1M1	194.804	-0.022562	0.0522218	-0.432042	0.665711	0.881528	Classical Monocyte	Prodromal_Control
KLF2	1355.23	-0.381128	0.128667	-2.96212	0.00305526	0.138037	Classical Monocyte	Prodromal_Control
EPS15L1	126.098	-0.0172537	0.0633704	-0.272267	0.785417	0.930103	Classical Monocyte	Prodromal_Control
CHERP	63.8211	-0.0266705	0.0923649	-0.288752	0.772771	0.925167	Classical Monocyte	Prodromal_Control
SLC35E1	91.9495	0.135173	0.0812326	1.66403	0.0961065	0.445462	Classical Monocyte	Prodromal_Control
MED26	65.3747	0.16181	0.10457	1.54739	0.12177	0.482546	Classical Monocyte	Prodromal_Control
SMIM7	194.38	-0.00846462	0.0555518	-0.152373	0.878892	0.961863	Classical Monocyte	Prodromal_Control
TMEM38A	23.8498	-0.175713	0.216359	-0.81214	0.416711	NA	Classical Monocyte	Prodromal_Control
SIN3B	165.796	-0.106266	0.0774006	-1.37293	0.169773	0.537689	Classical Monocyte	Prodromal_Control
CPAMD8	43.9095	-0.191842	0.200781	-0.955478	0.339336	0.695805	Classical Monocyte	Prodromal_Control
HAUS8	27.6348	0.0688699	0.142328	0.483881	0.62847	NA	Classical Monocyte	Prodromal_Control
MYO9B	1156.44	0.156464	0.101265	1.54509	0.122324	0.482977	Classical Monocyte	Prodromal_Control
USE1	83.1544	-0.0168063	0.0917571	-0.183161	0.854672	0.95298	Classical Monocyte	Prodromal_Control
OCEL1	106.232	-0.0443364	0.0789444	-0.561615	0.574379	0.841544	Classical Monocyte	Prodromal_Control
NR2F6	17.4971	-0.133682	0.165511	-0.807697	0.419265	NA	Classical Monocyte	Prodromal_Control
USHBP1	6.29902	0.0765604	0.23642	0.323832	0.746065	NA	Classical Monocyte	Prodromal_Control
BABAM1	206.078	0.0235147	0.0606961	0.387417	0.698447	0.897384	Classical Monocyte	Prodromal_Control
ABHD8	58.5807	-0.0897844	0.108076	-0.830753	0.406113	0.746259	Classical Monocyte	Prodromal_Control
MRPL34	185.203	0.0499246	0.0949076	0.526034	0.598865	0.852675	Classical Monocyte	Prodromal_Control
DDA1	113.242	0.168375	0.0711026	2.36805	0.0178821	0.257109	Classical Monocyte	Prodromal_Control
ANO8	17.413	0.132677	0.157396	0.842952	0.399255	NA	Classical Monocyte	Prodromal_Control
GTPBP3	14.8375	-0.388059	0.170141	-2.28081	0.0225597	NA	Classical Monocyte	Prodromal_Control
BST2	620.138	-0.0761642	0.102966	-0.7397	0.459482	0.780171	Classical Monocyte	Prodromal_Control
MVB12A	111.497	-0.0212229	0.077961	-0.272225	0.785449	0.930103	Classical Monocyte	Prodromal_Control
SLC27A1	107.713	0.045076	0.104494	0.431373	0.666197	0.881702	Classical Monocyte	Prodromal_Control
COLGALT1	206.765	0.0558221	0.0619913	0.900483	0.367863	0.719819	Classical Monocyte	Prodromal_Control
MAP1S	86.5166	0.0494862	0.108675	0.45536	0.648851	0.871554	Classical Monocyte	Prodromal_Control
FCHO1	114.155	-0.0353767	0.0923988	-0.38287	0.701816	0.898165	Classical Monocyte	Prodromal_Control
JAK3	100.598	-0.039104	0.12174	-0.321209	0.748052	0.917856	Classical Monocyte	Prodromal_Control
CCDC124	171.936	0.119012	0.083648	1.42278	0.154801	0.51921	Classical Monocyte	Prodromal_Control
ARRDC2	167.091	0.209163	0.0999951	2.09173	0.0364629	0.318462	Classical Monocyte	Prodromal_Control
IL12RB1	30.5786	-0.24967	0.147262	-1.69541	0.0899977	NA	Classical Monocyte	Prodromal_Control
MAST3	174.075	-0.0589985	0.0802191	-0.735467	0.462055	0.781275	Classical Monocyte	Prodromal_Control
PIK3R2	48.0653	-0.0493787	0.098727	-0.500154	0.616967	0.860956	Classical Monocyte	Prodromal_Control
IFI30	8528.7	-0.0829754	0.0820986	-1.01068	0.31217	0.671006	Classical Monocyte	Prodromal_Control
MPV17L2	28.4855	0.141946	0.134097	1.05853	0.289814	NA	Classical Monocyte	Prodromal_Control
RAB3A	22.7418	0.103018	0.194314	0.530162	0.596	NA	Classical Monocyte	Prodromal_Control
IQCN	54.212	0.400496	0.192815	2.0771	0.0377928	0.320354	Classical Monocyte	Prodromal_Control
JUND	2504.44	0.0837054	0.114732	0.729576	0.46565	0.782949	Classical Monocyte	Prodromal_Control
LSM4	288.153	0.0218031	0.0799288	0.272782	0.785021	0.929901	Classical Monocyte	Prodromal_Control
PGPEP1	97.2856	0.129683	0.11779	1.10097	0.27091	0.637021	Classical Monocyte	Prodromal_Control
LRRC25	431.396	-0.0542411	0.065227	-0.831575	0.405649	0.746259	Classical Monocyte	Prodromal_Control
SSBP4	261.078	0.0313813	0.0600642	0.522463	0.601348	0.853387	Classical Monocyte	Prodromal_Control
ISYNA1	4.42246	0.78007	0.356056	2.19086	0.028462	NA	Classical Monocyte	Prodromal_Control
ELL	218.583	0.107905	0.0945426	1.14134	0.25373	0.623137	Classical Monocyte	Prodromal_Control
FKBP8	662.178	-0.00374044	0.0491654	-0.0760787	0.939357	0.981254	Classical Monocyte	Prodromal_Control
KXD1	200.847	0.091269	0.0754796	1.20919	0.22659	0.592886	Classical Monocyte	Prodromal_Control
UBA52	5764.11	0.169335	0.0816898	2.07291	0.0381807	0.320661	Classical Monocyte	Prodromal_Control
CRLF1	5.42388	-0.538515	0.277785	-1.9386	0.0525495	NA	Classical Monocyte	Prodromal_Control
REX1BD	411.368	0.00929409	0.0884569	0.105069	0.916321	0.974609	Classical Monocyte	Prodromal_Control
KLHL26	11.8992	0.0192341	0.18697	0.102873	0.918064	NA	Classical Monocyte	Prodromal_Control
CRTC1	88.5055	0.0822999	0.0941818	0.873841	0.382205	0.73186	Classical Monocyte	Prodromal_Control
UPF1	114.488	-0.0469368	0.0772744	-0.607404	0.543583	0.828172	Classical Monocyte	Prodromal_Control
COPE	773.257	0.0178719	0.0528899	0.337907	0.735433	0.912257	Classical Monocyte	Prodromal_Control
DDX49	90.4528	-0.0252414	0.0705722	-0.357668	0.720592	0.905272	Classical Monocyte	Prodromal_Control
HOMER3	176.774	0.0447042	0.0857156	0.521541	0.60199	0.853419	Classical Monocyte	Prodromal_Control
SUGP2	128.348	-0.0043466	0.0715149	-0.060779	0.951535	0.984458	Classical Monocyte	Prodromal_Control
ARMC6	40.3184	-0.117792	0.101653	-1.15877	0.24655	0.614692	Classical Monocyte	Prodromal_Control
SLC25A42	6.98613	-0.0749286	0.250358	-0.299286	0.764722	NA	Classical Monocyte	Prodromal_Control
TMEM161A	25.2937	-0.149262	0.124085	-1.2029	0.229014	NA	Classical Monocyte	Prodromal_Control
MEF2B	30.4563	0.0132068	0.153195	0.0862092	0.9313	NA	Classical Monocyte	Prodromal_Control
BORCS8	91.1234	-0.034879	0.0810235	-0.430481	0.666846	0.881702	Classical Monocyte	Prodromal_Control
RFXANK	114.674	-0.0315846	0.0781631	-0.404086	0.686149	0.891071	Classical Monocyte	Prodromal_Control
NR2C2AP	16.7715	-0.0942458	0.174291	-0.540738	0.588688	NA	Classical Monocyte	Prodromal_Control
MAU2	120.174	0.147533	0.0677609	2.17726	0.0294611	0.293439	Classical Monocyte	Prodromal_Control
GATAD2A	287.265	0.193727	0.0923707	2.09728	0.0359685	0.317189	Classical Monocyte	Prodromal_Control
NDUFA13	1044.02	0.114999	0.082392	1.39575	0.16279	0.530662	Classical Monocyte	Prodromal_Control
PBX4	5.89219	-0.0592001	0.291129	-0.203347	0.838864	NA	Classical Monocyte	Prodromal_Control
LPAR2	50.7644	0.237149	0.152616	1.5539	0.120209	0.481196	Classical Monocyte	Prodromal_Control
GMIP	253.169	-0.100878	0.0582626	-1.73145	0.0833724	0.420439	Classical Monocyte	Prodromal_Control
ATP13A1	94.836	-0.0690868	0.0918172	-0.752438	0.451787	0.77505	Classical Monocyte	Prodromal_Control
ZNF101	21.3731	-0.181909	0.137062	-1.3272	0.184441	NA	Classical Monocyte	Prodromal_Control
ZNF14	18.7344	0.259323	0.19195	1.35099	0.176697	NA	Classical Monocyte	Prodromal_Control
ZNF506	35.9896	-0.104328	0.125205	-0.83326	0.404698	NA	Classical Monocyte	Prodromal_Control
ZNF253	9.82031	0.183228	0.216737	0.845394	0.397891	NA	Classical Monocyte	Prodromal_Control
ZNF93	12.5867	-0.0461788	0.177397	-0.260313	0.794622	NA	Classical Monocyte	Prodromal_Control
ZNF486	5.22535	0.141626	0.268736	0.527009	0.598188	NA	Classical Monocyte	Prodromal_Control
ZNF626	6.1052	0.356919	0.287212	1.2427	0.213977	NA	Classical Monocyte	Prodromal_Control
ZNF66	7.0921	0.121048	0.24483	0.494416	0.621013	NA	Classical Monocyte	Prodromal_Control
ZNF85	8.10955	0.349346	0.265891	1.31387	0.18889	NA	Classical Monocyte	Prodromal_Control
ZNF430	72.5805	0.153049	0.0916613	1.66972	0.0949753	0.444652	Classical Monocyte	Prodromal_Control
ZNF714	21.5069	0.086561	0.207657	0.416845	0.676792	NA	Classical Monocyte	Prodromal_Control
ZNF431	72.2571	0.220237	0.128988	1.70742	0.0877437	0.428056	Classical Monocyte	Prodromal_Control
ZNF708	62.6194	0.441648	0.14852	2.97367	0.00294259	0.137481	Classical Monocyte	Prodromal_Control
ZNF738	33.0038	0.481572	0.181759	2.64951	0.00806092	NA	Classical Monocyte	Prodromal_Control
ZNF493	24.0201	0.13592	0.16842	0.80703	0.419649	NA	Classical Monocyte	Prodromal_Control
ZNF429	45.171	0.581883	0.24476	2.37736	0.017437	0.254323	Classical Monocyte	Prodromal_Control
ZNF100	63.5004	0.238924	0.14461	1.65219	0.0984959	0.448497	Classical Monocyte	Prodromal_Control
ZNF43	34.7972	0.366397	0.147467	2.4846	0.0129698	NA	Classical Monocyte	Prodromal_Control
ZNF91	45.7469	0.253564	0.11419	2.22054	0.0263819	0.285246	Classical Monocyte	Prodromal_Control
ZNF675	23.8423	0.0651182	0.163589	0.398059	0.690587	NA	Classical Monocyte	Prodromal_Control
ZNF254	38.6202	0.168764	0.117512	1.43615	0.150961	0.517175	Classical Monocyte	Prodromal_Control
UQCRFS1	519.396	0.101508	0.0639928	1.58624	0.112685	0.468872	Classical Monocyte	Prodromal_Control
POP4	78.6673	-0.0994339	0.0841493	-1.18164	0.237349	0.605595	Classical Monocyte	Prodromal_Control
URI1	189.871	0.0298379	0.0553063	0.539503	0.58954	0.849747	Classical Monocyte	Prodromal_Control
TSHZ3	95.8197	0.0897479	0.113812	0.788565	0.430366	0.759408	Classical Monocyte	Prodromal_Control
DPY19L3	35.7025	0.144188	0.123853	1.16418	0.244349	NA	Classical Monocyte	Prodromal_Control
PDCD5	179.223	0.0789738	0.104637	0.754744	0.450402	0.774602	Classical Monocyte	Prodromal_Control
ANKRD27	64.469	0.0985077	0.0955403	1.03106	0.302513	0.664299	Classical Monocyte	Prodromal_Control
NUDT19	45.0653	0.119841	0.106837	1.12172	0.261983	0.630346	Classical Monocyte	Prodromal_Control
CEP89	20.5494	0.0479939	0.155119	0.3094	0.757017	NA	Classical Monocyte	Prodromal_Control
FAAP24	6.15252	0.361879	0.263266	1.37457	0.169264	NA	Classical Monocyte	Prodromal_Control
GPATCH1	20.9985	-0.0131871	0.152805	-0.0863003	0.931228	NA	Classical Monocyte	Prodromal_Control
LRP3	27.383	0.21484	0.152268	1.41093	0.158264	NA	Classical Monocyte	Prodromal_Control
CEBPA	257.058	-0.10178	0.105705	-0.962865	0.335615	0.692946	Classical Monocyte	Prodromal_Control
CEBPG	143.867	-0.0562183	0.0687312	-0.817945	0.413388	0.748717	Classical Monocyte	Prodromal_Control
PEPD	229.585	-0.0681476	0.0732436	-0.930424	0.352152	0.706782	Classical Monocyte	Prodromal_Control
KCTD15	35.1338	0.0727069	0.123441	0.589002	0.55586	NA	Classical Monocyte	Prodromal_Control
LSM14A	414.695	0.0915435	0.0518718	1.7648	0.0775967	0.410073	Classical Monocyte	Prodromal_Control
KIAA0355	41.6484	0.0566154	0.11913	0.47524	0.634616	0.8674	Classical Monocyte	Prodromal_Control
GPI	324.272	-0.00823813	0.0608404	-0.135406	0.892291	0.967047	Classical Monocyte	Prodromal_Control
PDCD2L	6.57986	-0.0186056	0.243217	-0.0764979	0.939023	NA	Classical Monocyte	Prodromal_Control
UBA2	202.96	0.101444	0.0587931	1.72544	0.0844489	0.421249	Classical Monocyte	Prodromal_Control
ZNF302	51.2894	0.308561	0.147839	2.08714	0.0368751	0.318462	Classical Monocyte	Prodromal_Control
ZNF181	7.80918	-0.124364	0.223045	-0.557573	0.577136	NA	Classical Monocyte	Prodromal_Control
GRAMD1A	116.325	-0.0930881	0.0770149	-1.2087	0.226777	0.593159	Classical Monocyte	Prodromal_Control
FXYD5	2108.73	0.109363	0.0654544	1.67082	0.0947566	0.444613	Classical Monocyte	Prodromal_Control
USF2	178.668	0.130881	0.0837125	1.56346	0.117945	0.478716	Classical Monocyte	Prodromal_Control
CD22	7.49754	0.404276	0.397418	1.01726	0.309031	NA	Classical Monocyte	Prodromal_Control
FFAR3	4.5948	0.212907	0.418542	0.508686	0.610972	NA	Classical Monocyte	Prodromal_Control
FFAR2	79.558	0.0647024	0.183994	0.351654	0.725097	0.906877	Classical Monocyte	Prodromal_Control
TMEM147	263.064	0.0473248	0.0644293	0.734523	0.46263	0.781275	Classical Monocyte	Prodromal_Control
HAUS5	9.5749	0.0579425	0.199021	0.291137	0.770947	NA	Classical Monocyte	Prodromal_Control
RBM42	174.944	0.0230358	0.0712563	0.32328	0.746483	0.917507	Classical Monocyte	Prodromal_Control
ETV2	8.86807	0.346874	0.214063	1.62043	0.105141	NA	Classical Monocyte	Prodromal_Control
COX6B1	1570.71	0.203888	0.0949522	2.14727	0.0317721	0.302671	Classical Monocyte	Prodromal_Control
KMT2B	117.25	0.0241058	0.0715674	0.336826	0.736248	0.912257	Classical Monocyte	Prodromal_Control
U2AF1L4	76.563	0.187315	0.141133	1.32722	0.184435	0.553695	Classical Monocyte	Prodromal_Control
PSENEN	247.402	-9.02826e-05	0.078225	-0.00115414	0.999079	0.999217	Classical Monocyte	Prodromal_Control
LIN37	29.2295	0.0178026	0.134787	0.132079	0.894921	NA	Classical Monocyte	Prodromal_Control
PROSER3	22.8623	0.233731	0.156598	1.49256	0.135554	NA	Classical Monocyte	Prodromal_Control
HCST	1495.28	0.126648	0.111147	1.13946	0.254511	0.624419	Classical Monocyte	Prodromal_Control
TYROBP	11229.6	0.125846	0.0777568	1.61845	0.105565	0.457127	Classical Monocyte	Prodromal_Control
SDHAF1	49.9709	-0.113711	0.112936	-1.00687	0.314	0.672556	Classical Monocyte	Prodromal_Control
ALKBH6	32.6403	0.133314	0.112966	1.18013	0.23795	NA	Classical Monocyte	Prodromal_Control
THAP8	9.1193	-0.131484	0.219093	-0.600132	0.548418	NA	Classical Monocyte	Prodromal_Control
POLR2I	151.594	0.1005	0.108716	0.924427	0.355264	0.710356	Classical Monocyte	Prodromal_Control
TBCB	299.69	-0.0220753	0.0581599	-0.379561	0.704271	0.898988	Classical Monocyte	Prodromal_Control
CAPNS1	849.094	0.0940355	0.0465888	2.01841	0.0435481	0.331185	Classical Monocyte	Prodromal_Control
ZNF565	17.3199	0.0239163	0.155466	0.153836	0.877739	NA	Classical Monocyte	Prodromal_Control
ZNF146	45.8975	-0.194923	0.111739	-1.74445	0.0810798	0.41689	Classical Monocyte	Prodromal_Control
ZFP14	24.5449	-0.130863	0.135259	-0.967501	0.333294	NA	Classical Monocyte	Prodromal_Control
ZNF566	6.90983	-0.178892	0.267522	-0.668699	0.503687	NA	Classical Monocyte	Prodromal_Control
ZNF260	7.66105	-0.221338	0.222708	-0.993851	0.320295	NA	Classical Monocyte	Prodromal_Control
ZNF529	18.8265	0.110086	0.152062	0.723954	0.469094	NA	Classical Monocyte	Prodromal_Control
ZNF461	6.19875	-0.0210015	0.279629	-0.075105	0.940131	NA	Classical Monocyte	Prodromal_Control
ZNF567	13.1359	0.0632068	0.164092	0.38519	0.700096	NA	Classical Monocyte	Prodromal_Control
ZNF790	9.75853	0.121705	0.230207	0.528677	0.59703	NA	Classical Monocyte	Prodromal_Control
ZNF345	10.2454	-0.28564	0.208678	-1.36881	0.171059	NA	Classical Monocyte	Prodromal_Control
ZNF568	7.53539	0.130712	0.221788	0.589353	0.555625	NA	Classical Monocyte	Prodromal_Control
ZNF420	11.4362	-0.508009	0.185708	-2.73553	0.00622793	NA	Classical Monocyte	Prodromal_Control
ZNF585A	41.2748	0.0467889	0.113785	0.411206	0.680921	0.889805	Classical Monocyte	Prodromal_Control
ZNF585B	11.1973	-0.24618	0.213761	-1.15166	0.24946	NA	Classical Monocyte	Prodromal_Control
ZNF383	19.9536	0.049897	0.152285	0.327655	0.743172	NA	Classical Monocyte	Prodromal_Control
ZNF569	9.20081	-0.0355617	0.203851	-0.174449	0.861512	NA	Classical Monocyte	Prodromal_Control
ZNF573	7.6366	0.0772384	0.25238	0.30604	0.759574	NA	Classical Monocyte	Prodromal_Control
SIPA1L3	152.272	0.0385537	0.0920795	0.4187	0.675436	0.886058	Classical Monocyte	Prodromal_Control
SPINT2	248.632	0.0101471	0.0639397	0.158698	0.873907	0.960687	Classical Monocyte	Prodromal_Control
YIF1B	199.055	0.147406	0.0729159	2.0216	0.0432182	0.32992	Classical Monocyte	Prodromal_Control
KCNK6	122.88	-0.0466114	0.072397	-0.64383	0.519686	0.814929	Classical Monocyte	Prodromal_Control
CATSPERG	21.8359	-0.0903073	0.159517	-0.566131	0.571305	NA	Classical Monocyte	Prodromal_Control
PSMD8	365.585	-0.0149568	0.0744138	-0.200995	0.840703	0.948843	Classical Monocyte	Prodromal_Control
FAM98C	62.9727	-0.00568629	0.0789301	-0.072042	0.942568	0.982391	Classical Monocyte	Prodromal_Control
RASGRP4	222.899	-0.0692108	0.0644995	-1.07304	0.283251	0.649653	Classical Monocyte	Prodromal_Control
RYR1	9.63502	0.0362076	0.253036	0.143092	0.886217	NA	Classical Monocyte	Prodromal_Control
MAP4K1	51.9034	0.20964	0.145252	1.44328	0.148941	0.513267	Classical Monocyte	Prodromal_Control
EIF3K	1902.4	0.119992	0.0713378	1.68203	0.092564	0.439437	Classical Monocyte	Prodromal_Control
ACTN4	367.904	-0.053059	0.0710148	-0.747154	0.454971	0.777935	Classical Monocyte	Prodromal_Control
ECH1	328.523	-0.0578904	0.0676496	-0.855739	0.392142	0.739351	Classical Monocyte	Prodromal_Control
HNRNPL	517.025	0.0597599	0.0770231	0.775871	0.437825	0.764817	Classical Monocyte	Prodromal_Control
RINL	19.5367	-0.00814218	0.15552	-0.0523546	0.958246	NA	Classical Monocyte	Prodromal_Control
SIRT2	155.863	0.0578423	0.0602877	0.959438	0.337338	0.694633	Classical Monocyte	Prodromal_Control
NFKBIB	121.234	0.0637951	0.0895989	0.712007	0.47646	0.788442	Classical Monocyte	Prodromal_Control
SARS2	25.0568	-0.146492	0.151919	-0.964281	0.334905	NA	Classical Monocyte	Prodromal_Control
MRPS12	155.609	0.106858	0.0805875	1.32599	0.184845	0.554026	Classical Monocyte	Prodromal_Control
PAK4	22.1087	0.14712	0.147365	0.998337	0.318116	NA	Classical Monocyte	Prodromal_Control
LRFN1	6.69233	-0.00782975	0.24531	-0.0319177	0.974538	NA	Classical Monocyte	Prodromal_Control
GMFG	1631.93	0.11651	0.0698694	1.66753	0.0954082	0.444788	Classical Monocyte	Prodromal_Control
SAMD4B	177.105	-0.0154796	0.0891715	-0.173593	0.862185	0.95563	Classical Monocyte	Prodromal_Control
PAF1	67.7212	-0.181148	0.0831275	-2.17916	0.0293196	0.293439	Classical Monocyte	Prodromal_Control
MED29	134.995	-0.2118	0.0844483	-2.50804	0.0121402	0.225541	Classical Monocyte	Prodromal_Control
ZFP36	4260.81	-0.0788234	0.156803	-0.502691	0.615182	0.859497	Classical Monocyte	Prodromal_Control
PLEKHG2	130.959	0.679863	0.291665	2.33098	0.0197547	0.266835	Classical Monocyte	Prodromal_Control
SUPT5H	198.957	0.111178	0.0577115	1.92644	0.0540497	0.357867	Classical Monocyte	Prodromal_Control
TIMM50	72.4242	-0.0444906	0.090981	-0.48901	0.624834	0.864278	Classical Monocyte	Prodromal_Control
EID2B	12.9469	0.302167	0.172092	1.75585	0.0791148	NA	Classical Monocyte	Prodromal_Control
EID2	50.7766	0.00326018	0.0964551	0.0338	0.973037	0.98947	Classical Monocyte	Prodromal_Control
DYRK1B	31.2492	-0.0651018	0.1305	-0.498863	0.617876	NA	Classical Monocyte	Prodromal_Control
FBL	288.097	-0.00455583	0.0745637	-0.0610998	0.95128	0.984458	Classical Monocyte	Prodromal_Control
PSMC4	126.788	0.0197931	0.0751721	0.263303	0.792317	0.93241	Classical Monocyte	Prodromal_Control
ZNF780B	28.1736	-0.223109	0.150537	-1.48208	0.138318	NA	Classical Monocyte	Prodromal_Control
ZNF780A	51.7016	0.0236829	0.106109	0.223193	0.823385	0.943192	Classical Monocyte	Prodromal_Control
MAP3K10	20.0044	0.0417765	0.151531	0.275696	0.782782	NA	Classical Monocyte	Prodromal_Control
AKT2	88.5206	0.108556	0.0777497	1.39623	0.162647	0.530662	Classical Monocyte	Prodromal_Control
PLD3	450.769	0.0797921	0.0671168	1.18885	0.234497	0.602601	Classical Monocyte	Prodromal_Control
PRX	4.88437	0.164585	0.307541	0.535165	0.592536	NA	Classical Monocyte	Prodromal_Control
SERTAD1	108.036	0.257476	0.153237	1.68024	0.0929098	0.439652	Classical Monocyte	Prodromal_Control
SERTAD3	165.739	0.166683	0.102859	1.62051	0.105124	0.456839	Classical Monocyte	Prodromal_Control
BLVRB	1106.79	-0.0261789	0.0818845	-0.319705	0.749192	0.918347	Classical Monocyte	Prodromal_Control
SHKBP1	479.314	0.00617905	0.0582503	0.106078	0.915521	0.974302	Classical Monocyte	Prodromal_Control
LTBP4	32.0667	-0.0274995	0.164638	-0.16703	0.867347	NA	Classical Monocyte	Prodromal_Control
NUMBL	4.81065	0.0771487	0.288501	0.267412	0.789152	NA	Classical Monocyte	Prodromal_Control
COQ8B	43.7381	0.0353798	0.099776	0.354592	0.722895	0.905965	Classical Monocyte	Prodromal_Control
ITPKC	17.8897	0.00970851	0.161759	0.0600182	0.952141	NA	Classical Monocyte	Prodromal_Control
SNRPA	209.121	0.0261104	0.0750185	0.348053	0.7278	0.908958	Classical Monocyte	Prodromal_Control
RAB4B	166.084	-0.135974	0.0830897	-1.63647	0.101741	0.451626	Classical Monocyte	Prodromal_Control
EGLN2	122.817	-0.119929	0.0939084	-1.27709	0.201571	0.568636	Classical Monocyte	Prodromal_Control
CYP2S1	40.6458	-0.0261653	0.168289	-0.155478	0.876444	0.96177	Classical Monocyte	Prodromal_Control
HNRNPUL1	384.552	0.0293012	0.0433486	0.675943	0.499077	0.802097	Classical Monocyte	Prodromal_Control
CCDC97	51.3014	-0.108274	0.0849828	-1.27406	0.202641	0.568651	Classical Monocyte	Prodromal_Control
TMEM91	178.805	0.1169	0.0870569	1.3428	0.179336	0.548605	Classical Monocyte	Prodromal_Control
B9D2	39.1748	0.0496978	0.116293	0.427349	0.669125	0.882269	Classical Monocyte	Prodromal_Control
EXOSC5	76.2931	-0.00627395	0.110868	-0.0565892	0.954872	0.985513	Classical Monocyte	Prodromal_Control
BCKDHA	185.044	0.0471286	0.0692752	0.680309	0.496309	0.800998	Classical Monocyte	Prodromal_Control
B3GNT8	27.0823	-0.220058	0.186863	-1.17764	0.238939	NA	Classical Monocyte	Prodromal_Control
DMAC2	38.7282	-0.0529913	0.105285	-0.503314	0.614744	0.859422	Classical Monocyte	Prodromal_Control
CEACAM21	7.57486	0.0912192	0.29847	0.305623	0.759892	NA	Classical Monocyte	Prodromal_Control
CEACAM4	72.29	-0.0348827	0.154279	-0.226101	0.821123	0.941995	Classical Monocyte	Prodromal_Control
CEACAM3	10.803	-0.0896587	0.213877	-0.419207	0.675065	NA	Classical Monocyte	Prodromal_Control
CD79A	10.6133	-0.676329	0.660296	-1.02428	0.305702	NA	Classical Monocyte	Prodromal_Control
ARHGEF1	529.527	-0.0266899	0.0444137	-0.600939	0.547881	0.829796	Classical Monocyte	Prodromal_Control
RABAC1	532.555	0.118224	0.0708739	1.66809	0.0952982	0.444788	Classical Monocyte	Prodromal_Control
ZNF574	18.4414	0.103209	0.149497	0.690372	0.48996	NA	Classical Monocyte	Prodromal_Control
POU2F2	739.418	-0.0606229	0.101041	-0.599985	0.548517	0.829796	Classical Monocyte	Prodromal_Control
DEDD2	164.669	0.168045	0.0799954	2.10069	0.0356683	0.317189	Classical Monocyte	Prodromal_Control
ZNF526	10.2592	-0.512277	0.181921	-2.81594	0.00486351	NA	Classical Monocyte	Prodromal_Control
GSK3A	156.029	-0.0600393	0.0650748	-0.92262	0.356205	0.711251	Classical Monocyte	Prodromal_Control
ERF	76.1718	0.0604828	0.118806	0.50909	0.610689	0.857582	Classical Monocyte	Prodromal_Control
CIC	114.006	0.137597	0.0853436	1.61227	0.106904	0.457137	Classical Monocyte	Prodromal_Control
PAFAH1B3	57.8218	-0.113204	0.10598	-1.06816	0.285449	0.649653	Classical Monocyte	Prodromal_Control
MEGF8	13.1836	-0.332513	0.189833	-1.75161	0.0798414	NA	Classical Monocyte	Prodromal_Control
CNFN	11.3082	-0.179457	0.243533	-0.736888	0.461191	NA	Classical Monocyte	Prodromal_Control
PHLDB3	28.517	-0.100025	0.203651	-0.491161	0.623312	NA	Classical Monocyte	Prodromal_Control
ETHE1	266.857	0.0207907	0.0870658	0.238792	0.811267	0.936368	Classical Monocyte	Prodromal_Control
ZNF575	7.19545	-0.0319272	0.235459	-0.135595	0.892141	NA	Classical Monocyte	Prodromal_Control
XRCC1	84.6998	0.0142804	0.0697732	0.204669	0.837831	0.948093	Classical Monocyte	Prodromal_Control
PINLYP	5.88551	-0.0218502	0.349614	-0.0624981	0.950166	NA	Classical Monocyte	Prodromal_Control
IRGQ	32.7791	0.0848026	0.129653	0.654075	0.513064	NA	Classical Monocyte	Prodromal_Control
ZNF576	17.0393	-0.201404	0.175392	-1.1483	0.250843	NA	Classical Monocyte	Prodromal_Control
ZNF428	130.563	0.00875041	0.0790516	0.110692	0.91186	0.97344	Classical Monocyte	Prodromal_Control
PLAUR	1015	-0.0771695	0.14957	-0.515942	0.605895	0.854933	Classical Monocyte	Prodromal_Control
SMG9	40.0423	-0.0512584	0.114882	-0.446184	0.655464	0.874588	Classical Monocyte	Prodromal_Control
KCNN4	37.975	0.32053	0.230543	1.39032	0.16443	0.531009	Classical Monocyte	Prodromal_Control
ZNF283	6.50489	-0.37478	0.254329	-1.4736	0.140589	NA	Classical Monocyte	Prodromal_Control
ZNF45	11.9997	0.000396215	0.198233	0.00199874	0.998405	NA	Classical Monocyte	Prodromal_Control
ZNF230	11.6439	0.199832	0.19543	1.02252	0.306533	NA	Classical Monocyte	Prodromal_Control
ZNF224	38.4592	-0.183646	0.107804	-1.70353	0.0884697	0.429303	Classical Monocyte	Prodromal_Control
ZNF234	10.2631	-0.0974793	0.207097	-0.470695	0.637859	NA	Classical Monocyte	Prodromal_Control
ZNF226	29.7589	-0.0687777	0.11607	-0.592556	0.553479	NA	Classical Monocyte	Prodromal_Control
ZNF227	15.9233	0.00401714	0.152561	0.0263313	0.978993	NA	Classical Monocyte	Prodromal_Control
ZNF235	18.5371	-0.342789	0.155561	-2.20357	0.0275546	NA	Classical Monocyte	Prodromal_Control
ZNF180	16.7831	-0.225838	0.165729	-1.36269	0.172979	NA	Classical Monocyte	Prodromal_Control
PVR	34.1642	-0.203941	0.12911	-1.57959	0.114201	NA	Classical Monocyte	Prodromal_Control
CEACAM19	9.59299	0.282861	0.245101	1.15406	0.248476	NA	Classical Monocyte	Prodromal_Control
BCL3	387.812	0.192888	0.164554	1.17219	0.241122	0.609963	Classical Monocyte	Prodromal_Control
NECTIN2	78.0815	0.422058	0.200864	2.10122	0.035622	0.317189	Classical Monocyte	Prodromal_Control
CLPTM1	130.257	0.163774	0.0614354	2.6658	0.00768056	0.198847	Classical Monocyte	Prodromal_Control
RELB	375.712	0.311687	0.119568	2.60678	0.0091399	0.208091	Classical Monocyte	Prodromal_Control
CLASRP	202.359	0.170837	0.0805175	2.12174	0.0338599	0.309918	Classical Monocyte	Prodromal_Control
ZNF296	39.5409	-0.12003	0.164524	-0.729559	0.46566	0.782949	Classical Monocyte	Prodromal_Control
GEMIN7	64.3114	-0.0421258	0.118608	-0.355169	0.722463	0.905737	Classical Monocyte	Prodromal_Control
MARK4	117.116	0.300526	0.108556	2.76841	0.00563307	0.174288	Classical Monocyte	Prodromal_Control
PPP1R37	17.2345	-0.113789	0.150156	-0.757807	0.448567	NA	Classical Monocyte	Prodromal_Control
TRAPPC6A	150.78	0.186667	0.0911062	2.04889	0.0404728	0.323375	Classical Monocyte	Prodromal_Control
BLOC1S3	12.7152	-0.229915	0.168239	-1.36659	0.171753	NA	Classical Monocyte	Prodromal_Control
ERCC2	30.1945	-0.130167	0.113896	-1.14286	0.253095	NA	Classical Monocyte	Prodromal_Control
PPP1R13L	5.69698	-0.336215	0.245074	-1.37189	0.170097	NA	Classical Monocyte	Prodromal_Control
CD3EAP	7.50431	-0.2178	0.246616	-0.883155	0.377152	NA	Classical Monocyte	Prodromal_Control
ERCC1	490.749	-0.17332	0.0983573	-1.76215	0.0780444	0.410939	Classical Monocyte	Prodromal_Control
FOSB	1897.15	-0.0403141	0.185115	-0.217779	0.827601	0.944215	Classical Monocyte	Prodromal_Control
RTN2	7.52793	-0.560306	0.243846	-2.29778	0.0215742	NA	Classical Monocyte	Prodromal_Control
PPM1N	7.31936	0.271511	0.268279	1.01205	0.311515	NA	Classical Monocyte	Prodromal_Control
VASP	798.137	0.0574281	0.061146	0.939196	0.34763	0.702244	Classical Monocyte	Prodromal_Control
OPA3	51.3933	0.0204691	0.101028	0.202609	0.839441	0.94858	Classical Monocyte	Prodromal_Control
EML2	38.5355	-0.189004	0.111741	-1.69145	0.0907518	0.435828	Classical Monocyte	Prodromal_Control
SNRPD2	776.091	0.276032	0.102847	2.68391	0.00727662	0.195847	Classical Monocyte	Prodromal_Control
QPCTL	23.9379	0.0563987	0.154057	0.36609	0.714298	NA	Classical Monocyte	Prodromal_Control
FBXO46	42.3894	0.131441	0.0967689	1.3583	0.17437	0.544623	Classical Monocyte	Prodromal_Control
DMWD	6.00639	0.0839074	0.29391	0.285487	0.775271	NA	Classical Monocyte	Prodromal_Control
SYMPK	150.42	0.0142263	0.0795074	0.17893	0.857993	0.953786	Classical Monocyte	Prodromal_Control
IRF2BP1	22.4683	-0.0267186	0.135344	-0.197412	0.843505	NA	Classical Monocyte	Prodromal_Control
MYPOP	42.688	0.0582946	0.106595	0.546882	0.58446	0.846636	Classical Monocyte	Prodromal_Control
CCDC61	26.0804	-0.0539061	0.143961	-0.374449	0.70807	NA	Classical Monocyte	Prodromal_Control
PPP5C	53.7749	-0.106803	0.137279	-0.777996	0.436571	0.764176	Classical Monocyte	Prodromal_Control
PPP5D1	7.31403	-0.00607463	0.235293	-0.0258173	0.979403	NA	Classical Monocyte	Prodromal_Control
CALM3	536.959	0.0819059	0.0617989	1.32536	0.185051	0.554026	Classical Monocyte	Prodromal_Control
PTGIR	64.8752	-0.0010521	0.14642	-0.00718546	0.994267	0.99815	Classical Monocyte	Prodromal_Control
PRKD2	74.1105	0.218799	0.110496	1.98015	0.0476872	0.339818	Classical Monocyte	Prodromal_Control
STRN4	169.096	-0.0493453	0.0633724	-0.778656	0.436182	0.763714	Classical Monocyte	Prodromal_Control
FKRP	14.6052	-0.109274	0.187871	-0.581642	0.560808	NA	Classical Monocyte	Prodromal_Control
SLC1A5	68.0825	-0.214953	0.122486	-1.75492	0.0792725	0.413199	Classical Monocyte	Prodromal_Control
AP2S1	1089.83	0.0282121	0.0679295	0.415315	0.677912	0.887537	Classical Monocyte	Prodromal_Control
ARHGAP35	80.4755	-0.096072	0.0882199	-1.08901	0.276151	0.640654	Classical Monocyte	Prodromal_Control
TMEM160	307.615	0.108756	0.0787114	1.3817	0.167064	0.534164	Classical Monocyte	Prodromal_Control
SAE1	97.3248	0.0204201	0.0755707	0.270212	0.786997	0.93035	Classical Monocyte	Prodromal_Control
BBC3	93.7034	-0.109571	0.0971526	-1.12783	0.259394	0.628038	Classical Monocyte	Prodromal_Control
CCDC9	98.6451	0.0883587	0.091221	0.968622	0.332734	0.691246	Classical Monocyte	Prodromal_Control
INAFM1	50.658	-0.0286604	0.144452	-0.198407	0.842727	0.948843	Classical Monocyte	Prodromal_Control
C5AR1	747.56	-0.118979	0.129893	-0.915971	0.359682	0.711892	Classical Monocyte	Prodromal_Control
C5AR2	48.5192	0.00510506	0.133498	0.0382408	0.969496	0.988056	Classical Monocyte	Prodromal_Control
DHX34	197.502	-0.316462	0.118472	-2.6712	0.00755802	0.198847	Classical Monocyte	Prodromal_Control
KPTN	16.9154	-0.0924813	0.177413	-0.521278	0.602173	NA	Classical Monocyte	Prodromal_Control
NAPA	431.984	0.070958	0.0786819	0.901833	0.367146	0.719321	Classical Monocyte	Prodromal_Control
BICRA	29.5816	0.0121954	0.137173	0.0889049	0.929157	NA	Classical Monocyte	Prodromal_Control
NOP53	635.443	0.0528175	0.0784136	0.673576	0.500581	0.802525	Classical Monocyte	Prodromal_Control
SELENOW	318.263	0.0599282	0.0937522	0.639219	0.52268	0.815782	Classical Monocyte	Prodromal_Control
PLA2G4C	14.7912	-1.01995	0.452217	-2.25544	0.0241056	NA	Classical Monocyte	Prodromal_Control
LIG1	13.5733	0.13135	0.165578	0.79328	0.427615	NA	Classical Monocyte	Prodromal_Control
ZSWIM9	19.2222	0.12027	0.141523	0.849822	0.395424	NA	Classical Monocyte	Prodromal_Control
CARD8	201.534	-0.0520425	0.0814151	-0.639224	0.522677	0.815782	Classical Monocyte	Prodromal_Control
EMP3	2668.94	0.0935842	0.0892725	1.0483	0.294501	0.655857	Classical Monocyte	Prodromal_Control
TMEM143	10.4392	0.326121	0.209673	1.55538	0.119856	NA	Classical Monocyte	Prodromal_Control
KDELR1	440.143	0.0882087	0.0577572	1.52723	0.126703	0.486906	Classical Monocyte	Prodromal_Control
GRIN2D	6.28729	-0.308857	0.2588	-1.19342	0.232705	NA	Classical Monocyte	Prodromal_Control
GRWD1	18.8529	-0.0736653	0.154982	-0.475315	0.634562	NA	Classical Monocyte	Prodromal_Control
CYTH2	76.2311	-0.0205489	0.0844704	-0.243267	0.807798	0.936368	Classical Monocyte	Prodromal_Control
SPHK2	26.9722	-0.222101	0.139813	-1.58856	0.112159	NA	Classical Monocyte	Prodromal_Control
DBP	84.6646	0.123008	0.129654	0.948738	0.342754	0.698567	Classical Monocyte	Prodromal_Control
CA11	12.7684	0.00341605	0.19067	0.017916	0.985706	NA	Classical Monocyte	Prodromal_Control
BCAT2	31.3638	-0.0552391	0.114178	-0.483797	0.62853	NA	Classical Monocyte	Prodromal_Control
PPP1R15A	1159.77	0.00955484	0.175191	0.0545395	0.956505	0.986057	Classical Monocyte	Prodromal_Control
TULP2	15.9653	0.094373	0.245782	0.38397	0.701001	NA	Classical Monocyte	Prodromal_Control
NUCB1	365.289	-0.10671	0.0725266	-1.47132	0.141205	0.50585	Classical Monocyte	Prodromal_Control
BAX	485.185	0.0320949	0.0651144	0.4929	0.622083	0.863493	Classical Monocyte	Prodromal_Control
FTL	44269.5	0.0241533	0.0669519	0.360756	0.718282	0.9046	Classical Monocyte	Prodromal_Control
GYS1	59.0972	-0.112844	0.0947491	-1.19098	0.233662	0.60139	Classical Monocyte	Prodromal_Control
RUVBL2	72.8579	-0.0350042	0.0773366	-0.452621	0.650821	0.87226	Classical Monocyte	Prodromal_Control
SNRNP70	320.646	0.0953874	0.0626575	1.52236	0.127918	0.488876	Classical Monocyte	Prodromal_Control
LIN7B	27.3444	0.211606	0.154462	1.36995	0.170702	NA	Classical Monocyte	Prodromal_Control
TRPM4	36.9391	0.0783104	0.203312	0.385173	0.700109	NA	Classical Monocyte	Prodromal_Control
SLC6A16	5.03266	-0.00622099	0.304547	-0.0204271	0.983703	NA	Classical Monocyte	Prodromal_Control
CD37	1997.47	0.0204135	0.0553811	0.368601	0.712425	0.902658	Classical Monocyte	Prodromal_Control
PIH1D1	145.054	-0.0688983	0.0744437	-0.925509	0.354701	0.710187	Classical Monocyte	Prodromal_Control
ALDH16A1	86.9167	-0.207927	0.105801	-1.96527	0.049383	0.347457	Classical Monocyte	Prodromal_Control
FLT3LG	47.3017	-0.151098	0.126336	-1.19599	0.231699	0.599965	Classical Monocyte	Prodromal_Control
FCGRT	1377.35	0.0712381	0.0616518	1.15549	0.247889	0.616318	Classical Monocyte	Prodromal_Control
RCN3	46.0309	0.101184	0.147484	0.686065	0.492672	0.798775	Classical Monocyte	Prodromal_Control
NOSIP	198.956	-0.0825485	0.0815248	-1.01256	0.311272	0.670717	Classical Monocyte	Prodromal_Control
PRRG2	6.84654	0.145113	0.228686	0.634553	0.52572	NA	Classical Monocyte	Prodromal_Control
PRR12	92.6698	-0.00266585	0.105964	-0.0251582	0.979929	0.992047	Classical Monocyte	Prodromal_Control
RRAS	167.694	-0.0862129	0.108153	-0.797136	0.425372	0.756681	Classical Monocyte	Prodromal_Control
SCAF1	71.192	-0.143161	0.0774848	-1.8476	0.0646603	0.382156	Classical Monocyte	Prodromal_Control
IRF3	108.281	-0.0336888	0.0813632	-0.414054	0.678835	0.88841	Classical Monocyte	Prodromal_Control
BCL2L12	27.4458	-0.017705	0.123874	-0.142927	0.886348	NA	Classical Monocyte	Prodromal_Control
PRMT1	134.354	0.0338714	0.0749552	0.451888	0.65135	0.872806	Classical Monocyte	Prodromal_Control
TSKS	3.51969	-0.260176	0.456061	-0.570484	0.56835	NA	Classical Monocyte	Prodromal_Control
AP2A1	213.801	0.116653	0.0595415	1.95919	0.0500905	0.349043	Classical Monocyte	Prodromal_Control
FUZ	24.9631	-0.247298	0.13168	-1.87802	0.0603779	NA	Classical Monocyte	Prodromal_Control
MED25	90.8536	-0.0112241	0.0865664	-0.129659	0.896836	0.968907	Classical Monocyte	Prodromal_Control
PTOV1	150.446	-0.0345955	0.0704675	-0.490943	0.623467	0.86406	Classical Monocyte	Prodromal_Control
PNKP	138.828	-0.188398	0.0621632	-3.0307	0.00243991	0.131014	Classical Monocyte	Prodromal_Control
AKT1S1	53.3186	0.213224	0.0970015	2.19815	0.0279385	0.289982	Classical Monocyte	Prodromal_Control
TBC1D17	52.6601	-0.102884	0.0999548	-1.02931	0.303336	0.664897	Classical Monocyte	Prodromal_Control
IL4I1	24.9398	-0.145158	0.204162	-0.710994	0.477088	NA	Classical Monocyte	Prodromal_Control
NUP62	112.494	-0.226861	0.0876829	-2.58729	0.00967343	0.211779	Classical Monocyte	Prodromal_Control
ATF5	128.826	0.00397913	0.109208	0.0364364	0.970934	0.988811	Classical Monocyte	Prodromal_Control
SIGLEC11	7.85436	-0.952328	0.364267	-2.61437	0.00893934	NA	Classical Monocyte	Prodromal_Control
VRK3	82.332	-0.0833293	0.0852356	-0.977634	0.328255	0.686826	Classical Monocyte	Prodromal_Control
ZNF473	17.6818	-0.0325245	0.17806	-0.18266	0.855064	NA	Classical Monocyte	Prodromal_Control
KCNC3	35.8838	-0.155099	0.185194	-0.837491	0.402317	NA	Classical Monocyte	Prodromal_Control
NR1H2	248.119	0.00291971	0.0666767	0.0437891	0.965073	0.987693	Classical Monocyte	Prodromal_Control
POLD1	26.5967	0.214492	0.129615	1.65484	0.0979576	NA	Classical Monocyte	Prodromal_Control
SPIB	3.93901	-0.168527	0.386505	-0.436028	0.662816	NA	Classical Monocyte	Prodromal_Control
EMC10	207.629	-0.0321177	0.0559255	-0.574295	0.565768	0.836816	Classical Monocyte	Prodromal_Control
JOSD2	238.092	0.0204729	0.0857807	0.238666	0.811365	0.936368	Classical Monocyte	Prodromal_Control
CLEC11A	74.3207	0.185498	0.18474	1.00411	0.315328	0.673316	Classical Monocyte	Prodromal_Control
CTU1	58.6518	-0.269313	0.109245	-2.46522	0.0136928	0.233262	Classical Monocyte	Prodromal_Control
SIGLEC9	185.285	-0.188935	0.108388	-1.74314	0.0813084	0.41689	Classical Monocyte	Prodromal_Control
SIGLEC7	95.3859	-0.0246439	0.128793	-0.191345	0.848255	0.950823	Classical Monocyte	Prodromal_Control
CD33	329.584	-0.0815345	0.0703816	-1.15846	0.246675	0.614692	Classical Monocyte	Prodromal_Control
ETFB	263.847	0.00344117	0.08235	0.0417872	0.966668	0.987693	Classical Monocyte	Prodromal_Control
CLDND2	14.1221	0.713726	0.246534	2.89504	0.00379105	NA	Classical Monocyte	Prodromal_Control
NKG7	50.9072	-0.378625	0.326816	-1.15853	0.246649	0.614692	Classical Monocyte	Prodromal_Control
SIGLEC10	88.7361	-0.0925487	0.127118	-0.728053	0.466581	0.78377	Classical Monocyte	Prodromal_Control
SIGLEC12	5.01335	0.999884	0.615751	1.62384	0.104409	NA	Classical Monocyte	Prodromal_Control
SIGLEC5	67.1704	0.0730148	0.151693	0.481334	0.630279	0.865994	Classical Monocyte	Prodromal_Control
SIGLEC14	56.0323	0.231589	0.334478	0.692391	0.488692	0.796041	Classical Monocyte	Prodromal_Control
SPACA6	44.8402	0.189287	0.130401	1.45158	0.14662	0.511333	Classical Monocyte	Prodromal_Control
FPR1	865.847	-0.0767706	0.111885	-0.686155	0.492615	0.798775	Classical Monocyte	Prodromal_Control
FPR2	55.677	-0.262536	0.174706	-1.50273	0.132908	0.492957	Classical Monocyte	Prodromal_Control
FPR3	26.4787	-0.522403	0.275435	-1.89665	0.0578747	NA	Classical Monocyte	Prodromal_Control
ZNF577	28.8432	-0.524905	0.209312	-2.50776	0.0121499	NA	Classical Monocyte	Prodromal_Control
ZNF649	13.097	0.0224183	0.176264	0.127186	0.898793	NA	Classical Monocyte	Prodromal_Control
ZNF350	60.1712	0.317054	0.119378	2.65589	0.00790993	0.198847	Classical Monocyte	Prodromal_Control
ZNF615	10.2481	0.0392972	0.196032	0.200463	0.841118	NA	Classical Monocyte	Prodromal_Control
ZNF614	9.96166	0.0529295	0.203821	0.259686	0.795106	NA	Classical Monocyte	Prodromal_Control
ZNF432	12.9613	0.0805703	0.164449	0.48994	0.624176	NA	Classical Monocyte	Prodromal_Control
ZNF841	17.2961	-0.0313701	0.154377	-0.203205	0.838975	NA	Classical Monocyte	Prodromal_Control
ZNF836	27.1873	0.325571	0.141703	2.29756	0.0215869	NA	Classical Monocyte	Prodromal_Control
PPP2R1A	294.99	-0.0372614	0.0548051	-0.679889	0.496575	0.801044	Classical Monocyte	Prodromal_Control
ZNF766	50.5753	-0.025332	0.112814	-0.224546	0.822332	0.942486	Classical Monocyte	Prodromal_Control
ZNF480	54.2861	0.224962	0.112065	2.00742	0.0447045	0.332803	Classical Monocyte	Prodromal_Control
ZNF880	17.9485	0.350853	0.196604	1.78456	0.074332	NA	Classical Monocyte	Prodromal_Control
ZNF528	5.13396	-0.305347	0.280284	-1.08942	0.275969	NA	Classical Monocyte	Prodromal_Control
ZNF808	40.6666	-0.144593	0.126156	-1.14615	0.251734	0.620338	Classical Monocyte	Prodromal_Control
ZNF701	33.1317	0.0345536	0.125301	0.275764	0.782729	NA	Classical Monocyte	Prodromal_Control
ZNF83	60.1988	0.259753	0.169722	1.53047	0.125902	0.48563	Classical Monocyte	Prodromal_Control
ZNF611	62.36	0.251576	0.0951406	2.64426	0.00818702	0.200216	Classical Monocyte	Prodromal_Control
ZNF600	25.5458	-0.070834	0.183672	-0.385655	0.699753	NA	Classical Monocyte	Prodromal_Control
ZNF28	16.9779	-0.118358	0.152748	-0.774858	0.438423	NA	Classical Monocyte	Prodromal_Control
ZNF468	17.346	-0.176489	0.180047	-0.980237	0.326969	NA	Classical Monocyte	Prodromal_Control
ZNF320	6.59063	-0.27945	0.230137	-1.21428	0.224642	NA	Classical Monocyte	Prodromal_Control
ZNF888	18.1198	-0.141312	0.157919	-0.894838	0.370874	NA	Classical Monocyte	Prodromal_Control
ZNF816	5.04913	-0.571802	0.282583	-2.02348	0.0430236	NA	Classical Monocyte	Prodromal_Control
ZNF160	67.3357	-0.0197938	0.098934	-0.20007	0.841426	0.948843	Classical Monocyte	Prodromal_Control
ZNF665	4.47997	0.302014	0.308819	0.977964	0.328092	NA	Classical Monocyte	Prodromal_Control
ZNF677	6.66814	0.319039	0.268965	1.18617	0.235554	NA	Classical Monocyte	Prodromal_Control
ZNF845	15.5457	0.183008	0.159221	1.1494	0.250391	NA	Classical Monocyte	Prodromal_Control
ZNF525	7.85907	0.631037	0.266623	2.36677	0.0179439	NA	Classical Monocyte	Prodromal_Control
ZNF765	18.4958	0.0134806	0.14777	0.0912273	0.927312	NA	Classical Monocyte	Prodromal_Control
ZNF761	17.7119	0.0144839	0.151392	0.0956713	0.923782	NA	Classical Monocyte	Prodromal_Control
ZNF813	11.1576	-0.110772	0.208661	-0.530871	0.595508	NA	Classical Monocyte	Prodromal_Control
ZNF331	103.968	0.115396	0.236976	0.486955	0.62629	0.865168	Classical Monocyte	Prodromal_Control
NLRP12	232.815	-0.274289	0.120204	-2.28186	0.0224974	0.26912	Classical Monocyte	Prodromal_Control
MYADM	1150.65	-0.0873778	0.0998575	-0.875025	0.38156	0.731206	Classical Monocyte	Prodromal_Control
PRKCG	13.2275	0.8431	0.319422	2.63946	0.0083039	NA	Classical Monocyte	Prodromal_Control
VSTM1	111.045	-0.340115	0.425819	-0.798731	0.424446	0.756149	Classical Monocyte	Prodromal_Control
OSCAR	326.021	-0.15243	0.131885	-1.15578	0.247772	0.616238	Classical Monocyte	Prodromal_Control
NDUFA3	371.88	0.151821	0.148941	1.01934	0.308042	0.667625	Classical Monocyte	Prodromal_Control
TFPT	42.483	0.139126	0.130632	1.06502	0.286865	0.649653	Classical Monocyte	Prodromal_Control
PRPF31	100.038	-0.0261516	0.0658944	-0.396871	0.691462	0.894281	Classical Monocyte	Prodromal_Control
CNOT3	76.3045	0.00125676	0.0932313	0.01348	0.989245	0.995632	Classical Monocyte	Prodromal_Control
LENG1	54.0087	0.156735	0.105225	1.48952	0.13635	0.497568	Classical Monocyte	Prodromal_Control
TMC4	13.4628	-0.206291	0.352678	-0.584928	0.558596	NA	Classical Monocyte	Prodromal_Control
MBOAT7	337.72	0.124219	0.0822029	1.51112	0.130757	0.492237	Classical Monocyte	Prodromal_Control
TSEN34	250.277	-0.00988991	0.0869562	-0.113734	0.909448	0.972613	Classical Monocyte	Prodromal_Control
LILRB3	518.888	-0.0232317	0.0750074	-0.309725	0.75677	0.920998	Classical Monocyte	Prodromal_Control
LILRA6	145.864	-0.0408428	0.129141	-0.316266	0.751801	0.918741	Classical Monocyte	Prodromal_Control
LILRB2	716.129	-0.0899328	0.0739679	-1.21584	0.224047	0.59007	Classical Monocyte	Prodromal_Control
LILRA5	740.777	-0.0123565	0.105872	-0.116712	0.907089	0.972216	Classical Monocyte	Prodromal_Control
LILRA4	6.51949	-0.0638657	0.295208	-0.216342	0.828721	NA	Classical Monocyte	Prodromal_Control
LAIR1	127.841	-0.212558	0.127007	-1.67359	0.0942113	0.442916	Classical Monocyte	Prodromal_Control
LENG8	316.685	0.162358	0.0762002	2.13067	0.0331162	0.308444	Classical Monocyte	Prodromal_Control
LENG9	11.4725	-0.421562	0.19069	-2.21072	0.0270551	NA	Classical Monocyte	Prodromal_Control
LILRA2	412.183	0.0758226	0.0809801	0.936311	0.349113	0.703473	Classical Monocyte	Prodromal_Control
LILRA1	249.956	-0.047406	0.0774176	-0.612342	0.540312	0.824938	Classical Monocyte	Prodromal_Control
LILRB1	345.315	-0.0345733	0.113377	-0.304941	0.760411	0.922173	Classical Monocyte	Prodromal_Control
LILRB4	191.277	0.000685533	0.120153	0.00570551	0.995448	0.998407	Classical Monocyte	Prodromal_Control
KIR3DL2	5.11755	-0.0927966	0.525595	-0.176555	0.859858	NA	Classical Monocyte	Prodromal_Control
FCAR	457.395	-0.0121197	0.194195	-0.0624101	0.950236	0.984458	Classical Monocyte	Prodromal_Control
GP6	7.83723	0.56001	0.438134	1.27817	0.20119	NA	Classical Monocyte	Prodromal_Control
RDH13	13.4697	-0.164832	0.230364	-0.715528	0.474283	NA	Classical Monocyte	Prodromal_Control
PPP1R12C	130.987	0.0894847	0.080778	1.10779	0.267954	0.634278	Classical Monocyte	Prodromal_Control
TNNT1	72.8295	0.137918	0.398753	0.345872	0.729439	0.909396	Classical Monocyte	Prodromal_Control
TMEM86B	9.97879	0.169815	0.219348	0.774182	0.438823	NA	Classical Monocyte	Prodromal_Control
PPP6R1	179.696	-0.0708196	0.0588277	-1.20385	0.228648	0.596169	Classical Monocyte	Prodromal_Control
HSPBP1	32.5767	-0.194068	0.133757	-1.4509	0.146808	NA	Classical Monocyte	Prodromal_Control
TMEM150B	59.7668	-0.269846	0.128368	-2.10212	0.035543	0.317189	Classical Monocyte	Prodromal_Control
KMT5C	42.6819	0.034744	0.139799	0.248528	0.803726	0.935755	Classical Monocyte	Prodromal_Control
TMEM238	35.3175	0.17267	0.141095	1.22378	0.221035	NA	Classical Monocyte	Prodromal_Control
UBE2S	157.456	0.129248	0.100199	1.28992	0.19708	0.565243	Classical Monocyte	Prodromal_Control
ISOC2	43.9639	0.067665	0.111939	0.604479	0.545525	0.829002	Classical Monocyte	Prodromal_Control
ZNF628	29.278	0.274001	0.138259	1.9818	0.0475019	NA	Classical Monocyte	Prodromal_Control
SSC5D	6.71527	-0.129761	0.284711	-0.455764	0.648559	NA	Classical Monocyte	Prodromal_Control
ZNF579	23.5657	0.0549726	0.126191	0.43563	0.663105	NA	Classical Monocyte	Prodromal_Control
FIZ1	15.4905	-0.21224	0.176559	-1.2021	0.229326	NA	Classical Monocyte	Prodromal_Control
ZNF524	207.273	0.0433122	0.0724093	0.598159	0.549734	0.829898	Classical Monocyte	Prodromal_Control
ZNF865	46.6875	0.0886982	0.108018	0.821146	0.411563	0.748717	Classical Monocyte	Prodromal_Control
ZNF784	16.1348	0.389379	0.184691	2.10827	0.0350079	NA	Classical Monocyte	Prodromal_Control
ZNF580	136.222	0.0187598	0.0787008	0.238369	0.811595	0.936368	Classical Monocyte	Prodromal_Control
ZNF581	176.743	0.0810733	0.0823067	0.985014	0.324617	0.6842	Classical Monocyte	Prodromal_Control
CCDC106	15.9997	-0.141704	0.173617	-0.816188	0.414393	NA	Classical Monocyte	Prodromal_Control
U2AF2	141.931	-0.115076	0.0704886	-1.63255	0.102563	0.452528	Classical Monocyte	Prodromal_Control
EPN1	291.73	0.0777658	0.0561134	1.38587	0.165787	0.53323	Classical Monocyte	Prodromal_Control
ZNF787	176.629	0.155102	0.0910377	1.70371	0.0884348	0.429303	Classical Monocyte	Prodromal_Control
ZNF444	23.4473	-0.018	0.138608	-0.129863	0.896675	NA	Classical Monocyte	Prodromal_Control
ZSCAN5A	35.0221	-0.176949	0.119591	-1.47963	0.138973	NA	Classical Monocyte	Prodromal_Control
ZNF583	6.19425	-0.332185	0.262555	-1.2652	0.205799	NA	Classical Monocyte	Prodromal_Control
ZNF71	9.40216	0.0931408	0.19611	0.474941	0.634829	NA	Classical Monocyte	Prodromal_Control
ZNF264	43.531	0.165959	0.0990687	1.67519	0.0938975	0.442878	Classical Monocyte	Prodromal_Control
ZNF805	22.9749	0.230719	0.131298	1.75721	0.0788814	NA	Classical Monocyte	Prodromal_Control
ZNF460	32.7776	-0.223861	0.127566	-1.75486	0.0792836	NA	Classical Monocyte	Prodromal_Control
TRAPPC2B	24.4216	0.191892	0.222621	0.861965	0.388707	NA	Classical Monocyte	Prodromal_Control
ZNF548	17.9306	-0.0730845	0.190418	-0.383811	0.701118	NA	Classical Monocyte	Prodromal_Control
ZNF749	9.74164	0.156829	0.30514	0.513959	0.607281	NA	Classical Monocyte	Prodromal_Control
ZNF773	5.31781	0.474436	0.28432	1.66867	0.0951835	NA	Classical Monocyte	Prodromal_Control
ZNF134	23.4071	0.063016	0.1585	0.397577	0.690942	NA	Classical Monocyte	Prodromal_Control
ZNF211	21.391	-0.171119	0.140848	-1.21492	0.224398	NA	Classical Monocyte	Prodromal_Control
ZNF551	12.318	0.252939	0.184076	1.3741	0.169412	NA	Classical Monocyte	Prodromal_Control
ZNF671	8.00596	-0.166292	0.22771	-0.730279	0.465219	NA	Classical Monocyte	Prodromal_Control
ZNF776	12.0268	-0.110832	0.203216	-0.54539	0.585485	NA	Classical Monocyte	Prodromal_Control
ZNF586	49.262	0.162916	0.132615	1.22849	0.219264	0.584766	Classical Monocyte	Prodromal_Control
ZNF552	15.0445	0.0930664	0.155583	0.598177	0.549722	NA	Classical Monocyte	Prodromal_Control
ZNF587B	16.3383	-0.0742639	0.162474	-0.457083	0.647611	NA	Classical Monocyte	Prodromal_Control
ZNF814	26.5098	-0.0651658	0.135256	-0.481795	0.629952	NA	Classical Monocyte	Prodromal_Control
ZNF587	31.274	-0.0680138	0.12969	-0.524436	0.599976	NA	Classical Monocyte	Prodromal_Control
ZNF417	21.9603	0.100536	0.138626	0.72523	0.468311	NA	Classical Monocyte	Prodromal_Control
ZNF606	9.50507	-0.128307	0.201045	-0.638197	0.523345	NA	Classical Monocyte	Prodromal_Control
ZSCAN18	10.3874	0.116524	0.249111	0.467758	0.639958	NA	Classical Monocyte	Prodromal_Control
ZNF274	42.6019	0.143851	0.11255	1.2781	0.201213	0.568636	Classical Monocyte	Prodromal_Control
ZNF544	13.6102	0.222415	0.197583	1.12568	0.2603	NA	Classical Monocyte	Prodromal_Control
ZNF8	16.2037	0.0374008	0.15579	0.240072	0.810274	NA	Classical Monocyte	Prodromal_Control
ERVK3-1	76.676	0.192175	0.081885	2.34689	0.0189309	0.263292	Classical Monocyte	Prodromal_Control
ZSCAN22	6.06135	-0.26903	0.250556	-1.07373	0.282943	NA	Classical Monocyte	Prodromal_Control
A1BG	218.573	0.391932	0.13885	2.82269	0.00476222	0.168768	Classical Monocyte	Prodromal_Control
ZNF584	5.802	-0.591556	0.269941	-2.19143	0.0284206	NA	Classical Monocyte	Prodromal_Control
ZNF324B	5.6066	-0.792452	0.256553	-3.08884	0.0020094	NA	Classical Monocyte	Prodromal_Control
ZNF324	15.4789	0.254161	0.153749	1.65309	0.098313	NA	Classical Monocyte	Prodromal_Control
ZNF446	11.1879	-0.282236	0.19846	-1.42213	0.154988	NA	Classical Monocyte	Prodromal_Control
SLC27A5	9.56972	0.197678	0.239685	0.824741	0.409519	NA	Classical Monocyte	Prodromal_Control
ZBTB45	23.7607	-0.197971	0.14514	-1.364	0.172569	NA	Classical Monocyte	Prodromal_Control
TRIM28	169.963	-0.0128507	0.0630744	-0.203738	0.838558	0.948313	Classical Monocyte	Prodromal_Control
CHMP2A	409.333	0.0437483	0.0701141	0.623958	0.532655	0.820461	Classical Monocyte	Prodromal_Control
UBE2M	250.943	0.0670199	0.0778584	0.860792	0.389352	0.737985	Classical Monocyte	Prodromal_Control
MZF1	58.9227	-0.216924	0.119362	-1.81737	0.0691605	0.396769	Classical Monocyte	Prodromal_Control
ZCCHC3	34.2108	-0.0251332	0.122545	-0.205093	0.837499	NA	Classical Monocyte	Prodromal_Control
TRIB3	21.4015	0.424329	0.19653	2.15911	0.0308415	NA	Classical Monocyte	Prodromal_Control
RBCK1	268.703	0.00709764	0.0685588	0.103526	0.917545	0.974989	Classical Monocyte	Prodromal_Control
TBC1D20	65.0768	0.0626274	0.0775839	0.807221	0.419539	0.752893	Classical Monocyte	Prodromal_Control
CSNK2A1	187.452	0.121738	0.0686192	1.77412	0.0760438	0.408091	Classical Monocyte	Prodromal_Control
SRXN1	60.2942	-0.000579762	0.12704	-0.00456361	0.996359	0.998528	Classical Monocyte	Prodromal_Control
FAM110A	148.663	-0.309742	0.109569	-2.82692	0.0046998	0.168768	Classical Monocyte	Prodromal_Control
PSMF1	303.573	-0.014653	0.0576075	-0.254359	0.799219	0.934487	Classical Monocyte	Prodromal_Control
SDCBP2	8.40162	-0.40597	0.290743	-1.39632	0.162619	NA	Classical Monocyte	Prodromal_Control
FKBP1A	1091.33	-0.0110097	0.0609779	-0.180552	0.856719	0.95352	Classical Monocyte	Prodromal_Control
NSFL1C	156.443	-0.0642736	0.0754057	-0.852371	0.394008	0.739492	Classical Monocyte	Prodromal_Control
SIRPB2	298.147	-0.152506	0.131043	-1.16379	0.24451	0.61442	Classical Monocyte	Prodromal_Control
SIRPD	66.764	-0.173431	0.119551	-1.45068	0.146868	0.511459	Classical Monocyte	Prodromal_Control
SIRPB1	308.805	-0.234728	0.143571	-1.63493	0.102064	0.451903	Classical Monocyte	Prodromal_Control
SIRPA	383.86	-0.0271908	0.0546735	-0.49733	0.618956	0.861612	Classical Monocyte	Prodromal_Control
STK35	33.21	0.109491	0.132027	0.829308	0.40693	NA	Classical Monocyte	Prodromal_Control
TGM3	7.07855	-0.0321467	0.416177	-0.0772428	0.93843	NA	Classical Monocyte	Prodromal_Control
SNRPB	406.915	0.10863	0.066886	1.62411	0.104353	0.455402	Classical Monocyte	Prodromal_Control
ZNF343	6.37786	-0.4659	0.232477	-2.00407	0.0450628	NA	Classical Monocyte	Prodromal_Control
NOP56	87.937	0.0562725	0.085738	0.656331	0.511611	0.810038	Classical Monocyte	Prodromal_Control
IDH3B	180.075	0.139934	0.0639194	2.18923	0.0285804	0.290577	Classical Monocyte	Prodromal_Control
PCED1A	61.9637	-0.0451233	0.0979013	-0.460906	0.644866	0.869643	Classical Monocyte	Prodromal_Control
VPS16	77.678	0.00877867	0.0717196	0.122403	0.90258	0.969969	Classical Monocyte	Prodromal_Control
PTPRA	252.439	0.0710519	0.0636336	1.11658	0.264174	0.632272	Classical Monocyte	Prodromal_Control
MRPS26	79.0382	-0.0140617	0.0928873	-0.151385	0.879672	0.961913	Classical Monocyte	Prodromal_Control
UBOX5	27.9172	-0.0441679	0.129518	-0.341018	0.73309	NA	Classical Monocyte	Prodromal_Control
FASTKD5	26.9265	0.303782	0.141291	2.15004	0.0315518	NA	Classical Monocyte	Prodromal_Control
DDRGK1	160.662	-0.0308992	0.0629306	-0.491004	0.623423	0.86406	Classical Monocyte	Prodromal_Control
ITPA	147.739	0.0971206	0.0776601	1.25059	0.211086	0.580426	Classical Monocyte	Prodromal_Control
ATRN	107.881	-0.154477	0.100143	-1.54257	0.122936	0.483201	Classical Monocyte	Prodromal_Control
SIGLEC1	48.1783	0.156431	0.372253	0.420227	0.674319	0.885235	Classical Monocyte	Prodromal_Control
CENPB	100.481	0.0289463	0.0807339	0.35854	0.719939	0.904924	Classical Monocyte	Prodromal_Control
CDC25B	22.1256	-0.0947782	0.18628	-0.508794	0.610896	NA	Classical Monocyte	Prodromal_Control
AP5S1	18.2437	-0.10579	0.155674	-0.679563	0.496781	NA	Classical Monocyte	Prodromal_Control
MAVS	86.2346	0.0605839	0.104086	0.582057	0.560528	0.834319	Classical Monocyte	Prodromal_Control
PANK2	224.826	-0.0998002	0.0615996	-1.62014	0.105201	0.456904	Classical Monocyte	Prodromal_Control
RNF24	399.243	0.367571	0.144439	2.54482	0.0109334	0.217713	Classical Monocyte	Prodromal_Control
SMOX	16.294	0.298974	0.252845	1.18244	0.23703	NA	Classical Monocyte	Prodromal_Control
PRNP	224.197	0.134261	0.0796491	1.68565	0.0918628	0.437797	Classical Monocyte	Prodromal_Control
RASSF2	525.896	-0.0738665	0.0476369	-1.55062	0.120994	0.482377	Classical Monocyte	Prodromal_Control
SLC23A2	177.467	0.0217548	0.0929683	0.234002	0.814983	0.938819	Classical Monocyte	Prodromal_Control
TMEM230	203.586	0.0278756	0.0722192	0.385986	0.699507	0.897963	Classical Monocyte	Prodromal_Control
PCNA	25.3617	-0.262067	0.180055	-1.45548	0.145537	NA	Classical Monocyte	Prodromal_Control
CDS2	141.687	0.00856122	0.0745099	0.1149	0.908524	0.972613	Classical Monocyte	Prodromal_Control
GPCPD1	926.531	-0.135128	0.0970544	-1.39229	0.163834	0.531009	Classical Monocyte	Prodromal_Control
SHLD1	47.3579	-0.0730797	0.107017	-0.682882	0.494681	0.799262	Classical Monocyte	Prodromal_Control
TRMT6	62.3289	0.100495	0.141934	0.708043	0.478919	0.79005	Classical Monocyte	Prodromal_Control
CRLS1	99.599	-0.174351	0.0687786	-2.53495	0.0112462	0.218281	Classical Monocyte	Prodromal_Control
TMX4	367.854	-0.0817375	0.113114	-0.722609	0.46992	0.78561	Classical Monocyte	Prodromal_Control
PLCB1	1290.74	0.256044	0.119309	2.14606	0.0318685	0.302713	Classical Monocyte	Prodromal_Control
LAMP5	3.86567	0.0261132	0.426076	0.0612876	0.95113	NA	Classical Monocyte	Prodromal_Control
MKKS	103.578	0.0335195	0.13195	0.254031	0.799471	0.934516	Classical Monocyte	Prodromal_Control
SLX4IP	60.8352	-0.0655392	0.125875	-0.520668	0.602598	0.853688	Classical Monocyte	Prodromal_Control
JAG1	19.7724	0.209445	0.187739	1.11562	0.264587	NA	Classical Monocyte	Prodromal_Control
BTBD3	24.6091	0.0462547	0.124677	0.370996	0.71064	NA	Classical Monocyte	Prodromal_Control
TASP1	44.423	-0.121753	0.126737	-0.960674	0.336716	0.693747	Classical Monocyte	Prodromal_Control
ESF1	54.9544	0.148215	0.104248	1.42175	0.155098	0.519384	Classical Monocyte	Prodromal_Control
NDUFAF5	31.4991	-0.0579594	0.133736	-0.433387	0.664733	NA	Classical Monocyte	Prodromal_Control
KIF16B	51.2776	-0.164141	0.184324	-0.890504	0.373195	0.724142	Classical Monocyte	Prodromal_Control
SNRPB2	191.246	0.21088	0.0796037	2.64912	0.00807022	0.199602	Classical Monocyte	Prodromal_Control
DSTN	134.619	0.102369	0.0952084	1.07521	0.282279	0.648382	Classical Monocyte	Prodromal_Control
RRBP1	274.008	0.13258	0.0705195	1.88004	0.0601027	0.371169	Classical Monocyte	Prodromal_Control
SNX5	194.958	-0.14609	0.0587988	-2.48457	0.0129708	0.232334	Classical Monocyte	Prodromal_Control
MGME1	47.7005	-0.111352	0.135697	-0.820594	0.411877	0.748717	Classical Monocyte	Prodromal_Control
PET117	25.8406	-0.021147	0.11976	-0.176578	0.85984	NA	Classical Monocyte	Prodromal_Control
KAT14	12.7469	-0.0365158	0.164055	-0.222582	0.823861	NA	Classical Monocyte	Prodromal_Control
ZNF133	11.3397	-0.132002	0.199708	-0.660974	0.508629	NA	Classical Monocyte	Prodromal_Control
DZANK1	4.88906	0.377317	0.291663	1.29367	0.195778	NA	Classical Monocyte	Prodromal_Control
POLR3F	27.7352	-0.0941282	0.133602	-0.70454	0.481097	NA	Classical Monocyte	Prodromal_Control
RBBP9	13.2125	-0.215672	0.168896	-1.27695	0.201619	NA	Classical Monocyte	Prodromal_Control
SEC23B	101.548	-0.172491	0.0815346	-2.11556	0.0343823	0.313906	Classical Monocyte	Prodromal_Control
SMIM26	365.306	0.154366	0.0815425	1.89307	0.0583484	0.367938	Classical Monocyte	Prodromal_Control
DTD1	89.8514	0.0261235	0.0755913	0.345588	0.729652	0.909396	Classical Monocyte	Prodromal_Control
SLC24A3	4.08878	-0.00749998	0.403555	-0.0185848	0.985172	NA	Classical Monocyte	Prodromal_Control
RIN2	267.494	0.0715433	0.113589	0.629844	0.528797	0.818403	Classical Monocyte	Prodromal_Control
NAA20	120.914	-0.0660946	0.0787634	-0.839154	0.401383	0.743626	Classical Monocyte	Prodromal_Control
CRNKL1	54.0574	0.0282744	0.0864207	0.327171	0.743539	0.916137	Classical Monocyte	Prodromal_Control
RALGAPA2	262.207	0.0144255	0.0765513	0.188442	0.85053	0.951828	Classical Monocyte	Prodromal_Control
KIZ	38.4117	0.0124283	0.133612	0.0930172	0.92589	0.977872	Classical Monocyte	Prodromal_Control
XRN2	570.779	0.110209	0.0479499	2.29842	0.0215381	0.268153	Classical Monocyte	Prodromal_Control
THBD	47.3358	0.43575	0.326548	1.33441	0.182069	0.552106	Classical Monocyte	Prodromal_Control
CD93	383.769	-0.00689378	0.0856477	-0.0804899	0.935848	0.980444	Classical Monocyte	Prodromal_Control
NXT1	195.963	0.356776	0.213123	1.67403	0.0941241	0.442916	Classical Monocyte	Prodromal_Control
GZF1	100.69	0.192003	0.180448	1.06404	0.287311	0.649653	Classical Monocyte	Prodromal_Control
NAPB	34.6148	0.249804	0.151785	1.64578	0.0998087	NA	Classical Monocyte	Prodromal_Control
CST3	10128.6	0.0623544	0.0828368	0.752738	0.451607	0.77505	Classical Monocyte	Prodromal_Control
CST7	12.3096	-0.287646	0.44108	-0.652141	0.51431	NA	Classical Monocyte	Prodromal_Control
APMAP	85.6757	0.194673	0.0878414	2.21619	0.0266786	0.285549	Classical Monocyte	Prodromal_Control
ACSS1	57.5262	-0.108223	0.0993705	-1.08908	0.276117	0.640654	Classical Monocyte	Prodromal_Control
ENTPD6	71.3534	0.0664562	0.0874014	0.760356	0.447042	0.772693	Classical Monocyte	Prodromal_Control
PYGB	66.9375	0.103159	0.0979596	1.05308	0.292306	0.653985	Classical Monocyte	Prodromal_Control
ABHD12	153.894	0.360502	0.125354	2.87587	0.00402915	0.156834	Classical Monocyte	Prodromal_Control
NANP	10.9434	0.113324	0.194983	0.581199	0.561106	NA	Classical Monocyte	Prodromal_Control
ZNF337	26.6752	-0.189235	0.132284	-1.43052	0.152569	NA	Classical Monocyte	Prodromal_Control
HM13	518.82	0.0936912	0.053297	1.75791	0.0787629	0.412542	Classical Monocyte	Prodromal_Control
ID1	168.946	0.326288	0.165944	1.96626	0.0492688	0.347024	Classical Monocyte	Prodromal_Control
BCL2L1	75.2644	-0.000194998	0.0800805	-0.00243502	0.998057	0.998677	Classical Monocyte	Prodromal_Control
PDRG1	15.1379	0.321009	0.17135	1.87341	0.0610116	NA	Classical Monocyte	Prodromal_Control
HCK	1130.89	-0.135084	0.0620756	-2.17612	0.0295465	0.293439	Classical Monocyte	Prodromal_Control
TM9SF4	193.777	-0.118571	0.0677586	-1.7499	0.0801349	0.415005	Classical Monocyte	Prodromal_Control
PLAGL2	85.865	0.0297516	0.0966795	0.307735	0.758284	0.921756	Classical Monocyte	Prodromal_Control
POFUT1	35.5349	-0.208754	0.137877	-1.51405	0.130012	NA	Classical Monocyte	Prodromal_Control
KIF3B	54.5422	-0.134355	0.0882254	-1.52286	0.127793	0.488876	Classical Monocyte	Prodromal_Control
ASXL1	161.341	0.0647868	0.05581	1.16084	0.245705	0.614692	Classical Monocyte	Prodromal_Control
NOL4L	46.2497	0.100431	0.162292	0.618829	0.536029	0.82204	Classical Monocyte	Prodromal_Control
COMMD7	167.972	-0.0211344	0.0664231	-0.318179	0.750349	0.918347	Classical Monocyte	Prodromal_Control
MAPRE1	183.455	0.0790398	0.0640067	1.23487	0.21688	0.584291	Classical Monocyte	Prodromal_Control
CDK5RAP1	67.4165	-0.0974903	0.0793523	-1.22858	0.219231	0.584766	Classical Monocyte	Prodromal_Control
CBFA2T2	109.081	0.0419211	0.0939947	0.445995	0.655601	0.874588	Classical Monocyte	Prodromal_Control
NECAB3	16.9215	0.0303393	0.162324	0.186906	0.851735	NA	Classical Monocyte	Prodromal_Control
PXMP4	17.6076	-0.289949	0.153039	-1.8946	0.0581448	NA	Classical Monocyte	Prodromal_Control
ZNF341	17.9376	-0.060685	0.1578	-0.38457	0.700556	NA	Classical Monocyte	Prodromal_Control
CHMP4B	367.755	0.0206772	0.0743295	0.278183	0.780872	0.927795	Classical Monocyte	Prodromal_Control
RALY	481.953	0.0667117	0.0411117	1.62269	0.104655	0.456172	Classical Monocyte	Prodromal_Control
EIF2S2	349.832	0.0997644	0.0712036	1.40112	0.16118	0.528228	Classical Monocyte	Prodromal_Control
AHCY	103.743	-0.105847	0.0974346	-1.08634	0.277329	0.642696	Classical Monocyte	Prodromal_Control
ITCH	336.077	0.145602	0.0577772	2.52005	0.0117337	0.222582	Classical Monocyte	Prodromal_Control
DYNLRB1	208.672	0.134038	0.0866183	1.54745	0.121754	0.482546	Classical Monocyte	Prodromal_Control
MAP1LC3A	12.8196	0.021538	0.188698	0.11414	0.909127	NA	Classical Monocyte	Prodromal_Control
PIGU	17.5193	-0.221619	0.172543	-1.28442	0.198994	NA	Classical Monocyte	Prodromal_Control
NCOA6	165.948	0.0919519	0.0619989	1.48312	0.138042	0.501217	Classical Monocyte	Prodromal_Control
TP53INP2	38.3837	0.310014	0.211094	1.46861	0.141939	0.507675	Classical Monocyte	Prodromal_Control
GGT7	23.2666	-0.104198	0.140466	-0.7418	0.458209	NA	Classical Monocyte	Prodromal_Control
ACSS2	127.191	0.147482	0.0682029	2.1624	0.0305875	0.297494	Classical Monocyte	Prodromal_Control
GSS	74.2849	0.137784	0.0776113	1.77531	0.0758468	0.408091	Classical Monocyte	Prodromal_Control
TRPC4AP	251.778	0.202375	0.0566139	3.57466	0.00035069	0.0643744	Classical Monocyte	Prodromal_Control
EDEM2	96.714	-0.0379217	0.0736404	-0.514957	0.606583	0.854933	Classical Monocyte	Prodromal_Control
MMP24OS	436.595	0.0647544	0.0554424	1.16796	0.242823	0.611918	Classical Monocyte	Prodromal_Control
MMP24	12.2775	-0.268545	0.21919	-1.22517	0.220512	NA	Classical Monocyte	Prodromal_Control
EIF6	268.986	0.0266217	0.0748418	0.355707	0.72206	0.905488	Classical Monocyte	Prodromal_Control
UQCC1	32.5505	-0.107816	0.116963	-0.921798	0.356634	NA	Classical Monocyte	Prodromal_Control
CEP250	34.073	-0.271297	0.124774	-2.1743	0.0296827	NA	Classical Monocyte	Prodromal_Control
ERGIC3	389.523	0.0796087	0.0606391	1.31283	0.189241	0.559065	Classical Monocyte	Prodromal_Control
CPNE1	210.132	-0.0327839	0.0950942	-0.344752	0.730281	0.909716	Classical Monocyte	Prodromal_Control
RBM12	37.5167	-0.00423533	0.107412	-0.0394306	0.968547	NA	Classical Monocyte	Prodromal_Control
NFS1	20.214	-0.178785	0.149931	-1.19245	0.233084	NA	Classical Monocyte	Prodromal_Control
ROMO1	433.123	0.200296	0.140529	1.4253	0.154071	0.518583	Classical Monocyte	Prodromal_Control
RBM39	973.594	0.104248	0.0678929	1.53548	0.124666	0.484478	Classical Monocyte	Prodromal_Control
PHF20	464.409	0.0544341	0.0676865	0.804209	0.421276	0.754337	Classical Monocyte	Prodromal_Control
SCAND1	717.12	0.0546108	0.0692126	0.78903	0.430095	0.759299	Classical Monocyte	Prodromal_Control
CNBD2	20.0958	0.401243	0.153701	2.61055	0.00903959	NA	Classical Monocyte	Prodromal_Control
AAR2	64.2129	0.0930971	0.095478	0.975063	0.329529	0.68768	Classical Monocyte	Prodromal_Control
DLGAP4	125.331	-0.0637037	0.0657843	-0.968372	0.332859	0.691308	Classical Monocyte	Prodromal_Control
MYL9	7.31484	0.283335	0.305229	0.928271	0.353267	NA	Classical Monocyte	Prodromal_Control
TGIF2	98.6746	-0.0690732	0.102341	-0.674933	0.499719	0.802097	Classical Monocyte	Prodromal_Control
RAB5IF	697.656	0.0565219	0.0649048	0.870843	0.38384	0.733826	Classical Monocyte	Prodromal_Control
NDRG3	50.635	-0.176248	0.0940947	-1.87309	0.0610563	0.371921	Classical Monocyte	Prodromal_Control
DSN1	13.1334	-0.0306298	0.166914	-0.183507	0.8544	NA	Classical Monocyte	Prodromal_Control
SOGA1	53.1943	-0.320794	0.103061	-3.11267	0.00185401	0.116717	Classical Monocyte	Prodromal_Control
TLDC2	5.29417	-0.353038	0.280875	-1.25692	0.208783	NA	Classical Monocyte	Prodromal_Control
SAMHD1	1819.77	-0.218434	0.0740942	-2.94806	0.00319779	0.138939	Classical Monocyte	Prodromal_Control
RBL1	25.3565	0.0437638	0.128615	0.340269	0.733654	NA	Classical Monocyte	Prodromal_Control
MROH8	6.97588	0.124717	0.25184	0.495224	0.620442	NA	Classical Monocyte	Prodromal_Control
MANBAL	40.606	-0.0861804	0.108655	-0.793154	0.427688	0.758045	Classical Monocyte	Prodromal_Control
SRC	63.0548	-0.188045	0.120638	-1.55875	0.119054	0.479754	Classical Monocyte	Prodromal_Control
BLCAP	154.402	-0.0689157	0.0561096	-1.22823	0.219359	0.584766	Classical Monocyte	Prodromal_Control
CTNNBL1	140.223	-0.0123855	0.0618685	-0.20019	0.841332	0.948843	Classical Monocyte	Prodromal_Control
TTI1	26.7356	-0.119192	0.155285	-0.767568	0.442744	NA	Classical Monocyte	Prodromal_Control
TGM2	9.25706	-0.410942	0.334708	-1.22776	0.219536	NA	Classical Monocyte	Prodromal_Control
BPI	27.2339	0.111068	0.201033	0.552488	0.580614	NA	Classical Monocyte	Prodromal_Control
RALGAPB	120.186	-0.0115433	0.0666529	-0.173185	0.862506	0.9557	Classical Monocyte	Prodromal_Control
ACTR5	22.4927	-0.0682364	0.141375	-0.482662	0.629336	NA	Classical Monocyte	Prodromal_Control
PPP1R16B	35.491	-0.113884	0.298506	-0.381513	0.702823	NA	Classical Monocyte	Prodromal_Control
DHX35	41.0987	0.022203	0.114728	0.193528	0.846546	0.950223	Classical Monocyte	Prodromal_Control
MAFB	623.451	0.232543	0.218097	1.06624	0.286317	0.649653	Classical Monocyte	Prodromal_Control
TOP1	441.064	0.171706	0.0637116	2.69505	0.00703782	0.193007	Classical Monocyte	Prodromal_Control
PLCG1	5.14081	0.107156	0.313165	0.342172	0.732221	NA	Classical Monocyte	Prodromal_Control
ZHX3	33.376	-0.167959	0.148489	-1.13112	0.258005	NA	Classical Monocyte	Prodromal_Control
CHD6	175.662	0.231166	0.0782109	2.95567	0.0031199	0.138037	Classical Monocyte	Prodromal_Control
SRSF6	197.368	-0.0332831	0.0716372	-0.464606	0.642213	0.869627	Classical Monocyte	Prodromal_Control
L3MBTL1	13.931	-0.0278586	0.17141	-0.162526	0.870891	NA	Classical Monocyte	Prodromal_Control
IFT52	50.563	0.0554595	0.0974521	0.569095	0.569292	0.838761	Classical Monocyte	Prodromal_Control
TOX2	5.24121	0.233215	0.286059	0.815269	0.414919	NA	Classical Monocyte	Prodromal_Control
OSER1	188.042	0.176342	0.0979214	1.80085	0.0717267	0.400696	Classical Monocyte	Prodromal_Control
TTPAL	13.3486	-0.0923758	0.187171	-0.493537	0.621633	NA	Classical Monocyte	Prodromal_Control
SERINC3	207.086	0.0138366	0.0542644	0.254985	0.798735	0.934223	Classical Monocyte	Prodromal_Control
ADA	16.9919	0.0180298	0.207516	0.0868838	0.930764	NA	Classical Monocyte	Prodromal_Control
YWHAB	1666.62	0.00348404	0.0495766	0.070276	0.943974	0.982671	Classical Monocyte	Prodromal_Control
PABPC1L	16.7259	-0.0578887	0.162521	-0.356191	0.721698	NA	Classical Monocyte	Prodromal_Control
TOMM34	19.5287	-0.362393	0.154664	-2.3431	0.0191241	NA	Classical Monocyte	Prodromal_Control
STK4	575.165	0.0125341	0.0481173	0.26049	0.794486	0.933173	Classical Monocyte	Prodromal_Control
SDC4	9.0662	0.637986	0.235942	2.70399	0.0068512	NA	Classical Monocyte	Prodromal_Control
SYS1	76.0236	-0.00908231	0.0857752	-0.105885	0.915674	0.974302	Classical Monocyte	Prodromal_Control
DBNDD2	62.9026	-0.155549	0.134761	-1.15426	0.248394	0.617149	Classical Monocyte	Prodromal_Control
PIGT	103.517	0.139242	0.0795311	1.75079	0.0799819	0.414836	Classical Monocyte	Prodromal_Control
DNTTIP1	185.646	-0.120754	0.0993711	-1.21518	0.224298	0.590297	Classical Monocyte	Prodromal_Control
SNX21	27.2366	0.208694	0.143369	1.45565	0.145491	NA	Classical Monocyte	Prodromal_Control
ACOT8	84.7579	-0.0138113	0.0755633	-0.182778	0.854972	0.95298	Classical Monocyte	Prodromal_Control
ZSWIM1	11.1384	-0.222956	0.18926	-1.17804	0.238779	NA	Classical Monocyte	Prodromal_Control
NEURL2	3.54155	0.3639	0.356801	1.0199	0.307778	NA	Classical Monocyte	Prodromal_Control
CTSA	353.411	0.113755	0.075374	1.5092	0.131247	0.4926	Classical Monocyte	Prodromal_Control
PCIF1	187.85	0.199691	0.089554	2.22984	0.0257582	0.282559	Classical Monocyte	Prodromal_Control
ZNF335	88.1303	0.137706	0.0875771	1.5724	0.115857	0.474371	Classical Monocyte	Prodromal_Control
MMP9	4.64642	0.753972	0.338152	2.22969	0.0257683	NA	Classical Monocyte	Prodromal_Control
NCOA5	69.3986	0.127616	0.0874683	1.459	0.144565	0.51065	Classical Monocyte	Prodromal_Control
CD40	41.9403	-0.38516	0.239445	-1.60855	0.107714	0.457501	Classical Monocyte	Prodromal_Control
SLC35C2	96.7373	-0.122881	0.0688991	-1.78349	0.0745063	0.404974	Classical Monocyte	Prodromal_Control
ELMO2	68.188	-0.14821	0.100249	-1.47842	0.139294	0.503229	Classical Monocyte	Prodromal_Control
TP53RK	35.0855	0.0926917	0.112215	0.826019	0.408793	NA	Classical Monocyte	Prodromal_Control
EYA2	4.64749	-0.0390743	0.373667	-0.10457	0.916717	NA	Classical Monocyte	Prodromal_Control
ZMYND8	91.1334	-0.145151	0.127173	-1.14137	0.253717	0.623137	Classical Monocyte	Prodromal_Control
NCOA3	434.374	0.0942293	0.0725355	1.29908	0.193917	0.561916	Classical Monocyte	Prodromal_Control
SULF2	717.083	-0.122434	0.099934	-1.22515	0.22052	0.585896	Classical Monocyte	Prodromal_Control
PREX1	711.232	0.0349092	0.0624115	0.559338	0.575931	0.842201	Classical Monocyte	Prodromal_Control
ARFGEF2	201.838	0.0561019	0.0883694	0.634857	0.525522	0.816827	Classical Monocyte	Prodromal_Control
CSE1L	70.3805	-0.0111605	0.0845233	-0.13204	0.894953	0.968239	Classical Monocyte	Prodromal_Control
STAU1	267.44	0.144923	0.0536552	2.70101	0.00691291	0.192372	Classical Monocyte	Prodromal_Control
DDX27	119.159	0.100152	0.0817442	1.22519	0.220503	0.585896	Classical Monocyte	Prodromal_Control
ZNFX1	225.754	0.102825	0.0760841	1.35146	0.176548	0.547881	Classical Monocyte	Prodromal_Control
B4GALT5	189.029	0.138067	0.141122	0.978352	0.3279	0.68668	Classical Monocyte	Prodromal_Control
SLC9A8	145.494	0.149732	0.111972	1.33723	0.181146	0.550818	Classical Monocyte	Prodromal_Control
SPATA2	28.5503	0.0390344	0.140964	0.276909	0.78185	NA	Classical Monocyte	Prodromal_Control
RNF114	308.996	0.119357	0.0664823	1.79533	0.0726014	0.402476	Classical Monocyte	Prodromal_Control
SNAI1	13.5202	-0.176851	0.268914	-0.657649	0.510763	NA	Classical Monocyte	Prodromal_Control
UBE2V1	399.324	0.0389307	0.0547578	0.710962	0.477108	0.78855	Classical Monocyte	Prodromal_Control
TMEM189	114.822	0.154552	0.102646	1.50568	0.132149	0.492957	Classical Monocyte	Prodromal_Control
CEBPB	1488.15	0.21351	0.125652	1.69921	0.0892792	0.431728	Classical Monocyte	Prodromal_Control
PTPN1	251.297	0.141848	0.0700017	2.02635	0.0427285	0.329819	Classical Monocyte	Prodromal_Control
ADNP	153.433	0.0601953	0.0797786	0.754529	0.450531	0.774602	Classical Monocyte	Prodromal_Control
DPM1	78.6138	0.154506	0.0781445	1.97719	0.0480203	0.341855	Classical Monocyte	Prodromal_Control
MOCS3	5.72932	-0.0601763	0.242563	-0.248086	0.804068	NA	Classical Monocyte	Prodromal_Control
NFATC2	5.76459	-0.08981	0.380661	-0.235932	0.813486	NA	Classical Monocyte	Prodromal_Control
ZFP64	24.4544	-0.0580683	0.165633	-0.350584	0.7259	NA	Classical Monocyte	Prodromal_Control
TSHZ2	8.18317	0.585986	0.530565	1.10446	0.269396	NA	Classical Monocyte	Prodromal_Control
ZNF217	195.997	-0.356499	0.134721	-2.64621	0.00813994	0.200216	Classical Monocyte	Prodromal_Control
PFDN4	100.593	0.261567	0.0942192	2.77616	0.00550058	0.173149	Classical Monocyte	Prodromal_Control
FAM210B	90.5917	-0.0668216	0.0777693	-0.859228	0.390215	0.738261	Classical Monocyte	Prodromal_Control
AURKA	6.05599	0.135333	0.26761	0.50571	0.61306	NA	Classical Monocyte	Prodromal_Control
CSTF1	18.3732	-0.152821	0.153663	-0.99452	0.31997	NA	Classical Monocyte	Prodromal_Control
CASS4	25.0152	-0.351362	0.214481	-1.6382	0.10138	NA	Classical Monocyte	Prodromal_Control
RTF2	323.895	-0.00510583	0.0551964	-0.0925029	0.926298	0.977872	Classical Monocyte	Prodromal_Control
FAM209A	6.13442	0.242343	0.267715	0.905227	0.365345	NA	Classical Monocyte	Prodromal_Control
RAE1	113.884	0.242447	0.0874239	2.77323	0.00555023	0.173955	Classical Monocyte	Prodromal_Control
RBM38	100.244	0.106702	0.137302	0.777135	0.437079	0.764545	Classical Monocyte	Prodromal_Control
ZBP1	32.677	0.0713403	0.224955	0.317131	0.751144	NA	Classical Monocyte	Prodromal_Control
PMEPA1	4.90553	0.0370888	0.354057	0.104754	0.916571	NA	Classical Monocyte	Prodromal_Control
RAB22A	113.218	0.112786	0.0796862	1.41538	0.156959	0.521832	Classical Monocyte	Prodromal_Control
VAPB	47.8354	0.0073738	0.0929157	0.0793602	0.936746	0.980642	Classical Monocyte	Prodromal_Control
STX16	238.06	-0.103811	0.0534465	-1.94234	0.0520964	0.355828	Classical Monocyte	Prodromal_Control
NPEPL1	193.727	0.0647271	0.0603927	1.07177	0.283823	0.649653	Classical Monocyte	Prodromal_Control
GNAS	1398.17	0.0231266	0.0622816	0.371323	0.710397	0.902658	Classical Monocyte	Prodromal_Control
NELFCD	76.8533	-0.0614128	0.0953546	-0.644047	0.519545	0.814929	Classical Monocyte	Prodromal_Control
CTSZ	1443.73	-0.0092847	0.0652702	-0.14225	0.886882	0.965423	Classical Monocyte	Prodromal_Control
TUBB1	18.1048	0.424391	0.229952	1.84556	0.0649559	NA	Classical Monocyte	Prodromal_Control
ATP5F1E	4742.85	0.254596	0.130969	1.94393	0.0519034	0.355516	Classical Monocyte	Prodromal_Control
PRELID3B	67.2864	0.195847	0.0932479	2.10028	0.0357042	0.317189	Classical Monocyte	Prodromal_Control
ZNF831	3.8339	-0.092814	0.473198	-0.196142	0.844499	NA	Classical Monocyte	Prodromal_Control
SYCP2	9.8398	0.0499892	0.223184	0.223982	0.822771	NA	Classical Monocyte	Prodromal_Control
FAM217B	55.3472	0.0701443	0.118971	0.589591	0.555465	0.831615	Classical Monocyte	Prodromal_Control
PPP1R3D	27.0619	0.129844	0.150739	0.861386	0.389025	NA	Classical Monocyte	Prodromal_Control
CDH26	7.72974	0.180484	0.267985	0.673488	0.500637	NA	Classical Monocyte	Prodromal_Control
TAF4	41.8851	-0.0692715	0.10569	-0.655422	0.512196	0.810244	Classical Monocyte	Prodromal_Control
LSM14B	67.829	0.00618164	0.0865933	0.0713871	0.94309	0.982391	Classical Monocyte	Prodromal_Control
PSMA7	997.072	0.111912	0.0641986	1.74321	0.0812962	0.41689	Classical Monocyte	Prodromal_Control
SS18L1	59.1408	0.0707862	0.110009	0.643457	0.519927	0.815131	Classical Monocyte	Prodromal_Control
MTG2	50.9037	0.00449927	0.103375	0.0435235	0.965284	0.987693	Classical Monocyte	Prodromal_Control
OSBPL2	84.0469	0.0653069	0.0751776	0.868702	0.38501	0.735024	Classical Monocyte	Prodromal_Control
ADRM1	249.865	0.117134	0.0716121	1.63567	0.101909	0.451626	Classical Monocyte	Prodromal_Control
CABLES2	14.4576	0.24622	0.163419	1.50668	0.131893	NA	Classical Monocyte	Prodromal_Control
NTSR1	12.2701	-0.161922	0.355184	-0.455881	0.648475	NA	Classical Monocyte	Prodromal_Control
MRGBP	58.8301	-0.0536845	0.112521	-0.477105	0.633287	0.867058	Classical Monocyte	Prodromal_Control
OGFR	446.449	-0.0937582	0.0643601	-1.45678	0.145178	0.510875	Classical Monocyte	Prodromal_Control
COL9A3	6.87194	-0.0257301	0.397988	-0.0646504	0.948452	NA	Classical Monocyte	Prodromal_Control
TCFL5	22.7265	0.0536472	0.141636	0.37877	0.704859	NA	Classical Monocyte	Prodromal_Control
DIDO1	139.072	-0.0197759	0.0690766	-0.286289	0.774656	0.925554	Classical Monocyte	Prodromal_Control
GID8	151.464	0.0946539	0.0582237	1.62569	0.104015	0.455025	Classical Monocyte	Prodromal_Control
SLC17A9	15.939	0.161555	0.16915	0.955097	0.339529	NA	Classical Monocyte	Prodromal_Control
YTHDF1	105.749	0.126579	0.0710042	1.78269	0.0746364	0.404998	Classical Monocyte	Prodromal_Control
ARFGAP1	61.1599	-0.0221797	0.098851	-0.224376	0.822465	0.942489	Classical Monocyte	Prodromal_Control
PPDPF	1224.01	0.143448	0.11183	1.28273	0.199587	0.567219	Classical Monocyte	Prodromal_Control
PTK6	7.6132	0.029977	0.2577	0.116325	0.907395	NA	Classical Monocyte	Prodromal_Control
HELZ2	58.7037	-0.00487691	0.151448	-0.0322018	0.974311	0.98947	Classical Monocyte	Prodromal_Control
GMEB2	70.4299	0.228298	0.109712	2.08089	0.0374442	0.318937	Classical Monocyte	Prodromal_Control
STMN3	15.9248	0.480666	0.231419	2.07703	0.0377984	NA	Classical Monocyte	Prodromal_Control
RTEL1	38.5243	-0.110109	0.121187	-0.908587	0.363568	0.71606	Classical Monocyte	Prodromal_Control
ARFRP1	60.104	-0.0123534	0.0917487	-0.134644	0.892893	0.967155	Classical Monocyte	Prodromal_Control
ZGPAT	117.561	-0.0396537	0.0691354	-0.573565	0.566262	0.836816	Classical Monocyte	Prodromal_Control
LIME1	15.1191	0.265566	0.264642	1.00349	0.315624	NA	Classical Monocyte	Prodromal_Control
SLC2A4RG	71.095	-0.0212633	0.0852649	-0.249379	0.803067	0.935514	Classical Monocyte	Prodromal_Control
ZBTB46	25.1485	0.198512	0.191204	1.03822	0.299167	NA	Classical Monocyte	Prodromal_Control
TPD52L2	254.028	0.0318259	0.0553285	0.575217	0.565144	0.836738	Classical Monocyte	Prodromal_Control
DNAJC5	268.714	0.0571253	0.0873801	0.653756	0.513269	0.81066	Classical Monocyte	Prodromal_Control
UCKL1	64.5012	0.120992	0.0911079	1.328	0.184177	0.553695	Classical Monocyte	Prodromal_Control
ZNF512B	8.10511	0.277248	0.22873	1.21212	0.225467	NA	Classical Monocyte	Prodromal_Control
PRPF6	235.936	0.04093	0.0665786	0.614762	0.538712	0.82386	Classical Monocyte	Prodromal_Control
TCEA2	92.2998	0.0816472	0.0899226	0.907973	0.363893	0.716112	Classical Monocyte	Prodromal_Control
RGS19	559.927	-0.116009	0.0619747	-1.87187	0.0612243	0.371921	Classical Monocyte	Prodromal_Control
OPRL1	23.8292	-0.0545286	0.140515	-0.388063	0.697969	NA	Classical Monocyte	Prodromal_Control
PCMTD2	68.8112	-0.207116	0.0942562	-2.19737	0.0279937	0.289982	Classical Monocyte	Prodromal_Control
FP565260.3	7.91344	0.0304427	0.359647	0.084646	0.932543	NA	Classical Monocyte	Prodromal_Control
GATD3B	104.888	-0.0382904	0.231461	-0.165429	0.868606	0.959522	Classical Monocyte	Prodromal_Control
FP565260.1	4.54872	-0.0376219	0.391562	-0.0960816	0.923456	NA	Classical Monocyte	Prodromal_Control
SIK1B	42.2761	-0.151133	0.21105	-0.716098	0.473931	0.788442	Classical Monocyte	Prodromal_Control
U2AF1L5	88.2369	1.393	0.63397	2.19727	0.0280011	0.289982	Classical Monocyte	Prodromal_Control
HSPA13	27.0248	0.0548772	0.127999	0.428732	0.668118	NA	Classical Monocyte	Prodromal_Control
SAMSN1	642.708	0.124823	0.227312	0.549126	0.582919	0.846097	Classical Monocyte	Prodromal_Control
NRIP1	353.365	0.224615	0.138791	1.61836	0.105585	0.457127	Classical Monocyte	Prodromal_Control
USP25	394.472	-0.0920876	0.0622836	-1.47852	0.139269	0.503229	Classical Monocyte	Prodromal_Control
BTG3	28.6719	0.581646	0.191951	3.03018	0.00244405	NA	Classical Monocyte	Prodromal_Control
MRPL39	25.8755	-0.110229	0.125901	-0.875515	0.381294	NA	Classical Monocyte	Prodromal_Control
ATP5PF	478.791	0.174108	0.0874594	1.99073	0.0465104	0.337749	Classical Monocyte	Prodromal_Control
GABPA	62.6827	-0.286443	0.0835709	-3.42754	0.000609068	0.0781503	Classical Monocyte	Prodromal_Control
APP	344.756	-0.0449802	0.0745866	-0.60306	0.546468	0.829441	Classical Monocyte	Prodromal_Control
ADAMTS5	12.0536	0.0318879	0.24061	0.132529	0.894566	NA	Classical Monocyte	Prodromal_Control
LTN1	81.9513	-0.0664638	0.0832066	-0.79878	0.424418	0.756149	Classical Monocyte	Prodromal_Control
RWDD2B	7.71742	0.164937	0.238736	0.690875	0.489644	NA	Classical Monocyte	Prodromal_Control
USP16	175.289	0.0196315	0.0695621	0.282216	0.777778	0.926254	Classical Monocyte	Prodromal_Control
CCT8	296.313	-0.079631	0.079519	-1.00141	0.316629	0.675029	Classical Monocyte	Prodromal_Control
MAP3K7CL	94.6859	-0.199654	0.195762	-1.01988	0.307784	0.667573	Classical Monocyte	Prodromal_Control
BACH1	907.98	-0.137738	0.0757875	-1.81742	0.069153	0.396769	Classical Monocyte	Prodromal_Control
GRIK1	11.4812	-0.535455	0.206529	-2.59264	0.00952431	NA	Classical Monocyte	Prodromal_Control
TIAM1	269.789	-0.0277484	0.155101	-0.178905	0.858012	0.953786	Classical Monocyte	Prodromal_Control
SOD1	290.544	0.0603495	0.0806104	0.748656	0.454064	0.777169	Classical Monocyte	Prodromal_Control
SCAF4	148.815	0.0539261	0.0690244	0.781262	0.434649	0.763107	Classical Monocyte	Prodromal_Control
MIS18A	10.6344	-0.17029	0.196585	-0.86624	0.386359	NA	Classical Monocyte	Prodromal_Control
URB1	13.8852	-0.159077	0.181203	-0.877892	0.380002	NA	Classical Monocyte	Prodromal_Control
EVA1C	8.96768	0.355883	0.237326	1.49955	0.13373	NA	Classical Monocyte	Prodromal_Control
CFAP298	69.08	-0.259704	0.108591	-2.39157	0.0167763	0.248894	Classical Monocyte	Prodromal_Control
SYNJ1	150.482	0.182747	0.0779021	2.34586	0.0189832	0.263292	Classical Monocyte	Prodromal_Control
PAXBP1	152.063	-0.0578452	0.0717702	-0.805978	0.420256	0.753504	Classical Monocyte	Prodromal_Control
OLIG1	88.1473	-0.0834776	0.203436	-0.410338	0.681558	0.889805	Classical Monocyte	Prodromal_Control
IFNAR2	386.427	0.0363441	0.0990768	0.366828	0.713748	0.902941	Classical Monocyte	Prodromal_Control
IL10RB	249.192	0.0448225	0.0832659	0.538306	0.590366	0.849961	Classical Monocyte	Prodromal_Control
IFNAR1	224.02	0.0249365	0.0729157	0.34199	0.732358	0.911287	Classical Monocyte	Prodromal_Control
IFNGR2	882.982	0.0409646	0.0811786	0.504623	0.613823	0.859422	Classical Monocyte	Prodromal_Control
TMEM50B	78.2105	-0.0325644	0.0862983	-0.377347	0.705916	0.899794	Classical Monocyte	Prodromal_Control
GART	56.6091	-0.0970946	0.0988527	-0.982216	0.325994	0.685079	Classical Monocyte	Prodromal_Control
SON	864.306	0.0939884	0.0573876	1.63778	0.101467	0.451626	Classical Monocyte	Prodromal_Control
DONSON	15.1661	0.422521	0.166	2.54531	0.010918	NA	Classical Monocyte	Prodromal_Control
CRYZL1	88.0597	0.0342474	0.070595	0.485124	0.627588	0.865686	Classical Monocyte	Prodromal_Control
ITSN1	117.472	0.120111	0.140339	0.855865	0.392073	0.739351	Classical Monocyte	Prodromal_Control
ATP5PO	726.898	0.135049	0.0696713	1.93837	0.0525778	0.356761	Classical Monocyte	Prodromal_Control
MRPS6	176.431	-0.0495946	0.0900329	-0.55085	0.581736	0.844889	Classical Monocyte	Prodromal_Control
SLC5A3	30.9443	0.0287311	0.132151	0.217411	0.827888	NA	Classical Monocyte	Prodromal_Control
KCNE1	94.5725	-0.0781227	0.130024	-0.600833	0.547952	0.829796	Classical Monocyte	Prodromal_Control
RCAN1	45.1142	-0.128662	0.104792	-1.22778	0.219529	0.584766	Classical Monocyte	Prodromal_Control
RUNX1	646.584	0.170731	0.086728	1.96858	0.0490014	0.346794	Classical Monocyte	Prodromal_Control
SETD4	19.5928	-0.330772	0.137074	-2.41309	0.0158179	NA	Classical Monocyte	Prodromal_Control
CBR1	160.248	-0.232064	0.131362	-1.76659	0.0772961	0.409381	Classical Monocyte	Prodromal_Control
DOP1B	137.296	0.0340862	0.0933467	0.365157	0.714994	0.903256	Classical Monocyte	Prodromal_Control
MORC3	148.992	-0.124557	0.0634802	-1.96214	0.0497457	0.348316	Classical Monocyte	Prodromal_Control
HLCS	26.7068	-0.240932	0.142513	-1.6906	0.0909135	NA	Classical Monocyte	Prodromal_Control
PIGP	48.7037	0.165467	0.124913	1.32466	0.185284	0.554026	Classical Monocyte	Prodromal_Control
TTC3	265.52	0.0448935	0.0704824	0.636946	0.52416	0.816287	Classical Monocyte	Prodromal_Control
VPS26C	94.9103	0.0626538	0.0754134	0.830805	0.406084	0.746259	Classical Monocyte	Prodromal_Control
DYRK1A	342.53	-0.0221635	0.0755882	-0.293213	0.769359	0.924455	Classical Monocyte	Prodromal_Control
KCNJ15	30.8372	-0.125928	0.251126	-0.501456	0.61605	NA	Classical Monocyte	Prodromal_Control
ETS2	327.685	0.106258	0.163413	0.650243	0.515535	0.811761	Classical Monocyte	Prodromal_Control
PSMG1	38.5471	-0.196383	0.112108	-1.75172	0.0798219	0.41457	Classical Monocyte	Prodromal_Control
BRWD1	230.378	0.098616	0.0826637	1.19298	0.232878	0.60056	Classical Monocyte	Prodromal_Control
HMGN1	255.732	0.168379	0.0953097	1.76665	0.0772866	0.409381	Classical Monocyte	Prodromal_Control
FAM3B	3.722	0.175996	1.16301	0.151329	0.879716	NA	Classical Monocyte	Prodromal_Control
MX2	278.561	0.0305504	0.129461	0.235981	0.813447	0.937498	Classical Monocyte	Prodromal_Control
MX1	275.431	-0.141814	0.275736	-0.514309	0.607036	0.85521	Classical Monocyte	Prodromal_Control
PRDM15	25.9853	-0.108382	0.139707	-0.775781	0.437878	NA	Classical Monocyte	Prodromal_Control
C2CD2	42.0603	-0.0298037	0.119286	-0.24985	0.802704	0.935389	Classical Monocyte	Prodromal_Control
ZBTB21	60.212	0.208161	0.140761	1.47883	0.139186	0.503229	Classical Monocyte	Prodromal_Control
ABCG1	27.395	0.345778	0.252598	1.36889	0.171035	NA	Classical Monocyte	Prodromal_Control
SLC37A1	44.0507	0.0640158	0.113482	0.564107	0.572681	0.841358	Classical Monocyte	Prodromal_Control
WDR4	21.0866	-0.231537	0.150151	-1.54202	0.123069	NA	Classical Monocyte	Prodromal_Control
NDUFV3	215.97	-0.0460351	0.0931544	-0.49418	0.621179	0.863284	Classical Monocyte	Prodromal_Control
PKNOX1	54.8902	-0.00825235	0.0885336	-0.0932115	0.925736	0.977872	Classical Monocyte	Prodromal_Control
U2AF1	125.522	-0.649989	0.540287	-1.20304	0.228959	0.596169	Classical Monocyte	Prodromal_Control
SIK1	18.9508	-0.418844	0.367515	-1.13967	0.254425	NA	Classical Monocyte	Prodromal_Control
RRP1B	61.7117	-0.0607934	0.0952672	-0.638136	0.523385	0.815782	Classical Monocyte	Prodromal_Control
PDXK	338.37	0.000124838	0.053136	0.00234941	0.998125	0.998677	Classical Monocyte	Prodromal_Control
CSTB	847.193	0.0380332	0.0887635	0.428478	0.668303	0.882257	Classical Monocyte	Prodromal_Control
RRP1	27.9507	-0.187008	0.124934	-1.49686	0.134431	NA	Classical Monocyte	Prodromal_Control
AGPAT3	329.138	-0.0603492	0.0608265	-0.992153	0.321123	0.679208	Classical Monocyte	Prodromal_Control
TRAPPC10	281.76	0.141749	0.073389	1.93147	0.0534247	0.357867	Classical Monocyte	Prodromal_Control
PWP2	5.5703	-0.186649	0.318779	-0.585513	0.558203	NA	Classical Monocyte	Prodromal_Control
GATD3A	34.6944	-0.0171236	0.461529	-0.0371018	0.970404	NA	Classical Monocyte	Prodromal_Control
ICOSLG	6.23891	0.435849	0.321605	1.35523	0.175344	NA	Classical Monocyte	Prodromal_Control
PFKL	260.4	-0.0331819	0.0590073	-0.562335	0.573888	0.841527	Classical Monocyte	Prodromal_Control
CFAP410	59.5323	0.0117696	0.100486	0.117126	0.90676	0.972152	Classical Monocyte	Prodromal_Control
TRPM2	90.3413	-0.123744	0.0979775	-1.26298	0.206596	0.57554	Classical Monocyte	Prodromal_Control
UBE2G2	148.616	0.142404	0.0609423	2.3367	0.019455	0.265065	Classical Monocyte	Prodromal_Control
SUMO3	286.331	0.142245	0.068975	2.06227	0.0391818	0.321255	Classical Monocyte	Prodromal_Control
PTTG1IP	421.323	0.0127975	0.0580878	0.220312	0.825628	0.943575	Classical Monocyte	Prodromal_Control
ITGB2	2910.36	-0.0140713	0.0874093	-0.160982	0.872107	0.960021	Classical Monocyte	Prodromal_Control
FAM207A	73.897	-0.115439	0.0933623	-1.23646	0.216287	0.584291	Classical Monocyte	Prodromal_Control
ADARB1	26.322	0.0255432	0.164886	0.154915	0.876888	NA	Classical Monocyte	Prodromal_Control
POFUT2	35.384	0.185171	0.141087	1.31247	0.189363	NA	Classical Monocyte	Prodromal_Control
COL18A1	19.8416	-0.225853	0.180438	-1.25169	0.210681	NA	Classical Monocyte	Prodromal_Control
SLC19A1	84.8728	-0.017801	0.0881566	-0.201925	0.839975	0.948843	Classical Monocyte	Prodromal_Control
PCBP3	10.074	0.84584	0.268701	3.14788	0.00164458	NA	Classical Monocyte	Prodromal_Control
SPATC1L	30.4588	-0.122214	0.25434	-0.480515	0.630861	NA	Classical Monocyte	Prodromal_Control
LSS	14.7758	-0.193491	0.186826	-1.03568	0.300353	NA	Classical Monocyte	Prodromal_Control
MCM3AP	119.871	-0.271054	0.0754355	-3.5932	0.000326646	0.0643744	Classical Monocyte	Prodromal_Control
YBEY	41.0078	0.544007	0.20013	2.71827	0.00656237	0.188072	Classical Monocyte	Prodromal_Control
PCNT	86.469	0.0149917	0.0931233	0.160988	0.872103	0.960021	Classical Monocyte	Prodromal_Control
DIP2A	112.345	-0.134244	0.0890672	-1.50722	0.131755	0.492957	Classical Monocyte	Prodromal_Control
PRMT2	233.306	-0.0783363	0.0785349	-0.997471	0.318536	0.676928	Classical Monocyte	Prodromal_Control
IL17RA	721.029	0.0430538	0.0697766	0.617024	0.537219	0.8233	Classical Monocyte	Prodromal_Control
TMEM121B	10.6753	-0.438273	0.211415	-2.07304	0.0381683	NA	Classical Monocyte	Prodromal_Control
HDHD5	136.907	-0.0213939	0.0771603	-0.277265	0.781577	0.92825	Classical Monocyte	Prodromal_Control
ADA2	733.142	-0.117079	0.0665352	-1.75965	0.0784665	0.411665	Classical Monocyte	Prodromal_Control
CECR2	4.14994	-0.545976	0.351626	-1.55272	0.12049	NA	Classical Monocyte	Prodromal_Control
ATP6V1E1	169.001	0.0250556	0.0615222	0.407261	0.683816	0.889805	Classical Monocyte	Prodromal_Control
BCL2L13	136.355	0.0547653	0.0805644	0.67977	0.49665	0.801044	Classical Monocyte	Prodromal_Control
BID	583.882	0.117408	0.0849661	1.38183	0.167025	0.534164	Classical Monocyte	Prodromal_Control
MICAL3	8.03968	-0.0341829	0.305503	-0.111891	0.91091	NA	Classical Monocyte	Prodromal_Control
PEX26	63.9062	-0.0275136	0.0898808	-0.306112	0.759519	0.922015	Classical Monocyte	Prodromal_Control
USP18	5.2595	-0.106766	0.417204	-0.255907	0.798022	NA	Classical Monocyte	Prodromal_Control
TMEM191B	7.55099	0.814683	0.376383	2.1645	0.0304257	NA	Classical Monocyte	Prodromal_Control
DGCR2	137.54	-0.0342673	0.0710373	-0.482385	0.629532	0.865994	Classical Monocyte	Prodromal_Control
ESS2	35.3702	0.0136813	0.121382	0.112712	0.910259	NA	Classical Monocyte	Prodromal_Control
SLC25A1	115.064	0.0344783	0.0926351	0.372195	0.709747	0.902337	Classical Monocyte	Prodromal_Control
CLTCL1	28.5974	0.265158	0.164528	1.61163	0.107042	NA	Classical Monocyte	Prodromal_Control
HIRA	33.6838	-0.122198	0.116902	-1.04531	0.295881	NA	Classical Monocyte	Prodromal_Control
MRPL40	95.6637	0.039098	0.0913866	0.427831	0.668775	0.882257	Classical Monocyte	Prodromal_Control
UFD1	164.865	0.0667801	0.0644037	1.0369	0.299783	0.662493	Classical Monocyte	Prodromal_Control
GP1BB	7.24657	0.778454	0.33169	2.34693	0.0189288	NA	Classical Monocyte	Prodromal_Control
GNB1L	11.6852	0.233092	0.176771	1.31861	0.187301	NA	Classical Monocyte	Prodromal_Control
RTL10	8.55056	-0.0973111	0.206535	-0.471161	0.637526	NA	Classical Monocyte	Prodromal_Control
TXNRD2	108.691	-0.0380743	0.0841048	-0.452701	0.650764	0.87226	Classical Monocyte	Prodromal_Control
COMT	616.791	0.00884543	0.0628561	0.140725	0.888087	0.965576	Classical Monocyte	Prodromal_Control
TANGO2	119.455	-0.148342	0.0681646	-2.17624	0.0295375	0.293439	Classical Monocyte	Prodromal_Control
DGCR8	34.1515	0.0199223	0.122524	0.162599	0.870834	NA	Classical Monocyte	Prodromal_Control
TRMT2A	59.8372	-0.0921551	0.0946546	-0.973594	0.330258	0.688275	Classical Monocyte	Prodromal_Control
RANBP1	162.122	0.106964	0.0756484	1.41397	0.157371	0.522647	Classical Monocyte	Prodromal_Control
ZDHHC8	45.7011	-0.0184876	0.105133	-0.175851	0.860411	0.954681	Classical Monocyte	Prodromal_Control
DGCR6L	158.652	0.0364143	0.0855092	0.425852	0.670216	0.882729	Classical Monocyte	Prodromal_Control
SCARF2	6.72719	0.497593	0.297334	1.67352	0.0942258	NA	Classical Monocyte	Prodromal_Control
KLHL22	50.5	0.00713177	0.106882	0.0667257	0.9468	0.983267	Classical Monocyte	Prodromal_Control
MED15	246.355	0.0324635	0.0564409	0.575177	0.565172	0.836738	Classical Monocyte	Prodromal_Control
PI4KA	304.363	0.0763254	0.0592421	1.28836	0.197619	0.565243	Classical Monocyte	Prodromal_Control
SNAP29	188.743	0.0168885	0.0774152	0.218155	0.827308	0.944215	Classical Monocyte	Prodromal_Control
CRKL	78.3046	-0.114623	0.0789836	-1.45123	0.146716	0.511405	Classical Monocyte	Prodromal_Control
AIFM3	18.4115	0.14119	0.189909	0.743461	0.457203	NA	Classical Monocyte	Prodromal_Control
LZTR1	32.9803	-0.199699	0.120353	-1.65928	0.0970601	NA	Classical Monocyte	Prodromal_Control
THAP7	43.0097	-0.225367	0.108868	-2.07009	0.0384439	0.320661	Classical Monocyte	Prodromal_Control
HIC2	91.3395	0.24699	0.127046	1.94409	0.0518844	0.355516	Classical Monocyte	Prodromal_Control
TMEM191C	33.7563	0.120426	0.178631	0.674161	0.500209	NA	Classical Monocyte	Prodromal_Control
UBE2L3	330.902	0.108538	0.0665175	1.63172	0.102738	0.452528	Classical Monocyte	Prodromal_Control
YDJC	81.3654	0.039929	0.0793154	0.50342	0.614669	0.859422	Classical Monocyte	Prodromal_Control
SDF2L1	139.353	0.060484	0.130822	0.462339	0.643838	0.869627	Classical Monocyte	Prodromal_Control
PPIL2	88.5359	-0.0328507	0.0689899	-0.476167	0.633956	0.867153	Classical Monocyte	Prodromal_Control
YPEL1	6.26384	0.588447	0.256656	2.29275	0.0218625	NA	Classical Monocyte	Prodromal_Control
MAPK1	494.261	-0.0691929	0.0482319	-1.43459	0.151404	0.517175	Classical Monocyte	Prodromal_Control
PPM1F	204.957	0.0808336	0.0803806	1.00563	0.314591	0.673125	Classical Monocyte	Prodromal_Control
TOP3B	31.1315	-0.0903585	0.121201	-0.745524	0.455955	NA	Classical Monocyte	Prodromal_Control
BCR	67.6688	0.0226526	0.099855	0.226854	0.820537	0.941472	Classical Monocyte	Prodromal_Control
RGL4	6.12049	-0.481244	0.300775	-1.60001	0.109596	NA	Classical Monocyte	Prodromal_Control
CHCHD10	572.924	0.0880169	0.0851078	1.03418	0.301052	0.662922	Classical Monocyte	Prodromal_Control
SMARCB1	159.119	0.143096	0.0703026	2.03543	0.0418077	0.32723	Classical Monocyte	Prodromal_Control
SLC2A11	9.84641	-0.0740385	0.189384	-0.390944	0.695839	NA	Classical Monocyte	Prodromal_Control
MIF	923.544	0.275254	0.111152	2.47638	0.0132722	0.233262	Classical Monocyte	Prodromal_Control
DDTL	8.60663	-0.190852	0.258393	-0.73861	0.460144	NA	Classical Monocyte	Prodromal_Control
DDT	433.792	0.32718	0.166327	1.96709	0.0491734	0.346993	Classical Monocyte	Prodromal_Control
CABIN1	122.226	-0.116054	0.0962993	-1.20514	0.228149	0.595563	Classical Monocyte	Prodromal_Control
SPECC1L	107.603	0.00855396	0.0763887	0.111979	0.91084	0.973372	Classical Monocyte	Prodromal_Control
ADORA2A	22.7846	0.391058	0.262943	1.48723	0.136953	NA	Classical Monocyte	Prodromal_Control
GUCD1	81.6243	0.127188	0.0752008	1.69131	0.0907774	0.435828	Classical Monocyte	Prodromal_Control
SNRPD3	273.261	0.0640789	0.0758823	0.844451	0.398417	0.741523	Classical Monocyte	Prodromal_Control
LRRC75B	6.64699	0.57543	0.245247	2.34632	0.0189596	NA	Classical Monocyte	Prodromal_Control
KIAA1671	5.97028	0.14976	0.422826	0.354189	0.723198	NA	Classical Monocyte	Prodromal_Control
LRP5L	63.5583	0.447795	0.197003	2.27304	0.023024	0.26912	Classical Monocyte	Prodromal_Control
GRK3	624.85	-0.0622386	0.0668899	-0.930463	0.352131	0.706782	Classical Monocyte	Prodromal_Control
SEZ6L	20.7111	-0.37298	0.210906	-1.76846	0.0769832	NA	Classical Monocyte	Prodromal_Control
ASPHD2	38.5466	0.0325316	0.128342	0.253475	0.799901	0.934681	Classical Monocyte	Prodromal_Control
HPS4	42.1938	-0.0153948	0.0982688	-0.15666	0.875513	0.961722	Classical Monocyte	Prodromal_Control
SRRD	18.5681	-0.0782327	0.137577	-0.568647	0.569596	NA	Classical Monocyte	Prodromal_Control
TFIP11	54.0269	0.0202168	0.112993	0.178921	0.858	0.953786	Classical Monocyte	Prodromal_Control
TPST2	148.146	-0.142724	0.0996275	-1.43257	0.15198	0.518048	Classical Monocyte	Prodromal_Control
MN1	16.3244	0.528757	0.389376	1.35796	0.174476	NA	Classical Monocyte	Prodromal_Control
PITPNB	127.008	0.190506	0.0827634	2.30182	0.0213453	0.267151	Classical Monocyte	Prodromal_Control
TTC28	6.52948	0.259851	0.304796	0.852542	0.393913	NA	Classical Monocyte	Prodromal_Control
CHEK2	14.9641	-0.239752	0.169809	-1.41189	0.157982	NA	Classical Monocyte	Prodromal_Control
HSCB	53.2535	-0.0166676	0.0905849	-0.183999	0.854014	0.95298	Classical Monocyte	Prodromal_Control
CCDC117	41.7846	0.0527344	0.0984031	0.535902	0.592027	0.850599	Classical Monocyte	Prodromal_Control
XBP1	293.907	-0.085324	0.101138	-0.843642	0.398869	0.741641	Classical Monocyte	Prodromal_Control
ZNRF3	4.6707	0.154679	0.333905	0.463243	0.64319	NA	Classical Monocyte	Prodromal_Control
KREMEN1	7.95775	0.274016	0.330954	0.827958	0.407694	NA	Classical Monocyte	Prodromal_Control
RHBDD3	16.4298	0.0627127	0.153116	0.409575	0.682117	NA	Classical Monocyte	Prodromal_Control
EWSR1	375.731	-0.0650833	0.0487208	-1.33584	0.181601	0.551969	Classical Monocyte	Prodromal_Control
GAS2L1	74.3297	-0.111634	0.12959	-0.861435	0.388999	0.737985	Classical Monocyte	Prodromal_Control
AP1B1	262.076	-0.0393336	0.0508399	-0.773676	0.439122	0.765369	Classical Monocyte	Prodromal_Control
THOC5	52.5609	0.0389601	0.0825925	0.471714	0.637131	0.868383	Classical Monocyte	Prodromal_Control
NIPSNAP1	21.2899	-0.163678	0.13695	-1.19517	0.232021	NA	Classical Monocyte	Prodromal_Control
NF2	51.939	-0.143919	0.0938848	-1.53294	0.125291	0.484567	Classical Monocyte	Prodromal_Control
ZMAT5	84.1251	-0.0077121	0.0839133	-0.0919055	0.926773	0.977872	Classical Monocyte	Prodromal_Control
UQCR10	759.308	0.185838	0.0985205	1.88628	0.0592566	0.369525	Classical Monocyte	Prodromal_Control
ASCC2	107.127	0.0832334	0.0736082	1.13076	0.258155	0.627617	Classical Monocyte	Prodromal_Control
MTMR3	343.85	0.0742961	0.0671001	1.10724	0.26819	0.634278	Classical Monocyte	Prodromal_Control
OSM	129.722	-0.0183709	0.337877	-0.0543717	0.956639	0.986057	Classical Monocyte	Prodromal_Control
CASTOR1	16.82	-0.13225	0.170959	-0.773577	0.439181	NA	Classical Monocyte	Prodromal_Control
TBC1D10A	88.2406	0.0244624	0.0834806	0.293031	0.769498	0.924455	Classical Monocyte	Prodromal_Control
SF3A1	256.049	-0.109274	0.0667109	-1.63802	0.101417	0.451626	Classical Monocyte	Prodromal_Control
CCDC157	12.8213	-0.013361	0.189942	-0.0703428	0.943921	NA	Classical Monocyte	Prodromal_Control
RNF215	16.7753	-0.216817	0.151475	-1.43137	0.152324	NA	Classical Monocyte	Prodromal_Control
MTFP1	24.7851	-0.167196	0.146104	-1.14437	0.252472	NA	Classical Monocyte	Prodromal_Control
PES1	89.7939	-0.00362547	0.0774829	-0.0467906	0.96268	0.987327	Classical Monocyte	Prodromal_Control
TCN2	67.6038	-0.165771	0.16969	-0.976909	0.328614	0.686826	Classical Monocyte	Prodromal_Control
SLC35E4	17.0856	-0.0855517	0.158054	-0.541283	0.588313	NA	Classical Monocyte	Prodromal_Control
DUSP18	67.2151	-0.0551073	0.125156	-0.44031	0.659712	0.877032	Classical Monocyte	Prodromal_Control
MORC2	19.2192	-0.0797229	0.159021	-0.501336	0.616134	NA	Classical Monocyte	Prodromal_Control
SMTN	11.4133	-0.15369	0.182396	-0.842618	0.399442	NA	Classical Monocyte	Prodromal_Control
SELENOM	16.548	-0.0852279	0.211739	-0.402514	0.687306	NA	Classical Monocyte	Prodromal_Control
RNF185	66.3427	0.0127117	0.0947142	0.134211	0.893236	0.967155	Classical Monocyte	Prodromal_Control
LIMK2	156.842	0.173018	0.126311	1.36978	0.170756	0.539189	Classical Monocyte	Prodromal_Control
PIK3IP1	59.0023	0.0328429	0.13013	0.252385	0.800743	0.934777	Classical Monocyte	Prodromal_Control
PATZ1	28.8673	0.0151893	0.114724	0.132399	0.894669	NA	Classical Monocyte	Prodromal_Control
DRG1	101.759	0.101939	0.064754	1.57425	0.115431	0.472958	Classical Monocyte	Prodromal_Control
EIF4ENIF1	60.5375	0.0709582	0.0849937	0.834865	0.403794	0.745381	Classical Monocyte	Prodromal_Control
SFI1	45.2893	0.0923404	0.122521	0.753668	0.451049	0.77502	Classical Monocyte	Prodromal_Control
PISD	175.706	-0.0904076	0.0636888	-1.41952	0.155747	0.520115	Classical Monocyte	Prodromal_Control
PRR14L	144.965	-0.0795665	0.0815006	-0.97627	0.328931	0.687042	Classical Monocyte	Prodromal_Control
DEPDC5	65.5423	-0.00919495	0.0970193	-0.0947745	0.924494	0.977872	Classical Monocyte	Prodromal_Control
YWHAH	258.142	-0.0942977	0.0898967	-1.04896	0.294198	0.655714	Classical Monocyte	Prodromal_Control
RTCB	147.338	0.0236813	0.0822992	0.287746	0.773541	0.925539	Classical Monocyte	Prodromal_Control
FBXO7	199.548	-0.00975733	0.0601557	-0.162201	0.871147	0.960021	Classical Monocyte	Prodromal_Control
HMGXB4	107.9	0.240832	0.0821441	2.93182	0.00336981	0.13948	Classical Monocyte	Prodromal_Control
TOM1	760.606	0.156027	0.103533	1.50703	0.131804	0.492957	Classical Monocyte	Prodromal_Control
HMOX1	375.473	-0.0658844	0.082565	-0.79797	0.424888	0.75646	Classical Monocyte	Prodromal_Control
MCM5	78.2489	-0.0513809	0.0717027	-0.716583	0.473631	0.788442	Classical Monocyte	Prodromal_Control
APOL6	178.938	-0.0676927	0.139457	-0.485401	0.627392	0.865686	Classical Monocyte	Prodromal_Control
RBFOX2	1701.65	0.646048	0.231996	2.78473	0.00535716	0.173149	Classical Monocyte	Prodromal_Control
APOL3	127.492	-0.20414	0.132743	-1.53786	0.124083	0.483829	Classical Monocyte	Prodromal_Control
APOL4	3.49971	-0.334563	0.651246	-0.513727	0.607443	NA	Classical Monocyte	Prodromal_Control
APOL2	42.0257	-0.361585	0.17211	-2.10089	0.0356508	0.317189	Classical Monocyte	Prodromal_Control
APOL1	29.2558	-0.141383	0.189845	-0.74473	0.456435	NA	Classical Monocyte	Prodromal_Control
MYH9	1336.49	-0.0996452	0.0618936	-1.60994	0.10741	0.457501	Classical Monocyte	Prodromal_Control
TXN2	235.083	0.0209756	0.0617471	0.339702	0.734081	0.911735	Classical Monocyte	Prodromal_Control
EIF3D	401.399	0.0692738	0.056824	1.21909	0.222808	0.588812	Classical Monocyte	Prodromal_Control
IFT27	46.0051	-0.124593	0.123277	-1.01067	0.312173	0.671006	Classical Monocyte	Prodromal_Control
NCF4	399.785	-0.0902448	0.0660502	-1.36631	0.171843	0.541637	Classical Monocyte	Prodromal_Control
CSF2RB	126.554	0.138974	0.0849342	1.63625	0.101787	0.451626	Classical Monocyte	Prodromal_Control
TST	110.187	-0.103726	0.0894923	-1.15905	0.246436	0.614692	Classical Monocyte	Prodromal_Control
MPST	201.26	0.0769708	0.0693099	1.11053	0.26677	0.634278	Classical Monocyte	Prodromal_Control
KCTD17	42.482	-0.0680995	0.0962086	-0.707832	0.47905	0.79005	Classical Monocyte	Prodromal_Control
RAC2	874.858	-0.0899332	0.0618031	-1.45516	0.145626	0.511084	Classical Monocyte	Prodromal_Control
CYTH4	285.533	-0.0812874	0.0863592	-0.94127	0.346566	0.701073	Classical Monocyte	Prodromal_Control
MFNG	173.566	-0.0285217	0.0672383	-0.424188	0.671429	0.883311	Classical Monocyte	Prodromal_Control
CDC42EP1	52.2609	-0.283472	0.309439	-0.916083	0.359623	0.711892	Classical Monocyte	Prodromal_Control
LGALS2	1431.66	-0.194298	0.324184	-0.599347	0.548942	0.829898	Classical Monocyte	Prodromal_Control
GGA1	157.289	-0.0403376	0.0847127	-0.476169	0.633954	0.867153	Classical Monocyte	Prodromal_Control
SH3BP1	319.82	-0.0396924	0.0812953	-0.488249	0.625373	0.864278	Classical Monocyte	Prodromal_Control
PDXP	22.3297	0.0746784	0.133622	0.55888	0.576243	NA	Classical Monocyte	Prodromal_Control
LGALS1	4386.75	0.12331	0.103815	1.18778	0.234919	0.602697	Classical Monocyte	Prodromal_Control
NOL12	93.9642	-0.106774	0.0806646	-1.32368	0.18561	0.554219	Classical Monocyte	Prodromal_Control
TRIOBP	264.117	0.0482046	0.0655847	0.734998	0.462341	0.781275	Classical Monocyte	Prodromal_Control
H1F0	130.743	-0.231386	0.194225	-1.19133	0.233524	0.60139	Classical Monocyte	Prodromal_Control
ANKRD54	24.5444	-0.0936763	0.157074	-0.596384	0.550919	NA	Classical Monocyte	Prodromal_Control
EIF3L	819.619	0.0900971	0.0715236	1.25968	0.207783	0.576835	Classical Monocyte	Prodromal_Control
MICALL1	35.3112	0.129296	0.122034	1.05951	0.28937	NA	Classical Monocyte	Prodromal_Control
POLR2F	200.296	-0.00829301	0.0743663	-0.111516	0.911207	0.973372	Classical Monocyte	Prodromal_Control
PICK1	32.1365	0.155564	0.143424	1.08464	0.278081	NA	Classical Monocyte	Prodromal_Control
PLA2G6	29.6902	0.28867	0.306702	0.941205	0.3466	NA	Classical Monocyte	Prodromal_Control
MAFF	82.8116	0.882423	0.379951	2.32246	0.020208	0.267151	Classical Monocyte	Prodromal_Control
TMEM184B	53.6174	0.406218	0.108922	3.72943	0.000191911	0.0574553	Classical Monocyte	Prodromal_Control
CSNK1E	47.5526	0.391008	0.116001	3.37073	0.000749699	0.0875455	Classical Monocyte	Prodromal_Control
DDX17	743.22	-0.141989	0.0653182	-2.1738	0.0297202	0.293709	Classical Monocyte	Prodromal_Control
CBY1	6.36559	-0.236722	0.266082	-0.889658	0.37365	NA	Classical Monocyte	Prodromal_Control
TOMM22	268.82	0.0796582	0.064356	1.23777	0.2158	0.584291	Classical Monocyte	Prodromal_Control
JOSD1	96.9723	-0.0718394	0.0872047	-0.823802	0.410052	0.748717	Classical Monocyte	Prodromal_Control
GTPBP1	74.7181	0.0750522	0.100804	0.744534	0.456553	0.777935	Classical Monocyte	Prodromal_Control
SUN2	281.302	-0.00729171	0.0540431	-0.134924	0.892672	0.967155	Classical Monocyte	Prodromal_Control
DNAL4	18.4853	0.0603603	0.153718	0.392668	0.694565	NA	Classical Monocyte	Prodromal_Control
CBX6	147.4	0.416925	0.133361	3.12629	0.00177026	0.114506	Classical Monocyte	Prodromal_Control
APOBEC3A	411.213	-0.046167	0.21028	-0.21955	0.826221	0.943955	Classical Monocyte	Prodromal_Control
APOBEC3C	89.6984	0.00258006	0.08117	0.0317859	0.974643	0.98947	Classical Monocyte	Prodromal_Control
APOBEC3F	23.0643	-0.1177	0.154923	-0.759734	0.447414	NA	Classical Monocyte	Prodromal_Control
APOBEC3G	67.4432	-0.152581	0.120258	-1.26878	0.204519	0.572147	Classical Monocyte	Prodromal_Control
CBX7	27.804	0.239029	0.148669	1.60779	0.107881	NA	Classical Monocyte	Prodromal_Control
SYNGR1	116.546	0.124099	0.11053	1.12276	0.261539	0.630253	Classical Monocyte	Prodromal_Control
TAB1	43.5773	-0.276353	0.098574	-2.80351	0.00505492	0.169	Classical Monocyte	Prodromal_Control
MIEF1	48.7239	0.126169	0.104837	1.20348	0.228791	0.596169	Classical Monocyte	Prodromal_Control
ATF4	381.132	0.20055	0.078764	2.54622	0.0108896	0.217713	Classical Monocyte	Prodromal_Control
GRAP2	8.58367	0.327828	0.290137	1.12991	0.258516	NA	Classical Monocyte	Prodromal_Control
TNRC6B	507.42	0.116351	0.0687749	1.69176	0.0906915	0.435828	Classical Monocyte	Prodromal_Control
ADSL	140.351	-0.0507689	0.071864	-0.706458	0.479903	0.790448	Classical Monocyte	Prodromal_Control
SGSM3	73.9667	0.0543916	0.0810112	0.671409	0.50196	0.803647	Classical Monocyte	Prodromal_Control
MRTFA	378.964	-0.0562857	0.0614762	-0.915568	0.359893	0.71192	Classical Monocyte	Prodromal_Control
SLC25A17	18.543	0.0297593	0.166126	0.179137	0.85783	NA	Classical Monocyte	Prodromal_Control
ST13	369.418	-0.00715399	0.0709048	-0.100896	0.919633	0.976268	Classical Monocyte	Prodromal_Control
XPNPEP3	51.7908	0.118177	0.0955693	1.23655	0.216253	0.584291	Classical Monocyte	Prodromal_Control
RBX1	511.369	0.0434551	0.0792542	0.548301	0.583485	0.846241	Classical Monocyte	Prodromal_Control
EP300	348.447	0.0513495	0.0641654	0.800268	0.423556	0.75575	Classical Monocyte	Prodromal_Control
L3MBTL2	38.0786	-0.123549	0.107699	-1.14717	0.251311	0.62014	Classical Monocyte	Prodromal_Control
RANGAP1	49.5502	-0.0553984	0.107528	-0.515198	0.606415	0.854933	Classical Monocyte	Prodromal_Control
ZC3H7B	41.2583	0.014011	0.116499	0.120268	0.904271	0.971321	Classical Monocyte	Prodromal_Control
TOB2	77.1619	-0.021552	0.0833486	-0.258576	0.795962	0.933662	Classical Monocyte	Prodromal_Control
PHF5A	113.922	0.0779842	0.0915966	0.851387	0.394554	0.739492	Classical Monocyte	Prodromal_Control
ACO2	160.506	0.0636303	0.0617621	1.03025	0.302894	0.664567	Classical Monocyte	Prodromal_Control
POLR3H	30.809	-0.00922482	0.121813	-0.0757294	0.939634	NA	Classical Monocyte	Prodromal_Control
PMM1	61.9356	0.0560752	0.0849284	0.660264	0.509084	0.80907	Classical Monocyte	Prodromal_Control
DESI1	116.369	-0.0515672	0.0732133	-0.704342	0.48122	0.790448	Classical Monocyte	Prodromal_Control
XRCC6	412.609	0.0651841	0.0537326	1.21312	0.225084	0.590865	Classical Monocyte	Prodromal_Control
SNU13	448.574	0.0723519	0.0676164	1.07003	0.284604	0.649653	Classical Monocyte	Prodromal_Control
MEI1	33.0192	-0.149699	0.146426	-1.02235	0.306616	NA	Classical Monocyte	Prodromal_Control
CCDC134	43.6008	0.112164	0.119101	0.941755	0.346318	0.700929	Classical Monocyte	Prodromal_Control
SREBF2	182.687	0.120238	0.111745	1.076	0.281927	0.647985	Classical Monocyte	Prodromal_Control
WBP2NL	14.5883	0.0249109	0.178969	0.139192	0.889299	NA	Classical Monocyte	Prodromal_Control
NAGA	189.648	-0.0748716	0.0550496	-1.36007	0.173806	0.544272	Classical Monocyte	Prodromal_Control
PHETA2	5.95226	-0.0227694	0.246985	-0.0921895	0.926547	NA	Classical Monocyte	Prodromal_Control
SMDT1	574.923	0.170781	0.15614	1.09377	0.274057	0.638912	Classical Monocyte	Prodromal_Control
NDUFA6	342.94	0.287453	0.114566	2.50905	0.0121057	0.225541	Classical Monocyte	Prodromal_Control
TCF20	89.4764	0.125408	0.0751026	1.66982	0.0949555	0.444652	Classical Monocyte	Prodromal_Control
NFAM1	294.985	-0.0737967	0.0787985	-0.936524	0.349003	0.703448	Classical Monocyte	Prodromal_Control
RRP7A	184.634	-0.0984865	0.134251	-0.733599	0.463193	0.781524	Classical Monocyte	Prodromal_Control
POLDIP3	146.57	-0.0364682	0.0613791	-0.594147	0.552414	0.830325	Classical Monocyte	Prodromal_Control
CYB5R3	211.809	-0.0498752	0.063644	-0.783658	0.433241	0.761916	Classical Monocyte	Prodromal_Control
ARFGAP3	170.08	0.181814	0.0990475	1.83562	0.0664133	0.388081	Classical Monocyte	Prodromal_Control
PACSIN2	290.156	0.0683904	0.0612724	1.11617	0.264349	0.632482	Classical Monocyte	Prodromal_Control
TTLL1	14.7121	-0.0592961	0.166258	-0.356651	0.721353	NA	Classical Monocyte	Prodromal_Control
BIK	4.27105	0.375605	0.342957	1.09519	0.273432	NA	Classical Monocyte	Prodromal_Control
MCAT	20.1903	-0.0365279	0.156461	-0.233464	0.815401	NA	Classical Monocyte	Prodromal_Control
TSPO	4221.37	0.035833	0.0783787	0.457178	0.647543	0.870954	Classical Monocyte	Prodromal_Control
TTLL12	31.534	-0.0178426	0.128545	-0.138804	0.889605	NA	Classical Monocyte	Prodromal_Control
SAMM50	90.8219	-0.218071	0.0777083	-2.80627	0.00501182	0.169	Classical Monocyte	Prodromal_Control
PARVB	279.74	-0.0665528	0.0887228	-0.750121	0.453182	0.776423	Classical Monocyte	Prodromal_Control
PARVG	597.734	-0.0432616	0.0531541	-0.81389	0.415708	0.749807	Classical Monocyte	Prodromal_Control
RTL6	14.6811	0.205538	0.167869	1.22439	0.220804	NA	Classical Monocyte	Prodromal_Control
PRR5	5.69022	-0.0477435	0.430954	-0.110786	0.911786	NA	Classical Monocyte	Prodromal_Control
NUP50	191.475	-0.0434265	0.0931836	-0.466031	0.641193	0.869333	Classical Monocyte	Prodromal_Control
KIAA0930	286.848	-0.0765251	0.081802	-0.935492	0.349535	0.70411	Classical Monocyte	Prodromal_Control
UPK3A	53.8646	0.29036	0.187582	1.54791	0.121643	0.482546	Classical Monocyte	Prodromal_Control
FAM118A	119.295	0.203428	0.168722	1.2057	0.227933	0.595324	Classical Monocyte	Prodromal_Control
RIBC2	5.0472	-0.287855	0.279028	-1.03163	0.302244	NA	Classical Monocyte	Prodromal_Control
ATXN10	164.198	-0.0289424	0.0645133	-0.448627	0.653701	0.874177	Classical Monocyte	Prodromal_Control
PPARA	83.8269	0.121688	0.10719	1.13526	0.256267	0.627005	Classical Monocyte	Prodromal_Control
CDPF1	10.9675	-0.233668	0.199605	-1.17065	0.241739	NA	Classical Monocyte	Prodromal_Control
TTC38	35.6559	0.0636955	0.120495	0.528616	0.597072	NA	Classical Monocyte	Prodromal_Control
TRMU	33.9285	0.0737444	0.10886	0.677425	0.498137	NA	Classical Monocyte	Prodromal_Control
GRAMD4	109.437	-0.0454713	0.0860655	-0.528334	0.597268	0.852408	Classical Monocyte	Prodromal_Control
CERK	127.928	0.137604	0.101521	1.35542	0.175284	0.546186	Classical Monocyte	Prodromal_Control
TBC1D22A	528.314	-0.1342	0.0667435	-2.01069	0.0443585	0.331771	Classical Monocyte	Prodromal_Control
BRD1	96.6736	0.23072	0.119205	1.93549	0.0529304	0.357173	Classical Monocyte	Prodromal_Control
ZBED4	69.5329	0.105897	0.0983372	1.07687	0.281537	0.647294	Classical Monocyte	Prodromal_Control
ALG12	33.6559	-0.0964596	0.106019	-0.909833	0.36291	NA	Classical Monocyte	Prodromal_Control
CRELD2	66.4517	-0.0314052	0.103568	-0.303233	0.761713	0.922221	Classical Monocyte	Prodromal_Control
PIM3	471.01	0.305554	0.230413	1.32612	0.184802	0.554026	Classical Monocyte	Prodromal_Control
PANX2	6.27596	0.584915	0.297328	1.96724	0.0491561	NA	Classical Monocyte	Prodromal_Control
TRABD	362.944	0.0106825	0.0766116	0.139437	0.889105	0.965576	Classical Monocyte	Prodromal_Control
SELENOO	187.902	0.0701837	0.090649	0.774235	0.438792	0.765369	Classical Monocyte	Prodromal_Control
TUBGCP6	47.1459	0.210268	0.104572	2.01075	0.0443514	0.331771	Classical Monocyte	Prodromal_Control
HDAC10	81.1954	0.0107974	0.0832578	0.129686	0.896815	0.968907	Classical Monocyte	Prodromal_Control
PLXNB2	370.636	-0.0212111	0.0708939	-0.299195	0.764792	0.922758	Classical Monocyte	Prodromal_Control
DENND6B	114.799	-0.023134	0.108293	-0.213624	0.83084	0.945205	Classical Monocyte	Prodromal_Control
PPP6R2	205.464	0.0384348	0.0855757	0.449132	0.653336	0.874177	Classical Monocyte	Prodromal_Control
SBF1	65.2939	0.0398392	0.0799714	0.498168	0.618366	0.86131	Classical Monocyte	Prodromal_Control
LMF2	83.3467	-0.0175558	0.0850206	-0.206489	0.836409	0.947406	Classical Monocyte	Prodromal_Control
NCAPH2	28.2648	0.145574	0.122575	1.18763	0.234978	NA	Classical Monocyte	Prodromal_Control
SCO2	289.786	0.203484	0.177855	1.1441	0.252581	0.62179	Classical Monocyte	Prodromal_Control
TYMP	1941.25	-0.0444356	0.132047	-0.336514	0.736483	0.912257	Classical Monocyte	Prodromal_Control
ODF3B	770.986	-0.116989	0.109281	-1.07053	0.28438	0.649653	Classical Monocyte	Prodromal_Control
KLHDC7B	21.7946	-0.263385	0.239718	-1.09873	0.271886	NA	Classical Monocyte	Prodromal_Control
CPT1B	25.5025	-0.0913019	0.209934	-0.434908	0.663629	NA	Classical Monocyte	Prodromal_Control
CHKB	237.761	0.00179203	0.0669326	0.0267736	0.97864	0.991956	Classical Monocyte	Prodromal_Control
ARSA	89.1463	-0.104931	0.115154	-0.911225	0.362177	0.714859	Classical Monocyte	Prodromal_Control
RABL2B	35.9764	-0.00552885	0.135096	-0.0409255	0.967355	NA	Classical Monocyte	Prodromal_Control
PLCXD1	39.4989	-0.225326	0.158055	-1.42562	0.153977	0.518583	Classical Monocyte	Prodromal_Control
GTPBP6	135.369	0.0132184	0.0715899	0.184641	0.85351	0.95298	Classical Monocyte	Prodromal_Control
PPP2R3B	10.1777	-0.0285092	0.212046	-0.134448	0.893048	NA	Classical Monocyte	Prodromal_Control
CSF2RA	417.139	0.03689	0.098666	0.373888	0.708488	0.901828	Classical Monocyte	Prodromal_Control
IL3RA	66.7416	-0.132964	0.273685	-0.485827	0.62709	0.865686	Classical Monocyte	Prodromal_Control
SLC25A6	2791.73	0.0558836	0.0768798	0.726896	0.46729	0.784414	Classical Monocyte	Prodromal_Control
ASMTL	128.727	-0.0853808	0.103713	-0.823244	0.410369	0.748717	Classical Monocyte	Prodromal_Control
P2RY8	282.384	0.0616881	0.110958	0.555958	0.57824	0.84338	Classical Monocyte	Prodromal_Control
AKAP17A	177.057	0.00464479	0.0674959	0.0688159	0.945136	0.982939	Classical Monocyte	Prodromal_Control
DHRSX	254.064	0.0956779	0.0814765	1.1743	0.240274	0.609263	Classical Monocyte	Prodromal_Control
ZBED1	90.9489	0.114427	0.0834626	1.371	0.170375	0.538659	Classical Monocyte	Prodromal_Control
CD99	1029.89	0.0447474	0.0959315	0.466452	0.640892	0.8693	Classical Monocyte	Prodromal_Control
ARSD	92.321	0.0501406	0.0895485	0.559927	0.575529	0.842201	Classical Monocyte	Prodromal_Control
PRKX	182.734	-0.1777	0.0739377	-2.40338	0.0162444	0.247482	Classical Monocyte	Prodromal_Control
PUDP	91.481	-0.00796611	0.085287	-0.0934036	0.925583	0.977872	Classical Monocyte	Prodromal_Control
STS	41.3201	-0.122654	0.120085	-1.02139	0.30707	0.667573	Classical Monocyte	Prodromal_Control
PNPLA4	19.8969	0.0242509	0.151543	0.160026	0.87286	NA	Classical Monocyte	Prodromal_Control
TBL1X	480.149	0.11255	0.0701704	1.60395	0.108725	0.459797	Classical Monocyte	Prodromal_Control
WWC3	61.8151	0.179356	0.101433	1.76821	0.0770255	0.409145	Classical Monocyte	Prodromal_Control
CLCN4	7.02368	-0.591278	0.295998	-1.99757	0.0457631	NA	Classical Monocyte	Prodromal_Control
HCCS	95.2871	-0.163805	0.124865	-1.31185	0.189569	0.559739	Classical Monocyte	Prodromal_Control
ARHGAP6	26.4195	-0.0230245	0.270386	-0.085154	0.932139	NA	Classical Monocyte	Prodromal_Control
MSL3	210.63	-0.0404749	0.0668732	-0.605248	0.545014	0.829002	Classical Monocyte	Prodromal_Control
PRPS2	43.2378	-0.083994	0.107738	-0.779615	0.435618	0.763446	Classical Monocyte	Prodromal_Control
TLR7	33.8493	-0.399964	0.188228	-2.12488	0.0335962	NA	Classical Monocyte	Prodromal_Control
TLR8	104.66	-0.0662239	0.123884	-0.534563	0.592952	0.850599	Classical Monocyte	Prodromal_Control
TMSB4X	26169.4	0.0821073	0.071355	1.15069	0.249861	0.618314	Classical Monocyte	Prodromal_Control
TCEANC	8.47961	-0.471432	0.219465	-2.14809	0.0317065	NA	Classical Monocyte	Prodromal_Control
RAB9A	110.168	-0.00710661	0.0876667	-0.081064	0.935391	0.980444	Classical Monocyte	Prodromal_Control
TRAPPC2	23.5258	-0.219186	0.123314	-1.77745	0.0754935	NA	Classical Monocyte	Prodromal_Control
OFD1	37.7225	0.0449809	0.110973	0.40533	0.685235	NA	Classical Monocyte	Prodromal_Control
GEMIN8	19.0921	0.17218	0.155323	1.10853	0.267633	NA	Classical Monocyte	Prodromal_Control
FANCB	10.3952	-0.0440771	0.180914	-0.243635	0.807513	NA	Classical Monocyte	Prodromal_Control
MOSPD2	100.549	-0.145509	0.121983	-1.19286	0.232924	0.60056	Classical Monocyte	Prodromal_Control
PIGA	48.6987	-0.0886041	0.120233	-0.736935	0.461162	0.78118	Classical Monocyte	Prodromal_Control
CA5B	163.716	0.0776746	0.0695477	1.11685	0.264057	0.6322	Classical Monocyte	Prodromal_Control
ZRSR2	142.092	0.10189	0.0735789	1.38477	0.166122	0.533813	Classical Monocyte	Prodromal_Control
AP1S2	1623.77	-0.0204553	0.0858576	-0.238246	0.81169	0.936368	Classical Monocyte	Prodromal_Control
CTPS2	13.631	0.103975	0.174356	0.59634	0.550948	NA	Classical Monocyte	Prodromal_Control
SYAP1	250.669	0.00728256	0.0997873	0.0729808	0.941821	0.982334	Classical Monocyte	Prodromal_Control
TXLNG	50.9179	0.16591	0.095205	1.74266	0.0813932	0.41689	Classical Monocyte	Prodromal_Control
RBBP7	100.912	0.0353703	0.0650146	0.544037	0.586416	0.847774	Classical Monocyte	Prodromal_Control
REPS2	48.8042	-0.0773095	0.121279	-0.637451	0.523831	0.815998	Classical Monocyte	Prodromal_Control
NHS	45.2643	-0.15047	0.12663	-1.18827	0.234728	0.602601	Classical Monocyte	Prodromal_Control
SCML1	27.6357	0.221961	0.20913	1.06135	0.288529	NA	Classical Monocyte	Prodromal_Control
CDKL5	37.7606	0.0271225	0.138316	0.196092	0.844538	NA	Classical Monocyte	Prodromal_Control
PHKA2	94.5366	0.029735	0.0885921	0.335639	0.737143	0.912657	Classical Monocyte	Prodromal_Control
PDHA1	76.8703	-0.0920398	0.0818902	-1.12394	0.261038	0.630183	Classical Monocyte	Prodromal_Control
SH3KBP1	905.01	-0.00188939	0.0387652	-0.0487392	0.961127	0.987042	Classical Monocyte	Prodromal_Control
BCLAF3	30.4125	-0.169576	0.126163	-1.34411	0.178914	NA	Classical Monocyte	Prodromal_Control
MAP7D2	2.58435	0.00504184	0.504907	0.00998568	0.992033	NA	Classical Monocyte	Prodromal_Control
EIF1AX	233.752	0.144937	0.0663669	2.18388	0.028971	0.292152	Classical Monocyte	Prodromal_Control
MBTPS2	21.8347	-0.174174	0.133397	-1.30568	0.191662	NA	Classical Monocyte	Prodromal_Control
SMS	252.713	0.0545599	0.0682865	0.798986	0.424299	0.756149	Classical Monocyte	Prodromal_Control
PRDX4	68.5695	-0.0688033	0.103858	-0.662473	0.507668	0.80799	Classical Monocyte	Prodromal_Control
ACOT9	168.083	-0.136769	0.0802387	-1.70453	0.0882829	0.428972	Classical Monocyte	Prodromal_Control
SAT1	6204.45	0.0894062	0.109195	0.818778	0.412913	0.748717	Classical Monocyte	Prodromal_Control
APOO	1088.73	0.348444	0.104608	3.33096	0.000865475	0.0917182	Classical Monocyte	Prodromal_Control
KLHL15	64.0032	-0.0131888	0.10284	-0.128246	0.897955	0.969459	Classical Monocyte	Prodromal_Control
EIF2S3	631.242	0.0160376	0.0592884	0.270501	0.786775	0.93035	Classical Monocyte	Prodromal_Control
ZFX	185.704	0.0617046	0.0657789	0.93806	0.348214	0.703077	Classical Monocyte	Prodromal_Control
PDK3	135.999	0.0257745	0.0916255	0.281302	0.778478	0.926547	Classical Monocyte	Prodromal_Control
POLA1	29.0747	-0.0803402	0.117477	-0.683879	0.494051	NA	Classical Monocyte	Prodromal_Control
GK	310.208	-0.366383	0.140765	-2.60279	0.00924674	0.209863	Classical Monocyte	Prodromal_Control
TAB3	48.8386	0.0907725	0.103488	0.877127	0.380418	0.729596	Classical Monocyte	Prodromal_Control
CYBB	1806.57	-0.188667	0.0672298	-2.8063	0.00501146	0.169	Classical Monocyte	Prodromal_Control
DYNLT3	46.2041	-0.0425598	0.107661	-0.395313	0.692612	0.894489	Classical Monocyte	Prodromal_Control
MID1IP1	209.256	-0.0381677	0.100032	-0.381556	0.702791	0.8985	Classical Monocyte	Prodromal_Control
BCOR	84.9324	0.089337	0.120965	0.738538	0.460188	0.780291	Classical Monocyte	Prodromal_Control
ATP6AP2	493.275	0.0234746	0.0700288	0.335213	0.737464	0.912761	Classical Monocyte	Prodromal_Control
MED14	83.067	-0.0354843	0.0721021	-0.492139	0.622621	0.863783	Classical Monocyte	Prodromal_Control
USP9X	300.896	0.14103	0.0600959	2.34674	0.0189384	0.263292	Classical Monocyte	Prodromal_Control
DDX3X	634.658	-0.0415044	0.063379	-0.65486	0.512558	0.810244	Classical Monocyte	Prodromal_Control
CASK	98.5178	0.0791906	0.0898068	0.881789	0.377891	0.727736	Classical Monocyte	Prodromal_Control
GPR34	9.44467	0.149441	0.346102	0.431782	0.6659	NA	Classical Monocyte	Prodromal_Control
FUNDC1	18.5355	-0.147245	0.156207	-0.942628	0.345871	NA	Classical Monocyte	Prodromal_Control
KDM6A	382.178	0.0791871	0.073819	1.07272	0.283397	0.649653	Classical Monocyte	Prodromal_Control
KRBOX4	24.7505	-0.198687	0.124783	-1.59226	0.111325	NA	Classical Monocyte	Prodromal_Control
ZNF674	9.34486	0.228817	0.195814	1.16854	0.24259	NA	Classical Monocyte	Prodromal_Control
CHST7	24.3585	0.137987	0.176045	0.783817	0.433147	NA	Classical Monocyte	Prodromal_Control
SLC9A7	22.3236	0.120432	0.172027	0.700077	0.483879	NA	Classical Monocyte	Prodromal_Control
JADE3	5.11403	-0.5274	0.311073	-1.69542	0.0899954	NA	Classical Monocyte	Prodromal_Control
NDUFB11	887.474	0.197165	0.0851951	2.31428	0.0206524	0.267151	Classical Monocyte	Prodromal_Control
RBM10	96.8341	0.0857138	0.072656	1.17972	0.238112	0.606163	Classical Monocyte	Prodromal_Control
UBA1	236.694	-0.102224	0.0619024	-1.65137	0.0986634	0.44867	Classical Monocyte	Prodromal_Control
CDK16	77.0797	0.0402833	0.081954	0.491536	0.623048	0.863985	Classical Monocyte	Prodromal_Control
USP11	34.1932	-0.0699397	0.108962	-0.641872	0.520957	NA	Classical Monocyte	Prodromal_Control
ZNF41	25.9518	-0.366675	0.139515	-2.62821	0.00858366	NA	Classical Monocyte	Prodromal_Control
ARAF	158.686	0.103029	0.074452	1.38383	0.166411	0.533813	Classical Monocyte	Prodromal_Control
SYN1	8.4825	-0.0590557	0.295201	-0.200052	0.84144	NA	Classical Monocyte	Prodromal_Control
TIMP1	1127.81	0.111299	0.122188	0.910884	0.362356	0.714859	Classical Monocyte	Prodromal_Control
CFP	1156.38	-0.0295574	0.0688975	-0.429005	0.667919	0.882257	Classical Monocyte	Prodromal_Control
ELK1	43.4226	0.119294	0.128457	0.928663	0.353064	0.707692	Classical Monocyte	Prodromal_Control
UXT	573.725	0.185268	0.0868826	2.13239	0.0329745	0.308444	Classical Monocyte	Prodromal_Control
ZNF81	27.5017	-0.100898	0.127469	-0.791553	0.428622	NA	Classical Monocyte	Prodromal_Control
ZNF182	11.2059	0.21768	0.189509	1.14865	0.2507	NA	Classical Monocyte	Prodromal_Control
ZNF630	6.82496	-0.309411	0.253799	-1.21912	0.222799	NA	Classical Monocyte	Prodromal_Control
FTSJ1	54.2439	0.112802	0.0918641	1.22792	0.219477	0.584766	Classical Monocyte	Prodromal_Control
PORCN	16.2266	-0.00197018	0.162353	-0.0121352	0.990318	NA	Classical Monocyte	Prodromal_Control
EBP	44.9509	0.237419	0.124211	1.91142	0.0559504	0.36265	Classical Monocyte	Prodromal_Control
TBC1D25	44.3575	0.0384388	0.103983	0.369666	0.711631	0.902658	Classical Monocyte	Prodromal_Control
RBM3	1014.71	0.105454	0.0960239	1.09821	0.272115	0.637782	Classical Monocyte	Prodromal_Control
WDR13	112.802	0.04231	0.0757937	0.558226	0.57669	0.842971	Classical Monocyte	Prodromal_Control
WAS	972.456	-0.0506761	0.0460737	-1.09989	0.271379	0.637089	Classical Monocyte	Prodromal_Control
SUV39H1	8.36205	-0.0377186	0.199528	-0.189039	0.850063	NA	Classical Monocyte	Prodromal_Control
HDAC6	41.6409	0.0616542	0.0982611	0.627453	0.530362	0.819075	Classical Monocyte	Prodromal_Control
PQBP1	246.437	0.0760744	0.0686721	1.10779	0.267951	0.634278	Classical Monocyte	Prodromal_Control
TIMM17B	232.793	0.0206396	0.0631961	0.326597	0.743973	0.916204	Classical Monocyte	Prodromal_Control
SLC35A2	24.5241	-0.0595524	0.142756	-0.417162	0.67656	NA	Classical Monocyte	Prodromal_Control
PIM2	30.3662	-0.109667	0.154525	-0.709703	0.477888	NA	Classical Monocyte	Prodromal_Control
OTUD5	152.053	0.129635	0.0754699	1.7177	0.0858506	0.424543	Classical Monocyte	Prodromal_Control
GRIPAP1	154.112	-0.00291628	0.0700002	-0.0416611	0.966769	0.987693	Classical Monocyte	Prodromal_Control
TFE3	138.334	-0.0208208	0.0609424	-0.341647	0.732617	0.911287	Classical Monocyte	Prodromal_Control
PRAF2	20.8254	-0.0832908	0.142379	-0.584996	0.558551	NA	Classical Monocyte	Prodromal_Control
WDR45	153.428	0.114246	0.0679567	1.68115	0.0927335	0.439652	Classical Monocyte	Prodromal_Control
GPKOW	34.008	-0.0824156	0.101508	-0.811915	0.41684	NA	Classical Monocyte	Prodromal_Control
MAGIX	10.6885	-0.136843	0.202336	-0.676317	0.498839	NA	Classical Monocyte	Prodromal_Control
PLP2	966.676	-0.044677	0.0956851	-0.466917	0.640559	0.8693	Classical Monocyte	Prodromal_Control
PRICKLE3	34.0855	-0.0900565	0.109671	-0.821154	0.411558	NA	Classical Monocyte	Prodromal_Control
CCDC22	86.2857	-0.0849926	0.0753515	-1.12795	0.259342	0.628038	Classical Monocyte	Prodromal_Control
PPP1R3F	10.4014	-0.355135	0.200806	-1.76855	0.0769697	NA	Classical Monocyte	Prodromal_Control
USP27X	6.0628	-0.296105	0.251692	-1.17646	0.239413	NA	Classical Monocyte	Prodromal_Control
CLCN5	54.8743	-0.260433	0.104175	-2.49996	0.0124208	0.227662	Classical Monocyte	Prodromal_Control
GSPT2	11.1021	0.382037	0.2065	1.85006	0.0643054	NA	Classical Monocyte	Prodromal_Control
MAGED1	21.3445	-0.192337	0.145386	-1.32294	0.185855	NA	Classical Monocyte	Prodromal_Control
FAM156A	9.22818	-0.314792	0.199219	-1.58013	0.114078	NA	Classical Monocyte	Prodromal_Control
TSPYL2	88.8379	-0.0220609	0.280325	-0.0786973	0.937273	0.980693	Classical Monocyte	Prodromal_Control
KANTR	29.0354	-0.203742	0.141904	-1.43577	0.151069	NA	Classical Monocyte	Prodromal_Control
KDM5C	117.118	-0.0441735	0.0738549	-0.598112	0.549765	0.829898	Classical Monocyte	Prodromal_Control
IQSEC2	105.882	-0.0582913	0.080633	-0.722921	0.469728	0.78561	Classical Monocyte	Prodromal_Control
SMC1A	223.533	-0.0826857	0.0648875	-1.27429	0.20256	0.568651	Classical Monocyte	Prodromal_Control
HSD17B10	216.646	-0.0350916	0.0781313	-0.449136	0.653334	0.874177	Classical Monocyte	Prodromal_Control
HUWE1	204.268	-0.1092	0.05384	-2.02824	0.0425359	0.329819	Classical Monocyte	Prodromal_Control
PHF8	73.3922	0.00777313	0.0875374	0.0887978	0.929243	0.978686	Classical Monocyte	Prodromal_Control
FAM120C	28.9746	-0.0325519	0.134285	-0.242409	0.808463	NA	Classical Monocyte	Prodromal_Control
TSR2	64.1947	0.125878	0.0885201	1.42202	0.15502	0.519363	Classical Monocyte	Prodromal_Control
GNL3L	87.316	-0.0924233	0.0769091	-1.20172	0.229472	0.596972	Classical Monocyte	Prodromal_Control
MAGED2	37.7281	-0.0468273	0.119383	-0.392244	0.694878	NA	Classical Monocyte	Prodromal_Control
APEX2	30.2001	-0.392377	0.136285	-2.87909	0.00398825	NA	Classical Monocyte	Prodromal_Control
FAM104B	31.9789	0.137355	0.129973	1.05679	0.290605	NA	Classical Monocyte	Prodromal_Control
MAGEH1	6.78341	-0.294941	0.232447	-1.26885	0.204494	NA	Classical Monocyte	Prodromal_Control
RRAGB	40.7383	-0.0794712	0.102435	-0.775824	0.437853	0.764817	Classical Monocyte	Prodromal_Control
UBQLN2	105.995	-0.196927	0.0734658	-2.68053	0.00735055	0.197104	Classical Monocyte	Prodromal_Control
NBDY	150.645	0.0222484	0.0963371	0.230944	0.817359	0.939612	Classical Monocyte	Prodromal_Control
SPIN3	7.39291	-0.170521	0.24575	-0.693878	0.487758	NA	Classical Monocyte	Prodromal_Control
SPIN2B	14.6979	-0.550699	0.175396	-3.13974	0.00169095	NA	Classical Monocyte	Prodromal_Control
ZXDB	13.3622	0.177743	0.186555	0.952765	0.340709	NA	Classical Monocyte	Prodromal_Control
ZXDA	6.89686	-0.243244	0.236575	-1.02819	0.303861	NA	Classical Monocyte	Prodromal_Control
SPIN4	9.33774	-0.227949	0.212433	-1.07304	0.283253	NA	Classical Monocyte	Prodromal_Control
ARHGEF9	29.371	-0.0878237	0.117314	-0.748618	0.454088	NA	Classical Monocyte	Prodromal_Control
MTMR8	6.5909	-0.0671354	0.268027	-0.25048	0.802216	NA	Classical Monocyte	Prodromal_Control
ZC4H2	8.29356	-0.206955	0.216546	-0.955711	0.339218	NA	Classical Monocyte	Prodromal_Control
LAS1L	60.4286	-0.0271901	0.0999729	-0.271975	0.785642	0.930179	Classical Monocyte	Prodromal_Control
MSN	1306.7	-0.0830153	0.0468858	-1.77058	0.0766299	0.408993	Classical Monocyte	Prodromal_Control
VSIG4	11.4738	0.498971	0.228168	2.18686	0.0287529	NA	Classical Monocyte	Prodromal_Control
OPHN1	33.2195	-0.359608	0.159086	-2.26046	0.0237926	NA	Classical Monocyte	Prodromal_Control
YIPF6	46.6463	0.154384	0.109305	1.41241	0.15783	0.523382	Classical Monocyte	Prodromal_Control
STARD8	31.5119	-0.294045	0.1363	-2.15733	0.0309797	NA	Classical Monocyte	Prodromal_Control
EFNB1	11.652	-0.240154	0.187666	-1.27969	0.200655	NA	Classical Monocyte	Prodromal_Control
PJA1	9.65993	-0.196456	0.197085	-0.996807	0.318858	NA	Classical Monocyte	Prodromal_Control
EDA	3.94857	0.408807	0.510269	0.80116	0.423039	NA	Classical Monocyte	Prodromal_Control
PDZD11	27.0927	-0.146782	0.139716	-1.05058	0.293453	NA	Classical Monocyte	Prodromal_Control
SNX12	36.5956	0.0640635	0.101857	0.628957	0.529377	NA	Classical Monocyte	Prodromal_Control
FOXO4	20.684	0.0468308	0.142697	0.328184	0.742773	NA	Classical Monocyte	Prodromal_Control
IL2RG	91.6317	0.136601	0.154555	0.883833	0.376787	0.727382	Classical Monocyte	Prodromal_Control
MED12	46.0183	-0.144898	0.105812	-1.36939	0.170878	0.539189	Classical Monocyte	Prodromal_Control
NLGN3	6.30831	0.54552	0.262689	2.07667	0.0378317	NA	Classical Monocyte	Prodromal_Control
ZMYM3	32.9831	-0.0891251	0.10894	-0.818113	0.413293	NA	Classical Monocyte	Prodromal_Control
NONO	376.373	-0.0212969	0.0524232	-0.406249	0.68456	0.889805	Classical Monocyte	Prodromal_Control
TAF1	148.003	0.0208695	0.0575347	0.362729	0.716808	0.904186	Classical Monocyte	Prodromal_Control
OGT	258.312	-0.0308611	0.0726639	-0.42471	0.671048	0.88331	Classical Monocyte	Prodromal_Control
GCNA	6.4575	-0.267734	0.272536	-0.98238	0.325913	NA	Classical Monocyte	Prodromal_Control
NHSL2	148.803	-0.462176	0.125622	-3.67911	0.000234052	0.0574553	Classical Monocyte	Prodromal_Control
RTL5	6.87881	-0.239867	0.249564	-0.961146	0.336479	NA	Classical Monocyte	Prodromal_Control
PIN4	107.044	0.109949	0.123196	0.892467	0.372143	0.723305	Classical Monocyte	Prodromal_Control
HDAC8	130.809	-0.197785	0.0969762	-2.03952	0.0413985	0.325081	Classical Monocyte	Prodromal_Control
CHIC1	4.45446	-0.0693574	0.341089	-0.203341	0.838869	NA	Classical Monocyte	Prodromal_Control
RLIM	188.204	0.0867629	0.0762084	1.13849	0.254914	0.624831	Classical Monocyte	Prodromal_Control
ABCB7	119.081	-0.0489733	0.0585074	-0.837044	0.402568	0.744436	Classical Monocyte	Prodromal_Control
UPRT	27.5816	-0.0307013	0.119334	-0.257271	0.796969	NA	Classical Monocyte	Prodromal_Control
PBDC1	55.9326	-0.12201	0.0930618	-1.31107	0.189835	0.559838	Classical Monocyte	Prodromal_Control
ATRX	376.297	0.00906841	0.0477012	0.190109	0.849224	0.951235	Classical Monocyte	Prodromal_Control
MAGT1	122.979	0.203958	0.071462	2.85407	0.0043163	0.163612	Classical Monocyte	Prodromal_Control
COX7B	611.477	0.201681	0.100596	2.00485	0.0449793	0.332988	Classical Monocyte	Prodromal_Control
ATP7A	20.3939	-0.00308639	0.142032	-0.0217303	0.982663	NA	Classical Monocyte	Prodromal_Control
PGK1	976.738	-0.00671247	0.0644546	-0.104142	0.917056	0.974938	Classical Monocyte	Prodromal_Control
TAF9B	13.3382	0.0752885	0.157682	0.477471	0.633027	NA	Classical Monocyte	Prodromal_Control
CYSLTR1	74.2117	-0.0346666	0.112608	-0.307853	0.758194	0.921756	Classical Monocyte	Prodromal_Control
BRWD3	133.279	-0.00272083	0.0701457	-0.0387882	0.969059	0.988007	Classical Monocyte	Prodromal_Control
HMGN5	6.68094	-0.190381	0.277887	-0.685105	0.493278	NA	Classical Monocyte	Prodromal_Control
SH3BGRL	864.883	0.021262	0.0746732	0.284734	0.775848	0.925953	Classical Monocyte	Prodromal_Control
HDX	32.4231	-0.00275747	0.147329	-0.0187164	0.985067	NA	Classical Monocyte	Prodromal_Control
APOOL	39.7863	0.0890144	0.0989509	0.899582	0.368343	0.720368	Classical Monocyte	Prodromal_Control
CHM	54.5558	-0.193054	0.115706	-1.66849	0.0952187	0.444765	Classical Monocyte	Prodromal_Control
DIAPH2	749.668	-0.0260126	0.0563533	-0.4616	0.644369	0.869627	Classical Monocyte	Prodromal_Control
CSTF2	13.1857	-0.351654	0.172551	-2.03797	0.0415527	NA	Classical Monocyte	Prodromal_Control
TRMT2B	32.1717	-0.204419	0.114227	-1.78958	0.0735213	NA	Classical Monocyte	Prodromal_Control
TIMM8A	9.4142	0.127537	0.193439	0.659313	0.509695	NA	Classical Monocyte	Prodromal_Control
BTK	164.989	-0.0823862	0.0711755	-1.15751	0.247065	0.614692	Classical Monocyte	Prodromal_Control
GLA	103.852	-0.0731233	0.116341	-0.628526	0.529659	0.819075	Classical Monocyte	Prodromal_Control
HNRNPH2	274.154	-0.0402151	0.0687067	-0.585316	0.558335	0.832787	Classical Monocyte	Prodromal_Control
ARMCX4	22.85	-0.136485	0.139718	-0.976864	0.328637	NA	Classical Monocyte	Prodromal_Control
ARMCX1	14.5809	-0.0416883	0.175662	-0.23732	0.812408	NA	Classical Monocyte	Prodromal_Control
ARMCX6	45.1114	0.104205	0.097713	1.06644	0.286224	0.649653	Classical Monocyte	Prodromal_Control
ARMCX3	60.8397	-0.0902534	0.0951508	-0.948531	0.342859	0.698567	Classical Monocyte	Prodromal_Control
ZMAT1	44.8798	-0.0336122	0.10705	-0.313985	0.753532	0.919221	Classical Monocyte	Prodromal_Control
ARMCX5	10.1074	-0.0295849	0.184958	-0.159955	0.872917	NA	Classical Monocyte	Prodromal_Control
ARMCX5-GPRASP2	10.0891	0.0596	0.193148	0.308572	0.757647	NA	Classical Monocyte	Prodromal_Control
BEX4	58.241	0.169308	0.134807	1.25592	0.209144	0.577721	Classical Monocyte	Prodromal_Control
TCEAL8	38.6341	0.0341976	0.109935	0.311071	0.755746	0.920371	Classical Monocyte	Prodromal_Control
BEX2	3.32196	0.719956	0.360557	1.99679	0.0458479	NA	Classical Monocyte	Prodromal_Control
BEX3	10.1172	0.314868	0.253585	1.24167	0.214359	NA	Classical Monocyte	Prodromal_Control
TCEAL4	77.8729	-0.0160894	0.103631	-0.155257	0.876619	0.96177	Classical Monocyte	Prodromal_Control
TCEAL3	52.9509	0.175678	0.117277	1.49797	0.134141	0.494493	Classical Monocyte	Prodromal_Control
TCEAL1	13.8843	-0.0654015	0.160723	-0.40692	0.684067	NA	Classical Monocyte	Prodromal_Control
MORF4L2	185.078	-0.04506	0.0783993	-0.57475	0.56546	0.836816	Classical Monocyte	Prodromal_Control
SLC25A53	44.839	-0.0188326	0.0885222	-0.212745	0.831526	0.945539	Classical Monocyte	Prodromal_Control
FAM199X	66.0811	0.0837727	0.0878152	0.953966	0.340101	0.695967	Classical Monocyte	Prodromal_Control
RBM41	44.4632	-0.159774	0.108326	-1.47493	0.14023	0.504606	Classical Monocyte	Prodromal_Control
PRPS1	28.8123	0.0682624	0.121348	0.562536	0.573751	NA	Classical Monocyte	Prodromal_Control
TSC22D3	1493.16	-0.0734742	0.122415	-0.600207	0.548368	0.829796	Classical Monocyte	Prodromal_Control
PSMD10	48.233	-0.109195	0.111313	-0.980977	0.326604	0.685079	Classical Monocyte	Prodromal_Control
ATG4A	18.021	-0.102196	0.152215	-0.671394	0.501969	NA	Classical Monocyte	Prodromal_Control
NXT2	19.5782	-0.176105	0.131696	-1.33721	0.181156	NA	Classical Monocyte	Prodromal_Control
ACSL4	309.165	0.07652	0.0778256	0.983224	0.325497	0.685058	Classical Monocyte	Prodromal_Control
TMEM164	165.259	-0.138218	0.0904655	-1.52786	0.126548	0.486882	Classical Monocyte	Prodromal_Control
AMMECR1	33.4926	-0.282274	0.134019	-2.10622	0.0351854	NA	Classical Monocyte	Prodromal_Control
ALG13	141.418	-0.184204	0.0691761	-2.66282	0.00774888	0.198847	Classical Monocyte	Prodromal_Control
WDR44	78.8317	-0.0413891	0.0861588	-0.480382	0.630956	0.865994	Classical Monocyte	Prodromal_Control
DOCK11	313.407	-0.103618	0.0655042	-1.58185	0.113685	0.470041	Classical Monocyte	Prodromal_Control
IL13RA1	253.858	0.0224716	0.0755127	0.297587	0.766018	0.922758	Classical Monocyte	Prodromal_Control
LONRF3	80.0404	0.0886689	0.189417	0.468114	0.639703	0.868718	Classical Monocyte	Prodromal_Control
PGRMC1	68.4954	0.100824	0.106181	0.949553	0.342339	0.698567	Classical Monocyte	Prodromal_Control
SLC25A43	42.9628	-0.165546	0.131696	-1.25703	0.208742	0.577721	Classical Monocyte	Prodromal_Control
SLC25A5	1114.66	0.0312849	0.0807419	0.387469	0.698409	0.897384	Classical Monocyte	Prodromal_Control
UBE2A	193.364	0.0276379	0.0614394	0.44984	0.652826	0.874177	Classical Monocyte	Prodromal_Control
NKRF	20.8988	-0.102781	0.134748	-0.762768	0.445602	NA	Classical Monocyte	Prodromal_Control
SOWAHD	21.1205	-0.464196	0.25042	-1.85367	0.063786	NA	Classical Monocyte	Prodromal_Control
UPF3B	69.892	-0.0367554	0.0954295	-0.385157	0.700121	0.897963	Classical Monocyte	Prodromal_Control
RNF113A	67.0413	-0.00736776	0.0900521	-0.0818166	0.934793	0.980429	Classical Monocyte	Prodromal_Control
NDUFA1	820.851	0.241729	0.12123	1.99397	0.0461551	0.336579	Classical Monocyte	Prodromal_Control
NKAP	107.146	-0.105575	0.0745478	-1.41621	0.156715	0.521426	Classical Monocyte	Prodromal_Control
ZBTB33	38.5016	-0.131862	0.101022	-1.30528	0.191796	0.561053	Classical Monocyte	Prodromal_Control
LAMP2	231.788	0.0373423	0.0644183	0.579684	0.562128	0.834555	Classical Monocyte	Prodromal_Control
CUL4B	65.5386	-0.102132	0.0855062	-1.19444	0.232307	0.600066	Classical Monocyte	Prodromal_Control
MCTS1	116.018	0.0250773	0.0772551	0.324603	0.745481	0.917286	Classical Monocyte	Prodromal_Control
C1GALT1C1	27.7939	-0.275463	0.140516	-1.96037	0.0499527	NA	Classical Monocyte	Prodromal_Control
THOC2	213.336	0.038097	0.0467049	0.815696	0.414674	0.748875	Classical Monocyte	Prodromal_Control
XIAP	103.848	-0.0699725	0.072814	-0.960976	0.336564	0.69363	Classical Monocyte	Prodromal_Control
STAG2	405.636	-0.0665871	0.0643366	-1.03498	0.300678	0.662876	Classical Monocyte	Prodromal_Control
TENM1	5.0039	0.495295	0.699515	0.708055	0.478911	NA	Classical Monocyte	Prodromal_Control
OCRL	20.5802	0.120634	0.144705	0.833651	0.404478	NA	Classical Monocyte	Prodromal_Control
SASH3	304.223	-0.084416	0.0561631	-1.50305	0.132826	0.492957	Classical Monocyte	Prodromal_Control
ZDHHC9	6.23425	0.321972	0.250022	1.28777	0.197825	NA	Classical Monocyte	Prodromal_Control
UTP14A	46.1734	-0.163108	0.0936052	-1.7425	0.0814203	0.41689	Classical Monocyte	Prodromal_Control
BCORL1	37.6784	7.56284e-05	0.123816	0.000610811	0.999513	NA	Classical Monocyte	Prodromal_Control
ELF4	255.724	0.0845402	0.0938102	0.901183	0.367491	0.719479	Classical Monocyte	Prodromal_Control
AIFM1	57.2697	0.0345342	0.0932967	0.370155	0.711267	0.902658	Classical Monocyte	Prodromal_Control
RAB33A	7.16	0.341933	0.383317	0.892037	0.372373	NA	Classical Monocyte	Prodromal_Control
ZNF280C	11.04	0.00162177	0.193741	0.00837079	0.993321	NA	Classical Monocyte	Prodromal_Control
SLC25A14	14.0542	-0.256041	0.17121	-1.49547	0.134791	NA	Classical Monocyte	Prodromal_Control
RBMX2	74.8697	0.0580533	0.0961226	0.60395	0.545877	0.829064	Classical Monocyte	Prodromal_Control
ENOX2	86.8248	-0.0914459	0.0926759	-0.986728	0.323776	0.683239	Classical Monocyte	Prodromal_Control
STK26	77.9319	0.0429397	0.0983925	0.436413	0.662537	0.879496	Classical Monocyte	Prodromal_Control
RAP2C	75.3619	0.102474	0.0913994	1.12117	0.262216	0.630346	Classical Monocyte	Prodromal_Control
MBNL3	48.6894	-0.17124	0.105366	-1.62518	0.104123	0.455202	Classical Monocyte	Prodromal_Control
GPC3	6.54886	-0.809084	0.384023	-2.10687	0.0351291	NA	Classical Monocyte	Prodromal_Control
PHF6	49.7582	0.0731187	0.0956144	0.764725	0.444436	0.771264	Classical Monocyte	Prodromal_Control
HPRT1	91.1079	-0.073483	0.0794336	-0.925088	0.35492	0.710356	Classical Monocyte	Prodromal_Control
FAM122B	48.8214	-0.11409	0.0925821	-1.23231	0.217832	0.584766	Classical Monocyte	Prodromal_Control
FAM122C	23.8863	-0.103641	0.139156	-0.744782	0.456403	NA	Classical Monocyte	Prodromal_Control
MOSPD1	22.8735	0.108204	0.137825	0.785082	0.432406	NA	Classical Monocyte	Prodromal_Control
RTL8C	157.54	-0.0501324	0.0634258	-0.79041	0.429288	0.758986	Classical Monocyte	Prodromal_Control
RTL8A	57.1914	-0.135608	0.105089	-1.29042	0.196906	0.56519	Classical Monocyte	Prodromal_Control
ZNF75D	36.271	-0.221317	0.121363	-1.8236	0.0682122	NA	Classical Monocyte	Prodromal_Control
ZNF449	9.8544	-0.127594	0.192261	-0.663647	0.506916	NA	Classical Monocyte	Prodromal_Control
INTS6L	60.871	0.0729717	0.0948623	0.769238	0.441752	0.768449	Classical Monocyte	Prodromal_Control
MMGT1	128.123	0.0478781	0.0818985	0.584603	0.558815	0.832939	Classical Monocyte	Prodromal_Control
SLC9A6	49.9315	0.26473	0.0970737	2.72711	0.00638927	0.1863	Classical Monocyte	Prodromal_Control
MAP7D3	33.8603	0.311192	0.119134	2.61212	0.00899837	NA	Classical Monocyte	Prodromal_Control
HTATSF1	109.557	-0.100254	0.0738607	-1.35734	0.174673	0.545234	Classical Monocyte	Prodromal_Control
ARHGEF6	200.514	-0.0868632	0.0639146	-1.35905	0.17413	0.544623	Classical Monocyte	Prodromal_Control
RBMX	282.988	-0.00153082	0.0562637	-0.0272079	0.978294	0.991857	Classical Monocyte	Prodromal_Control
ATP11C	65.4915	-0.186466	0.0899783	-2.07234	0.0382337	0.320661	Classical Monocyte	Prodromal_Control
SLITRK4	14.6158	-0.37939	0.176089	-2.15453	0.0311983	NA	Classical Monocyte	Prodromal_Control
FMR1	97.598	0.0378169	0.0845809	0.447109	0.654796	0.874588	Classical Monocyte	Prodromal_Control
AFF2	8.4679	-0.484062	0.247109	-1.9589	0.0501243	NA	Classical Monocyte	Prodromal_Control
IDS	394.575	-0.127722	0.0833149	-1.533	0.125276	0.484567	Classical Monocyte	Prodromal_Control
TMEM185A	28.2099	-0.00227526	0.123998	-0.0183492	0.98536	NA	Classical Monocyte	Prodromal_Control
MTM1	118.076	-0.0815684	0.0744427	-1.09572	0.273201	0.638263	Classical Monocyte	Prodromal_Control
MTMR1	55.2878	0.100998	0.0915609	1.10307	0.269995	0.63637	Classical Monocyte	Prodromal_Control
CD99L2	63.8278	0.138073	0.0985835	1.40057	0.161343	0.528228	Classical Monocyte	Prodromal_Control
HMGB3	33.5969	0.450745	0.212594	2.12021	0.0339881	NA	Classical Monocyte	Prodromal_Control
VMA21	254.202	0.155438	0.0767213	2.02602	0.0427632	0.329819	Classical Monocyte	Prodromal_Control
CETN2	21.9071	0.124056	0.138002	0.898945	0.368682	NA	Classical Monocyte	Prodromal_Control
NSDHL	22.7655	-0.149731	0.126978	-1.17919	0.238322	NA	Classical Monocyte	Prodromal_Control
ZNF185	67.8004	-0.169866	0.129133	-1.31544	0.188363	0.558749	Classical Monocyte	Prodromal_Control
PNMA5	10.4455	0.114656	0.245204	0.467594	0.640075	NA	Classical Monocyte	Prodromal_Control
ZNF275	12.1489	0.188495	0.172836	1.09061	0.275447	NA	Classical Monocyte	Prodromal_Control
HAUS7	11.4729	-0.114708	0.187429	-0.612008	0.540532	NA	Classical Monocyte	Prodromal_Control
CCNQ	72.2656	-0.0931963	0.083297	-1.11884	0.263207	0.631627	Classical Monocyte	Prodromal_Control
BCAP31	344.281	-0.0251209	0.0641585	-0.391544	0.695395	0.895539	Classical Monocyte	Prodromal_Control
ABCD1	64.8669	-0.126669	0.0912251	-1.38853	0.164975	0.531324	Classical Monocyte	Prodromal_Control
IDH3G	313.286	0.0783274	0.0520921	1.50364	0.132675	0.492957	Classical Monocyte	Prodromal_Control
SSR4	950.729	0.112868	0.0730816	1.54441	0.122489	0.482977	Classical Monocyte	Prodromal_Control
ARHGAP4	479.827	0.0251269	0.0614089	0.409173	0.682412	0.889805	Classical Monocyte	Prodromal_Control
NAA10	199.567	0.0814518	0.0687708	1.1844	0.236257	0.604251	Classical Monocyte	Prodromal_Control
RENBP	123.198	-0.213211	0.0900297	-2.36823	0.0178733	0.257109	Classical Monocyte	Prodromal_Control
HCFC1	146.574	0.0143402	0.0658986	0.217611	0.827732	0.944215	Classical Monocyte	Prodromal_Control
TMEM187	12.5148	0.253076	0.203371	1.24441	0.21335	NA	Classical Monocyte	Prodromal_Control
IRAK1	141.28	0.00938759	0.0725433	0.129407	0.897036	0.968907	Classical Monocyte	Prodromal_Control
MECP2	199.388	0.139416	0.0904057	1.54211	0.123046	0.483371	Classical Monocyte	Prodromal_Control
TEX28	6.59136	-0.163883	0.370241	-0.442638	0.658028	NA	Classical Monocyte	Prodromal_Control
FLNA	1516.7	-0.0386714	0.04107	-0.941598	0.346398	0.700929	Classical Monocyte	Prodromal_Control
EMD	175.393	0.162921	0.0845978	1.92584	0.0541249	0.357867	Classical Monocyte	Prodromal_Control
DNASE1L1	83.4294	0.129775	0.0735975	1.7633	0.0778496	0.41067	Classical Monocyte	Prodromal_Control
TAZ	115.135	0.0324496	0.0801653	0.404784	0.685636	0.890564	Classical Monocyte	Prodromal_Control
ATP6AP1	249.055	0.124121	0.0619151	2.00471	0.0449945	0.332988	Classical Monocyte	Prodromal_Control
GDI1	155.558	-0.131538	0.0640046	-2.05514	0.0398655	0.322127	Classical Monocyte	Prodromal_Control
FAM50A	250.977	-0.00882276	0.0644965	-0.136794	0.891193	0.966536	Classical Monocyte	Prodromal_Control
LAGE3	100.412	0.04265	0.0946283	0.450711	0.652198	0.87362	Classical Monocyte	Prodromal_Control
UBL4A	46.4483	0.0418075	0.116691	0.358274	0.720138	0.905017	Classical Monocyte	Prodromal_Control
SLC10A3	38.6756	-0.0490277	0.101534	-0.482869	0.629189	0.865994	Classical Monocyte	Prodromal_Control
FAM3A	51.1134	-0.0104671	0.101199	-0.103432	0.91762	0.974989	Classical Monocyte	Prodromal_Control
G6PD	297.596	-0.071036	0.0665797	-1.06693	0.286002	0.649653	Classical Monocyte	Prodromal_Control
IKBKG	120.174	-0.105811	0.0784484	-1.3488	0.177401	0.54857	Classical Monocyte	Prodromal_Control
GAB3	120.399	-0.207867	0.0828162	-2.50998	0.0120739	0.225541	Classical Monocyte	Prodromal_Control
DKC1	58.572	-0.0118054	0.0961838	-0.122738	0.902314	0.969956	Classical Monocyte	Prodromal_Control
MPP1	301.628	-0.151521	0.0660137	-2.2953	0.021716	0.26912	Classical Monocyte	Prodromal_Control
F8	10.5137	-0.288455	0.180818	-1.59527	0.110651	NA	Classical Monocyte	Prodromal_Control
F8A1	28.4063	0.0790298	0.204844	0.385806	0.699641	NA	Classical Monocyte	Prodromal_Control
FUNDC2	203.554	0.0499112	0.0789059	0.63254	0.527034	0.817768	Classical Monocyte	Prodromal_Control
CMC4	16.869	0.0898657	0.176243	0.509895	0.610125	NA	Classical Monocyte	Prodromal_Control
MTCP1	18.1798	-0.239882	0.140007	-1.71336	0.0866467	NA	Classical Monocyte	Prodromal_Control
BRCC3	63.0095	-0.121551	0.093726	-1.29688	0.194674	0.562805	Classical Monocyte	Prodromal_Control
VBP1	68.0386	-0.0426306	0.089052	-0.478716	0.632141	0.866563	Classical Monocyte	Prodromal_Control
CLIC2	9.10404	0.236067	0.243552	0.969265	0.332413	NA	Classical Monocyte	Prodromal_Control
F8A3	10.1033	0.0515271	0.248309	0.207512	0.83561	NA	Classical Monocyte	Prodromal_Control
TMLHE	99.4953	-0.215217	0.0931059	-2.31153	0.0208035	0.267151	Classical Monocyte	Prodromal_Control
VAMP7	87.7791	0.114836	0.0739851	1.55215	0.120626	0.481196	Classical Monocyte	Prodromal_Control
ZFY	41.6712	0.193328	0.150736	1.28256	0.199645	0.567219	Classical Monocyte	Prodromal_Control
PRKY	51.589	-0.132513	0.186408	-0.710878	0.47716	0.78855	Classical Monocyte	Prodromal_Control
USP9Y	21.7473	0.257126	0.200598	1.2818	0.199912	NA	Classical Monocyte	Prodromal_Control
DDX3Y	140.095	-0.25461	0.211131	-1.20594	0.227842	0.5953	Classical Monocyte	Prodromal_Control
UTY	178.919	0.0980987	0.169718	0.578009	0.563258	0.835056	Classical Monocyte	Prodromal_Control
TMSB4Y	5.10913	0.160761	0.269214	0.597149	0.550408	NA	Classical Monocyte	Prodromal_Control
KDM5D	36.366	0.0389633	0.137161	0.284069	0.776357	NA	Classical Monocyte	Prodromal_Control
EIF1AY	64.302	-0.0472921	0.239107	-0.197787	0.843212	0.948843	Classical Monocyte	Prodromal_Control
MAFIP	24.6692	0.384519	0.362612	1.06041	0.288956	NA	Classical Monocyte	Prodromal_Control
AL592183.1	31.3356	0.421917	0.212145	1.98881	0.0467219	NA	Classical Monocyte	Prodromal_Control
AC240274.1	15.084	0.102866	0.184423	0.557772	0.577	NA	Classical Monocyte	Prodromal_Control
NOC2L	28.2705	-0.0463551	0.112183	-0.413209	0.679453	0.94313	Nonclassical Monocyte	Prodromal_Control
HES4	143.378	0.314207	0.119984	2.61874	0.00882558	0.354188	Nonclassical Monocyte	Prodromal_Control
ISG15	69.2442	0.253296	0.246122	1.02915	0.30341	0.798009	Nonclassical Monocyte	Prodromal_Control
SDF4	39.5695	0.0276352	0.084366	0.327563	0.743242	0.959395	Nonclassical Monocyte	Prodromal_Control
B3GALT6	8.78018	-0.0829973	0.181387	-0.457569	0.647262	0.936197	Nonclassical Monocyte	Prodromal_Control
UBE2J2	24.1764	-0.105262	0.112869	-0.932603	0.351025	0.829657	Nonclassical Monocyte	Prodromal_Control
ACAP3	9.65929	0.307977	0.171253	1.79837	0.0721185	0.575229	Nonclassical Monocyte	Prodromal_Control
PUSL1	5.80553	0.384848	0.209498	1.837	0.0662098	0.562863	Nonclassical Monocyte	Prodromal_Control
INTS11	29.1698	0.0116931	0.104798	0.111578	0.911158	0.9904	Nonclassical Monocyte	Prodromal_Control
CPTP	4.71393	-0.181064	0.245795	-0.736649	0.461336	0.878957	Nonclassical Monocyte	Prodromal_Control
AURKAIP1	69.2367	0.101478	0.09072	1.11859	0.263316	0.771635	Nonclassical Monocyte	Prodromal_Control
CCNL2	20.4126	0.122723	0.125321	0.979274	0.327445	0.81684	Nonclassical Monocyte	Prodromal_Control
MRPL20	47.3608	-0.103594	0.105201	-0.984725	0.324759	0.81375	Nonclassical Monocyte	Prodromal_Control
ATAD3A	5.61917	0.28059	0.233263	1.20289	0.229019	0.739633	Nonclassical Monocyte	Prodromal_Control
SSU72	70.9809	0.019387	0.0862482	0.224781	0.82215	0.977026	Nonclassical Monocyte	Prodromal_Control
FNDC10	6.84028	-0.239715	0.199338	-1.20256	0.229147	0.739635	Nonclassical Monocyte	Prodromal_Control
MIB2	7.19702	0.137366	0.208385	0.659194	0.509772	0.894812	Nonclassical Monocyte	Prodromal_Control
CDK11B	29.8209	0.11603	0.120219	0.96516	0.334465	0.821953	Nonclassical Monocyte	Prodromal_Control
SLC35E2B	7.75444	-0.259773	0.205396	-1.26474	0.205964	0.720183	Nonclassical Monocyte	Prodromal_Control
CDK11A	24.6083	0.106645	0.178908	0.596086	0.551118	0.906334	Nonclassical Monocyte	Prodromal_Control
NADK	69.121	-0.0731064	0.0782185	-0.934644	0.349972	0.829467	Nonclassical Monocyte	Prodromal_Control
GNB1	147.107	-0.0359763	0.0596747	-0.602872	0.546594	0.90462	Nonclassical Monocyte	Prodromal_Control
FAAP20	45.5816	0.0465006	0.126554	0.367436	0.713293	0.95178	Nonclassical Monocyte	Prodromal_Control
SKI	6.40811	-0.115349	0.241005	-0.478619	0.63221	0.93105	Nonclassical Monocyte	Prodromal_Control
RER1	59.4104	0.091145	0.073285	1.24371	0.213607	0.727587	Nonclassical Monocyte	Prodromal_Control
PEX10	6.61304	0.19655	0.211797	0.928012	0.353401	0.830556	Nonclassical Monocyte	Prodromal_Control
PANK4	6.46075	-0.0153647	0.204037	-0.0753033	0.939973	0.994666	Nonclassical Monocyte	Prodromal_Control
TNFRSF14	90.4177	-0.0931018	0.0895161	-1.04006	0.298314	0.796242	Nonclassical Monocyte	Prodromal_Control
TPRG1L	11.8786	0.233529	0.154678	1.50977	0.131102	0.654845	Nonclassical Monocyte	Prodromal_Control
WRAP73	13.6981	-0.20345	0.151794	-1.34031	0.180146	0.704403	Nonclassical Monocyte	Prodromal_Control
LRRC47	15.7444	0.0109356	0.138511	0.078951	0.937072	0.994666	Nonclassical Monocyte	Prodromal_Control
CEP104	8.86499	-0.123239	0.19863	-0.620446	0.534964	0.902328	Nonclassical Monocyte	Prodromal_Control
KCNAB2	64.9971	0.1984	0.108602	1.82686	0.0677211	0.565838	Nonclassical Monocyte	Prodromal_Control
RNF207	4.86364	0.143202	0.351018	0.40796	0.683303	0.94313	Nonclassical Monocyte	Prodromal_Control
ICMT	5.65314	-0.212901	0.222537	-0.956697	0.33872	0.824484	Nonclassical Monocyte	Prodromal_Control
NOL9	9.93215	-0.136046	0.176252	-0.771886	0.440182	0.871949	Nonclassical Monocyte	Prodromal_Control
ZBTB48	10.1415	0.191088	0.173517	1.10126	0.270782	0.777033	Nonclassical Monocyte	Prodromal_Control
DNAJC11	9.20557	-0.0180725	0.169164	-0.106834	0.91492	0.991382	Nonclassical Monocyte	Prodromal_Control
CAMTA1	26.3957	0.272686	0.134576	2.02626	0.0427383	0.51273	Nonclassical Monocyte	Prodromal_Control
VAMP3	44.3469	0.00717883	0.0887045	0.0809298	0.935498	0.994666	Nonclassical Monocyte	Prodromal_Control
PER3	6.55762	0.40076	0.28555	1.40347	0.160478	0.690524	Nonclassical Monocyte	Prodromal_Control
PARK7	108.049	0.150602	0.0855687	1.76001	0.0784065	0.593188	Nonclassical Monocyte	Prodromal_Control
RERE	44.0203	0.031801	0.127805	0.248825	0.803496	0.974205	Nonclassical Monocyte	Prodromal_Control
ENO1	209.087	0.0496941	0.0560621	0.886412	0.375395	0.836848	Nonclassical Monocyte	Prodromal_Control
H6PD	11.5808	0.0868014	0.166633	0.520915	0.602426	0.920435	Nonclassical Monocyte	Prodromal_Control
SLC25A33	27.5	0.254001	0.178147	1.42579	0.153929	0.684494	Nonclassical Monocyte	Prodromal_Control
PIK3CD	58.4212	0.0108359	0.10237	0.10585	0.915701	0.991541	Nonclassical Monocyte	Prodromal_Control
CLSTN1	15.4362	0.0530685	0.136873	0.387719	0.698224	0.946693	Nonclassical Monocyte	Prodromal_Control
CTNNBIP1	9.35821	0.116143	0.172834	0.67199	0.50159	0.891535	Nonclassical Monocyte	Prodromal_Control
LZIC	20.558	0.161599	0.134086	1.20519	0.228131	0.738631	Nonclassical Monocyte	Prodromal_Control
RBP7	22.4451	0.116241	0.170249	0.68277	0.494752	0.889862	Nonclassical Monocyte	Prodromal_Control
UBE4B	19.2957	0.173124	0.126173	1.37211	0.170028	0.69905	Nonclassical Monocyte	Prodromal_Control
KIF1B	28.9159	0.315595	0.114098	2.76601	0.00567473	0.334809	Nonclassical Monocyte	Prodromal_Control
PGD	77.7684	0.0184865	0.0845693	0.218596	0.826965	0.977325	Nonclassical Monocyte	Prodromal_Control
DFFA	8.05471	-0.0770226	0.186011	-0.414075	0.678819	0.94313	Nonclassical Monocyte	Prodromal_Control
PEX14	10.5968	0.0587363	0.164098	0.357935	0.720392	0.953368	Nonclassical Monocyte	Prodromal_Control
TARDBP	17.9132	0.00581639	0.122973	0.0472982	0.962276	0.998389	Nonclassical Monocyte	Prodromal_Control
SRM	27.9741	0.0615503	0.101102	0.608791	0.542663	0.903412	Nonclassical Monocyte	Prodromal_Control
EXOSC10	19.9663	-0.0938848	0.12566	-0.747131	0.454984	0.877581	Nonclassical Monocyte	Prodromal_Control
MTOR	17.1763	0.08295	0.129522	0.640429	0.521894	0.899483	Nonclassical Monocyte	Prodromal_Control
UBIAD1	6.12305	-0.0753141	0.232356	-0.324132	0.745838	0.96067	Nonclassical Monocyte	Prodromal_Control
FBXO6	18.5932	-0.0365633	0.148493	-0.246229	0.805505	0.974205	Nonclassical Monocyte	Prodromal_Control
MAD2L2	24.3379	0.14344	0.121797	1.17769	0.238918	0.746873	Nonclassical Monocyte	Prodromal_Control
AGTRAP	94.126	0.00810744	0.080207	0.101081	0.919486	0.991571	Nonclassical Monocyte	Prodromal_Control
MTHFR	17.0104	-0.0161892	0.151006	-0.10721	0.914623	0.991382	Nonclassical Monocyte	Prodromal_Control
CLCN6	11.7697	-0.0635858	0.153843	-0.413317	0.679374	0.94313	Nonclassical Monocyte	Prodromal_Control
KIAA2013	29.6204	-0.100703	0.0990231	-1.01696	0.30917	0.801979	Nonclassical Monocyte	Prodromal_Control
PLOD1	14.4975	-0.126484	0.153388	-0.824601	0.409598	0.859645	Nonclassical Monocyte	Prodromal_Control
MFN2	14.3331	-0.269508	0.147321	-1.82939	0.067341	0.565838	Nonclassical Monocyte	Prodromal_Control
MIIP	40.2624	-0.0582478	0.0996491	-0.58453	0.558864	0.906334	Nonclassical Monocyte	Prodromal_Control
TNFRSF8	29.9481	-0.293615	0.137756	-2.13142	0.0330549	0.480246	Nonclassical Monocyte	Prodromal_Control
TNFRSF1B	445.788	-0.00161937	0.0587778	-0.0275506	0.978021	0.999711	Nonclassical Monocyte	Prodromal_Control
VPS13D	26.2981	0.124322	0.114128	1.08932	0.276012	0.778984	Nonclassical Monocyte	Prodromal_Control
PRDM2	35.3377	0.267687	0.111047	2.41058	0.015927	0.403151	Nonclassical Monocyte	Prodromal_Control
EFHD2	286.947	0.0816808	0.0613529	1.33133	0.183081	0.705402	Nonclassical Monocyte	Prodromal_Control
CASP9	11.8459	-0.042719	0.174711	-0.244512	0.806834	0.974205	Nonclassical Monocyte	Prodromal_Control
DNAJC16	6.18841	0.12087	0.21688	0.55731	0.577316	0.914823	Nonclassical Monocyte	Prodromal_Control
DDI2	8.80807	0.311747	0.200983	1.55111	0.120875	0.646765	Nonclassical Monocyte	Prodromal_Control
PLEKHM2	33.496	0.198195	0.106468	1.86155	0.0626664	0.557558	Nonclassical Monocyte	Prodromal_Control
SPEN	49.9608	-0.0196392	0.0870625	-0.225576	0.821532	0.977026	Nonclassical Monocyte	Prodromal_Control
ZBTB17	8.53355	-0.189491	0.187079	-1.01289	0.311112	0.802496	Nonclassical Monocyte	Prodromal_Control
FBXO42	26.1804	0.0693374	0.132048	0.525091	0.59952	0.920279	Nonclassical Monocyte	Prodromal_Control
SZRD1	43.4701	0.173792	0.0930126	1.86847	0.061696	0.556047	Nonclassical Monocyte	Prodromal_Control
NECAP2	57.2122	-0.0904365	0.0835892	-1.08192	0.27929	0.781519	Nonclassical Monocyte	Prodromal_Control
NBPF1	11.2276	-0.134273	0.163106	-0.823226	0.410379	0.859687	Nonclassical Monocyte	Prodromal_Control
CROCC	9.12589	0.0799075	0.210187	0.380174	0.703816	0.948274	Nonclassical Monocyte	Prodromal_Control
ATP13A2	9.31704	-0.102595	0.183641	-0.558672	0.576386	0.914495	Nonclassical Monocyte	Prodromal_Control
SDHB	61.9716	0.240408	0.0813331	2.95584	0.00311818	0.280499	Nonclassical Monocyte	Prodromal_Control
PADI4	5.07932	0.474151	0.313494	1.51247	0.130414	0.653536	Nonclassical Monocyte	Prodromal_Control
RCC2	17.9514	-0.0436813	0.138051	-0.316414	0.751688	0.962267	Nonclassical Monocyte	Prodromal_Control
ARHGEF10L	8.23769	0.0893385	0.259436	0.344357	0.730578	0.955079	Nonclassical Monocyte	Prodromal_Control
IFFO2	6.00683	0.31017	0.245374	1.26407	0.206204	0.720183	Nonclassical Monocyte	Prodromal_Control
UBR4	38.4645	0.154262	0.106059	1.45449	0.145809	0.671386	Nonclassical Monocyte	Prodromal_Control
EMC1	6.03036	-0.0580717	0.222802	-0.260643	0.794368	0.971503	Nonclassical Monocyte	Prodromal_Control
MRTO4	6.6856	-0.0223081	0.192491	-0.115891	0.907739	0.9904	Nonclassical Monocyte	Prodromal_Control
AKR7A2	23.488	-0.0400307	0.112243	-0.356642	0.72136	0.953764	Nonclassical Monocyte	Prodromal_Control
CAPZB	321.397	0.0844449	0.0454361	1.85854	0.0630918	0.557946	Nonclassical Monocyte	Prodromal_Control
MICOS10	123.227	0.123006	0.101441	1.21259	0.225288	0.738374	Nonclassical Monocyte	Prodromal_Control
TMCO4	6.59922	-0.00291802	0.218485	-0.0133557	0.989344	0.999711	Nonclassical Monocyte	Prodromal_Control
MUL1	7.75392	0.247282	0.189025	1.30819	0.190807	0.709465	Nonclassical Monocyte	Prodromal_Control
CDA	59.0055	-0.181213	0.217882	-0.831703	0.405577	0.856974	Nonclassical Monocyte	Prodromal_Control
PINK1	16.0717	-0.0699205	0.137949	-0.506859	0.612254	0.923897	Nonclassical Monocyte	Prodromal_Control
DDOST	63.4835	-0.0387215	0.0785336	-0.493056	0.621973	0.929654	Nonclassical Monocyte	Prodromal_Control
HP1BP3	111.789	0.168504	0.0729271	2.31058	0.020856	0.426506	Nonclassical Monocyte	Prodromal_Control
EIF4G3	19.9347	-0.200435	0.159846	-1.25392	0.209871	0.724241	Nonclassical Monocyte	Prodromal_Control
ECE1	23.9902	0.116709	0.164583	0.709116	0.478253	0.885409	Nonclassical Monocyte	Prodromal_Control
USP48	21.8067	-0.0668218	0.116888	-0.571675	0.567542	0.910879	Nonclassical Monocyte	Prodromal_Control
CDC42	303.138	0.0818592	0.073052	1.12056	0.262475	0.771163	Nonclassical Monocyte	Prodromal_Control
ZBTB40	11.2179	-0.196109	0.16003	-1.22545	0.220405	0.734621	Nonclassical Monocyte	Prodromal_Control
C1QA	98.9071	-0.0575892	0.342026	-0.168377	0.866287	0.983518	Nonclassical Monocyte	Prodromal_Control
C1QC	4.33325	0.277236	0.838106	0.330789	0.740804	0.958281	Nonclassical Monocyte	Prodromal_Control
C1QB	29.541	0.0496049	0.620646	0.0799247	0.936297	0.994666	Nonclassical Monocyte	Prodromal_Control
KDM1A	21.6963	-0.0477065	0.128885	-0.370148	0.711272	0.950974	Nonclassical Monocyte	Prodromal_Control
LUZP1	10.6586	-0.0821609	0.175726	-0.46755	0.640106	0.93336	Nonclassical Monocyte	Prodromal_Control
HNRNPR	71.4188	0.0481011	0.073778	0.651971	0.51442	0.896429	Nonclassical Monocyte	Prodromal_Control
E2F2	4.00159	-0.901915	0.345069	-2.61372	0.00895614	0.356439	Nonclassical Monocyte	Prodromal_Control
ELOA	15.8953	0.0965856	0.136632	0.706906	0.479625	0.885409	Nonclassical Monocyte	Prodromal_Control
PITHD1	22.0592	0.0815347	0.11544	0.706295	0.480005	0.885409	Nonclassical Monocyte	Prodromal_Control
LYPLA2	22.0185	-0.044228	0.11398	-0.388031	0.697993	0.946693	Nonclassical Monocyte	Prodromal_Control
GALE	10.8438	-0.00400915	0.166863	-0.0240266	0.980831	0.999711	Nonclassical Monocyte	Prodromal_Control
HMGCL	10.6616	0.14416	0.16354	0.881496	0.378049	0.83792	Nonclassical Monocyte	Prodromal_Control
FUCA1	13.4931	-0.474951	0.186504	-2.5466	0.0108778	0.369146	Nonclassical Monocyte	Prodromal_Control
PNRC2	50.39	0.0185323	0.089515	0.207031	0.835986	0.978703	Nonclassical Monocyte	Prodromal_Control
SRSF10	52.563	0.176641	0.0842149	2.09751	0.0359488	0.486663	Nonclassical Monocyte	Prodromal_Control
SRRM1	118.38	0.237454	0.0857842	2.76804	0.00563937	0.334809	Nonclassical Monocyte	Prodromal_Control
CLIC4	11.2006	-0.201705	0.210711	-0.957258	0.338437	0.824301	Nonclassical Monocyte	Prodromal_Control
RUNX3	74.8003	0.227801	0.121002	1.88262	0.0597513	0.549934	Nonclassical Monocyte	Prodromal_Control
SYF2	74.8028	0.219832	0.0956762	2.29767	0.0215808	0.43176	Nonclassical Monocyte	Prodromal_Control
RSRP1	138.069	-0.0121013	0.100504	-0.120407	0.904161	0.990132	Nonclassical Monocyte	Prodromal_Control
TMEM50A	105.959	0.10937	0.090517	1.20828	0.22694	0.738374	Nonclassical Monocyte	Prodromal_Control
MACO1	21.4294	0.274076	0.13907	1.97078	0.0487494	0.532803	Nonclassical Monocyte	Prodromal_Control
MAN1C1	4.75688	-0.268464	0.264836	-1.0137	0.310726	0.802374	Nonclassical Monocyte	Prodromal_Control
SELENON	8.3561	0.0108006	0.185525	0.0582163	0.953576	0.997346	Nonclassical Monocyte	Prodromal_Control
MTFR1L	15.7394	0.157919	0.147617	1.06979	0.284714	0.785398	Nonclassical Monocyte	Prodromal_Control
ZNF593	25.2974	-0.156938	0.166098	-0.944851	0.344735	0.827393	Nonclassical Monocyte	Prodromal_Control
CEP85	11.1236	0.0478196	0.158455	0.301787	0.762814	0.964004	Nonclassical Monocyte	Prodromal_Control
SH3BGRL3	1338.37	0.0461361	0.0898064	0.513728	0.607442	0.923095	Nonclassical Monocyte	Prodromal_Control
UBXN11	58.399	-0.0834424	0.095075	-0.877648	0.380135	0.839455	Nonclassical Monocyte	Prodromal_Control
CD52	719.564	0.6445	0.21151	3.04713	0.00231037	0.280499	Nonclassical Monocyte	Prodromal_Control
DHDDS	8.00263	0.218371	0.192486	1.13448	0.256593	0.763446	Nonclassical Monocyte	Prodromal_Control
HMGN2	245.384	0.0978113	0.0654056	1.49546	0.134795	0.657987	Nonclassical Monocyte	Prodromal_Control
ARID1A	44.9048	-0.0353812	0.100944	-0.350502	0.725962	0.954001	Nonclassical Monocyte	Prodromal_Control
ZDHHC18	22.4372	0.213691	0.165201	1.29352	0.195831	0.712176	Nonclassical Monocyte	Prodromal_Control
GPN2	7.55077	0.115448	0.190576	0.605782	0.544659	0.903879	Nonclassical Monocyte	Prodromal_Control
GPATCH3	6.51332	0.0315829	0.208262	0.151649	0.879463	0.985687	Nonclassical Monocyte	Prodromal_Control
NUDC	39.523	-0.078215	0.100281	-0.779958	0.435416	0.870831	Nonclassical Monocyte	Prodromal_Control
TRNP1	9.03268	0.28003	0.188333	1.48689	0.137045	0.660186	Nonclassical Monocyte	Prodromal_Control
SLC9A1	11.866	0.226015	0.16476	1.37179	0.17013	0.69905	Nonclassical Monocyte	Prodromal_Control
WDTC1	8.91029	-0.160654	0.188302	-0.853172	0.393564	0.847307	Nonclassical Monocyte	Prodromal_Control
TMEM222	8.97216	0.00859173	0.180553	0.0475858	0.962046	0.998389	Nonclassical Monocyte	Prodromal_Control
SYTL1	96.0355	-0.0180108	0.100934	-0.178441	0.858377	0.983271	Nonclassical Monocyte	Prodromal_Control
MAP3K6	3.92696	-0.0257466	0.360544	-0.0714104	0.943071	0.994666	Nonclassical Monocyte	Prodromal_Control
WASF2	223.046	0.119161	0.0688493	1.73075	0.0834959	0.602138	Nonclassical Monocyte	Prodromal_Control
FGR	380.874	0.0459425	0.0623662	0.736657	0.461331	0.878957	Nonclassical Monocyte	Prodromal_Control
IFI6	57.6866	0.114138	0.240866	0.473865	0.635596	0.93105	Nonclassical Monocyte	Prodromal_Control
FAM76A	10.2725	0.159225	0.182174	0.874027	0.382104	0.840488	Nonclassical Monocyte	Prodromal_Control
STX12	47.0705	0.20705	0.0870104	2.3796	0.0173314	0.404056	Nonclassical Monocyte	Prodromal_Control
PPP1R8	7.81317	-0.113207	0.1926	-0.587784	0.556677	0.906334	Nonclassical Monocyte	Prodromal_Control
THEMIS2	139.823	-0.155623	0.0975856	-1.59473	0.110773	0.641206	Nonclassical Monocyte	Prodromal_Control
XKR8	7.09969	0.306866	0.22286	1.37694	0.16853	0.69905	Nonclassical Monocyte	Prodromal_Control
EYA3	9.54234	-0.19603	0.197625	-0.991926	0.321233	0.810729	Nonclassical Monocyte	Prodromal_Control
PTAFR	8.30848	-0.249466	0.264905	-0.941719	0.346337	0.828115	Nonclassical Monocyte	Prodromal_Control
DNAJC8	54.1106	0.117626	0.0973198	1.20865	0.226797	0.738374	Nonclassical Monocyte	Prodromal_Control
ATP5IF1	70.4165	0.157835	0.101401	1.55655	0.119579	0.646765	Nonclassical Monocyte	Prodromal_Control
PHACTR4	26.3429	0.147808	0.119902	1.23275	0.21767	0.731439	Nonclassical Monocyte	Prodromal_Control
TRNAU1AP	15.4511	-0.20076	0.146146	-1.3737	0.169536	0.69905	Nonclassical Monocyte	Prodromal_Control
TAF12	20.971	-0.0328939	0.120605	-0.27274	0.785053	0.970089	Nonclassical Monocyte	Prodromal_Control
GMEB1	12.6453	-0.132885	0.162626	-0.81712	0.41386	0.861708	Nonclassical Monocyte	Prodromal_Control
YTHDF2	34.7324	0.0250786	0.0966692	0.259427	0.795306	0.971822	Nonclassical Monocyte	Prodromal_Control
EPB41	20.3188	0.0744773	0.140758	0.529114	0.596726	0.92002	Nonclassical Monocyte	Prodromal_Control
SRSF4	61.4989	-0.00394953	0.0774405	-0.0510009	0.959325	0.998175	Nonclassical Monocyte	Prodromal_Control
LAPTM5	577.957	0.0647761	0.0685699	0.944672	0.344827	0.827393	Nonclassical Monocyte	Prodromal_Control
PUM1	49.2114	0.00314105	0.0858261	0.0365979	0.970806	0.998723	Nonclassical Monocyte	Prodromal_Control
SNRNP40	21.9504	-0.0529434	0.122291	-0.432929	0.665066	0.940258	Nonclassical Monocyte	Prodromal_Control
ZCCHC17	18.0207	0.17602	0.127491	1.38065	0.167388	0.69905	Nonclassical Monocyte	Prodromal_Control
PEF1	20.2934	0.194477	0.147736	1.31638	0.188047	0.707934	Nonclassical Monocyte	Prodromal_Control
PTP4A2	371.332	0.0987355	0.0723936	1.36387	0.172608	0.69905	Nonclassical Monocyte	Prodromal_Control
KHDRBS1	102.526	0.0521012	0.0678859	0.767482	0.442795	0.871949	Nonclassical Monocyte	Prodromal_Control
TMEM39B	6.02407	-0.156393	0.205851	-0.759739	0.447411	0.875169	Nonclassical Monocyte	Prodromal_Control
KPNA6	18.198	0.131044	0.149576	0.876106	0.380972	0.839972	Nonclassical Monocyte	Prodromal_Control
TXLNA	10.9904	-0.216698	0.172714	-1.25466	0.209601	0.723943	Nonclassical Monocyte	Prodromal_Control
TMEM234	5.80754	-0.0744838	0.225388	-0.33047	0.741045	0.958281	Nonclassical Monocyte	Prodromal_Control
EIF3I	56.5757	0.118437	0.0851405	1.39108	0.164202	0.69545	Nonclassical Monocyte	Prodromal_Control
HDAC1	47.957	0.0155081	0.078456	0.197667	0.843306	0.979891	Nonclassical Monocyte	Prodromal_Control
MARCKSL1	97.4338	0.178997	0.137524	1.30157	0.193063	0.71189	Nonclassical Monocyte	Prodromal_Control
BSDC1	16.0994	0.174537	0.138413	1.26099	0.207312	0.721394	Nonclassical Monocyte	Prodromal_Control
ZBTB8OS	29.9242	0.144373	0.125702	1.14853	0.250749	0.756076	Nonclassical Monocyte	Prodromal_Control
RBBP4	55.0975	0.0572832	0.0837946	0.683614	0.494219	0.889842	Nonclassical Monocyte	Prodromal_Control
SYNC	15.1226	-0.0883554	0.168804	-0.523419	0.600683	0.920279	Nonclassical Monocyte	Prodromal_Control
YARS	15.6316	-0.0859476	0.148973	-0.576936	0.563983	0.908519	Nonclassical Monocyte	Prodromal_Control
S100PBP	6.42538	0.0314843	0.210048	0.149891	0.880851	0.985926	Nonclassical Monocyte	Prodromal_Control
RNF19B	13.9826	0.0126526	0.15477	0.0817513	0.934844	0.994666	Nonclassical Monocyte	Prodromal_Control
AK2	27.4377	0.050825	0.106662	0.476505	0.633714	0.93105	Nonclassical Monocyte	Prodromal_Control
TRIM62	8.54553	0.219514	0.189135	1.16062	0.245796	0.750584	Nonclassical Monocyte	Prodromal_Control
ZNF362	11.0569	0.179271	0.160455	1.11727	0.263878	0.772102	Nonclassical Monocyte	Prodromal_Control
PHC2	37.7589	0.174188	0.129927	1.34066	0.180032	0.704403	Nonclassical Monocyte	Prodromal_Control
SMIM12	22.9216	0.161989	0.114768	1.41145	0.158111	0.68784	Nonclassical Monocyte	Prodromal_Control
TMEM35B	19.7395	-0.162619	0.134566	-1.20847	0.226866	0.738374	Nonclassical Monocyte	Prodromal_Control
ZMYM6	26.1069	0.0709598	0.129647	0.547331	0.584151	0.916709	Nonclassical Monocyte	Prodromal_Control
ZMYM1	6.57282	0.297083	0.209159	1.42037	0.155501	0.685661	Nonclassical Monocyte	Prodromal_Control
SFPQ	87.6966	-0.0874056	0.0914764	-0.955499	0.339325	0.825274	Nonclassical Monocyte	Prodromal_Control
ZMYM4	19.3628	-0.00144738	0.155213	-0.00932514	0.99256	0.999711	Nonclassical Monocyte	Prodromal_Control
KIAA0319L	15.4106	-0.150595	0.145044	-1.03827	0.299144	0.796742	Nonclassical Monocyte	Prodromal_Control
PSMB2	54.0788	0.196265	0.0885989	2.21521	0.0267454	0.457787	Nonclassical Monocyte	Prodromal_Control
AGO4	35.639	-0.0931939	0.105959	-0.879532	0.379113	0.838679	Nonclassical Monocyte	Prodromal_Control
AGO1	18.7724	0.0609345	0.132047	0.461461	0.644468	0.935376	Nonclassical Monocyte	Prodromal_Control
AGO3	30.7699	0.00310215	0.111589	0.0277997	0.977822	0.999711	Nonclassical Monocyte	Prodromal_Control
ADPRHL2	16.6007	-0.0588215	0.138398	-0.425017	0.670824	0.942013	Nonclassical Monocyte	Prodromal_Control
TRAPPC3	31.4559	0.0427909	0.106168	0.403048	0.686913	0.94313	Nonclassical Monocyte	Prodromal_Control
MAP7D1	47.9455	0.129445	0.0800095	1.61787	0.10569	0.634816	Nonclassical Monocyte	Prodromal_Control
THRAP3	70.0465	0.0418445	0.0755045	0.554199	0.579443	0.915256	Nonclassical Monocyte	Prodromal_Control
EVA1B	6.04024	0.244105	0.28387	0.859917	0.389835	0.845319	Nonclassical Monocyte	Prodromal_Control
STK40	45.2502	-0.122503	0.100953	-1.21346	0.224954	0.738374	Nonclassical Monocyte	Prodromal_Control
LSM10	50.8429	-0.022074	0.0929827	-0.237399	0.812347	0.975137	Nonclassical Monocyte	Prodromal_Control
MRPS15	26.0341	0.0447677	0.12602	0.355243	0.722408	0.9538	Nonclassical Monocyte	Prodromal_Control
CSF3R	30.638	0.133619	0.195577	0.683205	0.494478	0.889862	Nonclassical Monocyte	Prodromal_Control
ZC3H12A	4.88916	0.541593	0.281551	1.92361	0.0544037	0.54239	Nonclassical Monocyte	Prodromal_Control
MEAF6	31.7204	0.0527726	0.0961776	0.548699	0.583212	0.916709	Nonclassical Monocyte	Prodromal_Control
SNIP1	10.5806	0.0755051	0.193771	0.389662	0.696787	0.946693	Nonclassical Monocyte	Prodromal_Control
GNL2	16.9997	-0.115936	0.128341	-0.903343	0.366344	0.834196	Nonclassical Monocyte	Prodromal_Control
YRDC	10.5139	0.0927364	0.168939	0.548933	0.583051	0.916709	Nonclassical Monocyte	Prodromal_Control
MTF1	26.8635	-0.137664	0.119804	-1.14908	0.250525	0.756076	Nonclassical Monocyte	Prodromal_Control
INPP5B	9.80957	0.165765	0.179044	0.925835	0.354532	0.830942	Nonclassical Monocyte	Prodromal_Control
SF3A3	29.3098	0.121724	0.104071	1.16963	0.242149	0.750584	Nonclassical Monocyte	Prodromal_Control
FHL3	17.5171	-0.227688	0.280864	-0.81067	0.417555	0.862119	Nonclassical Monocyte	Prodromal_Control
UTP11	8.08983	-0.142197	0.185714	-0.765677	0.443868	0.872724	Nonclassical Monocyte	Prodromal_Control
RRAGC	13.489	0.136701	0.154245	0.886259	0.375478	0.836848	Nonclassical Monocyte	Prodromal_Control
MYCBP	22.2486	0.0646667	0.122708	0.526995	0.598197	0.920279	Nonclassical Monocyte	Prodromal_Control
AKIRIN1	24.7825	0.111566	0.114052	0.978208	0.327971	0.817447	Nonclassical Monocyte	Prodromal_Control
NDUFS5	102.075	0.293963	0.112992	2.60162	0.00927833	0.358658	Nonclassical Monocyte	Prodromal_Control
MACF1	96.2196	-0.0234407	0.0921784	-0.254297	0.799266	0.973334	Nonclassical Monocyte	Prodromal_Control
PABPC4	65.4338	-0.00924448	0.0920294	-0.100451	0.919986	0.991571	Nonclassical Monocyte	Prodromal_Control
PPIE	12.9513	-0.179558	0.154658	-1.161	0.245642	0.750584	Nonclassical Monocyte	Prodromal_Control
TRIT1	4.61044	-0.23131	0.255194	-0.906409	0.364719	0.834196	Nonclassical Monocyte	Prodromal_Control
CAP1	298.272	-0.0123782	0.0710417	-0.174238	0.861679	0.983279	Nonclassical Monocyte	Prodromal_Control
PPT1	89.0584	-0.166804	0.11293	-1.47706	0.13966	0.663233	Nonclassical Monocyte	Prodromal_Control
RLF	28.2696	0.234461	0.124089	1.88945	0.0588309	0.549878	Nonclassical Monocyte	Prodromal_Control
ZMPSTE24	14.1651	0.0742607	0.147216	0.504433	0.613957	0.924699	Nonclassical Monocyte	Prodromal_Control
COL9A2	7.3557	0.228273	0.225167	1.01379	0.310681	0.802374	Nonclassical Monocyte	Prodromal_Control
SMAP2	269.031	0.00667199	0.0923328	0.0722602	0.942395	0.994666	Nonclassical Monocyte	Prodromal_Control
NFYC	34.8449	-0.0109547	0.0954817	-0.114731	0.908658	0.9904	Nonclassical Monocyte	Prodromal_Control
CITED4	9.35711	0.535664	0.219041	2.4455	0.0144651	0.397063	Nonclassical Monocyte	Prodromal_Control
SCMH1	8.40944	0.241601	0.202244	1.1946	0.232243	0.743165	Nonclassical Monocyte	Prodromal_Control
HIVEP3	28.1924	0.000170801	0.144043	0.00118576	0.999054	0.999901	Nonclassical Monocyte	Prodromal_Control
FOXJ3	34.2566	-0.0774459	0.106867	-0.724696	0.468639	0.882577	Nonclassical Monocyte	Prodromal_Control
PPCS	53.1563	0.109091	0.0891903	1.22312	0.221283	0.735572	Nonclassical Monocyte	Prodromal_Control
PPIH	19.3749	0.215573	0.122362	1.76177	0.0781081	0.592064	Nonclassical Monocyte	Prodromal_Control
YBX1	614.326	0.101747	0.0691855	1.47065	0.141387	0.665393	Nonclassical Monocyte	Prodromal_Control
P3H1	11.9833	0.170932	0.191166	0.894158	0.371237	0.836333	Nonclassical Monocyte	Prodromal_Control
SVBP	33.2363	0.101621	0.112779	0.901062	0.367555	0.834196	Nonclassical Monocyte	Prodromal_Control
ERMAP	10.7304	0.175324	0.164735	1.06428	0.287203	0.787591	Nonclassical Monocyte	Prodromal_Control
EBNA1BP2	14.1102	-0.115574	0.142264	-0.812389	0.416569	0.862119	Nonclassical Monocyte	Prodromal_Control
ELOVL1	42.6005	0.123883	0.0958987	1.29181	0.196422	0.712176	Nonclassical Monocyte	Prodromal_Control
MED8	16.1565	-0.0465274	0.145978	-0.318729	0.749932	0.961869	Nonclassical Monocyte	Prodromal_Control
SZT2	8.81894	0.0709381	0.192634	0.368253	0.712684	0.951128	Nonclassical Monocyte	Prodromal_Control
KDM4A	12.2873	-0.200465	0.160128	-1.25191	0.210602	0.725183	Nonclassical Monocyte	Prodromal_Control
ST3GAL3	7.24777	0.255268	0.22907	1.11437	0.265122	0.773167	Nonclassical Monocyte	Prodromal_Control
ATP6V0B	185.31	0.114454	0.061717	1.8545	0.0636674	0.558582	Nonclassical Monocyte	Prodromal_Control
DMAP1	11.828	0.151328	0.161686	0.935934	0.349307	0.829467	Nonclassical Monocyte	Prodromal_Control
ERI3	15.3499	-0.102301	0.13484	-0.758681	0.448043	0.875706	Nonclassical Monocyte	Prodromal_Control
RNF220	32.3302	0.102761	0.0948662	1.08322	0.27871	0.780822	Nonclassical Monocyte	Prodromal_Control
TMEM53	5.77667	0.0259075	0.213963	0.121084	0.903624	0.990132	Nonclassical Monocyte	Prodromal_Control
PLK3	18.7466	0.353441	0.190537	1.85497	0.0636005	0.558582	Nonclassical Monocyte	Prodromal_Control
PTCH2	7.39435	-0.0174278	0.338287	-0.0515177	0.958913	0.998175	Nonclassical Monocyte	Prodromal_Control
EIF2B3	14.2697	0.00229397	0.143078	0.016033	0.987208	0.999711	Nonclassical Monocyte	Prodromal_Control
HECTD3	7.71507	0.0583197	0.183175	0.318382	0.750195	0.962051	Nonclassical Monocyte	Prodromal_Control
UROD	14.3849	-0.262833	0.143935	-1.82606	0.0678413	0.565838	Nonclassical Monocyte	Prodromal_Control
MUTYH	7.83739	-0.223895	0.190981	-1.17234	0.241059	0.750026	Nonclassical Monocyte	Prodromal_Control
TESK2	7.51508	-0.0963113	0.236207	-0.40774	0.683464	0.94313	Nonclassical Monocyte	Prodromal_Control
PRDX1	122.943	-0.12292	0.0957539	-1.28371	0.199244	0.713794	Nonclassical Monocyte	Prodromal_Control
AKR1A1	52.2714	0.0221158	0.0981547	0.225316	0.821733	0.977026	Nonclassical Monocyte	Prodromal_Control
NASP	27.1633	0.0200604	0.113905	0.176116	0.860203	0.983271	Nonclassical Monocyte	Prodromal_Control
GPBP1L1	43.7755	0.00905711	0.09038	0.100212	0.920176	0.991571	Nonclassical Monocyte	Prodromal_Control
TMEM69	10.7342	0.0776972	0.165482	0.469521	0.638697	0.932854	Nonclassical Monocyte	Prodromal_Control
MAST2	7.65525	-0.317024	0.204319	-1.55161	0.120755	0.646765	Nonclassical Monocyte	Prodromal_Control
LRRC41	11.69	-0.339639	0.165845	-2.04793	0.0405673	0.504468	Nonclassical Monocyte	Prodromal_Control
UQCRH	138.078	0.172728	0.102543	1.68445	0.092094	0.612693	Nonclassical Monocyte	Prodromal_Control
MKNK1	14.5508	-0.0582201	0.151413	-0.384512	0.700599	0.947221	Nonclassical Monocyte	Prodromal_Control
ATPAF1	13.199	0.0153177	0.145592	0.10521	0.916209	0.991541	Nonclassical Monocyte	Prodromal_Control
EFCAB14	34.1949	-0.00378031	0.100764	-0.0375167	0.970073	0.998508	Nonclassical Monocyte	Prodromal_Control
CMPK1	35.5728	0.149299	0.100086	1.49171	0.135775	0.659216	Nonclassical Monocyte	Prodromal_Control
SPATA6	32.873	0.196414	0.112773	1.74167	0.0815658	0.595968	Nonclassical Monocyte	Prodromal_Control
FAF1	52.4911	-0.0554202	0.0941504	-0.588635	0.556106	0.906334	Nonclassical Monocyte	Prodromal_Control
RNF11	20.1366	0.167205	0.126217	1.32475	0.185255	0.705402	Nonclassical Monocyte	Prodromal_Control
EPS15	68.3591	-0.0196176	0.0736663	-0.266303	0.790006	0.971185	Nonclassical Monocyte	Prodromal_Control
OSBPL9	26.3201	0.261864	0.106629	2.45585	0.0140552	0.396992	Nonclassical Monocyte	Prodromal_Control
NRDC	42.8472	-0.0660242	0.104453	-0.632098	0.527323	0.899483	Nonclassical Monocyte	Prodromal_Control
TXNDC12	32.2816	0.161286	0.0971812	1.65965	0.0969859	0.61317	Nonclassical Monocyte	Prodromal_Control
BTF3L4	34.2446	0.0839829	0.0951769	0.882388	0.377567	0.837567	Nonclassical Monocyte	Prodromal_Control
CC2D1B	5.09321	0.151074	0.238495	0.633447	0.526442	0.899483	Nonclassical Monocyte	Prodromal_Control
PRPF38A	15.882	-0.23993	0.153462	-1.56345	0.117947	0.646376	Nonclassical Monocyte	Prodromal_Control
TUT4	11.8983	0.101828	0.174323	0.584134	0.55913	0.906394	Nonclassical Monocyte	Prodromal_Control
ZYG11B	11.8283	0.164706	0.159508	1.03259	0.301798	0.797654	Nonclassical Monocyte	Prodromal_Control
SCP2	54.3966	0.00809226	0.0832458	0.0972092	0.92256	0.992214	Nonclassical Monocyte	Prodromal_Control
CPT2	7.46763	-0.00819109	0.211968	-0.038643	0.969175	0.998497	Nonclassical Monocyte	Prodromal_Control
CZIB	25.4568	0.071518	0.108356	0.660026	0.509237	0.894543	Nonclassical Monocyte	Prodromal_Control
MAGOH	47.4698	0.074463	0.0998696	0.745602	0.455908	0.878089	Nonclassical Monocyte	Prodromal_Control
NDC1	6.54052	0.118622	0.218453	0.543011	0.587122	0.916901	Nonclassical Monocyte	Prodromal_Control
YIPF1	10.463	-0.14995	0.164529	-0.91139	0.36209	0.834112	Nonclassical Monocyte	Prodromal_Control
HSPB11	20.0385	0.0426005	0.139866	0.30458	0.760686	0.96378	Nonclassical Monocyte	Prodromal_Control
TMEM59	110.584	0.0500963	0.0648478	0.772521	0.439806	0.871945	Nonclassical Monocyte	Prodromal_Control
MRPL37	19.3496	0.0523723	0.129847	0.403338	0.6867	0.94313	Nonclassical Monocyte	Prodromal_Control
SSBP3	11.8586	-0.00114973	0.215861	-0.00532623	0.99575	0.999901	Nonclassical Monocyte	Prodromal_Control
TTC4	6.21107	0.0740483	0.218862	0.338333	0.735113	0.95705	Nonclassical Monocyte	Prodromal_Control
USP24	34.4494	-0.129632	0.108935	-1.18999	0.234049	0.744325	Nonclassical Monocyte	Prodromal_Control
OMA1	6.78167	-0.396125	0.219108	-1.8079	0.0706221	0.570935	Nonclassical Monocyte	Prodromal_Control
MYSM1	15.4187	-0.0340781	0.132151	-0.257872	0.796506	0.972086	Nonclassical Monocyte	Prodromal_Control
JUN	61.1105	-0.036979	0.269469	-0.137229	0.89085	0.987372	Nonclassical Monocyte	Prodromal_Control
FGGY	6.38771	-0.114	0.224631	-0.507498	0.611805	0.923897	Nonclassical Monocyte	Prodromal_Control
NFIA	11.7636	-0.109503	0.221778	-0.493752	0.621481	0.929654	Nonclassical Monocyte	Prodromal_Control
TM2D1	22.2061	-0.146165	0.123698	-1.18163	0.237352	0.745828	Nonclassical Monocyte	Prodromal_Control
L1TD1	11.1104	-0.516447	0.346881	-1.48883	0.136533	0.659394	Nonclassical Monocyte	Prodromal_Control
USP1	21.3585	-0.0932369	0.132771	-0.702236	0.482532	0.885724	Nonclassical Monocyte	Prodromal_Control
DOCK7	4.89374	-0.171701	0.263513	-0.651583	0.51467	0.896429	Nonclassical Monocyte	Prodromal_Control
ATG4C	6.22704	-0.543075	0.227826	-2.38372	0.0171386	0.404056	Nonclassical Monocyte	Prodromal_Control
ALG6	4.74555	0.106423	0.235108	0.452655	0.650797	0.936652	Nonclassical Monocyte	Prodromal_Control
ITGB3BP	5.74431	-0.352495	0.227146	-1.55185	0.120699	0.646765	Nonclassical Monocyte	Prodromal_Control
PGM1	8.49098	0.119586	0.210447	0.568249	0.569866	0.911516	Nonclassical Monocyte	Prodromal_Control
JAK1	190.105	-0.0145527	0.0585402	-0.248594	0.803675	0.974205	Nonclassical Monocyte	Prodromal_Control
LEPROT	38.4415	0.0984918	0.097762	1.00747	0.313711	0.805276	Nonclassical Monocyte	Prodromal_Control
PDE4B	34.1091	-0.332949	0.225313	-1.47772	0.139484	0.663233	Nonclassical Monocyte	Prodromal_Control
MIER1	59.3684	0.184819	0.0899148	2.05549	0.0398316	0.499855	Nonclassical Monocyte	Prodromal_Control
SLC35D1	6.00236	0.306519	0.231171	1.32594	0.184859	0.705402	Nonclassical Monocyte	Prodromal_Control
SERBP1	76.1234	0.102529	0.0685427	1.49584	0.134696	0.657987	Nonclassical Monocyte	Prodromal_Control
GADD45A	8.03682	0.663045	0.245901	2.69639	0.00700961	0.338939	Nonclassical Monocyte	Prodromal_Control
LRRC40	8.44335	-0.148199	0.214453	-0.691055	0.489531	0.887683	Nonclassical Monocyte	Prodromal_Control
SRSF11	71.1171	0.0587586	0.0752344	0.781007	0.434798	0.870037	Nonclassical Monocyte	Prodromal_Control
ANKRD13C	14.805	0.100685	0.143815	0.700099	0.483866	0.885724	Nonclassical Monocyte	Prodromal_Control
ZRANB2	36.1768	0.0228333	0.0962105	0.237326	0.812404	0.975137	Nonclassical Monocyte	Prodromal_Control
NEGR1	3.54824	0.055235	0.413908	0.133448	0.893839	0.987552	Nonclassical Monocyte	Prodromal_Control
FPGT	7.56738	0.0869429	0.212081	0.409951	0.681842	0.94313	Nonclassical Monocyte	Prodromal_Control
CRYZ	3.59417	-1.0663	0.392882	-2.71405	0.00664668	0.338939	Nonclassical Monocyte	Prodromal_Control
TYW3	12.6944	-0.0692741	0.178216	-0.388708	0.697492	0.946693	Nonclassical Monocyte	Prodromal_Control
ACADM	13.4763	-0.274375	0.154448	-1.77649	0.0756524	0.58151	Nonclassical Monocyte	Prodromal_Control
RABGGTB	28.618	0.195673	0.119552	1.63673	0.101688	0.627143	Nonclassical Monocyte	Prodromal_Control
ST6GALNAC3	12.9315	0.397658	0.208953	1.9031	0.0570277	0.545698	Nonclassical Monocyte	Prodromal_Control
PIGK	6.73158	0.00106389	0.212314	0.00501092	0.996002	0.999901	Nonclassical Monocyte	Prodromal_Control
AC118549.1	11.9858	0.194042	0.167002	1.16191	0.24527	0.750584	Nonclassical Monocyte	Prodromal_Control
USP33	39.6945	0.013626	0.109392	0.124561	0.900871	0.989477	Nonclassical Monocyte	Prodromal_Control
MIGA1	12.7776	0.260171	0.154201	1.68722	0.0915618	0.612693	Nonclassical Monocyte	Prodromal_Control
FUBP1	35.1134	-0.115901	0.102603	-1.12961	0.258642	0.765564	Nonclassical Monocyte	Prodromal_Control
IFI44L	9.34143	0.486802	0.433045	1.12414	0.260954	0.768668	Nonclassical Monocyte	Prodromal_Control
IFI44	9.28801	-0.0588603	0.366116	-0.16077	0.872275	0.984909	Nonclassical Monocyte	Prodromal_Control
PRKACB	12.1996	0.198258	0.188114	1.05392	0.291918	0.792195	Nonclassical Monocyte	Prodromal_Control
GNG5	320.778	0.135223	0.0728833	1.85534	0.0635474	0.558582	Nonclassical Monocyte	Prodromal_Control
SPATA1	7.77423	-0.180887	0.200476	-0.902288	0.366904	0.834196	Nonclassical Monocyte	Prodromal_Control
CTBS	45.4951	0.04216	0.0925299	0.455637	0.648651	0.936652	Nonclassical Monocyte	Prodromal_Control
BCL10	21.3327	0.070697	0.133585	0.529227	0.596648	0.92002	Nonclassical Monocyte	Prodromal_Control
ZNHIT6	6.67558	0.210771	0.211418	0.996943	0.318792	0.809896	Nonclassical Monocyte	Prodromal_Control
ODF2L	9.87296	-0.277756	0.190756	-1.45608	0.145372	0.671386	Nonclassical Monocyte	Prodromal_Control
SH3GLB1	61.3099	0.133935	0.0757475	1.76817	0.0770323	0.587288	Nonclassical Monocyte	Prodromal_Control
SELENOF	65.9207	-0.00784442	0.0749098	-0.104718	0.916599	0.991541	Nonclassical Monocyte	Prodromal_Control
HS2ST1	12.9274	0.0606581	0.168839	0.359266	0.719396	0.953009	Nonclassical Monocyte	Prodromal_Control
LMO4	26.7972	0.0651696	0.121827	0.534934	0.592695	0.917938	Nonclassical Monocyte	Prodromal_Control
PKN2	58.1868	0.0808453	0.0932285	0.867174	0.385847	0.841947	Nonclassical Monocyte	Prodromal_Control
GTF2B	34.9602	0.16665	0.108904	1.53024	0.125957	0.648977	Nonclassical Monocyte	Prodromal_Control
KYAT3	8.2488	0.378686	0.187855	2.01584	0.0438165	0.518286	Nonclassical Monocyte	Prodromal_Control
RBMXL1	7.42947	-0.120652	0.190367	-0.633785	0.526221	0.899483	Nonclassical Monocyte	Prodromal_Control
GBP3	7.45393	-0.236719	0.248138	-0.95398	0.340094	0.825793	Nonclassical Monocyte	Prodromal_Control
GBP1	47.5226	-0.26122	0.227672	-1.14735	0.251237	0.756967	Nonclassical Monocyte	Prodromal_Control
GBP2	104.978	-0.124595	0.146341	-0.851403	0.394546	0.847788	Nonclassical Monocyte	Prodromal_Control
GBP4	53.5306	-0.309466	0.175952	-1.75881	0.0786098	0.59359	Nonclassical Monocyte	Prodromal_Control
GBP5	33.4414	-0.499444	0.258239	-1.93403	0.053109	0.538998	Nonclassical Monocyte	Prodromal_Control
LRRC8B	10.0868	0.0310661	0.203856	0.152393	0.878877	0.985687	Nonclassical Monocyte	Prodromal_Control
LRRC8C	14.8844	-0.2333	0.150614	-1.54899	0.121383	0.646765	Nonclassical Monocyte	Prodromal_Control
LRRC8D	26.5832	0.0296333	0.111077	0.266781	0.789638	0.971185	Nonclassical Monocyte	Prodromal_Control
ZNF326	24.015	0.115665	0.116382	0.993843	0.320299	0.810729	Nonclassical Monocyte	Prodromal_Control
ZNF644	45.583	0.121233	0.105283	1.15149	0.249529	0.755414	Nonclassical Monocyte	Prodromal_Control
EVI5	85.8447	0.166335	0.091291	1.82203	0.0684503	0.565838	Nonclassical Monocyte	Prodromal_Control
DIPK1A	6.85253	0.257639	0.210979	1.22116	0.222025	0.735624	Nonclassical Monocyte	Prodromal_Control
MTF2	17.1168	0.0859695	0.130882	0.656847	0.511279	0.896317	Nonclassical Monocyte	Prodromal_Control
TMED5	48.1086	-0.0639718	0.0909317	-0.703515	0.481735	0.885672	Nonclassical Monocyte	Prodromal_Control
CCDC18	16.0976	0.151186	0.141135	1.07122	0.284071	0.784994	Nonclassical Monocyte	Prodromal_Control
DR1	29.564	0.0985819	0.113579	0.867959	0.385417	0.841947	Nonclassical Monocyte	Prodromal_Control
DNTTIP2	31.9052	0.103213	0.116582	0.885331	0.375978	0.836848	Nonclassical Monocyte	Prodromal_Control
ARHGAP29	4.7474	-0.0732129	0.302263	-0.242216	0.808613	0.974737	Nonclassical Monocyte	Prodromal_Control
ABCD3	11.9416	-0.230226	0.160782	-1.43191	0.152168	0.684436	Nonclassical Monocyte	Prodromal_Control
RWDD3	15.49	0.16911	0.139959	1.20829	0.226937	0.738374	Nonclassical Monocyte	Prodromal_Control
PTBP2	22.4553	0.30371	0.151157	2.00923	0.0445125	0.518286	Nonclassical Monocyte	Prodromal_Control
DPYD	206.345	-0.164145	0.0765391	-2.14459	0.0319859	0.470913	Nonclassical Monocyte	Prodromal_Control
AGL	4.27444	-0.010351	0.268303	-0.0385795	0.969226	0.998497	Nonclassical Monocyte	Prodromal_Control
SLC35A3	10.5409	0.0920136	0.167057	0.550791	0.581777	0.916326	Nonclassical Monocyte	Prodromal_Control
MFSD14A	20.0555	0.175128	0.121691	1.43912	0.150117	0.678187	Nonclassical Monocyte	Prodromal_Control
RTCA	17.9864	-0.0225677	0.121813	-0.185264	0.853022	0.981694	Nonclassical Monocyte	Prodromal_Control
CDC14A	17.3073	0.0310375	0.171854	0.180604	0.856678	0.982949	Nonclassical Monocyte	Prodromal_Control
SLC30A7	20.0914	-0.273886	0.119637	-2.2893	0.0220618	0.433882	Nonclassical Monocyte	Prodromal_Control
RNPC3	27.6095	0.170342	0.108162	1.57488	0.115283	0.642351	Nonclassical Monocyte	Prodromal_Control
VAV3	25.2615	-0.163489	0.153268	-1.06668	0.286115	0.786517	Nonclassical Monocyte	Prodromal_Control
SLC25A24	34.3404	-0.0725423	0.113925	-0.636754	0.524285	0.899483	Nonclassical Monocyte	Prodromal_Control
FAM102B	18.9761	-0.295224	0.138321	-2.13434	0.0328148	0.477778	Nonclassical Monocyte	Prodromal_Control
HENMT1	6.38975	-0.216037	0.221586	-0.974959	0.329581	0.818105	Nonclassical Monocyte	Prodromal_Control
PRPF38B	33.9173	-0.238058	0.094697	-2.51389	0.0119407	0.379131	Nonclassical Monocyte	Prodromal_Control
STXBP3	22.277	-0.11268	0.124256	-0.906835	0.364494	0.834196	Nonclassical Monocyte	Prodromal_Control
WDR47	7.6856	-0.00422443	0.218594	-0.0193254	0.984581	0.999711	Nonclassical Monocyte	Prodromal_Control
TAF13	7.52797	-0.0129226	0.20984	-0.0615832	0.950895	0.996202	Nonclassical Monocyte	Prodromal_Control
TMEM167B	25.2235	0.0457725	0.116115	0.3942	0.693433	0.946042	Nonclassical Monocyte	Prodromal_Control
SARS	37.0682	-0.126371	0.0969054	-1.30406	0.192212	0.710439	Nonclassical Monocyte	Prodromal_Control
SORT1	37.8604	-0.220263	0.110005	-2.00231	0.0452519	0.523809	Nonclassical Monocyte	Prodromal_Control
PSMA5	59.3582	-0.0192166	0.0974511	-0.197192	0.843677	0.979967	Nonclassical Monocyte	Prodromal_Control
CYB561D1	5.37742	0.370367	0.245437	1.50901	0.131296	0.655039	Nonclassical Monocyte	Prodromal_Control
GNAI3	63.7246	-0.12441	0.0770431	-1.61481	0.106352	0.634816	Nonclassical Monocyte	Prodromal_Control
AMPD2	73.9291	-0.0754002	0.0786474	-0.958712	0.337704	0.823843	Nonclassical Monocyte	Prodromal_Control
GSTM1	3.28039	0.738512	0.811364	0.91021	0.362712	0.834112	Nonclassical Monocyte	Prodromal_Control
AHCYL1	29.5982	-0.153919	0.115324	-1.33467	0.181985	0.704403	Nonclassical Monocyte	Prodromal_Control
STRIP1	12.4521	-0.164485	0.147213	-1.11733	0.263855	0.772102	Nonclassical Monocyte	Prodromal_Control
RBM15	7.60855	-0.0577451	0.206993	-0.278972	0.780267	0.968173	Nonclassical Monocyte	Prodromal_Control
LAMTOR5	70.053	0.0952796	0.0870693	1.0943	0.273825	0.777329	Nonclassical Monocyte	Prodromal_Control
CD53	146.007	-0.0577952	0.0659412	-0.876467	0.380776	0.839972	Nonclassical Monocyte	Prodromal_Control
LRIF1	5.03862	-0.131942	0.275208	-0.479426	0.631636	0.93105	Nonclassical Monocyte	Prodromal_Control
DRAM2	39.0917	-0.0307493	0.100737	-0.305244	0.76018	0.963619	Nonclassical Monocyte	Prodromal_Control
CEPT1	22.0223	-0.396265	0.119898	-3.30501	0.000949721	0.243607	Nonclassical Monocyte	Prodromal_Control
WDR77	12.4938	0.0865106	0.178446	0.484799	0.627819	0.930546	Nonclassical Monocyte	Prodromal_Control
ATP5PB	118.872	-0.0483867	0.0705148	-0.686193	0.492592	0.888616	Nonclassical Monocyte	Prodromal_Control
RAP1A	112.249	0.0354983	0.0653853	0.542908	0.587193	0.916901	Nonclassical Monocyte	Prodromal_Control
INKA2	13.0473	0.0366822	0.149401	0.245529	0.806047	0.974205	Nonclassical Monocyte	Prodromal_Control
ST7L	7.05566	0.140355	0.212671	0.659965	0.509276	0.894543	Nonclassical Monocyte	Prodromal_Control
CAPZA1	123.118	-0.0336524	0.0576629	-0.583605	0.559486	0.906599	Nonclassical Monocyte	Prodromal_Control
MOV10	14.3361	-0.228197	0.145565	-1.56767	0.116958	0.644633	Nonclassical Monocyte	Prodromal_Control
RHOC	379.746	0.132825	0.0982019	1.35257	0.176194	0.702339	Nonclassical Monocyte	Prodromal_Control
PHTF1	6.94515	0.288182	0.208095	1.38486	0.166097	0.698489	Nonclassical Monocyte	Prodromal_Control
RSBN1	18.4725	0.226863	0.130341	1.74054	0.0817645	0.595968	Nonclassical Monocyte	Prodromal_Control
HIPK1	25.9621	-0.0410143	0.113408	-0.361653	0.717611	0.953009	Nonclassical Monocyte	Prodromal_Control
TRIM33	35.4006	-0.0524339	0.104934	-0.499686	0.617297	0.927049	Nonclassical Monocyte	Prodromal_Control
BCAS2	17.0381	0.077532	0.142609	0.543669	0.586669	0.916901	Nonclassical Monocyte	Prodromal_Control
NRAS	12.7081	0.210842	0.150645	1.3996	0.161634	0.691868	Nonclassical Monocyte	Prodromal_Control
CSDE1	131.871	-0.0164474	0.0734017	-0.224074	0.8227	0.977026	Nonclassical Monocyte	Prodromal_Control
SIKE1	9.78537	-0.0671141	0.171195	-0.392034	0.695033	0.946693	Nonclassical Monocyte	Prodromal_Control
SLC22A15	15.4097	-0.293847	0.165651	-1.77389	0.076081	0.582281	Nonclassical Monocyte	Prodromal_Control
ATP1A1	85.0477	0.00752743	0.0673663	0.111739	0.911031	0.9904	Nonclassical Monocyte	Prodromal_Control
CD58	55.4796	0.0246869	0.0901885	0.273725	0.784296	0.969911	Nonclassical Monocyte	Prodromal_Control
CD101	22.1581	-0.195971	0.177562	-1.10368	0.269732	0.776457	Nonclassical Monocyte	Prodromal_Control
TTF2	6.94805	-0.240647	0.203879	-1.18034	0.237865	0.746144	Nonclassical Monocyte	Prodromal_Control
MAN1A2	21.0442	0.133718	0.127199	1.05125	0.293143	0.792536	Nonclassical Monocyte	Prodromal_Control
GDAP2	26.8076	-0.130513	0.117554	-1.11024	0.266895	0.775192	Nonclassical Monocyte	Prodromal_Control
WARS2	6.16554	-0.184677	0.225806	-0.817857	0.413439	0.861421	Nonclassical Monocyte	Prodromal_Control
NOTCH2	117.198	-0.0440759	0.0826558	-0.533247	0.593863	0.918341	Nonclassical Monocyte	Prodromal_Control
SEC22B	12.9602	-0.446619	0.159635	-2.79774	0.00514614	0.333276	Nonclassical Monocyte	Prodromal_Control
NBPF26	76.7726	0.104087	0.152887	0.680812	0.495991	0.889862	Nonclassical Monocyte	Prodromal_Control
FCGR1B	6.74818	-0.336659	0.372084	-0.904793	0.365575	0.834196	Nonclassical Monocyte	Prodromal_Control
SRGAP2C	18.0407	0.142008	0.139085	1.02101	0.30725	0.799841	Nonclassical Monocyte	Prodromal_Control
